## Supplementary Tables for "Genomics link obesity and type 2 diabetes to Alzheimer’s disease to unveil novel biological insights": Table S2.xlsx (part 184 of 245)

### Sheet: AD1_T2D (continued)
Supplementary Table. Overlapped chromosome positions in build 38. AD1: pval threshold of 5e-8. T2D: pval threshold of 5e-4.
19_7161593_A_G	rs8106126	19	7161593	A	G	0.0191	1.01937	1.001	1.03842	0.632	11	rs8106126	0.03912	19	7161593	A	G	0.368	0.981	0.963	0.999	-0.0191	0.0093	85934	401577	19	7161593	19	7161593	*	rs8106126	R	19	7161604	chr19:7161604	rs8106126	a	g	0.3717	0.0237	0.0068	0.0004969	7161604	7161593	19	7161593	19	7161593	*	R	2.05376	3.48529
19_7201119_C_T	rs8109687	19	7201119	C	T	-0.0072	0.993	0.963	1.024	0.0852	10	rs8109687	0.6447	19	7201119	T	C	0.0852	0.993	0.963	1.024	-0.0072	0.0156	85934	401577	19	7201119	19	7201119	*	rs8109687	Y	19	7201130	chr19:7201130	rs8109687	t	c	0.0833	-0.0407	0.0116	0.0004618	7201130	7201119	19	7201119	19	7201119	*	Y	-0.461538	-3.50862
19_7202689_C_A	rs11881212	19	7202689	C	A	-0.0224	0.978	0.95	1.006	0.0985	10	rs11881212	0.1265	19	7202689	A	C	0.0985	0.978	0.95	1.006	-0.0224	0.0146	85934	401577	19	7202689	19	7202689	*	rs11881212	V	19	7202700	chr19:7202700	rs11881212	a	c	0.0994	-0.0383	0.0107	0.0003355	7202700	7202689	19	7202689	19	7202689	*	V	-1.53425	-3.57944
19_7202721_G_A	rs11881057	19	7202721	G	A	-0.0186	0.982	0.954	1.01	0.0997	10	rs11881057	0.2023	19	7202721	A	G	0.0997	0.982	0.954	1.01	-0.0186	0.0146	85934	401577	19	7202721	19	7202721	*	rs11881057	R	19	7202732	chr19:7202732	rs11881057	a	g	0.0996	-0.0379	0.0107	0.000387	7202732	7202721	19	7202721	19	7202721	*	R	-1.27397	-3.54206
19_7203411_C_T	rs8103883	19	7203411	C	T	-0.0176	0.983	0.955	1.011	0.1015	10	rs8103883	0.2236	19	7203411	T	C	0.1015	0.983	0.955	1.011	-0.0176	0.0145	85934	401577	19	7203411	19	7203411	*	rs8103883	Y	19	7203422	chr19:7203422	rs8103883	t	c	0.0999	-0.039	0.0107	0.0002604	7203422	7203411	19	7203411	19	7203411	*	Y	-1.21379	-3.64486
19_7203721_A_G	rs6510960	19	7203721	A	G	-0.0179	0.982318	0.95511	1.0101	0.1014	11	rs6510960	0.2164	19	7203721	A	G	0.8986	1.018	0.99	1.047	0.0179	0.0145	85934	401577	19	7203721	19	7203721	*	rs6510960	R	19	7203732	chr19:7203732	rs6510960	a	g	0.9	0.0393	0.0107	0.0002333	7203732	7203721	19	7203721	19	7203721	*	R	-1.23448	3.6729
19_7204849_G_C	rs8107657	19	7204849	G	C	-0.0188	0.981	0.954	1.01	0.0995	5	rs8107657	0.197	19	7204849	C	G	0.0995	0.981	0.954	1.01	-0.0188	0.0146	85934	401577	19	7204849	19	7204849	*	rs8107657	S	19	7204860	chr19:7204860	rs8107657	c	g	0.0996	-0.0379	0.0107	0.000387	7204860	7204849	19	7204849	19	7204849	*	S	-1.28767	-3.54206
19_7205905_C_A	rs113990893	19	7205905	C	A	-0.0215	0.979	0.951	1.007	0.0993	10	rs113990893	0.1406	19	7205905	A	C	0.0993	0.979	0.951	1.007	-0.0215	0.0146	85934	401577	19	7205905	19	7205905	*	rs113990893	M	19	7205916	chr19:7205916	rs113990893	a	c	0.0995	-0.0388	0.0107	0.0002801	7205916	7205905	19	7205905	19	7205905	*	M	-1.4726	-3.62617
19_7210413_A_G	rs62112760	19	7210413	A	G	-0.0089	0.99108	0.963391	1.01937	0.1013	11	rs62112760	0.5386	19	7210413	A	G	0.8987	1.009	0.981	1.038	0.0089	0.0145	85934	401577	19	7210413	19	7210413	*	rs62112760	R	19	7210424	chr19:7210424	rs62112760	a	g	0.8964	0.0437	0.0106	3.59e-05	7210424	7210413	19	7210413	19	7210413	*	R	-0.613793	4.12264
19_7211830_T_C	rs3745545	19	7211830	T	C	-0.0125	0.987167	0.96432	1.01112	0.1489	11	rs3745545	0.307	19	7211830	T	C	0.8511	1.013	0.989	1.037	0.0125	0.0122	85934	401577	19	7211830	19	7211830	*	rs3745545	Y	19	7211841	chr19:7211841	rs3745545	t	c	0.8494	0.0335	0.009	0.0001989	7211841	7211830	19	7211830	19	7211830	*	Y	-1.02459	3.72222
19_7216897_G_A	rs7252150	19	7216897	G	A	0.0045	1.005	0.986	1.023	0.6813	10	rs7252150	0.6301	19	7216897	A	G	0.6813	1.005	0.986	1.023	0.0045	0.0094	85934	401577	19	7216897	19	7216897	*	rs7252150	R	19	7216908	chr19:7216908	rs7252150	a	g	0.695	0.0363	0.0069	1.497e-07	7216908	7216897	19	7216897	19	7216897	*	R	0.478723	5.26087
19_7218007_C_T	rs11085219	19	7218007	C	T	0.0038	1.004	0.985	1.022	0.6882	10	rs11085219	0.6891	19	7218007	T	C	0.6882	1.004	0.985	1.022	0.0038	0.0094	85934	401577	19	7218007	19	7218007	*	rs11085219	Y	19	7218018	chr19:7218018	rs11085219	t	c	0.7002	0.0365	0.007	1.96e-07	7218018	7218007	19	7218007	19	7218007	*	Y	0.404255	5.21429
19_7218911_T_A	rs77017252	19	7218911	T	A	0.023	1.023	1.003	1.044	0.2324	5	rs77017252	0.02521	19	7218911	A	T	0.2324	1.023	1.003	1.044	0.023	0.0103	85934	401577	19	7218911	19	7218911	*	rs77017252	W	19	7218922	chr19:7218922	rs77017252	a	t	0.2359	0.028	0.0075	0.0002038	7218922	7218911	19	7218911	19	7218911	*	W	2.23301	3.73333
19_7220002_C_G	rs62112763	19	7220002	C	G	0.0023	1.002	0.985222	1.01937	0.4336	6	rs62112763	0.7931	19	7220002	C	G	0.5664	0.998	0.981	1.015	-0.0023	0.0088	85934	401577	19	7220002	19	7220002	*	rs62112763	S	19	7220013	chr19:7220013	rs62112763	c	g	0.5586	-0.031	0.0064	1.212e-06	7220013	7220002	19	7220002	19	7220002	*	S	0.261364	-4.84375
19_7220585_G_T	rs3890483	19	7220585	G	T	0.0037	1.004	0.987	1.021	0.4378	10	rs3890483	0.6723	19	7220585	T	G	0.4378	1.004	0.987	1.021	0.0037	0.0087	85934	401577	19	7220585	19	7220585	*	rs3890483	K	19	7220596	chr19:7220596	rs3890483	t	g	0.4423	0.0301	0.0064	2.443e-06	7220596	7220585	19	7220585	19	7220585	*	K	0.425287	4.70312
19_7220679_T_C	rs4804409	19	7220679	T	C	0.0084	1.00806	0.98912	1.02775	0.7318	11	rs4804409	0.3933	19	7220679	T	C	0.2682	0.992	0.973	1.011	-0.0084	0.0099	85934	401577	19	7220679	19	7220679	*	rs4804409	Y	19	7220690	chr19:7220690	rs4804409	t	c	0.2585	-0.0338	0.0073	3.994e-06	7220690	7220679	19	7220679	19	7220679	*	Y	0.848485	-4.63014
19_7220734_G_T	rs4804101	19	7220734	G	T	0.0018	1.002	0.985	1.019	0.4332	10	rs4804101	0.8366	19	7220734	T	G	0.4332	1.002	0.985	1.019	0.0018	0.0088	85934	401577	19	7220734	19	7220734	*	rs4804101	K	19	7220745	chr19:7220745	rs4804101	t	g	0.441	0.0302	0.0064	2.262e-06	7220745	7220734	19	7220734	19	7220734	*	K	0.204545	4.71875
19_7222644_C_T	rs4804413	19	7222644	C	T	-0.0018	0.998	0.981	1.015	0.4233	10	rs4804413	0.8351	19	7222644	T	C	0.4233	0.998	0.981	1.015	-0.0018	0.0087	85934	401577	19	7222644	19	7222644	*	rs4804413	Y	19	7222655	chr19:7222655	rs4804413	t	c	0.4289	0.0328	0.0065	4.356e-07	7222655	7222644	19	7222644	19	7222644	*	Y	-0.206897	5.04615
19_7223774_C_T	rs4804414	19	7223774	C	T	-0.002	0.998	0.981	1.015	0.4234	10	rs4804414	0.8213	19	7223774	T	C	0.4234	0.998	0.981	1.015	-0.002	0.0087	85934	401577	19	7223774	19	7223774	*	rs4804414	Y	19	7223785	chr19:7223785	rs4804414	t	c	0.4291	0.033	0.0065	3.705e-07	7223785	7223774	19	7223774	19	7223774	*	Y	-0.229885	5.07692
19_7223837_T_G	rs4804416	19	7223837	T	G	-0.0023	0.998004	0.980392	1.01523	0.4258	11	rs4804416	0.79	19	7223837	T	G	0.5742	1.002	0.985	1.02	0.0023	0.0087	85934	401577	19	7223837	19	7223837	*	rs4804416	K	19	7223848	chr19:7223848	rs4804416	t	g	0.571	-0.033	0.0064	2.38e-07	7223848	7223837	19	7223837	19	7223837	*	K	-0.264368	-5.15625
19_7225864_A_T	rs10419413	19	7225864	A	T	-0.017	0.983284	0.963391	1.00301	0.7638	6	rs10419413	0.09824	19	7225864	A	T	0.2362	1.017	0.997	1.038	0.017	0.0103	85934	401577	19	7225864	19	7225864	*	rs10419413	W	19	7225875	chr19:7225875	rs10419413	a	t	0.2315	0.0338	0.0075	7.339e-06	7225875	7225864	19	7225864	19	7225864	*	W	-1.65049	4.50667
19_7226133_T_C	rs4804418	19	7226133	T	C	-0.0175	0.982318	0.963391	1.00301	0.7682	11	rs4804418	0.08856	19	7226133	T	C	0.2318	1.018	0.997	1.038	0.0175	0.0103	85934	401577	19	7226133	19	7226133	*	rs4804418	Y	19	7226144	chr19:7226144	rs4804418	t	c	0.2289	0.0346	0.0076	5.987e-06	7226144	7226133	19	7226133	19	7226133	*	Y	-1.69903	4.55263
19_7226179_G_A	rs4804420	19	7226179	G	A	-0.0176	0.983	0.963	1.002	0.7623	10	rs4804420	0.08595	19	7226179	A	G	0.7623	0.983	0.963	1.002	-0.0176	0.0102	85934	401577	19	7226179	19	7226179	*	rs4804420	D	19	7226190	chr19:7226190	rs4804420	a	g	0.7679	-0.0337	0.0075	7.809e-06	7226190	7226179	19	7226179	19	7226179	*	D	-1.72549	-4.49333
19_7235126_G_T	rs4608435	19	7235126	G	T	-0.0058	0.994	0.975	1.014	0.2581	10	rs4608435	0.557	19	7235126	T	G	0.2581	0.994	0.975	1.014	-0.0058	0.0099	85934	401577	19	7235126	19	7235126	*	rs4608435	K	19	7235137	chr19:7235137	rs4608435	t	g	0.2646	-0.0355	0.0073	1.275e-06	7235137	7235126	19	7235126	19	7235126	*	K	-0.585859	-4.86301
19_7235135_A_G	rs17175860	19	7235135	A	G	0.0173	1.01729	0.996016	1.0395	0.1909	11	rs17175860	0.1149	19	7235135	A	G	0.8091	0.983	0.962	1.004	-0.0173	0.011	85934	401577	19	7235135	19	7235135	*	rs17175860	R	19	7235146	chr19:7235146	rs17175860	a	g	0.8109	-0.044	0.0082	7.137e-08	7235146	7235135	19	7235135	19	7235135	*	R	1.57273	-5.36585
19_7238464_T_C	rs112659531	19	7238464	T	C	0.0174	1.01729	0.996016	1.0395	0.1889	11	rs112659531	0.1172	19	7238464	T	C	0.8111	0.983	0.962	1.004	-0.0174	0.0111	85934	401577	19	7238464	19	7238464	*	rs112659531	Y	19	7238475	chr19:7238475	rs112659531	t	c	0.8109	-0.0436	0.0082	9.362e-08	7238475	7238464	19	7238464	19	7238464	*	Y	1.56757	-5.31707
19_7238670_C_T	rs111799344	19	7238670	C	T	0.0174	1.018	0.996	1.04	0.1888	10	rs111799344	0.1172	19	7238670	T	C	0.1888	1.018	0.996	1.04	0.0174	0.0111	85934	401577	19	7238670	19	7238670	*	rs111799344	Y	19	7238681	chr19:7238681	rs111799344	t	c	0.1891	0.0436	0.0082	9.362e-08	7238681	7238670	19	7238670	19	7238670	*	Y	1.56757	5.31707
19_7239947_T_G	rs56312883	19	7239947	T	G	0.0172	1.01729	0.995025	1.0395	0.1889	11	rs56312883	0.1213	19	7239947	T	G	0.8111	0.983	0.962	1.005	-0.0172	0.0111	85934	401577	19	7239947	19	7239947	*	rs56312883	K	19	7239958	chr19:7239958	rs56312883	t	g	0.8087	-0.0441	0.0085	1.994e-07	7239958	7239947	19	7239947	19	7239947	*	K	1.54955	-5.18824
19_7240837_T_C	rs75253922	19	7240837	T	C	0.0172	1.01729	0.995025	1.0395	0.189	11	rs75253922	0.1212	19	7240837	T	C	0.811	0.983	0.962	1.005	-0.0172	0.0111	85934	401577	19	7240837	19	7240837	*	rs75253922	Y	19	7240848	chr19:7240848	rs75253922	t	c	0.8107	-0.044	0.0082	7.137e-08	7240848	7240837	19	7240837	19	7240837	*	Y	1.54955	-5.36585
19_7241490_C_T	rs8100562	19	7241490	C	T	0.016	1.016	0.995	1.038	0.197	10	rs8100562	0.1428	19	7241490	T	C	0.197	1.016	0.995	1.038	0.016	0.0109	85934	401577	19	7241490	19	7241490	*	rs8100562	Y	19	7241501	chr19:7241501	rs8100562	t	c	0.1957	0.043	0.0081	9.628e-08	7241501	7241490	19	7241490	19	7241490	*	Y	1.46789	5.30864
19_7241694_G_A	rs56058728	19	7241694	G	A	0.0174	1.018	0.996	1.04	0.1908	10	rs56058728	0.1155	19	7241694	A	G	0.1908	1.018	0.996	1.04	0.0174	0.011	85934	401577	19	7241694	19	7241694	*	rs56058728	R	19	7241705	chr19:7241705	rs56058728	a	g	0.1911	0.0433	0.0082	1.146e-07	7241705	7241694	19	7241694	19	7241694	*	R	1.58182	5.28049
19_7242053_G_T	rs12608943	19	7242053	G	T	-0.0136	0.986	0.966	1.008	0.7787	10	rs12608943	0.2098	19	7242053	T	G	0.7787	0.986	0.966	1.008	-0.0136	0.0108	85934	401577	19	7242053	19	7242053	*	rs12608943	K	19	7242064	chr19:7242064	rs12608943	t	g	0.7995	-0.0413	0.0081	3.011e-07	7242064	7242053	19	7242053	19	7242053	*	K	-1.25926	-5.09877
19_7242109_T_C	rs113788679	19	7242109	T	C	0.0171	1.01729	0.996016	1.0395	0.1909	11	rs113788679	0.1211	19	7242109	T	C	0.8091	0.983	0.962	1.004	-0.0171	0.011	85934	401577	19	7242109	19	7242109	*	rs113788679	Y	19	7242120	chr19:7242120	rs113788679	t	c	0.8089	-0.0433	0.0082	1.146e-07	7242120	7242109	19	7242109	19	7242109	*	Y	1.55455	-5.28049
19_7242250_C_T	rs56149994	19	7242250	C	T	0.0155	1.016	0.994	1.037	0.2032	10	rs56149994	0.1521	19	7242250	T	C	0.2032	1.016	0.994	1.037	0.0155	0.0108	85934	401577	19	7242250	19	7242250	*	rs56149994	Y	19	7242261	chr19:7242261	rs56149994	t	c	0.2003	0.0419	0.0081	2.023e-07	7242261	7242250	19	7242250	19	7242250	*	Y	1.43519	5.17284
19_7242455_G_T	rs112132305	19	7242455	G	T	0.0165	1.017	0.995	1.039	0.1907	10	rs112132305	0.1345	19	7242455	T	G	0.1907	1.017	0.995	1.039	0.0165	0.011	85934	401577	19	7242455	19	7242455	*	rs112132305	K	19	7242466	chr19:7242466	rs112132305	t	g	0.191	0.0434	0.0082	1.071e-07	7242466	7242455	19	7242455	19	7242455	*	K	1.5	5.29268
19_7242594_C_T	rs141152627	19	7242594	C	T	0.0171	1.017	0.996	1.039	0.1908	10	rs141152627	0.1209	19	7242594	T	C	0.1908	1.017	0.996	1.039	0.0171	0.011	85934	401577	19	7242594	19	7242594	*	rs141152627	Y	19	7242605	chr19:7242605	rs141152627	t	c	0.1911	0.0434	0.0082	1.071e-07	7242605	7242594	19	7242594	19	7242594	*	Y	1.55455	5.29268
19_7242937_A_G	rs59011698	19	7242937	A	G	0.016	1.01626	0.995025	1.03734	0.203	11	rs59011698	0.1402	19	7242937	A	G	0.797	0.984	0.964	1.005	-0.016	0.0108	85934	401577	19	7242937	19	7242937	*	rs59011698	R	19	7242948	chr19:7242948	rs59011698	a	g	0.7997	-0.0421	0.0081	1.77e-07	7242948	7242937	19	7242937	19	7242937	*	R	1.48148	-5.19753
19_7243526_A_G	rs28376271	19	7243526	A	G	0.0161	1.01626	0.995025	1.03842	0.2032	11	rs28376271	0.1365	19	7243526	A	G	0.7968	0.984	0.963	1.005	-0.0161	0.0108	85934	401577	19	7243526	19	7243526	*	rs28376271	R	19	7243537	chr19:7243537	rs28376271	a	g	0.7996	-0.0421	0.0081	1.77e-07	7243537	7243526	19	7243526	19	7243526	*	R	1.49074	-5.19753
19_7244261_A_G	rs1366246	19	7244261	A	G	0.0158	1.01626	0.995025	1.03734	0.203	11	rs1366246	0.1444	19	7244261	A	G	0.797	0.984	0.964	1.005	-0.0158	0.0108	85934	401577	19	7244261	19	7244261	*	rs1366246	R	19	7244272	chr19:7244272	rs1366246	a	g	0.7997	-0.042	0.0081	1.893e-07	7244272	7244261	19	7244261	19	7244261	*	R	1.46296	-5.18519
19_7244394_A_T	rs75909646	19	7244394	A	T	0.0158	1.01626	0.995025	1.03734	0.2029	6	rs75909646	0.1434	19	7244394	A	T	0.7971	0.984	0.964	1.005	-0.0158	0.0108	85934	401577	19	7244394	19	7244394	*	rs75909646	W	19	7244405	chr19:7244405	rs75909646	a	t	0.7997	-0.0421	0.0081	1.77e-07	7244405	7244394	19	7244394	19	7244394	*	W	1.46296	-5.19753
19_7244873_T_C	rs10408844	19	7244873	T	C	0.0155	1.01523	0.994036	1.03734	0.2033	11	rs10408844	0.152	19	7244873	T	C	0.7967	0.985	0.964	1.006	-0.0155	0.0108	85934	401577	19	7244873	19	7244873	*	rs10408844	Y	19	7244884	chr19:7244884	rs10408844	t	c	0.7999	-0.0425	0.0081	1.352e-07	7244884	7244873	19	7244873	19	7244873	*	Y	1.43519	-5.24691
19_7244988_T_G	rs8102376	19	7244988	T	G	0.0174	1.01729	0.996016	1.0395	0.1901	11	rs8102376	0.1173	19	7244988	T	G	0.8099	0.983	0.962	1.004	-0.0174	0.0111	85934	401577	19	7244988	19	7244988	*	rs8102376	K	19	7244999	chr19:7244999	rs8102376	t	g	0.8091	-0.0439	0.0083	1.112e-07	7244999	7244988	19	7244988	19	7244988	*	K	1.56757	-5.28916
19_7245182_T_C	rs8105456	19	7245182	T	C	0.0164	1.01626	0.995025	1.03842	0.1904	11	rs8105456	0.1388	19	7245182	T	C	0.8096	0.984	0.963	1.005	-0.0164	0.0111	85934	401577	19	7245182	19	7245182	*	rs8105456	Y	19	7245193	chr19:7245193	rs8105456	t	c	0.8093	-0.0437	0.0083	1.269e-07	7245193	7245182	19	7245182	19	7245182	*	Y	1.47748	-5.26506
19_7245480_C_T	rs55649559	19	7245480	C	T	0.0156	1.016	0.994	1.038	0.1899	10	rs55649559	0.162	19	7245480	T	C	0.1899	1.016	0.994	1.038	0.0156	0.0111	85934	401577	19	7245480	19	7245480	*	rs55649559	Y	19	7245491	chr19:7245491	rs55649559	t	c	0.1902	0.0436	0.0083	1.356e-07	7245491	7245480	19	7245480	19	7245480	*	Y	1.40541	5.25301
19_7245645_T_C	rs8106080	19	7245645	T	C	0.0144	1.0142	0.993049	1.03627	0.2025	11	rs8106080	0.1874	19	7245645	T	C	0.7975	0.986	0.965	1.007	-0.0144	0.0109	85934	401577	19	7245645	19	7245645	*	rs8106080	Y	19	7245656	chr19:7245656	rs8106080	t	c	0.8006	-0.0424	0.0082	2.083e-07	7245656	7245645	19	7245645	19	7245645	*	Y	1.3211	-5.17073
19_7246291_T_G	rs60283853	19	7246291	T	G	0.0134	1.01317	0.992063	1.0352	0.203	11	rs60283853	0.2191	19	7246291	T	G	0.797	0.987	0.966	1.008	-0.0134	0.0109	85934	401577	19	7246291	19	7246291	*	rs60283853	K	19	7246302	chr19:7246302	rs60283853	t	g	0.8006	-0.0424	0.0082	2.083e-07	7246302	7246291	19	7246291	19	7246291	*	K	1.22936	-5.17073
19_7246321_T_C	rs58462449	19	7246321	T	C	0.0132	1.01317	0.992063	1.0352	0.2024	11	rs58462449	0.2274	19	7246321	T	C	0.7976	0.987	0.966	1.008	-0.0132	0.011	85934	401577	19	7246321	19	7246321	*	rs58462449	Y	19	7246332	chr19:7246332	rs58462449	t	c	0.8006	-0.0423	0.0082	2.225e-07	7246332	7246321	19	7246321	19	7246321	*	Y	1.2	-5.15854
19_7246650_A_C	rs2396185	19	7246650	A	C	0.0133	1.01317	0.992063	1.0352	0.2047	11	rs2396185	0.2201	19	7246650	A	C	0.7953	0.987	0.966	1.008	-0.0133	0.0109	85934	401577	19	7246650	19	7246650	*	rs2396185	M	19	7246661	chr19:7246661	rs2396185	a	c	0.8006	-0.0421	0.0082	2.536e-07	7246661	7246650	19	7246650	19	7246650	*	M	1.22018	-5.13415
19_7248128_A_G	rs8100311	19	7248128	A	G	0.0126	1.01317	0.99108	1.0352	0.2023	11	rs8100311	0.2538	19	7248128	A	G	0.7977	0.987	0.966	1.009	-0.0126	0.011	85934	401577	19	7248128	19	7248128	*	rs8100311	R	19	7248139	chr19:7248139	rs8100311	a	g	0.7995	-0.0416	0.0086	1.264e-06	7248139	7248128	19	7248128	19	7248128	*	R	1.14545	-4.83721
19_7248655_A_T	rs75847801	19	7248655	A	T	0.013	1.01317	0.99108	1.03627	0.188	6	rs75847801	0.2525	19	7248655	A	T	0.812	0.987	0.965	1.009	-0.013	0.0114	85934	401577	19	7248655	19	7248655	*	rs75847801	W	19	7248666	chr19:7248666	rs75847801	a	t	0.8119	-0.044	0.0086	2.978e-07	7248666	7248655	19	7248655	19	7248655	*	W	1.14035	-5.11628
19_7248929_A_T	rs77163996	19	7248929	A	T	0.0117	1.01215	0.990099	1.03413	0.1998	6	rs77163996	0.2942	19	7248929	A	T	0.8002	0.988	0.967	1.01	-0.0117	0.0111	85934	401577	19	7248929	19	7248929	*	rs77163996	W	19	7248940	chr19:7248940	rs77163996	a	t	0.8032	-0.0431	0.0084	2.668e-07	7248940	7248929	19	7248929	19	7248929	*	W	1.05405	-5.13095
19_7248934_T_C	rs10412476	19	7248934	T	C	-0.0088	0.99108	0.969932	1.01317	0.7759	11	rs10412476	0.4331	19	7248934	T	C	0.2241	1.009	0.987	1.031	0.0088	0.0112	85934	401577	19	7248934	19	7248934	*	rs10412476	Y	19	7248945	chr19:7248945	rs10412476	t	c	0.1974	0.0431	0.0084	2.668e-07	7248945	7248934	19	7248934	19	7248934	*	Y	-0.785714	5.13095
19_7249248_G_A	rs8103092	19	7249248	G	A	-0.0088	0.991	0.97	1.013	0.7744	10	rs8103092	0.4378	19	7249248	A	G	0.7744	0.991	0.97	1.013	-0.0088	0.0113	85934	401577	19	7249248	19	7249248	*	rs8103092	R	19	7249259	chr19:7249259	rs8103092	a	g	0.8017	-0.0436	0.0084	1.938e-07	7249259	7249248	19	7249248	19	7249248	*	R	-0.778761	-5.19048
19_7815440_C_T	rs11665702	19	7815440	C	T	0.0024	1.002	0.984	1.022	0.303	10	rs11665702	0.8046	19	7815440	T	C	0.303	1.002	0.984	1.022	0.0024	0.0097	85934	401577	19	7815440	19	7815440	*	rs11665702	Y	19	7880326	chr19:7880326	rs11665702	t	c	0.314	0.0256	0.007	0.000263	7880326	7815440	19	7815440	19	7815440	*	Y	0.247423	3.65714
19_7818781_C_T	rs7258822	19	7818781	C	T	0.0024	1.002	0.984	1.021	0.3607	10	rs7258822	0.7911	19	7818781	T	C	0.3607	1.002	0.984	1.021	0.0024	0.0092	85934	401577	19	7818781	19	7818781	*	rs7258822	Y	19	7883667	chr19:7883667	rs7258822	t	c	0.3697	0.0269	0.0067	5.961e-05	7883667	7818781	19	7818781	19	7818781	*	Y	0.26087	4.01493
19_7821923_T_A	rs11260034	19	7821923	T	A	-0.0008	0.999	0.982	1.017	0.3756	5	rs11260034	0.9259	19	7821923	A	T	0.3756	0.999	0.982	1.017	-0.0008	0.009	85934	401577	19	7821923	19	7821923	*	rs11260034	W	19	7886809	chr19:7886809	rs11260034	a	t	0.3855	0.0289	0.0066	1.18e-05	7886809	7821923	19	7821923	19	7821923	*	W	-0.0888889	4.37879
19_7825495_G_A	rs12972842	19	7825495	G	A	0.0023	1.002	0.984	1.021	0.3355	10	rs12972842	0.8061	19	7825495	A	G	0.3355	1.002	0.984	1.021	0.0023	0.0092	85934	401577	19	7825495	19	7825495	*	rs12972842	R	19	7890381	chr19:7890381	rs12972842	a	g	0.3427	0.0272	0.0068	6.424e-05	7890381	7825495	19	7825495	19	7825495	*	R	0.25	4
19_7827201_A_G	rs12979658	19	7827201	A	G	0.0005	1	0.981354	1.02041	0.2757	11	rs12979658	0.9598	19	7827201	A	G	0.7243	1	0.98	1.019	-0.0005	0.0098	85934	401577	19	7827201	19	7827201	*	rs12979658	R	19	7892087	chr19:7892087	rs12979658	a	g	0.7172	-0.0325	0.0072	6.84e-06	7892087	7827201	19	7827201	19	7827201	*	R	0.0510204	-4.51389
19_7828045_T_C	rs12974297	19	7828045	T	C	-0.001	0.999001	0.981354	1.01729	0.3484	11	rs12974297	0.9159	19	7828045	T	C	0.6516	1.001	0.983	1.019	0.001	0.0091	85934	401577	19	7828045	19	7828045	*	rs12974297	Y	19	7892931	chr19:7892931	rs12974297	t	c	0.6425	-0.0288	0.0067	1.724e-05	7892931	7828045	19	7828045	19	7828045	*	Y	-0.10989	-4.29851
19_7834071_G_A	rs11260035	19	7834071	G	A	0.0006	1.001	0.982	1.02	0.2753	10	rs11260035	0.9493	19	7834071	A	G	0.2753	1.001	0.982	1.02	0.0006	0.0098	85934	401577	19	7834071	19	7834071	*	rs11260035	R	19	7898957	chr19:7898957	rs11260035	a	g	0.2825	0.0331	0.0072	4.613e-06	7898957	7834071	19	7834071	19	7834071	*	R	0.0612245	4.59722
19_7838965_C_T	rs693941	19	7838965	C	T	-0.0044	0.996	0.979	1.013	0.4457	10	rs693941	0.6161	19	7838965	T	C	0.4457	0.996	0.979	1.013	-0.0044	0.0088	85934	401577	19	7838965	19	7838965	*	rs693941	Y	19	7903851	chr19:7903851	rs693941	t	c	0.4473	0.0266	0.0065	4.174e-05	7903851	7838965	19	7838965	19	7838965	*	Y	-0.5	4.09231
19_7841654_T_G	rs11666198	19	7841654	T	G	-0.0027	0.997009	0.979432	1.01523	0.3496	11	rs11666198	0.7645	19	7841654	T	G	0.6504	1.003	0.985	1.021	0.0027	0.0091	85934	401577	19	7841654	19	7841654	*	rs11666198	K	19	7906540	chr19:7906540	rs11666198	t	g	0.6418	-0.0293	0.0067	1.228e-05	7906540	7841654	19	7841654	19	7841654	*	K	-0.296703	-4.37313
19_7843826_G_A	rs10432320	19	7843826	G	A	-0.0015	0.999	0.981	1.016	0.3483	10	rs10432320	0.8656	19	7843826	A	G	0.3483	0.999	0.981	1.016	-0.0015	0.0091	85934	401577	19	7843826	19	7843826	*	rs10432320	R	19	7908712	chr19:7908712	rs10432320	a	g	0.3572	0.0292	0.0067	1.315e-05	7908712	7843826	19	7843826	19	7843826	*	R	-0.164835	4.35821
19_7844369_C_T	rs553205	19	7844369	C	T	-0.0045	0.996	0.979	1.013	0.4458	10	rs553205	0.6072	19	7844369	T	C	0.4458	0.996	0.979	1.013	-0.0045	0.0087	85934	401577	19	7844369	19	7844369	*	rs553205	Y	19	7909255	chr19:7909255	rs553205	t	c	0.4473	0.0268	0.0065	3.652e-05	7909255	7844369	19	7844369	19	7844369	*	Y	-0.517241	4.12308
19_7844879_G_A	rs11672003	19	7844879	G	A	-0.0016	0.998	0.979	1.018	0.2736	10	rs11672003	0.8695	19	7844879	A	G	0.2736	0.998	0.979	1.018	-0.0016	0.0098	85934	401577	19	7844879	19	7844879	*	rs11672003	R	19	7909765	chr19:7909765	rs11672003	a	g	0.2805	0.0327	0.0072	6.003e-06	7909765	7844879	19	7844879	19	7844879	*	R	-0.163265	4.54167
19_7852119_C_G	rs12973105	19	7852119	C	G	-0.0028	0.997009	0.979432	1.01523	0.3491	6	rs12973105	0.7568	19	7852119	C	G	0.6509	1.003	0.985	1.021	0.0028	0.0091	85934	401577	19	7852119	19	7852119	*	rs12973105	S	19	7917005	chr19:7917005	rs12973105	c	g	0.6427	-0.0293	0.0067	1.228e-05	7917005	7852119	19	7852119	19	7852119	*	S	-0.307692	-4.37313
19_7852215_G_C	rs111777172	19	7852215	G	C	0.0067	1.007	0.987	1.027	0.2303	5	rs111777172	0.5145	19	7852215	C	G	0.2303	1.007	0.987	1.027	0.0067	0.0103	85934	401577	19	7852215	19	7852215	*	rs111777172	S	19	7917101	chr19:7917101	rs111777172	c	g	0.2391	-0.0276	0.0075	0.0002511	7917101	7852215	19	7852215	19	7852215	*	S	0.650485	-3.68
19_7853033_C_T	rs12975442	19	7853033	C	T	-0.0028	0.997	0.98	1.015	0.3491	10	rs12975442	0.7579	19	7853033	T	C	0.3491	0.997	0.98	1.015	-0.0028	0.0091	85934	401577	19	7853033	19	7853033	*	rs12975442	Y	19	7917919	chr19:7917919	rs12975442	t	c	0.3572	0.0294	0.0067	1.147e-05	7917919	7853033	19	7853033	19	7853033	*	Y	-0.307692	4.38806
19_7854107_C_G	rs12984090	19	7854107	C	G	-0.0029	0.997009	0.979432	1.01523	0.3491	6	rs12984090	0.7493	19	7854107	C	G	0.6509	1.003	0.985	1.021	0.0029	0.0091	85934	401577	19	7854107	19	7854107	*	rs12984090	S	19	7918993	chr19:7918993	rs12984090	c	g	0.6428	-0.0294	0.0067	1.147e-05	7918993	7854107	19	7854107	19	7854107	*	S	-0.318681	-4.38806
19_7860071_G_T	rs11666991	19	7860071	G	T	-0.0022	0.998	0.98	1.016	0.3478	10	rs11666991	0.8085	19	7860071	T	G	0.3478	0.998	0.98	1.016	-0.0022	0.0091	85934	401577	19	7860071	19	7860071	*	rs11666991	K	19	7924957	chr19:7924957	rs11666991	t	g	0.3562	0.0288	0.0067	1.724e-05	7924957	7860071	19	7860071	19	7860071	*	K	-0.241758	4.29851
19_7860250_C_G	rs11671002	19	7860250	C	G	-0.0022	0.998004	0.980392	1.01626	0.348	6	rs11671002	0.8068	19	7860250	C	G	0.652	1.002	0.984	1.02	0.0022	0.0091	85934	401577	19	7860250	19	7860250	*	rs11671002	S	19	7925136	chr19:7925136	rs11671002	c	g	0.6438	-0.0289	0.0067	1.612e-05	7925136	7860250	19	7860250	19	7860250	*	S	-0.241758	-4.31343
19_7862579_G_C	rs57122454	19	7862579	G	C	-0.0018	0.998	0.981	1.016	0.3592	5	rs57122454	0.8468	19	7862579	C	G	0.3592	0.998	0.981	1.016	-0.0018	0.0091	85934	401577	19	7862579	19	7862579	*	rs57122454	S	19	7927465	chr19:7927465	rs57122454	c	g	0.3645	0.0298	0.0067	8.703e-06	7927465	7862579	19	7862579	19	7862579	*	S	-0.197802	4.44776
19_7865559_G_A	rs11667611	19	7865559	G	A	-0.002	0.998	0.98	1.016	0.3484	10	rs11667611	0.8297	19	7865559	A	G	0.3484	0.998	0.98	1.016	-0.002	0.0091	85934	401577	19	7865559	19	7865559	*	rs11667611	R	19	7930445	chr19:7930445	rs11667611	a	g	0.3563	0.0291	0.0067	1.408e-05	7930445	7865559	19	7865559	19	7865559	*	R	-0.21978	4.34328
19_7866094_G_A	rs2004965	19	7866094	G	A	-0.001	0.999	0.981	1.017	0.3478	10	rs2004965	0.9148	19	7866094	A	G	0.3478	0.999	0.981	1.017	-0.001	0.0091	85934	401577	19	7866094	19	7866094	*	rs2004965	R	19	7930980	chr19:7930980	rs2004965	a	g	0.3561	0.0291	0.0067	1.408e-05	7930980	7866094	19	7866094	19	7866094	*	R	-0.10989	4.34328
19_7866639_G_A	rs747990	19	7866639	G	A	-0.0005	1	0.982	1.017	0.3515	10	rs747990	0.9521	19	7866639	A	G	0.3515	1	0.982	1.017	-0.0005	0.0091	85934	401577	19	7866639	19	7866639	*	rs747990	R	19	7931525	chr19:7931525	rs747990	a	g	0.3601	0.0259	0.0067	0.000111	7931525	7866639	19	7866639	19	7866639	*	R	-0.0549451	3.86567
19_7867946_G_A	rs12461374	19	7867946	G	A	-0.0008	0.999	0.982	1.017	0.348	10	rs12461374	0.9258	19	7867946	A	G	0.348	0.999	0.982	1.017	-0.0008	0.0091	85934	401577	19	7867946	19	7867946	*	rs12461374	R	19	7932832	chr19:7932832	rs12461374	a	g	0.3563	0.029	0.0067	1.506e-05	7932832	7867946	19	7867946	19	7867946	*	R	-0.0879121	4.32836
19_7870830_G_A	rs12984133	19	7870830	G	A	0.0034	1.003	0.985	1.023	0.2704	10	rs12984133	0.726	19	7870830	A	G	0.2704	1.003	0.985	1.023	0.0034	0.0097	85934	401577	19	7870830	19	7870830	*	rs12984133	R	19	7935716	chr19:7935716	rs12984133	a	g	0.2726	0.0342	0.0072	2.202e-06	7935716	7870830	19	7870830	19	7870830	*	R	0.350515	4.75
19_7873838_G_A	rs7249549	19	7873838	G	A	0.0011	1.001	0.983	1.019	0.3423	10	rs7249549	0.9	19	7873838	A	G	0.3423	1.001	0.983	1.019	0.0011	0.0091	85934	401577	19	7873838	19	7873838	*	rs7249549	R	19	7938723	chr19:7938723	rs7249549	a	g	0.3488	0.0296	0.0068	1.366e-05	7938723	7873838	19	7873838	19	7873838	*	R	0.120879	4.35294
19_7876710_T_C	rs12972592	19	7876710	T	C	0.0018	1.002	0.984252	1.01937	0.3477	11	rs12972592	0.8444	19	7876710	T	C	0.6523	0.998	0.981	1.016	-0.0018	0.0091	85934	401577	19	7876710	19	7876710	*	rs12972592	Y	19	7941595	chr19:7941595	rs12972592	t	c	0.6473	-0.0301	0.0068	9.743e-06	7941595	7876710	19	7876710	19	7876710	*	Y	0.197802	-4.42647
19_7885426_C_A	rs74653694	19	7885426	C	A	-0.011	0.989	0.936	1.045	0.0257	10	rs74653694	0.693	19	7885426	A	C	0.0257	0.989	0.936	1.045	-0.011	0.028	85665	400902	19	7885426	19	7885426	*	rs74653694	M	19	7950311	chr19:7950311	rs74653694	a	c	0.0284	0.0751	0.0202	0.0002021	7950311	7885426	19	7885426	19	7885426	*	M	-0.392857	3.71782
19_7886263_T_G	rs481852	19	7886263	T	G	-0.0159	0.984252	0.931099	1.04058	0.0249	11	rs481852	0.5766	19	7886263	T	G	0.9751	1.016	0.961	1.074	0.0159	0.0284	85665	400902	19	7886263	19	7886263	*	rs481852	K	19	7951148	chr19:7951148	rs481852	t	g	0.9717	-0.0767	0.0202	0.0001473	7951148	7886263	19	7886263	19	7886263	*	K	-0.559859	-3.79703
19_7889355_C_T	rs552797	19	7889355	C	T	0.0028	1.003	0.984	1.022	0.6937	10	rs552797	0.768	19	7889355	T	C	0.6937	1.003	0.984	1.022	0.0028	0.0095	85934	401577	19	7889355	19	7889355	*	rs552797	Y	19	7954240	chr19:7954240	rs552797	t	c	0.6982	-0.037	0.007	1.332e-07	7954240	7889355	19	7889355	19	7889355	*	Y	0.294737	-5.28571
19_7889688_A_G	rs114055093	19	7889688	A	G	-0.0153	0.985222	0.931099	1.04167	0.0241	11	rs114055093	0.5965	19	7889688	A	G	0.9759	1.015	0.96	1.074	0.0153	0.0288	85665	400902	19	7889688	19	7889688	*	rs114055093	R	19	7954573	chr19:7954573	rs114055093	a	g	0.9721	-0.0796	0.0203	8.899e-05	7954573	7889688	19	7889688	19	7889688	*	R	-0.53125	-3.92118
19_7892596_C_T	rs483808	19	7892596	C	T	0.0027	1.003	0.984	1.021	0.6889	10	rs483808	0.7768	19	7892596	T	C	0.6889	1.003	0.984	1.021	0.0027	0.0094	85934	401577	19	7892596	19	7892596	*	rs483808	Y	19	7957481	chr19:7957481	rs483808	t	c	0.6946	-0.0381	0.007	5.599e-08	7957481	7892596	19	7892596	19	7892596	*	Y	0.287234	-5.44286
19_7893172_A_G	rs7246366	19	7893172	A	G	0.0104	1.0101	0.965251	1.05708	0.0385	11	rs7246366	0.6551	19	7893172	A	G	0.9615	0.99	0.946	1.036	-0.0104	0.0232	85665	400902	19	7893172	19	7893172	*	rs7246366	R	19	7958057	chr19:7958057	rs7246366	a	g	0.9623	-0.0684	0.0176	0.0001008	7958057	7893172	19	7893172	19	7893172	*	R	0.448276	-3.88636
19_7894074_A_G	rs525123	19	7894074	A	G	0.0029	1.00301	0.984252	1.02145	0.6866	11	rs525123	0.7584	19	7894074	A	G	0.3134	0.997	0.979	1.016	-0.0029	0.0095	85934	401577	19	7894074	19	7894074	*	rs525123	R	19	7958959	chr19:7958959	rs525123	a	g	0.3058	0.0376	0.007	8.327e-08	7958959	7894074	19	7894074	19	7894074	*	R	0.305263	5.37143
19_7895031_A_G	rs794455	19	7895031	A	G	0.0002	1	0.983284	1.01729	0.5689	11	rs794455	0.9842	19	7895031	A	G	0.4311	1	0.983	1.017	-0.0002	0.0088	85934	401577	19	7895031	19	7895031	*	rs794455	R	19	7959916	chr19:7959916	rs794455	a	g	0.4228	0.032	0.0066	1.227e-06	7959916	7895031	19	7895031	19	7895031	*	R	0.0227273	4.84848
19_7895202_A_G	rs507264	19	7895202	A	G	0.0037	1.00402	0.985222	1.02249	0.6652	11	rs507264	0.6962	19	7895202	A	G	0.3348	0.996	0.978	1.015	-0.0037	0.0094	85934	401577	19	7895202	19	7895202	*	rs507264	R	19	7960087	chr19:7960087	rs507264	a	g	0.3269	0.0373	0.0069	6.75e-08	7960087	7895202	19	7895202	19	7895202	*	R	0.393617	5.4058
19_7899064_A_G	rs2042919	19	7899064	A	G	-0.0026	0.997009	0.977517	1.01729	0.2545	11	rs2042919	0.7983	19	7899064	A	G	0.7455	1.003	0.983	1.023	0.0026	0.0101	85934	401577	19	7899064	19	7899064	*	rs2042919	R	19	7963949	chr19:7963949	rs2042919	a	g	0.7425	0.0274	0.0075	0.0002784	7963949	7899064	19	7899064	19	7899064	*	R	-0.257426	3.65333
19_7899091_T_C	rs2115108	19	7899091	T	C	0.0031	1.00301	0.985222	1.02145	0.3252	11	rs2115108	0.7409	19	7899091	T	C	0.6748	0.997	0.979	1.015	-0.0031	0.0094	85934	401577	19	7899091	19	7899091	*	rs2115108	Y	19	7963976	chr19:7963976	rs2115108	t	c	0.6723	0.0297	0.007	2.298e-05	7963976	7899091	19	7899091	19	7899091	*	Y	0.329787	4.24286
19_7899299_G_A	rs149579283	19	7899299	G	A	0.0433	1.044	0.851	1.281	0.0028	10	rs149579283	0.6785	19	7899299	A	G	0.0028	1.044	0.851	1.281	0.0433	0.1043	81503	380555	19	7899299	19	7899299	*	rs149579283	R	19	7964184	chr19:7964184	rs149579283	a	g	0.0024	0.3476	0.0864	5.719e-05	7964184	7899299	19	7899299	19	7899299	*	R	0.415149	4.02315
19_7899842_G_A	rs3745382	19	7899842	G	A	-0.005	0.995	0.976	1.015	0.2531	10	rs3745382	0.6248	19	7899842	A	G	0.2531	0.995	0.976	1.015	-0.005	0.0101	85934	401577	19	7899842	19	7899842	*	rs3745382	R	19	7964727	chr19:7964727	rs3745382	a	g	0.2595	-0.0262	0.0074	0.0004244	7964727	7899842	19	7899842	19	7899842	*	R	-0.49505	-3.54054
19_7900454_C_T	rs3745383	19	7900454	C	T	-0.0069	0.993	0.968	1.019	0.1374	10	rs3745383	0.5915	19	7900454	T	C	0.1374	0.993	0.968	1.019	-0.0069	0.0129	85934	401577	19	7900454	19	7900454	*	rs3745383	H	19	7965339	chr19:7965339	rs3745383	t	c	0.142	-0.0333	0.0095	0.0004741	7965339	7900454	19	7900454	19	7900454	*	H	-0.534884	-3.50526
19_7903283_G_A	rs2115107	19	7903283	G	A	-0.0089	0.991	0.974	1.009	0.3897	10	rs2115107	0.3247	19	7903283	A	G	0.3897	0.991	0.974	1.009	-0.0089	0.009	85934	401577	19	7903283	19	7903283	*	rs2115107	R	19	7968168	chr19:7968168	rs2115107	a	g	0.3901	0.0473	0.0067	1.681e-12	7968168	7903283	19	7903283	19	7903283	*	R	-0.988889	7.0597
19_7904601_C_T	rs3810211	19	7904601	C	T	-0.0036	0.996	0.977	1.017	0.2527	10	rs3810211	0.7231	19	7904601	T	C	0.2527	0.996	0.977	1.017	-0.0036	0.0102	85934	401577	19	7904601	19	7904601	*	rs3810211	Y	19	7969486	chr19:7969486	rs3810211	t	c	0.2594	-0.0269	0.0075	0.0003593	7969486	7904601	19	7904601	19	7904601	*	Y	-0.352941	-3.58667
19_7905750_A_G	rs4804833	19	7905750	A	G	0.0087	1.00908	0.99108	1.02669	0.6022	11	rs4804833	0.3332	19	7905750	A	G	0.3978	0.991	0.974	1.009	-0.0087	0.009	85934	401577	19	7905750	19	7905750	*	rs4804833	R	19	7970635	chr19:7970635	rs4804833	a	g	0.3912	0.048	0.0066	3.417e-13	7970635	7905750	19	7905750	19	7905750	*	R	0.966667	7.27273
19_7907548_G_A	rs11667165	19	7907548	G	A	-0.0038	0.996	0.976	1.016	0.2523	10	rs11667165	0.7067	19	7907548	A	G	0.2523	0.996	0.976	1.016	-0.0038	0.0102	85934	401577	19	7907548	19	7907548	*	rs11667165	R	19	7972433	chr19:7972433	rs11667165	a	g	0.2592	-0.0272	0.0075	0.0003084	7972433	7907548	19	7907548	19	7907548	*	R	-0.372549	-3.62667
19_7907730_A_G	rs8107967	19	7907730	A	G	0.0047	1.00503	0.987167	1.02249	0.5487	11	rs8107967	0.5945	19	7907730	A	G	0.4513	0.995	0.978	1.013	-0.0047	0.0089	85934	401577	19	7907730	19	7907730	*	rs8107967	R	19	7972615	chr19:7972615	rs8107967	a	g	0.4448	0.0455	0.0066	5.279e-12	7972615	7907730	19	7907730	19	7907730	*	R	0.52809	6.89394
19_7908511_A_C	rs73501919	19	7908511	A	C	-0.0045	0.995025	0.97561	1.01523	0.2525	11	rs73501919	0.6592	19	7908511	A	C	0.7475	1.005	0.985	1.025	0.0045	0.0102	85934	401577	19	7908511	19	7908511	*	rs73501919	M	19	7973396	chr19:7973396	rs73501919	a	c	0.7409	0.0271	0.0075	0.0003246	7973396	7908511	19	7908511	19	7908511	*	M	-0.441176	3.61333
19_7908845_G_A	rs73501921	19	7908845	G	A	-0.0043	0.996	0.976	1.016	0.2523	10	rs73501921	0.6745	19	7908845	A	G	0.2523	0.996	0.976	1.016	-0.0043	0.0102	85934	401577	19	7908845	19	7908845	*	rs73501921	R	19	7973730	chr19:7973730	rs73501921	a	g	0.2592	-0.027	0.0075	0.0003415	7973730	7908845	19	7908845	19	7908845	*	R	-0.421569	-3.6
19_7911644_T_C	rs2303700	19	7911644	T	C	0.0079	1.00806	0.98912	1.02669	0.6656	11	rs2303700	0.4097	19	7911644	T	C	0.3344	0.992	0.974	1.011	-0.0079	0.0096	85934	401577	19	7911644	19	7911644	*	rs2303700	Y	19	7976529	chr19:7976529	rs2303700	t	c	0.3276	0.0497	0.007	1.393e-12	7976529	7911644	19	7911644	19	7911644	*	Y	0.822917	7.1
19_7911813_G_A	rs11878235	19	7911813	G	A	0.0042	1.004	0.986	1.022	0.5742	10	rs11878235	0.6422	19	7911813	A	G	0.5742	1.004	0.986	1.022	0.0042	0.0091	85934	401577	19	7911813	19	7911813	*	rs11878235	R	19	7976698	chr19:7976698	rs11878235	a	g	0.5862	-0.0424	0.0067	2.492e-10	7976698	7911813	19	7911813	19	7911813	*	R	0.461538	-6.32836
19_7913545_T_C	rs3679	19	7913545	T	C	0.0102	1.0101	0.992063	1.02881	0.6376	11	rs3679	0.2746	19	7913545	T	C	0.3624	0.99	0.972	1.008	-0.0102	0.0093	85934	401577	19	7913545	19	7913545	*	rs3679	Y	19	7978430	chr19:7978430	rs3679	t	c	0.3512	0.0478	0.0069	4.608e-12	7978430	7913545	19	7913545	19	7913545	*	Y	1.09677	6.92754
19_7922916_T_G	rs9654	19	7922916	T	G	0.0176	1.01729	0.997009	1.03842	0.2774	11	rs9654	0.08671	19	7922916	T	G	0.7226	0.983	0.963	1.003	-0.0176	0.0103	85934	401577	19	7922916	19	7922916	*	rs9654	K	19	7987801	chr19:7987801	rs9654	t	g	0.7165	0.0296	0.0075	8.62e-05	7987801	7922916	19	7922916	19	7922916	*	K	1.70874	3.94667
19_8042373_G_A	rs11668770	19	8042373	G	A	0.0076	1.008	0.964	1.053	0.0424	10	rs11668770	0.7353	19	8042373	A	G	0.0424	1.008	0.964	1.053	0.0076	0.0224	85665	400902	19	8042373	19	8042373	*	rs11668770	R	19	8107257	chr19:8107257	rs11668770	a	g	0.0446	0.0602	0.0164	0.0002501	8107257	8042373	19	8042373	19	8042373	*	R	0.339286	3.67073
19_8099598_T_A	rs190281573	19	8099598	T	A	0.0272	1.028	0.965	1.094	0.0213	5	rs190281573	0.3969	19	8099598	A	T	0.0213	1.028	0.965	1.094	0.0272	0.0321	85665	400902	19	8099598	19	8099598	*	rs190281573	W	19	8164482	chr19:8164482	rs190281573	a	t	0.0238	0.0815	0.0233	0.000482	8164482	8099598	19	8099598	19	8099598	*	W	0.847352	3.49785
19_8364439_G_A	rs116843064	19	8364439	G	A	0.0717	1.074	1.013	1.139	0.0224	10	rs116843064	0.01604	19	8364439	A	G	0.0224	1.074	1.013	1.139	0.0717	0.0298	85665	400902	19	8364439	19	8364439	*	rs116843064	R	19	8429323	chr19:8429323	rs116843064	a	g	0.0219	-0.0982	0.0235	2.826e-05	8429323	8364439	19	8364439	19	8364439	*	R	2.40604	-4.17872
19_9199510_C_A	rs113239586	19	9199510	C	A	-0.0286	0.972	0.874	1.081	0.0085	10	rs113239586	0.597	19	9199510	A	C	0.0085	0.972	0.874	1.081	-0.0286	0.0542	84726	397326	19	9199510	19	9199510	*	rs113239586	M	19	9310186	chr19:9310186	rs113239586	a	c	0.0086	-0.141	0.0402	0.0004533	9310186	9199510	19	9199510	19	9199510	*	M	-0.527675	-3.50746
19_9707740_C_T	rs142813154	19	9707740	C	T	0.0053	1.005	0.918	1.101	0.0126	10	rs142813154	0.909	19	9707740	T	C	0.0126	1.005	0.918	1.101	0.0053	0.0466	84867	399287	19	9707740	19	9707740	*	rs142813154	Y	19	9818416	chr19:9818416	rs142813154	t	c	0.0111	0.1299	0.0361	0.000323	9818416	9707740	19	9707740	19	9707740	*	Y	0.113734	3.59834
19_10452126_G_A	rs78064630	19	10452126	G	A	-0.0146	0.986	0.953	1.019	0.071	10	rs78064630	0.3919	19	10452126	A	G	0.071	0.986	0.953	1.019	-0.0146	0.017	85934	401577	19	10452126	19	10452126	*	rs78064630	R	19	10562802	chr19:10562802	rs78064630	a	g	0.0714	0.0456	0.0129	0.0003989	10562802	10452126	19	10452126	19	10452126	*	R	-0.858824	3.53488
19_10479832_C_G	rs7247198	19	10479832	C	G	0.0117	1.01215	0.978474	1.04603	0.9223	6	rs7247198	0.4921	19	10479832	C	G	0.0777	0.988	0.956	1.022	-0.0117	0.017	85665	400902	19	10479832	19	10479832	*	rs7247198	S	19	10590508	chr19:10590508	rs7247198	c	g	0.0705	0.0469	0.0129	0.0002708	10590508	10479832	19	10479832	19	10479832	*	S	0.688235	3.63566
19_10491504_A_C	rs11085735	19	10491504	A	C	0.012	1.01215	0.978474	1.04603	0.9247	11	rs11085735	0.4829	19	10491504	A	C	0.0753	0.988	0.956	1.022	-0.012	0.0171	85665	400902	19	10491504	19	10491504	*	rs11085735	M	19	10602180	chr19:10602180	rs11085735	a	c	0.0696	0.0497	0.013	0.0001292	10602180	10491504	19	10491504	19	10491504	*	M	0.701754	3.82308
19_10515120_A_C	rs10416073	19	10515120	A	C		1	0.96432	1.03627	0.9286	11	rs10416073	0.998	19	10515120	A	C	0.0714	1	0.965	1.037	0	0.0184	85665	400902	19	10515120	19	10515120	*	rs10416073	M	19	10625796	chr19:10625796	rs10416073	a	c	0.0583	0.0559	0.0141	7.661e-05	10625796	10515120	19	10515120	19	10515120	*	M		3.96454
19_11660667_C_A	rs28714142	19	11660667	C	A	-0.0012	0.999	0.982	1.016	0.3747	10	rs28714142	0.8956	19	11660667	A	C	0.3747	0.999	0.982	1.016	-0.0012	0.0089	85934	401577	19	11660667	19	11660667	*	rs28714142	M	19	11771482	chr19:11771482	rs28714142	a	c	0.3669	0.0244	0.0066	0.0002164	11771482	11660667	19	11660667	19	11660667	*	M	-0.134831	3.69697
19_11662765_T_A	rs8104334	19	11662765	T	A	-0.0015	0.999	0.981	1.016	0.3689	5	rs8104334	0.8712	19	11662765	A	T	0.3689	0.999	0.981	1.016	-0.0015	0.009	85934	401577	19	11662765	19	11662765	*	rs8104334	W	19	11773580	chr19:11773580	rs8104334	a	t	0.3611	0.0235	0.0067	0.0004533	11773580	11662765	19	11662765	19	11662765	*	W	-0.166667	3.50746
19_11777009_C_T	rs145025827	19	11777009	C	T	0.0097	1.01	0.957	1.065	0.0304	10	rs145025827	0.7224	19	11777009	T	C	0.0304	1.01	0.957	1.065	0.0097	0.0273	85771	401172	19	11777009	19	11777009	*	rs145025827	Y	19	11887824	chr19:11887824	rs145025827	t	c	0.031	-0.0732	0.0206	0.0003869	11887824	11777009	19	11777009	19	11777009	*	Y	0.355311	-3.5534
19_12059277_G_T	rs1837258	19	12059277	G	T	-0.0022	0.998	0.972	1.025	0.1207	10	rs1837258	0.8734	19	12059277	T	G	0.1207	0.998	0.972	1.025	-0.0022	0.0135	85934	401577	19	12059277	19	12059277	*	rs1837258	K	19	12170092	chr19:12170092	rs1837258	t	g	0.1118	0.038	0.0108	0.0004257	12170092	12059277	19	12059277	19	12059277	*	K	-0.162963	3.51852
19_12065894_T_C	rs73514817	19	12065894	T	C	-0.0097	0.990099	0.967118	1.0142	0.1465	11	rs73514817	0.4296	19	12065894	T	C	0.8535	1.01	0.986	1.034	0.0097	0.0123	85934	401577	19	12065894	19	12065894	*	rs73514817	Y	19	12176709	chr19:12176709	rs73514817	t	c	0.8592	-0.0361	0.0091	7.399e-05	12176709	12065894	19	12065894	19	12065894	*	Y	-0.788618	-3.96703
19_12072075_T_C	rs4608438	19	12072075	T	C	-0.0084	0.992063	0.968054	1.01626	0.1464	11	rs4608438	0.4916	19	12072075	T	C	0.8536	1.008	0.984	1.033	0.0084	0.0123	85934	401577	19	12072075	19	12072075	*	rs4608438	Y	19	12182890	chr19:12182890	rs4608438	t	c	0.8593	-0.0362	0.0091	7.066e-05	12182890	12072075	19	12072075	19	12072075	*	Y	-0.682927	-3.97802
19_12074287_G_A	rs7250239	19	12074287	G	A	-0.0074	0.993	0.969	1.017	0.1468	10	rs7250239	0.5468	19	12074287	A	G	0.1468	0.993	0.969	1.017	-0.0074	0.0123	85934	401577	19	12074287	19	12074287	*	rs7250239	R	19	12185102	chr19:12185102	rs7250239	a	g	0.141	0.0359	0.0091	8.111e-05	12185102	12074287	19	12074287	19	12074287	*	R	-0.601626	3.94505
19_12075333_T_C	rs10424893	19	12075333	T	C	-0.0086	0.99108	0.968054	1.01523	0.1465	11	rs10424893	0.4807	19	12075333	T	C	0.8535	1.009	0.985	1.033	0.0086	0.0122	85934	401577	19	12075333	19	12075333	*	rs10424893	Y	19	12186148	chr19:12186148	rs10424893	t	c	0.8593	-0.036	0.0091	7.747e-05	12186148	12075333	19	12075333	19	12075333	*	Y	-0.704918	-3.95604
19_12075946_A_G	rs7259845	19	12075946	A	G	-0.0077	0.992063	0.968992	1.01626	0.1468	11	rs7259845	0.5312	19	12075946	A	G	0.8532	1.008	0.984	1.032	0.0077	0.0122	85934	401577	19	12075946	19	12075946	*	rs7259845	R	19	12186761	chr19:12186761	rs7259845	a	g	0.8593	-0.0343	0.0091	0.0001662	12186761	12075946	19	12075946	19	12075946	*	R	-0.631148	-3.76923
19_12076042_G_C	rs6511763	19	12076042	G	C	-0.008	0.992	0.968	1.016	0.1464	5	rs6511763	0.5136	19	12076042	C	G	0.1464	0.992	0.968	1.016	-0.008	0.0123	85934	401577	19	12076042	19	12076042	*	rs6511763	S	19	12186857	chr19:12186857	rs6511763	c	g	0.1406	0.035	0.0091	0.0001219	12186857	12076042	19	12076042	19	12076042	*	S	-0.650407	3.84615
19_12076395_A_G	rs6511764	19	12076395	A	G	-0.0078	0.992063	0.968992	1.01626	0.1466	11	rs6511764	0.5263	19	12076395	A	G	0.8534	1.008	0.984	1.032	0.0078	0.0123	85934	401577	19	12076395	19	12076395	*	rs6511764	R	19	12187210	chr19:12187210	rs6511764	a	g	0.8581	-0.0391	0.0094	3.335e-05	12187210	12076395	19	12076395	19	12076395	*	R	-0.634146	-4.15957
19_12077046_T_G	rs10426017	19	12077046	T	G	-0.008	0.992063	0.968054	1.01626	0.1465	11	rs10426017	0.514	19	12077046	T	G	0.8535	1.008	0.984	1.033	0.008	0.0123	85934	401577	19	12077046	19	12077046	*	rs10426017	K	19	12187861	chr19:12187861	rs10426017	t	g	0.8593	-0.0359	0.0091	8.111e-05	12187861	12077046	19	12077046	19	12077046	*	K	-0.650407	-3.94505
19_12077451_A_G	rs10426455	19	12077451	A	G	-0.0079	0.992063	0.968992	1.01626	0.1465	11	rs10426455	0.5172	19	12077451	A	G	0.8535	1.008	0.984	1.032	0.0079	0.0122	85934	401577	19	12077451	19	12077451	*	rs10426455	R	19	12188266	chr19:12188266	rs10426455	a	g	0.8594	-0.0351	0.0091	0.0001165	12188266	12077451	19	12077451	19	12077451	*	R	-0.647541	-3.85714
19_12077502_G_A	rs10424345	19	12077502	G	A	-0.0072	0.993	0.969	1.017	0.1472	10	rs10424345	0.5593	19	12077502	A	G	0.1472	0.993	0.969	1.017	-0.0072	0.0123	85934	401577	19	12077502	19	12077502	*	rs10424345	R	19	12188317	chr19:12188317	rs10424345	a	g	0.1409	0.0361	0.0091	7.399e-05	12188317	12077502	19	12077502	19	12077502	*	R	-0.585366	3.96703
19_12080749_A_G	rs8111750	19	12080749	A	G	-0.0084	0.992063	0.968054	1.01626	0.1465	11	rs8111750	0.4933	19	12080749	A	G	0.8535	1.008	0.984	1.033	0.0084	0.0123	85934	401577	19	12080749	19	12080749	*	rs8111750	R	19	12191564	chr19:12191564	rs8111750	a	g	0.8581	-0.0389	0.0094	3.658e-05	12191564	12080749	19	12080749	19	12080749	*	R	-0.682927	-4.1383
19_12082272_T_C	rs8105246	19	12082272	T	C	-0.0075	0.992063	0.968992	1.01626	0.1462	11	rs8105246	0.5417	19	12082272	T	C	0.8538	1.008	0.984	1.032	0.0075	0.0123	85934	401577	19	12082272	19	12082272	*	rs8105246	Y	19	12193087	chr19:12193087	rs8105246	t	c	0.86	-0.0356	0.0092	0.0001117	12193087	12082272	19	12082272	19	12082272	*	Y	-0.609756	-3.86957
19_12132461_C_T	rs76936724	19	12132461	C	T	-0.0415	0.959	0.914	1.007	0.0341	10	rs76936724	0.09244	19	12132461	T	C	0.0341	0.959	0.914	1.007	-0.0415	0.0246	85665	400902	19	12132461	19	12132461	*	rs76936724	Y	19	12243276	chr19:12243276	rs76936724	t	c	0.0373	-0.0719	0.0185	0.0001046	12243276	12132461	19	12132461	19	12132461	*	Y	-1.68699	-3.88649
19_12241650_G_A	rs143825091	19	12241650	G	A	-0.0346	0.966	0.92	1.015	0.0335	10	rs143825091	0.1671	19	12241650	A	G	0.0335	0.966	0.92	1.015	-0.0346	0.025	85665	400902	19	12241650	19	12241650	*	rs143825091	R	19	12352465	chr19:12352465	rs143825091	a	g	0.0361	-0.0718	0.0192	0.0001788	12352465	12241650	19	12241650	19	12241650	*	R	-1.384	-3.73958
19_12335430_C_T	rs6511787	19	12335430	C	T	0.0172	1.017	0.998	1.037	0.6658	10	rs6511787	0.07264	19	12335430	T	C	0.6658	1.017	0.998	1.037	0.0172	0.0096	85934	401577	19	12335430	19	12335430	*	rs6511787	Y	19	12446244	chr19:12446244	rs6511787	t	c	0.6769	0.0254	0.007	0.0002937	12446244	12335430	19	12335430	19	12335430	*	Y	1.79167	3.62857
19_12373655_G_A	rs12461201	19	12373655	G	A	-0.0233	0.977	0.96	0.994	0.5333	10	rs12461201	0.008224	19	12373655	A	G	0.5333	0.977	0.96	0.994	-0.0233	0.0088	85934	401577	19	12373655	19	12373655	*	rs12461201	R	19	12484469	chr19:12484469	rs12461201	a	g	0.5357	-0.0302	0.0065	3.284e-06	12484469	12373655	19	12373655	19	12373655	*	R	-2.64773	-4.64615
19_12375414_A_G	rs6511789	19	12375414	A	G	-0.0218	0.978474	0.961538	0.995025	0.5514	11	rs6511789	0.01242	19	12375414	A	G	0.4486	1.022	1.005	1.04	0.0218	0.0087	85934	401577	19	12375414	19	12375414	*	rs6511789	R	19	12486228	chr19:12486228	rs6511789	a	g	0.4541	0.033	0.0065	3.705e-07	12486228	12375414	19	12375414	19	12375414	*	R	-2.50575	5.07692
19_12376865_T_C	rs2862179	19	12376865	T	C	-0.022	0.978474	0.961538	0.995025	0.5446	11	rs2862179	0.01265	19	12376865	T	C	0.4554	1.022	1.005	1.04	0.022	0.0088	85934	401577	19	12376865	19	12376865	*	rs2862179	Y	19	12487679	chr19:12487679	rs2862179	t	c	0.4542	0.0325	0.0064	3.607e-07	12487679	12376865	19	12376865	19	12376865	*	Y	-2.5	5.07812
19_12377390_C_A	rs12976354	19	12377390	C	A	-0.023	0.977	0.961	0.994	0.5118	10	rs12976354	0.008949	19	12377390	A	C	0.5118	0.977	0.961	0.994	-0.023	0.0088	85934	401577	19	12377390	19	12377390	*	rs12976354	M	19	12488204	chr19:12488204	rs12976354	a	c	0.5156	-0.0298	0.0064	3.074e-06	12488204	12377390	19	12377390	19	12377390	*	M	-2.61364	-4.65625
19_12377426_G_A	rs34855319	19	12377426	G	A	-0.0234	0.977	0.96	0.994	0.5123	10	rs34855319	0.00772	19	12377426	A	G	0.5123	0.977	0.96	0.994	-0.0234	0.0088	85934	401577	19	12377426	19	12377426	*	rs34855319	R	19	12488240	chr19:12488240	rs34855319	a	g	0.5157	-0.0298	0.0064	3.074e-06	12488240	12377426	19	12377426	19	12377426	*	R	-2.65909	-4.65625
19_12378856_T_C	rs76054429	19	12378856	T	C	0.0109	1.01112	0.943396	1.08342	0.0166	11	rs76054429	0.7571	19	12378856	T	C	0.9834	0.989	0.923	1.06	-0.0109	0.0352	85502	400497	19	12378856	19	12378856	*	rs76054429	Y	19	12489670	chr19:12489670	rs76054429	t	c	0.9816	0.0983	0.0268	0.000245	12489670	12378856	19	12378856	19	12378856	*	Y	0.309659	3.66791
19_12378912_C_T	rs17001965	19	12378912	C	T	-0.023	0.977	0.961	0.994	0.5352	10	rs17001965	0.008885	19	12378912	T	C	0.5352	0.977	0.961	0.994	-0.023	0.0088	85934	401577	19	12378912	19	12378912	*	rs17001965	Y	19	12489726	chr19:12489726	rs17001965	t	c	0.536	-0.0305	0.0064	1.793e-06	12489726	12378912	19	12378912	19	12378912	*	Y	-2.61364	-4.76562
19_12380684_C_T	rs4804664	19	12380684	C	T	0.0242	1.024	1.007	1.042	0.4737	10	rs4804664	0.005749	19	12380684	T	C	0.4737	1.024	1.007	1.042	0.0242	0.0088	85934	401577	19	12380684	19	12380684	*	rs4804664	H	19	12491498	chr19:12491498	rs4804664	t	c	0.4841	0.0295	0.0064	3.858e-06	12491498	12380684	19	12380684	19	12380684	*	H	2.75	4.60937
19_12380825_A_G	rs59301182	19	12380825	A	G	0.0237	1.02354	1.00604	1.04167	0.4505	11	rs59301182	0.00691	19	12380825	A	G	0.5495	0.977	0.96	0.994	-0.0237	0.0088	85934	401577	19	12380825	19	12380825	*	rs59301182	R	19	12491639	chr19:12491639	rs59301182	a	g	0.5363	-0.0303	0.0064	2.094e-06	12491639	12380825	19	12380825	19	12380825	*	R	2.69318	-4.73438
19_12380840_C_T	rs57371898	19	12380840	C	T	0.0239	1.024	1.007	1.042	0.4504	10	rs57371898	0.006528	19	12380840	T	C	0.4504	1.024	1.007	1.042	0.0239	0.0088	85934	401577	19	12380840	19	12380840	*	rs57371898	Y	19	12491654	chr19:12491654	rs57371898	t	c	0.4637	0.0304	0.0064	1.938e-06	12491654	12380840	19	12380840	19	12380840	*	Y	2.71591	4.75
19_12380965_T_C	rs17706075	19	12380965	T	C	0.0238	1.02459	1.00705	1.04167	0.4525	11	rs17706075	0.006794	19	12380965	T	C	0.5475	0.976	0.96	0.993	-0.0238	0.0088	85934	401577	19	12380965	19	12380965	*	rs17706075	Y	19	12491779	chr19:12491779	rs17706075	t	c	0.536	-0.03	0.0064	2.638e-06	12491779	12380965	19	12380965	19	12380965	*	Y	2.70455	-4.6875
19_12381135_T_C	rs11668955	19	12381135	T	C	0.0241	1.02459	1.00705	1.04275	0.4496	11	rs11668955	0.006087	19	12381135	T	C	0.5504	0.976	0.959	0.993	-0.0241	0.0088	85934	401577	19	12381135	19	12381135	*	rs11668955	Y	19	12491949	chr19:12491949	rs11668955	t	c	0.5372	-0.0305	0.0064	1.793e-06	12491949	12381135	19	12381135	19	12381135	*	Y	2.73864	-4.76562
19_12381141_A_C	rs11668074	19	12381141	A	C	0.0238	1.02459	1.00705	1.04167	0.4494	11	rs11668074	0.006698	19	12381141	A	C	0.5506	0.976	0.96	0.993	-0.0238	0.0088	85934	401577	19	12381141	19	12381141	*	rs11668074	M	19	12491955	chr19:12491955	rs11668074	a	c	0.5371	-0.0307	0.0064	1.534e-06	12491955	12381141	19	12381141	19	12381141	*	M	2.70455	-4.79688
19_12381222_A_T	rs10417283	19	12381222	A	T	0.0235	1.02354	1.00604	1.04167	0.444	6	rs10417283	0.007622	19	12381222	A	T	0.556	0.977	0.96	0.994	-0.0235	0.0088	85934	401577	19	12381222	19	12381222	*	rs10417283	W	19	12492036	chr19:12492036	rs10417283	a	t	0.5436	-0.0296	0.0065	5.121e-06	12492036	12381222	19	12381222	19	12381222	*	W	2.67045	-4.55385
19_12381225_G_T	rs10414984	19	12381225	G	T	0.0237	1.024	1.006	1.042	0.4439	10	rs10414984	0.007249	19	12381225	T	G	0.4439	1.024	1.006	1.042	0.0237	0.0088	85934	401577	19	12381225	19	12381225	*	rs10414984	K	19	12492039	chr19:12492039	rs10414984	t	g	0.4563	0.0295	0.0065	5.51e-06	12492039	12381225	19	12381225	19	12381225	*	K	2.69318	4.53846
19_12381650_A_G	rs10423325	19	12381650	A	G	0.0263	1.02669	1.00908	1.04493	0.5217	11	rs10423325	0.002819	19	12381650	A	G	0.4783	0.974	0.957	0.991	-0.0263	0.0088	85934	401577	19	12381650	19	12381650	*	rs10423325	R	19	12492464	chr19:12492464	rs10423325	a	g	0.4561	-0.0252	0.0065	0.0001036	12492464	12381650	19	12381650	19	12381650	*	R	2.98864	-3.87692
19_12383807_A_G	rs10412448	19	12383807	A	G	0.0234	1.02354	1.00604	1.04167	0.4987	11	rs10412448	0.007631	19	12383807	A	G	0.5013	0.977	0.96	0.994	-0.0234	0.0088	85934	401577	19	12383807	19	12383807	*	rs10412448	R	19	12494621	chr19:12494621	rs10412448	a	g	0.4783	-0.0226	0.0065	0.0004987	12494621	12383807	19	12383807	19	12383807	*	R	2.65909	-3.47692
19_12384208_C_A	rs8105975	19	12384208	C	A	0.0221	1.022	1.005	1.04	0.5038	10	rs8105975	0.0108	19	12384208	A	C	0.5038	1.022	1.005	1.04	0.0221	0.0087	85934	401577	19	12384208	19	12384208	*	rs8105975	M	19	12495022	chr19:12495022	rs8105975	a	c	0.5219	0.0229	0.0065	0.0004192	12495022	12384208	19	12384208	19	12384208	*	M	2.54023	3.52308
19_12386120_T_C	rs11666603	19	12386120	T	C	0.0366	1.03734	1.01626	1.0582	0.7367	11	rs11666603	0.0004041	19	12386120	T	C	0.2633	0.964	0.945	0.984	-0.0366	0.0104	85934	401577	19	12386120	19	12386120	*	rs11666603	Y	19	12496934	chr19:12496934	rs11666603	t	c	0.2336	-0.038	0.0077	9.366e-07	12496934	12386120	19	12386120	19	12386120	*	Y	3.51923	-4.93506
19_12387100_G_A	rs148135421	19	12387100	G	A	-0.0168	0.983	0.918	1.053	0.0182	10	rs148135421	0.632	19	12387100	A	G	0.0182	0.983	0.918	1.053	-0.0168	0.0351	85771	401172	19	12387100	19	12387100	*	rs148135421	R	19	12497914	chr19:12497914	rs148135421	a	g	0.0202	-0.1097	0.0268	4.264e-05	12497914	12387100	19	12387100	19	12387100	*	R	-0.478632	-4.09328
19_12395059_A_G	rs7246440	19	12395059	A	G	0.0377	1.03842	1.01729	1.05932	0.7374	11	rs7246440	0.0002516	19	12395059	A	G	0.2626	0.963	0.944	0.983	-0.0377	0.0103	85934	401577	19	12395059	19	12395059	*	rs7246440	R	19	12505873	chr19:12505873	rs7246440	a	g	0.2341	-0.0364	0.0076	1.913e-06	12505873	12395059	19	12395059	19	12395059	*	R	3.66019	-4.78947
19_12397247_A_T	rs8101895	19	12397247	A	T	0.0402	1.04058	1.02041	1.0627	0.7375	6	rs8101895	0.0001001	19	12397247	A	T	0.2625	0.961	0.941	0.98	-0.0402	0.0103	85934	401577	19	12397247	19	12397247	*	rs8101895	W	19	12508061	chr19:12508061	rs8101895	a	t	0.2353	-0.035	0.0076	4.668e-06	12508061	12397247	19	12397247	19	12397247	*	W	3.90291	-4.60526
19_12398722_C_A	rs4804181	19	12398722	C	A	0.0432	1.044	1.022	1.066	0.7614	10	rs4804181	6.106e-05	19	12398722	A	C	0.7614	1.044	1.022	1.066	0.0432	0.0108	85934	401577	19	12398722	19	12398722	*	rs4804181	M	19	12509536	chr19:12509536	rs4804181	a	c	0.783	0.0359	0.008	6.436e-06	12509536	12398722	19	12398722	19	12398722	*	M	4	4.4875
19_12405336_C_T	rs1035458	19	12405336	C	T	0.0353	1.036	1.016	1.056	0.6887	10	rs1035458	0.0003779	19	12405336	T	C	0.6887	1.036	1.016	1.056	0.0353	0.0099	85934	401577	19	12405336	19	12405336	*	rs1035458	Y	19	12516150	chr19:12516150	rs1035458	t	c	0.7038	0.0356	0.0072	8.32e-07	12516150	12405336	19	12405336	19	12405336	*	Y	3.56566	4.94444
19_12407405_G_C	rs72993827	19	12407405	G	C	-0.0149	0.985	0.919	1.056	0.0183	5	rs72993827	0.6719	19	12407405	C	G	0.0183	0.985	0.919	1.056	-0.0149	0.0353	85771	401172	19	12407405	19	12407405	*	rs72993827	S	19	12518219	chr19:12518219	rs72993827	c	g	0.0202	-0.1069	0.0265	5.448e-05	12518219	12407405	19	12407405	19	12407405	*	S	-0.422096	-4.03396
19_12407485_G_A	rs11085810	19	12407485	G	A	0.0349	1.036	1.015	1.056	0.695	10	rs11085810	0.0005617	19	12407485	A	G	0.695	1.036	1.015	1.056	0.0349	0.0101	85934	401577	19	12407485	19	12407485	*	rs11085810	R	19	12518299	chr19:12518299	rs11085810	a	g	0.7054	0.0392	0.0075	1.994e-07	12518299	12407485	19	12407485	19	12407485	*	R	3.45545	5.22667
19_12513936_C_T	rs62113566	19	12513936	C	T	0.0133	1.013	0.976	1.052	0.0575	10	rs62113566	0.4845	19	12513936	T	C	0.0575	1.013	0.976	1.052	0.0133	0.0191	85934	401577	19	12513936	19	12513936	*	rs62113566	Y	19	12624750	chr19:12624750	rs62113566	t	c	0.065	0.0468	0.0133	0.0004323	12624750	12513936	19	12513936	19	12513936	*	Y	0.696335	3.5188
19_12602822_C_T	rs139961080	19	12602822	C	T	-0.0024	0.998	0.964	1.033	0.0677	10	rs139961080	0.894	19	12602822	T	C	0.0677	0.998	0.964	1.033	-0.0024	0.0177	85934	401577	19	12602822	19	12602822	*	rs139961080	Y	19	12713636	chr19:12713636	rs139961080	t	c	0.0704	-0.046	0.013	0.0003955	12713636	12602822	19	12602822	19	12602822	*	Y	-0.135593	-3.53846
19_12618640_G_T	rs186119423	19	12618640	G	T	-0.0074	0.993	0.918	1.073	0.0133	10	rs186119423	0.8524	19	12618640	T	G	0.0133	0.993	0.918	1.073	-0.0074	0.0397	85502	400497	19	12618640	19	12618640	*	rs186119423	K	19	12729454	chr19:12729454	rs186119423	t	g	0.0148	-0.1029	0.0294	0.0004697	12729454	12618640	19	12618640	19	12618640	*	K	-0.186398	-3.5
19_12651959_T_C	rs73002389	19	12651959	T	C	-0.0048	0.995025	0.961538	1.02987	0.0699	11	rs73002389	0.7839	19	12651959	T	C	0.9301	1.005	0.971	1.04	0.0048	0.0174	85934	401577	19	12651959	19	12651959	*	rs73002389	Y	19	12762773	chr19:12762773	rs73002389	t	c	0.9282	0.0479	0.0129	0.0001997	12762773	12651959	19	12651959	19	12651959	*	Y	-0.275862	3.71318
19_12733540_T_C	rs145868169	19	12733540	T	C	0.0158	1.01626	0.956938	1.07875	0.0263	11	rs145868169	0.6075	19	12733540	T	C	0.9737	0.984	0.927	1.045	-0.0158	0.0307	85502	400497	19	12733540	19	12733540	*	rs145868169	Y	19	12844354	chr19:12844354	rs145868169	t	c	0.9801	-0.0927	0.026	0.0003569	12844354	12733540	19	12733540	19	12733540	*	Y	0.514658	-3.56538
19_12775664_G_A	rs76211352	19	12775664	G	A	0.0239	1.024	0.994	1.056	0.0884	10	rs76211352	0.1211	19	12775664	A	G	0.0884	1.024	0.994	1.056	0.0239	0.0154	85934	401577	19	12775664	19	12775664	*	rs76211352	R	19	12886478	chr19:12886478	rs76211352	a	g	0.1014	0.0399	0.011	0.0002842	12886478	12775664	19	12775664	19	12775664	*	R	1.55195	3.62727
19_12793586_C_T	rs17884482	19	12793586	C	T	-0.0096	0.99	0.957	1.025	0.0737	10	rs17884482	0.5828	19	12793586	T	C	0.0737	0.99	0.957	1.025	-0.0096	0.0174	85934	401577	19	12793586	19	12793586	*	rs17884482	Y	19	12904400	chr19:12904400	rs17884482	t	c	0.0752	-0.0466	0.0132	0.0004119	12904400	12793586	19	12793586	19	12793586	*	Y	-0.551724	-3.5303
19_12799092_G_A	rs12461569	19	12799092	G	A	0.004	1.004	0.982	1.027	0.1808	10	rs12461569	0.7256	19	12799092	A	G	0.1808	1.004	0.982	1.027	0.004	0.0115	85934	401577	19	12799092	19	12799092	*	rs12461569	R	19	12909906	chr19:12909906	rs12461569	a	g	0.1782	-0.0315	0.0087	0.0002893	12909906	12799092	19	12799092	19	12799092	*	R	0.347826	-3.62069
19_12831936_A_G	rs10419408	19	12831936	A	G	0.0087	1.00908	0.98912	1.02881	0.2513	11	rs10419408	0.3812	19	12831936	A	G	0.7487	0.991	0.972	1.011	-0.0087	0.01	85934	401577	19	12831936	19	12831936	*	rs10419408	R	19	12942750	chr19:12942750	rs10419408	a	g	0.7319	-0.0256	0.0072	0.0003948	12942750	12831936	19	12831936	19	12831936	*	R	0.87	-3.55556
19_12832824_G_C	rs3745648	19	12832824	G	C	0.0142	1.014	0.994	1.035	0.2197	5	rs3745648	0.1756	19	12832824	C	G	0.2197	1.014	0.994	1.035	0.0142	0.0105	85934	401577	19	12832824	19	12832824	*	rs3745648	S	19	12943638	chr19:12943638	rs3745648	c	g	0.2354	0.0274	0.0075	0.0002784	12943638	12832824	19	12832824	19	12832824	*	S	1.35238	3.65333
19_12835715_C_G	rs56264140	19	12835715	C	G	0.0174	1.01729	0.988142	1.04822	0.0967	6	rs56264140	0.2409	19	12835715	C	G	0.9033	0.983	0.954	1.012	-0.0174	0.0149	85934	401577	19	12835715	19	12835715	*	rs56264140	S	19	12946529	chr19:12946529	rs56264140	c	g	0.8894	-0.042	0.0106	7.138e-05	12946529	12835715	19	12835715	19	12835715	*	S	1.16779	-3.96226
19_12836245_G_T	rs73004624	19	12836245	G	T	0.002	1.002	0.979	1.026	0.1522	10	rs73004624	0.8677	19	12836245	T	G	0.1522	1.002	0.979	1.026	0.002	0.0121	85934	401577	19	12836245	19	12836245	*	rs73004624	D	19	12947059	chr19:12947059	rs73004624	t	g	0.1509	-0.0424	0.0092	4.189e-06	12947059	12836245	19	12836245	19	12836245	*	D	0.165289	-4.6087
19_12837124_T_C	rs4804737	19	12837124	T	C	0.0112	1.01112	0.992063	1.03093	0.2616	11	rs4804737	0.2563	19	12837124	T	C	0.7384	0.989	0.97	1.008	-0.0112	0.0099	85934	401577	19	12837124	19	12837124	*	rs4804737	Y	19	12947938	chr19:12947938	rs4804737	t	c	0.7242	-0.0265	0.0071	0.0001976	12947938	12837124	19	12837124	19	12837124	*	Y	1.13131	-3.73239
19_12837648_A_G	rs10424001	19	12837648	A	G	0.0104	1.0101	0.99108	1.02987	0.2614	11	rs10424001	0.2896	19	12837648	A	G	0.7386	0.99	0.971	1.009	-0.0104	0.0099	85934	401577	19	12837648	19	12837648	*	rs10424001	R	19	12948462	chr19:12948462	rs10424001	a	g	0.7244	-0.0258	0.0071	0.0002904	12948462	12837648	19	12837648	19	12837648	*	R	1.05051	-3.6338
19_12838050_G_T	rs8111370	19	12838050	G	T	0.0107	1.011	0.991	1.031	0.2603	10	rs8111370	0.2778	19	12838050	T	G	0.2603	1.011	0.991	1.031	0.0107	0.0099	85934	401577	19	12838050	19	12838050	*	rs8111370	K	19	12948864	chr19:12948864	rs8111370	t	g	0.2748	0.0262	0.0071	0.0002333	12948864	12838050	19	12838050	19	12838050	*	K	1.08081	3.69014
19_12840049_G_A	rs7251196	19	12840049	G	A	0.0158	1.016	0.995	1.037	0.2224	10	rs7251196	0.1297	19	12840049	A	G	0.2224	1.016	0.995	1.037	0.0158	0.0104	85934	401577	19	12840049	19	12840049	*	rs7251196	R	19	12950863	chr19:12950863	rs7251196	a	g	0.238	0.0312	0.0075	3.493e-05	12950863	12840049	19	12840049	19	12840049	*	R	1.51923	4.16
19_12841457_G_A	rs11085818	19	12841457	G	A	0.0136	1.014	0.993	1.035	0.2241	10	rs11085818	0.1908	19	12841457	A	G	0.2241	1.014	0.993	1.035	0.0136	0.0104	85934	401577	19	12841457	19	12841457	*	rs11085818	R	19	12952271	chr19:12952271	rs11085818	a	g	0.2402	0.0306	0.0075	4.926e-05	12952271	12841457	19	12841457	19	12841457	*	R	1.30769	4.08
19_12842369_T_G	rs4804738	19	12842369	T	G	0.0138	1.0142	0.993049	1.0352	0.224	11	rs4804738	0.1825	19	12842369	T	G	0.776	0.986	0.966	1.007	-0.0138	0.0104	85934	401577	19	12842369	19	12842369	*	rs4804738	K	19	12953183	chr19:12953183	rs4804738	t	g	0.7599	-0.03	0.0074	5.447e-05	12953183	12842369	19	12842369	19	12842369	*	K	1.32692	-4.05405
19_12843327_C_T	rs2305796	19	12843327	C	T	0.0128	1.013	0.993	1.034	0.2245	10	rs2305796	0.2147	19	12843327	T	C	0.2245	1.013	0.993	1.034	0.0128	0.0103	85934	401577	19	12843327	19	12843327	*	rs2305796	Y	19	12954141	chr19:12954141	rs2305796	t	c	0.2401	0.0301	0.0075	6.53e-05	12954141	12843327	19	12843327	19	12843327	*	Y	1.24272	4.01333
19_12843906_C_T	rs6511840	19	12843906	C	T	0.0143	1.014	0.994	1.035	0.226	10	rs6511840	0.1682	19	12843906	T	C	0.226	1.014	0.994	1.035	0.0143	0.0104	85934	401577	19	12843906	19	12843906	*	rs6511840	Y	19	12954720	chr19:12954720	rs6511840	t	c	0.2404	0.0297	0.0074	6.463e-05	12954720	12843906	19	12843906	19	12843906	*	Y	1.375	4.01351
19_12844335_G_T	rs6511841	19	12844335	G	T	0.0142	1.014	0.994	1.035	0.226	10	rs6511841	0.1696	19	12844335	T	G	0.226	1.014	0.994	1.035	0.0142	0.0104	85934	401577	19	12844335	19	12844335	*	rs6511841	K	19	12955149	chr19:12955149	rs6511841	t	g	0.2402	0.0296	0.0074	6.84e-05	12955149	12844335	19	12844335	19	12844335	*	K	1.36538	4
19_12844364_G_A	rs6511842	19	12844364	G	A	0.0143	1.014	0.994	1.035	0.2259	10	rs6511842	0.1683	19	12844364	A	G	0.2259	1.014	0.994	1.035	0.0143	0.0104	85934	401577	19	12844364	19	12844364	*	rs6511842	R	19	12955178	chr19:12955178	rs6511842	a	g	0.2402	0.0294	0.0074	7.658e-05	12955178	12844364	19	12844364	19	12844364	*	R	1.375	3.97297
19_12844730_A_C	rs6511843	19	12844730	A	C	0.0093	1.00908	0.990099	1.02881	0.2655	11	rs6511843	0.3435	19	12844730	A	C	0.7345	0.991	0.972	1.01	-0.0093	0.0098	85934	401577	19	12844730	19	12844730	*	rs6511843	M	19	12955544	chr19:12955544	rs6511843	a	c	0.722	-0.0255	0.0071	0.0003415	12955544	12844730	19	12844730	19	12844730	*	M	0.94898	-3.59155
19_12846300_G_A	rs1124820	19	12846300	G	A	0.009	1.009	0.99	1.029	0.2634	10	rs1124820	0.3575	19	12846300	A	G	0.2634	1.009	0.99	1.029	0.009	0.0098	85934	401577	19	12846300	19	12846300	*	rs1124820	R	19	12957114	chr19:12957114	rs1124820	a	g	0.2778	0.0265	0.0071	0.0001976	12957114	12846300	19	12846300	19	12846300	*	R	0.918367	3.73239
19_12846728_A_G	rs7259590	19	12846728	A	G	0.0088	1.00908	0.990099	1.02881	0.2636	11	rs7259590	0.3703	19	12846728	A	G	0.7364	0.991	0.972	1.01	-0.0088	0.0098	85934	401577	19	12846728	19	12846728	*	rs7259590	R	19	12957542	chr19:12957542	rs7259590	a	g	0.7222	-0.0264	0.0071	0.0002089	12957542	12846728	19	12846728	19	12846728	*	R	0.897959	-3.71831
19_12847036_A_G	rs10426080	19	12847036	A	G	0.0093	1.00908	0.990099	1.02881	0.2655	11	rs10426080	0.3423	19	12847036	A	G	0.7345	0.991	0.972	1.01	-0.0093	0.0098	85934	401577	19	12847036	19	12847036	*	rs10426080	R	19	12957850	chr19:12957850	rs10426080	a	g	0.7217	-0.026	0.0071	0.0002604	12957850	12847036	19	12847036	19	12847036	*	R	0.94898	-3.66197
19_12847546_T_C	rs2290689	19	12847546	T	C	0.0094	1.00908	0.990099	1.02881	0.2656	11	rs2290689	0.3378	19	12847546	T	C	0.7344	0.991	0.972	1.01	-0.0094	0.0098	85934	401577	19	12847546	19	12847546	*	rs2290689	Y	19	12958360	chr19:12958360	rs2290689	t	c	0.7215	-0.0259	0.0071	0.000275	12958360	12847546	19	12847546	19	12847546	*	Y	0.959184	-3.64789
19_12847883_T_C	rs2290688	19	12847883	T	C	0.01	1.0101	0.99108	1.02987	0.2656	11	rs2290688	0.3091	19	12847883	T	C	0.7344	0.99	0.971	1.009	-0.01	0.0098	85934	401577	19	12847883	19	12847883	*	rs2290688	Y	19	12958697	chr19:12958697	rs2290688	t	c	0.7216	-0.0261	0.0071	0.0002465	12958697	12847883	19	12847883	19	12847883	*	Y	1.02041	-3.67606
19_12848817_G_C	rs8105643	19	12848817	G	C	0.0087	1.009	0.99	1.028	0.2642	5	rs8105643	0.3736	19	12848817	C	G	0.2642	1.009	0.99	1.028	0.0087	0.0098	85934	401577	19	12848817	19	12848817	*	rs8105643	S	19	12959631	chr19:12959631	rs8105643	c	g	0.2781	0.0259	0.0071	0.000275	12959631	12848817	19	12848817	19	12848817	*	S	0.887755	3.64789
19_12849013_T_A	rs8110185	19	12849013	T	A	0.0087	1.009	0.99	1.028	0.2634	5	rs8110185	0.3734	19	12849013	A	T	0.2634	1.009	0.99	1.028	0.0087	0.0098	85934	401577	19	12849013	19	12849013	*	rs8110185	W	19	12959827	chr19:12959827	rs8110185	a	t	0.2779	0.0261	0.0071	0.0002465	12959827	12849013	19	12849013	19	12849013	*	W	0.887755	3.67606
19_12849889_T_C	rs8099965	19	12849889	T	C	0.0096	1.0101	0.990099	1.02881	0.2653	11	rs8099965	0.3248	19	12849889	T	C	0.7347	0.99	0.972	1.01	-0.0096	0.0098	85934	401577	19	12849889	19	12849889	*	rs8099965	Y	19	12960703	chr19:12960703	rs8099965	t	c	0.7217	-0.0259	0.0071	0.000275	12960703	12849889	19	12849889	19	12849889	*	Y	0.979592	-3.64789
19_12850133_G_T	rs10420014	19	12850133	G	T	0.0143	1.014	0.994	1.036	0.2097	10	rs10420014	0.1781	19	12850133	T	G	0.2097	1.014	0.994	1.036	0.0143	0.0106	85934	401577	19	12850133	19	12850133	*	rs10420014	K	19	12960947	chr19:12960947	rs10420014	t	g	0.2293	0.0328	0.0076	1.776e-05	12960947	12850133	19	12850133	19	12850133	*	K	1.34906	4.31579
19_12851458_G_A	rs10407116	19	12851458	G	A	0.009	1.009	0.99	1.029	0.2637	10	rs10407116	0.3561	19	12851458	A	G	0.2637	1.009	0.99	1.029	0.009	0.0098	85934	401577	19	12851458	19	12851458	*	rs10407116	R	19	12962272	chr19:12962272	rs10407116	a	g	0.2779	0.0263	0.0071	0.0002208	12962272	12851458	19	12851458	19	12851458	*	R	0.918367	3.70423
19_12851834_A_G	rs7250751	19	12851834	A	G	0.0089	1.00908	0.990099	1.02881	0.2637	11	rs7250751	0.3626	19	12851834	A	G	0.7363	0.991	0.972	1.01	-0.0089	0.0098	85934	401577	19	12851834	19	12851834	*	rs7250751	R	19	12962648	chr19:12962648	rs7250751	a	g	0.7221	-0.0263	0.0071	0.0002208	12962648	12851834	19	12851834	19	12851834	*	R	0.908163	-3.70423
19_12852329_T_C	rs1078264	19	12852329	T	C	0.0087	1.00908	0.98912	1.02881	0.2646	11	rs1078264	0.3733	19	12852329	T	C	0.7354	0.991	0.972	1.011	-0.0087	0.0098	85934	401577	19	12852329	19	12852329	*	rs1078264	Y	19	12963143	chr19:12963143	rs1078264	t	c	0.7218	-0.0262	0.0071	0.0002333	12963143	12852329	19	12852329	19	12852329	*	Y	0.887755	-3.69014
19_12852471_C_T	rs2077544	19	12852471	C	T	0.0142	1.014	0.993	1.036	0.2099	10	rs2077544	0.1817	19	12852471	T	C	0.2099	1.014	0.993	1.036	0.0142	0.0106	85934	401577	19	12852471	19	12852471	*	rs2077544	Y	19	12963285	chr19:12963285	rs2077544	t	c	0.2293	0.0329	0.0076	1.674e-05	12963285	12852471	19	12852471	19	12852471	*	Y	1.33962	4.32895
19_12852771_T_C	rs10423124	19	12852771	T	C	0.0088	1.00908	0.990099	1.02881	0.2632	11	rs10423124	0.3672	19	12852771	T	C	0.7368	0.991	0.972	1.01	-0.0088	0.0098	85934	401577	19	12852771	19	12852771	*	rs10423124	Y	19	12963585	chr19:12963585	rs10423124	t	c	0.7224	-0.0264	0.0071	0.0002089	12963585	12852771	19	12852771	19	12852771	*	Y	0.897959	-3.71831
19_12853008_T_C	rs10423787	19	12853008	T	C	0.0091	1.00908	0.990099	1.02881	0.2633	11	rs10423787	0.3527	19	12853008	T	C	0.7367	0.991	0.972	1.01	-0.0091	0.0098	85934	401577	19	12853008	19	12853008	*	rs10423787	Y	19	12963822	chr19:12963822	rs10423787	t	c	0.7222	-0.0262	0.0071	0.0002333	12963822	12853008	19	12853008	19	12853008	*	Y	0.928571	-3.69014
19_12857369_A_G	rs6511844	19	12857369	A	G	0.0138	1.0142	0.993049	1.0352	0.2238	11	rs6511844	0.1829	19	12857369	A	G	0.7762	0.986	0.966	1.007	-0.0138	0.0104	85934	401577	19	12857369	19	12857369	*	rs6511844	R	19	12968183	chr19:12968183	rs6511844	a	g	0.7599	-0.0308	0.0075	4.395e-05	12968183	12857369	19	12857369	19	12857369	*	R	1.32692	-4.10667
19_12861119_G_A	rs56160517	19	12861119	G	A	0.0049	1.005	0.985	1.026	0.2284	10	rs56160517	0.6399	19	12861119	A	G	0.2284	1.005	0.985	1.026	0.0049	0.0104	85934	401577	19	12861119	19	12861119	*	rs56160517	R	19	12971933	chr19:12971933	rs56160517	a	g	0.2396	-0.0287	0.0076	0.0001734	12971933	12861119	19	12861119	19	12861119	*	R	0.471154	-3.77632
19_12862225_G_A	rs55730975	19	12862225	G	A	0.0082	1.008	0.989	1.028	0.2674	10	rs55730975	0.3996	19	12862225	A	G	0.2674	1.008	0.989	1.028	0.0082	0.0098	85934	401577	19	12862225	19	12862225	*	rs55730975	R	19	12973039	chr19:12973039	rs55730975	a	g	0.2823	0.0269	0.0071	0.000158	12973039	12862225	19	12862225	19	12862225	*	R	0.836735	3.78873
19_12863080_G_A	rs1210385	19	12863080	G	A	-0.0134	0.987	0.95	1.025	0.0598	10	rs1210385	0.4928	19	12863080	A	G	0.0598	0.987	0.95	1.025	-0.0134	0.0196	85665	400902	19	12863080	19	12863080	*	rs1210385	R	19	12973894	chr19:12973894	rs1210385	a	g	0.0495	0.0559	0.016	0.0004839	12973894	12863080	19	12863080	19	12863080	*	R	-0.683673	3.49375
19_12863822_G_T	rs4614850	19	12863822	G	T	0.0083	1.008	0.989	1.028	0.2682	10	rs4614850	0.3933	19	12863822	T	G	0.2682	1.008	0.989	1.028	0.0083	0.0097	85934	401577	19	12863822	19	12863822	*	rs4614850	K	19	12974636	chr19:12974636	rs4614850	t	g	0.2834	0.0268	0.0071	0.0001671	12974636	12863822	19	12863822	19	12863822	*	K	0.85567	3.77465
19_12864182_T_C	rs1985646	19	12864182	T	C	0.0088	1.00908	0.990099	1.02775	0.2703	11	rs1985646	0.3678	19	12864182	T	C	0.7297	0.991	0.973	1.01	-0.0088	0.0097	85934	401577	19	12864182	19	12864182	*	rs1985646	Y	19	12974996	chr19:12974996	rs1985646	t	c	0.7164	-0.0268	0.0071	0.0001671	12974996	12864182	19	12864182	19	12864182	*	Y	0.907216	-3.77465
19_12864207_G_C	rs2014639	19	12864207	G	C	0.0127	1.013	0.993	1.033	0.2289	5	rs2014639	0.2173	19	12864207	C	G	0.2289	1.013	0.993	1.033	0.0127	0.0103	85934	401577	19	12864207	19	12864207	*	rs2014639	S	19	12975021	chr19:12975021	rs2014639	c	g	0.2456	0.0314	0.0074	2.401e-05	12975021	12864207	19	12864207	19	12864207	*	S	1.23301	4.24324
19_12864785_G_A	rs2242512	19	12864785	G	A	0.0082	1.008	0.989	1.028	0.2678	10	rs2242512	0.4029	19	12864785	A	G	0.2678	1.008	0.989	1.028	0.0082	0.0097	85934	401577	19	12864785	19	12864785	*	rs2242512	R	19	12975599	chr19:12975599	rs2242512	a	g	0.2831	0.0272	0.0071	0.0001333	12975599	12864785	19	12864785	19	12864785	*	R	0.845361	3.83099
19_12868306_T_A	rs1810363	19	12868306	T	A	0.0073	1.007	0.988	1.027	0.268	5	rs1810363	0.4518	19	12868306	A	T	0.268	1.007	0.988	1.027	0.0073	0.0098	85934	401577	19	12868306	19	12868306	*	rs1810363	W	19	12979120	chr19:12979120	rs1810363	a	t	0.2829	0.0263	0.0071	0.0002208	12979120	12868306	19	12868306	19	12868306	*	W	0.744898	3.70423
19_12870439_C_G	rs11672387	19	12870439	C	G	0.0083	1.00806	0.987167	1.02987	0.2127	6	rs11672387	0.431	19	12870439	C	G	0.7873	0.992	0.971	1.013	-0.0083	0.0106	85934	401577	19	12870439	19	12870439	*	rs11672387	S	19	12981253	chr19:12981253	rs11672387	c	g	0.7707	-0.0287	0.0076	0.0001734	12981253	12870439	19	12870439	19	12870439	*	S	0.783019	-3.77632
19_12871461_G_T	rs2242513	19	12871461	G	T	0.0081	1.008	0.989	1.027	0.2681	10	rs2242513	0.4081	19	12871461	T	G	0.2681	1.008	0.989	1.027	0.0081	0.0097	85934	401577	19	12871461	19	12871461	*	rs2242513	K	19	12982275	chr19:12982275	rs2242513	t	g	0.2826	0.0265	0.0071	0.0001976	12982275	12871461	19	12871461	19	12871461	*	K	0.835052	3.73239
19_12871984_A_G	rs2242514	19	12871984	A	G	0.0084	1.00806	0.98912	1.02775	0.268	11	rs2242514	0.3901	19	12871984	A	G	0.732	0.992	0.973	1.011	-0.0084	0.0097	85934	401577	19	12871984	19	12871984	*	rs2242514	R	19	12982798	chr19:12982798	rs2242514	a	g	0.7174	-0.0265	0.0071	0.0001976	12982798	12871984	19	12871984	19	12871984	*	R	0.865979	-3.73239
19_12872553_G_C	rs2242515	19	12872553	G	C	0.0143	1.014	0.992	1.037	0.1742	5	rs2242515	0.2107	19	12872553	C	G	0.1742	1.014	0.992	1.037	0.0143	0.0114	85934	401577	19	12872553	19	12872553	*	rs2242515	S	19	12983367	chr19:12983367	rs2242515	c	g	0.1917	0.0351	0.0082	1.724e-05	12983367	12872553	19	12872553	19	12872553	*	S	1.25439	4.28049
19_12872658_C_T	rs2242516	19	12872658	C	T	0.008	1.008	0.989	1.028	0.268	10	rs2242516	0.4108	19	12872658	T	C	0.268	1.008	0.989	1.028	0.008	0.0098	85934	401577	19	12872658	19	12872658	*	rs2242516	Y	19	12983472	chr19:12983472	rs2242516	t	c	0.2827	0.0265	0.0071	0.0001976	12983472	12872658	19	12872658	19	12872658	*	Y	0.816327	3.73239
19_12874762_A_G	rs11085822	19	12874762	A	G	0.0074	1.00705	0.988142	1.02669	0.2685	11	rs11085822	0.4461	19	12874762	A	G	0.7315	0.993	0.974	1.012	-0.0074	0.0097	85934	401577	19	12874762	19	12874762	*	rs11085822	R	19	12985576	chr19:12985576	rs11085822	a	g	0.7171	-0.0261	0.0071	0.0002465	12985576	12874762	19	12874762	19	12874762	*	R	0.762887	-3.67606
19_12875141_G_C	rs4804209	19	12875141	G	C	0.0124	1.012	0.992	1.033	0.2285	5	rs4804209	0.2268	19	12875141	C	G	0.2285	1.012	0.992	1.033	0.0124	0.0103	85934	401577	19	12875141	19	12875141	*	rs4804209	S	19	12985955	chr19:12985955	rs4804209	c	g	0.2455	0.0304	0.0074	4.325e-05	12985955	12875141	19	12875141	19	12875141	*	S	1.20388	4.10811
19_12876791_T_C	rs10404876	19	12876791	T	C	0.0071	1.00705	0.988142	1.02669	0.2685	11	rs10404876	0.4645	19	12876791	T	C	0.7315	0.993	0.974	1.012	-0.0071	0.0097	85934	401577	19	12876791	19	12876791	*	rs10404876	Y	19	12987605	chr19:12987605	rs10404876	t	c	0.717	-0.0259	0.0071	0.000275	12987605	12876791	19	12876791	19	12876791	*	Y	0.731959	-3.64789
19_12877067_A_G	rs2418568	19	12877067	A	G	0.0069	1.00705	0.988142	1.02669	0.2688	11	rs2418568	0.4815	19	12877067	A	G	0.7312	0.993	0.974	1.012	-0.0069	0.0097	85934	401577	19	12877067	19	12877067	*	rs2418568	R	19	12987881	chr19:12987881	rs2418568	a	g	0.717	-0.0258	0.0071	0.0002904	12987881	12877067	19	12877067	19	12877067	*	R	0.71134	-3.6338
19_12877614_T_C	rs2085466	19	12877614	T	C	0.0076	1.00806	0.98912	1.02669	0.27	11	rs2085466	0.4328	19	12877614	T	C	0.73	0.992	0.974	1.011	-0.0076	0.0097	85934	401577	19	12877614	19	12877614	*	rs2085466	Y	19	12988428	chr19:12988428	rs2085466	t	c	0.7168	-0.0257	0.0071	0.0003066	12988428	12877614	19	12877614	19	12877614	*	Y	0.783505	-3.61972
19_12878746_G_A	rs2293682	19	12878746	G	A	0.0111	1.011	0.991	1.032	0.2296	10	rs2293682	0.2776	19	12878746	A	G	0.2296	1.011	0.991	1.032	0.0111	0.0103	85934	401577	19	12878746	19	12878746	*	rs2293682	V	19	12989560	chr19:12989560	rs2293682	a	g	0.2456	0.0301	0.0074	5.143e-05	12989560	12878746	19	12878746	19	12878746	*	V	1.07767	4.06757
19_12881765_G_T	rs7249143	19	12881765	G	T	-0.0044	0.996	0.977	1.014	0.2907	10	rs7249143	0.6457	19	12881765	T	G	0.2907	0.996	0.977	1.014	-0.0044	0.0095	85934	401577	19	12881765	19	12881765	*	rs7249143	K	19	12992579	chr19:12992579	rs7249143	t	g	0.3045	0.0266	0.0072	0.0002315	12992579	12881765	19	12881765	19	12881765	*	K	-0.463158	3.69444
19_12882441_G_C	rs11085823	19	12882441	G	C	-0.0044	0.996	0.977	1.014	0.2912	5	rs11085823	0.6435	19	12882441	C	G	0.2912	0.996	0.977	1.014	-0.0044	0.0095	85934	401577	19	12882441	19	12882441	*	rs11085823	S	19	12993255	chr19:12993255	rs11085823	c	g	0.308	0.0267	0.007	0.0001412	12993255	12882441	19	12882441	19	12882441	*	S	-0.463158	3.81429
19_12883326_T_C	rs12609744	19	12883326	T	C	-0.0045	0.995025	0.977517	1.0142	0.2912	11	rs12609744	0.6328	19	12883326	T	C	0.7088	1.005	0.986	1.023	0.0045	0.0095	85934	401577	19	12883326	19	12883326	*	rs12609744	Y	19	12994140	chr19:12994140	rs12609744	t	c	0.692	-0.0268	0.007	0.0001333	12994140	12883326	19	12883326	19	12883326	*	Y	-0.473684	-3.82857
19_12883901_A_G	rs2280742	19	12883901	A	G	-0.0047	0.995025	0.976562	1.0142	0.2912	11	rs2280742	0.6246	19	12883901	A	G	0.7088	1.005	0.986	1.024	0.0047	0.0095	85934	401577	19	12883901	19	12883901	*	rs2280742	R	19	12994715	chr19:12994715	rs2280742	a	g	0.6916	-0.0265	0.0069	0.0001257	12994715	12883901	19	12883901	19	12883901	*	R	-0.494737	-3.84058
19_12885926_A_G	rs2072597	19	12885926	A	G	-0.0049	0.995025	0.976562	1.0142	0.2926	11	rs2072597	0.6049	19	12885926	A	G	0.7074	1.005	0.986	1.024	0.0049	0.0095	85934	401577	19	12885926	19	12885926	*	rs2072597	R	19	12996740	chr19:12996740	rs2072597	a	g	0.6899	-0.0268	0.0069	0.0001052	12996740	12885926	19	12885926	19	12885926	*	R	-0.515789	-3.88406
19_12888644_C_T	rs8110787	19	12888644	C	T	0.0045	1.005	0.987	1.022	0.3788	10	rs8110787	0.6105	19	12888644	T	C	0.3788	1.005	0.987	1.022	0.0045	0.0089	85934	401577	19	12888644	19	12888644	*	rs8110787	Y	19	12999458	chr19:12999458	rs8110787	t	c	0.3817	-0.0423	0.0066	1.429e-10	12999458	12888644	19	12888644	19	12888644	*	Y	0.505618	-6.40909
19_12889433_T_C	rs62108438	19	12889433	T	C	0.0047	1.00503	0.987167	1.02249	0.3789	11	rs62108438	0.5953	19	12889433	T	C	0.6211	0.995	0.978	1.013	-0.0047	0.0089	85934	401577	19	12889433	19	12889433	*	rs62108438	H	19	13000247	chr19:13000247	rs62108438	t	c	0.6178	0.0419	0.0066	2.124e-10	13000247	12889433	19	12889433	19	12889433	*	H	0.52809	6.34848
19_12889736_G_C	rs56397034	19	12889736	G	C	0.0047	1.005	0.987	1.022	0.3789	5	rs56397034	0.6004	19	12889736	C	G	0.3789	1.005	0.987	1.022	0.0047	0.0089	85934	401577	19	12889736	19	12889736	*	rs56397034	S	19	13000550	chr19:13000550	rs56397034	c	g	0.3816	-0.0425	0.0066	1.171e-10	13000550	12889736	19	12889736	19	12889736	*	S	0.52809	-6.43939
19_12890733_A_G	rs11085824	19	12890733	A	G	0.0036	1.00402	0.986193	1.02145	0.3646	11	rs11085824	0.6863	19	12890733	A	G	0.6354	0.996	0.979	1.014	-0.0036	0.0089	85934	401577	19	12890733	19	12890733	*	rs11085824	R	19	13001547	chr19:13001547	rs11085824	a	g	0.6298	0.0411	0.0067	8.599e-10	13001547	12890733	19	12890733	19	12890733	*	R	0.404494	6.13433
19_12891219_A_G	rs7251834	19	12891219	A	G	0.0203	1.02041	0.983284	1.05932	0.9336	11	rs7251834	0.2854	19	12891219	A	G	0.0664	0.98	0.944	1.017	-0.0203	0.019	85665	400902	19	12891219	19	12891219	*	rs7251834	R	19	13002033	chr19:13002033	rs7251834	a	g	0.0517	0.0558	0.0156	0.0003479	13002033	12891219	19	12891219	19	12891219	*	R	1.06842	3.57692
19_12891586_G_C	rs1799918	19	12891586	G	C	0.0029	1.003	0.985	1.021	0.3644	5	rs1799918	0.7493	19	12891586	C	G	0.3644	1.003	0.985	1.021	0.0029	0.009	85934	401577	19	12891586	19	12891586	*	rs1799918	S	19	13002400	chr19:13002400	rs1799918	c	g	0.3704	-0.042	0.0066	1.924e-10	13002400	12891586	19	12891586	19	12891586	*	S	0.322222	-6.36364
19_12891749_T_G	rs2242517	19	12891749	T	G	0.0023	1.002	0.985222	1.01937	0.4171	11	rs2242517	0.7958	19	12891749	T	G	0.5829	0.998	0.981	1.015	-0.0023	0.0088	85934	401577	19	12891749	19	12891749	*	rs2242517	K	19	13002563	chr19:13002563	rs2242517	t	g	0.5822	0.043	0.0066	7.085e-11	13002563	12891749	19	12891749	19	12891749	*	K	0.261364	6.51515
19_12895871_T_C	rs2238641	19	12895871	T	C	0.0048	1.00503	0.987167	1.02249	0.3779	11	rs2238641	0.5883	19	12895871	T	C	0.6221	0.995	0.978	1.013	-0.0048	0.0089	85934	401577	19	12895871	19	12895871	*	rs2238641	Y	19	13006685	chr19:13006685	rs2238641	t	c	0.62	0.0423	0.0067	2.745e-10	13006685	12895871	19	12895871	19	12895871	*	Y	0.539326	6.31343
19_12895873_G_A	rs12151303	19	12895873	G	A	0.0053	1.005	0.988	1.023	0.3794	10	rs12151303	0.554	19	12895873	A	G	0.3794	1.005	0.988	1.023	0.0053	0.0089	85934	401577	19	12895873	19	12895873	*	rs12151303	R	19	13006687	chr19:13006687	rs12151303	a	g	0.3813	-0.0416	0.0066	2.852e-10	13006687	12895873	19	12895873	19	12895873	*	R	0.595506	-6.30303
19_12896644_C_T	rs11085825	19	12896644	C	T	0.0043	1.004	0.987	1.022	0.3645	10	rs11085825	0.6302	19	12896644	T	C	0.3645	1.004	0.987	1.022	0.0043	0.009	85934	401577	19	12896644	19	12896644	*	rs11085825	Y	19	13007458	chr19:13007458	rs11085825	t	c	0.3702	-0.0413	0.0067	7.124e-10	13007458	12896644	19	12896644	19	12896644	*	Y	0.477778	-6.16418
19_12897793_G_T	rs1060218	19	12897793	G	T	0.0032	1.003	0.986	1.021	0.366	10	rs1060218	0.7192	19	12897793	T	G	0.366	1.003	0.986	1.021	0.0032	0.009	85934	401577	19	12897793	19	12897793	*	rs1060218	K	19	13008607	chr19:13008607	rs1060218	t	g	0.3735	-0.0407	0.0066	6.822e-10	13008607	12897793	19	12897793	19	12897793	*	K	0.355556	-6.16667
19_12899706_A_G	rs8012	19	12899706	A	G	-0.0079	0.992063	0.97561	1.00908	0.5424	11	rs8012	0.3631	19	12899706	A	G	0.4576	1.008	0.991	1.025	0.0079	0.0086	85665	400902	19	12899706	19	12899706	*	rs8012	R	19	13010520	chr19:13010520	rs8012	a	g	0.4498	0.0376	0.0064	3.93e-09	13010520	12899706	19	12899706	19	12899706	*	R	-0.918605	5.875
19_12899829_G_T	rs9384	19	12899829	G	T	0.0057	1.006	0.988	1.024	0.3691	10	rs9384	0.5254	19	12899829	T	G	0.3691	1.006	0.988	1.024	0.0057	0.009	85934	401577	19	12899829	19	12899829	*	rs9384	K	19	13010643	chr19:13010643	rs9384	t	g	0.3746	-0.0417	0.0067	4.878e-10	13010643	12899829	19	12899829	19	12899829	*	K	0.633333	-6.22388
19_12903421_T_C	rs116374652	19	12903421	T	C	0.0034	1.00301	0.986193	1.02145	0.3556	11	rs116374652	0.7045	19	12903421	T	C	0.6444	0.997	0.979	1.014	-0.0034	0.009	85934	401577	19	12903421	19	12903421	*	rs116374652	Y	19	13014235	chr19:13014235	rs116374652	t	c	0.6327	0.0405	0.0068	2.666e-09	13014235	12903421	19	12903421	19	12903421	*	Y	0.377778	5.95588
19_12903500_T_C	rs12611068	19	12903500	T	C	-0.007	0.993049	0.97561	1.0101	0.5858	11	rs12611068	0.4261	19	12903500	T	C	0.4142	1.007	0.99	1.025	0.007	0.0088	85665	400902	19	12903500	19	12903500	*	rs12611068	Y	19	13014314	chr19:13014314	rs12611068	t	c	0.4009	0.0376	0.0066	1.197e-08	13014314	12903500	19	12903500	19	12903500	*	Y	-0.795455	5.69697
19_12903675_A_G	rs56349703	19	12903675	A	G	0.0047	1.00503	0.987167	1.02249	0.3712	11	rs56349703	0.6021	19	12903675	A	G	0.6288	0.995	0.978	1.013	-0.0047	0.0089	85934	401577	19	12903675	19	12903675	*	rs56349703	R	19	13014489	chr19:13014489	rs56349703	a	g	0.6207	0.0415	0.0068	1.075e-09	13014489	12903675	19	12903675	19	12903675	*	R	0.52809	6.10294
19_12904716_A_G	rs17706531	19	12904716	A	G	0.0035	1.00301	0.986193	1.02145	0.3557	11	rs17706531	0.7003	19	12904716	A	G	0.6443	0.997	0.979	1.014	-0.0035	0.009	85934	401577	19	12904716	19	12904716	*	rs17706531	R	19	13015530	chr19:13015530	rs17706531	a	g	0.6364	0.0407	0.0067	1.249e-09	13015530	12904716	19	12904716	19	12904716	*	R	0.388889	6.07463
19_12907062_C_T	rs10451496	19	12907062	C	T	0.0031	1.003	0.986	1.021	0.3553	10	rs10451496	0.7347	19	12907062	T	C	0.3553	1.003	0.986	1.021	0.0031	0.009	85934	401577	19	12907062	19	12907062	*	rs10451496	Y	19	13017876	chr19:13017876	rs10451496	t	c	0.3633	-0.0404	0.0067	1.65e-09	13017876	12907062	19	12907062	19	12907062	*	Y	0.344444	-6.02985
19_12909727_T_C	rs7409457	19	12909727	T	C	-0.0034	0.997009	0.979432	1.0142	0.6394	11	rs7409457	0.7036	19	12909727	T	C	0.3606	1.003	0.986	1.021	0.0034	0.009	85934	401577	19	12909727	19	12909727	*	rs7409457	Y	19	13020541	chr19:13020541	rs7409457	t	c	0.3626	-0.0418	0.0067	4.434e-10	13020541	12909727	19	12909727	19	12909727	*	Y	-0.377778	-6.23881
19_12910545_G_A	rs3115524	19	12910545	G	A	-0.0046	0.995	0.978	1.013	0.6233	10	rs3115524	0.6105	19	12910545	A	G	0.6233	0.995	0.978	1.013	-0.0046	0.009	85934	401577	19	12910545	19	12910545	*	rs3115524	R	19	13021359	chr19:13021359	rs3115524	a	g	0.6245	0.041	0.0066	5.111e-10	13021359	12910545	19	12910545	19	12910545	*	R	-0.511111	6.21212
19_12913436_A_C	rs741702	19	12913436	A	C	-0.0049	0.995025	0.977517	1.01215	0.6263	11	rs741702	0.5816	19	12913436	A	C	0.3737	1.005	0.988	1.023	0.0049	0.0089	85934	401577	19	12913436	19	12913436	*	rs741702	M	19	13024250	chr19:13024250	rs741702	a	c	0.3751	-0.0411	0.0066	4.64e-10	13024250	12913436	19	12913436	19	12913436	*	M	-0.550562	-6.22727
19_12914889_A_G	rs140618956	19	12914889	A	G	-0.0035	0.996016	0.969932	1.02354	0.1131	11	rs140618956	0.799	19	12914889	A	G	0.8869	1.004	0.977	1.031	0.0035	0.0137	85665	400902	19	12914889	19	12914889	*	rs140618956	R	19	13025703	chr19:13025703	rs140618956	a	g	0.8776	0.0446	0.0101	9.115e-06	13025703	12914889	19	12914889	19	12914889	*	R	-0.255474	4.41584
19_12917187_T_C	rs12971339	19	12917187	T	C	-0.0034	0.997009	0.979432	1.0142	0.6386	11	rs12971339	0.7055	19	12917187	T	C	0.3614	1.003	0.986	1.021	0.0034	0.009	85934	401577	19	12917187	19	12917187	*	rs12971339	Y	19	13028001	chr19:13028001	rs12971339	t	c	0.3631	-0.0417	0.0067	4.878e-10	13028001	12917187	19	12917187	19	12917187	*	Y	-0.377778	-6.22388
19_12917403_A_G	rs11667681	19	12917403	A	G	-0.0029	0.997009	0.979432	1.01523	0.6399	11	rs11667681	0.7492	19	12917403	A	G	0.3601	1.003	0.985	1.021	0.0029	0.009	85934	401577	19	12917403	19	12917403	*	rs11667681	R	19	13028217	chr19:13028217	rs11667681	a	g	0.3633	-0.0414	0.0067	6.483e-10	13028217	12917403	19	12917403	19	12917403	*	R	-0.322222	-6.1791
19_12918374_G_A	rs2965214	19	12918374	G	A	-0.0024	0.998	0.98	1.015	0.638	10	rs2965214	0.7942	19	12918374	A	G	0.638	0.998	0.98	1.015	-0.0024	0.009	85934	401577	19	12918374	19	12918374	*	rs2965214	R	19	13029188	chr19:13029188	rs2965214	a	g	0.6367	0.0416	0.0067	5.364e-10	13029188	12918374	19	12918374	19	12918374	*	R	-0.266667	6.20896
19_12919466_G_A	rs8113575	19	12919466	G	A	-0.0026	0.997	0.98	1.015	0.6379	10	rs8113575	0.7767	19	12919466	A	G	0.6379	0.997	0.98	1.015	-0.0026	0.009	85934	401577	19	12919466	19	12919466	*	rs8113575	R	19	13030280	chr19:13030280	rs8113575	a	g	0.6359	0.041	0.0066	5.111e-10	13030280	12919466	19	12919466	19	12919466	*	R	-0.288889	6.21212
19_12922037_A_G	rs7508225	19	12922037	A	G	-0.003	0.997009	0.979432	1.01523	0.6382	11	rs7508225	0.7364	19	12922037	A	G	0.3618	1.003	0.985	1.021	0.003	0.009	85934	401577	19	12922037	19	12922037	*	rs7508225	R	19	13032851	chr19:13032851	rs7508225	a	g	0.3629	-0.0423	0.0067	2.745e-10	13032851	12922037	19	12922037	19	12922037	*	R	-0.333333	-6.31343
19_12922053_A_G	rs7508226	19	12922053	A	G	-0.0031	0.997009	0.979432	1.0142	0.6381	11	rs7508226	0.7315	19	12922053	A	G	0.3619	1.003	0.986	1.021	0.0031	0.009	85934	401577	19	12922053	19	12922053	*	rs7508226	R	19	13032867	chr19:13032867	rs7508226	a	g	0.3638	-0.0417	0.0067	4.878e-10	13032867	12922053	19	12922053	19	12922053	*	R	-0.344444	-6.22388
19_12922126_T_C	rs11673346	19	12922126	T	C	-0.0025	0.997009	0.980392	1.01523	0.6395	11	rs11673346	0.7816	19	12922126	T	C	0.3605	1.003	0.985	1.02	0.0025	0.009	85934	401577	19	12922126	19	12922126	*	rs11673346	Y	19	13032940	chr19:13032940	rs11673346	t	c	0.3638	-0.041	0.0066	5.111e-10	13032940	12922126	19	12922126	19	12922126	*	Y	-0.277778	-6.21212
19_12922248_T_G	rs2967893	19	12922248	T	G	-0.0024	0.998004	0.980392	1.01523	0.6395	11	rs2967893	0.7879	19	12922248	T	G	0.3605	1.002	0.985	1.02	0.0024	0.009	85934	401577	19	12922248	19	12922248	*	rs2967893	K	19	13033062	chr19:13033062	rs2967893	t	g	0.3657	-0.0426	0.0069	7.064e-10	13033062	12922248	19	12922248	19	12922248	*	K	-0.266667	-6.17391
19_12923308_T_A	rs73004683	19	12923308	T	A	-0.0102	0.99	0.959	1.022	0.0805	5	rs73004683	0.5317	19	12923308	A	T	0.0805	0.99	0.959	1.022	-0.0102	0.0164	85934	401577	19	12923308	19	12923308	*	rs73004683	D	19	13034122	chr19:13034122	rs73004683	a	t	0.0822	-0.0515	0.0124	3.068e-05	13034122	12923308	19	12923308	19	12923308	*	D	-0.621951	-4.15323
19_12923729_T_C	rs2009222	19	12923729	T	C	-0.0034	0.997009	0.979432	1.0142	0.6384	11	rs2009222	0.7073	19	12923729	T	C	0.3616	1.003	0.986	1.021	0.0034	0.009	85934	401577	19	12923729	19	12923729	*	rs2009222	Y	19	13034543	chr19:13034543	rs2009222	t	c	0.3629	-0.0424	0.0067	2.492e-10	13034543	12923729	19	12923729	19	12923729	*	Y	-0.377778	-6.32836
19_12923770_A_G	rs2009218	19	12923770	A	G	-0.003	0.997009	0.979432	1.01523	0.6398	11	rs2009218	0.7396	19	12923770	A	G	0.3602	1.003	0.985	1.021	0.003	0.009	85934	401577	19	12923770	19	12923770	*	rs2009218	R	19	13034584	chr19:13034584	rs2009218	a	g	0.3627	-0.0425	0.0067	2.262e-10	13034584	12923770	19	12923770	19	12923770	*	R	-0.333333	-6.34328
19_12924192_G_A	rs1045913	19	12924192	G	A	-0.0032	0.997	0.97	1.024	0.113	10	rs1045913	0.8159	19	12924192	A	G	0.113	0.997	0.97	1.024	-0.0032	0.0137	85665	400902	19	12924192	19	12924192	*	rs1045913	V	19	13035006	chr19:13035006	rs1045913	a	g	0.1225	-0.0445	0.0101	9.545e-06	13035006	12924192	19	12924192	19	12924192	*	V	-0.233577	-4.40594
19_12925863_G_A	rs10419627	19	12925863	G	A	0.0024	1.002	0.985	1.02	0.5893	10	rs10419627	0.7891	19	12925863	A	G	0.5893	1.002	0.985	1.02	0.0024	0.0088	85934	401577	19	12925863	19	12925863	*	rs10419627	R	19	13036677	chr19:13036677	rs10419627	a	g	0.591	0.0431	0.0065	3.15e-11	13036677	12925863	19	12925863	19	12925863	*	R	0.272727	6.63077
19_12927601_G_A	rs3111316	19	12927601	G	A	0.0019	1.002	0.985	1.019	0.5895	10	rs3111316	0.826	19	12927601	A	G	0.5895	1.002	0.985	1.019	0.0019	0.0088	85934	401577	19	12927601	19	12927601	*	rs3111316	R	19	13038415	chr19:13038415	rs3111316	a	g	0.5915	0.0436	0.0066	3.848e-11	13038415	12927601	19	12927601	19	12927601	*	R	0.215909	6.60606
19_12928470_A_G	rs2293683	19	12928470	A	G	-0.0025	0.997009	0.980392	1.01523	0.6389	11	rs2293683	0.7783	19	12928470	A	G	0.3611	1.003	0.985	1.02	0.0025	0.009	85934	401577	19	12928470	19	12928470	*	rs2293683	R	19	13039284	chr19:13039284	rs2293683	a	g	0.3629	-0.0424	0.0067	2.492e-10	13039284	12928470	19	12928470	19	12928470	*	R	-0.277778	-6.32836
19_12929833_G_A	rs2967890	19	12929833	G	A	-0.0015	0.999	0.979	1.019	0.7659	10	rs2967890	0.8827	19	12929833	A	G	0.7659	0.999	0.979	1.019	-0.0015	0.0102	85665	400902	19	12929833	19	12929833	*	rs2967890	R	19	13040647	chr19:13040647	rs2967890	a	g	0.7669	0.0295	0.0079	0.0001722	13040647	12929833	19	12929833	19	12929833	*	R	-0.147059	3.73418
19_12932637_G_A	rs66630592	19	12932637	G	A	0.0218	1.022	0.992	1.053	0.0918	10	rs66630592	0.1482	19	12932637	A	G	0.0918	1.022	0.992	1.053	0.0218	0.0151	85934	401577	19	12932637	19	12932637	*	rs66630592	R	19	13043451	chr19:13043451	rs66630592	a	g	0.1052	0.0449	0.0107	2.619e-05	13043451	12932637	19	12932637	19	12932637	*	R	1.44371	4.19626
19_12933730_C_A	rs2974750	19	12933730	C	A	-0.0005	1	0.982	1.017	0.6393	10	rs2974750	0.9542	19	12933730	A	C	0.6393	1	0.982	1.017	-0.0005	0.009	85934	401577	19	12933730	19	12933730	*	rs2974750	M	19	13044544	chr19:13044544	rs2974750	a	c	0.6352	0.042	0.0067	3.663e-10	13044544	12933730	19	12933730	19	12933730	*	M	-0.0555556	6.26866
19_12937794_A_G	rs1010222	19	12937794	A	G	-0.0007	0.999001	0.981354	1.01729	0.64	11	rs1010222	0.9414	19	12937794	A	G	0.36	1.001	0.983	1.019	0.0007	0.009	85934	401577	19	12937794	19	12937794	*	rs1010222	R	19	13048608	chr19:13048608	rs1010222	a	g	0.3646	-0.042	0.0067	3.663e-10	13048608	12937794	19	12937794	19	12937794	*	R	-0.0777778	-6.26866
19_12942220_A_C	rs2974751	19	12942220	A	C	0.0014	1.001	0.984252	1.01833	0.5929	11	rs2974751	0.8703	19	12942220	A	C	0.4071	0.999	0.982	1.016	-0.0014	0.0088	85934	401577	19	12942220	19	12942220	*	rs2974751	M	19	13053034	chr19:13053034	rs2974751	a	c	0.4062	-0.0422	0.0065	7.992e-11	13053034	12942220	19	12942220	19	12942220	*	M	0.159091	-6.49231
19_12942311_T_C	rs2965220	19	12942311	T	C	-0.0018	0.998004	0.980392	1.01626	0.6414	11	rs2965220	0.8383	19	12942311	T	C	0.3586	1.002	0.984	1.02	0.0018	0.0091	85934	401577	19	12942311	19	12942311	*	rs2965220	Y	19	13053125	chr19:13053125	rs2965220	t	c	0.3623	-0.0418	0.0067	4.434e-10	13053125	12942311	19	12942311	19	12942311	*	Y	-0.197802	-6.23881
19_12943967_G_T	rs1049481	19	12943967	G	T	0.0034	1.003	0.986	1.021	0.5916	10	rs1049481	0.7039	19	12943967	T	G	0.5916	1.003	0.986	1.021	0.0034	0.0088	85934	401577	19	12943967	19	12943967	*	rs1049481	K	19	13054781	chr19:13054781	rs1049481	t	g	0.594	0.0423	0.0066	1.429e-10	13054781	12943967	19	12943967	19	12943967	*	K	0.386364	6.40909
19_12945743_G_A	rs2974752	19	12945743	G	A	0.004	1.004	0.987	1.022	0.6056	10	rs2974752	0.6499	19	12945743	A	G	0.6056	1.004	0.987	1.022	0.004	0.0089	85934	401577	19	12945743	19	12945743	*	rs2974752	R	19	13056557	chr19:13056557	rs2974752	a	g	0.6041	0.0408	0.0065	3.277e-10	13056557	12945743	19	12945743	19	12945743	*	R	0.449438	6.27692
19_12950636_A_G	rs2974753	19	12950636	A	G	-0.0013	0.999001	0.981354	1.01626	0.454	11	rs2974753	0.8797	19	12950636	A	G	0.546	1.001	0.984	1.019	0.0013	0.0088	85665	400902	19	12950636	19	12950636	*	rs2974753	V	19	13061450	chr19:13061450	rs2974753	a	g	0.5558	-0.0337	0.0065	2.088e-07	13061450	12950636	19	12950636	19	12950636	*	V	-0.147727	-5.18462
19_12951169_C_T	rs2974754	19	12951169	C	T	0.0036	1.004	0.986	1.021	0.416	10	rs2974754	0.6804	19	12951169	T	C	0.416	1.004	0.986	1.021	0.0036	0.0088	85665	400902	19	12951169	19	12951169	*	rs2974754	Y	19	13061983	chr19:13061983	rs2974754	t	c	0.4083	0.0369	0.0066	2.218e-08	13061983	12951169	19	12951169	19	12951169	*	Y	0.409091	5.59091
19_12951849_C_T	rs2974755	19	12951849	C	T	0.0029	1.003	0.986	1.021	0.6073	10	rs2974755	0.7444	19	12951849	T	C	0.6073	1.003	0.986	1.021	0.0029	0.0089	85665	400902	19	12951849	19	12951849	*	rs2974755	Y	19	13062663	chr19:13062663	rs2974755	t	c	0.6071	0.0404	0.0066	9.086e-10	13062663	12951849	19	12951849	19	12951849	*	Y	0.325843	6.12121
19_12953524_G_A	rs8240	19	12953524	G	A	-0.0138	0.986	0.95	1.024	0.0618	10	rs8240	0.4747	19	12953524	A	G	0.0618	0.986	0.95	1.024	-0.0138	0.0192	85665	400902	19	12953524	19	12953524	*	rs8240	R	19	13064338	chr19:13064338	rs8240	a	g	0.0508	0.0628	0.0159	7.946e-05	13064338	12953524	19	12953524	19	12953524	*	R	-0.71875	3.94969
19_12960268_G_A	rs2965216	19	12960268	G	A	0.0064	1.006	0.989	1.024	0.4637	10	rs2965216	0.4599	19	12960268	A	G	0.4637	1.006	0.989	1.024	0.0064	0.0087	85665	400902	19	12960268	19	12960268	*	rs2965216	R	19	13071082	chr19:13071082	rs2965216	a	g	0.4581	0.0347	0.0065	9.021e-08	13071082	12960268	19	12960268	19	12960268	*	R	0.735632	5.33846
19_12961018_A_G	rs2965215	19	12961018	A	G	0.0001	1	0.982318	1.01833	0.6427	11	rs2965215	0.9891	19	12961018	A	G	0.3573	1	0.982	1.018	-0.0001	0.0091	85665	400902	19	12961018	19	12961018	*	rs2965215	R	19	13071832	chr19:13071832	rs2965215	a	g	0.3606	-0.0402	0.0068	3.487e-09	13071832	12961018	19	12961018	19	12961018	*	R	0.010989	-5.91176
19_12964351_T_C	rs10412055	19	12964351	T	C	0.0004	1	0.982318	1.01833	0.6451	11	rs10412055	0.9658	19	12964351	T	C	0.3549	1	0.982	1.018	-0.0004	0.0092	85665	400902	19	12964351	19	12964351	*	rs10412055	Y	19	13075165	chr19:13075165	rs10412055	t	c	0.3575	-0.0392	0.0068	8.416e-09	13075165	12964351	19	12964351	19	12964351	*	Y	0.0434783	-5.76471
19_12965307_A_C	rs11667602	19	12965307	A	C	-0.006	0.994036	0.97371	1.0142	0.7697	11	rs11667602	0.5699	19	12965307	A	C	0.2303	1.006	0.986	1.027	0.006	0.0105	85665	400902	19	12965307	19	12965307	*	rs11667602	M	19	13076121	chr19:13076121	rs11667602	a	c	0.2427	-0.0297	0.008	0.0001897	13076121	12965307	19	12965307	19	12965307	*	M	-0.571429	-3.7125
19_12965372_T_G	rs11668444	19	12965372	T	G	-0.0017	0.998004	0.981354	1.01523	0.5426	11	rs11668444	0.8455	19	12965372	T	G	0.4574	1.002	0.985	1.019	0.0017	0.0088	85665	400902	19	12965372	19	12965372	*	rs11668444	K	19	13076186	chr19:13076186	rs11668444	t	g	0.4711	-0.0379	0.0066	9.155e-09	13076186	12965372	19	12965372	19	12965372	*	K	-0.193182	-5.74242
19_12970275_G_A	rs11670895	19	12970275	G	A	-0.0067	0.993	0.973	1.014	0.2475	10	rs11670895	0.5206	19	12970275	A	G	0.2475	0.993	0.973	1.014	-0.0067	0.0104	85665	400902	19	12970275	19	12970275	*	rs11670895	R	19	13081089	chr19:13081089	rs11670895	a	g	0.2263	0.0284	0.008	0.0003583	13081089	12970275	19	12970275	19	12970275	*	R	-0.644231	3.55
19_12983484_C_T	rs7409148	19	12983484	C	T	-0.0062	0.994	0.971	1.017	0.8158	10	rs7409148	0.5917	19	12983484	T	C	0.8158	0.994	0.971	1.017	-0.0062	0.0116	85665	400902	19	12983484	19	12983484	*	rs7409148	Y	19	13094298	chr19:13094298	rs7409148	t	c	0.8093	0.0539	0.0085	2.078e-10	13094298	12983484	19	12983484	19	12983484	*	Y	-0.534483	6.34118
19_12984381_A_C	rs56013747	19	12984381	A	C	-0.0063	0.994036	0.971817	1.01626	0.8157	11	rs56013747	0.5874	19	12984381	A	C	0.1843	1.006	0.984	1.029	0.0063	0.0116	85665	400902	19	12984381	19	12984381	*	rs56013747	M	19	13095195	chr19:13095195	rs56013747	a	c	0.1909	-0.0535	0.0085	2.821e-10	13095195	12984381	19	12984381	19	12984381	*	M	-0.543103	-6.29412
19_12984555_G_A	rs68097307	19	12984555	G	A	0.0172	1.017	1	1.035	0.4003	10	rs68097307	0.05624	19	12984555	A	G	0.4003	1.017	1	1.035	0.0172	0.009	85665	400902	19	12984555	19	12984555	*	rs68097307	R	19	13095369	chr19:13095369	rs68097307	a	g	0.4076	0.0266	0.0067	7.2e-05	13095369	12984555	19	12984555	19	12984555	*	R	1.91111	3.97015
19_12993213_G_A	rs10422323	19	12993213	G	A	0.0071	1.007	0.981	1.034	0.1183	10	rs10422323	0.6033	19	12993213	A	G	0.1183	1.007	0.981	1.034	0.0071	0.0136	85665	400902	19	12993213	19	12993213	*	rs10422323	R	19	13104027	chr19:13104027	rs10422323	a	g	0.131	-0.0474	0.0097	1.128e-06	13104027	12993213	19	12993213	19	12993213	*	R	0.522059	-4.8866
19_12997014_G_T	rs73925240	19	12997014	G	T	0.008	1.008	0.982	1.035	0.1174	10	rs73925240	0.5544	19	12997014	T	G	0.1174	1.008	0.982	1.035	0.008	0.0136	85665	400902	19	12997014	19	12997014	*	rs73925240	K	19	13107828	chr19:13107828	rs73925240	t	g	0.1305	-0.0475	0.0097	1.071e-06	13107828	12997014	19	12997014	19	12997014	*	K	0.588235	-4.89691
19_13000572_G_A	rs77543210	19	13000572	G	A	0.0087	1.009	0.982	1.036	0.1144	10	rs77543210	0.5233	19	13000572	A	G	0.1144	1.009	0.982	1.036	0.0087	0.0137	85665	400902	19	13000572	19	13000572	*	rs77543210	R	19	13111386	chr19:13111386	rs77543210	a	g	0.1288	-0.0492	0.0098	5.764e-07	13111386	13000572	19	13000572	19	13000572	*	R	0.635036	-5.02041
19_13001323_G_A	rs74551279	19	13001323	G	A	0.0089	1.009	0.982	1.036	0.1144	10	rs74551279	0.5143	19	13001323	A	G	0.1144	1.009	0.982	1.036	0.0089	0.0137	85665	400902	19	13001323	19	13001323	*	rs74551279	D	19	13112137	chr19:13112137	rs74551279	a	g	0.129	-0.0496	0.0097	3.51e-07	13112137	13001323	19	13001323	19	13001323	*	D	0.649635	-5.1134
19_13001754_G_A	rs76165343	19	13001754	G	A	0.0094	1.009	0.983	1.037	0.1147	10	rs76165343	0.4909	19	13001754	A	G	0.1147	1.009	0.983	1.037	0.0094	0.0137	85665	400902	19	13001754	19	13001754	*	rs76165343	R	19	13112568	chr19:13112568	rs76165343	a	g	0.129	-0.0498	0.0098	4.194e-07	13112568	13001754	19	13001754	19	13001754	*	R	0.686131	-5.08163
19_13002043_G_T	rs117629240	19	13002043	G	T	0.0092	1.009	0.983	1.037	0.1144	10	rs117629240	0.5033	19	13002043	T	G	0.1144	1.009	0.983	1.037	0.0092	0.0137	85665	400902	19	13002043	19	13002043	*	rs117629240	K	19	13112857	chr19:13112857	rs117629240	t	g	0.129	-0.0497	0.0098	4.423e-07	13112857	13002043	19	13002043	19	13002043	*	K	0.671533	-5.07143
19_13002083_C_T	rs113753492	19	13002083	C	T	0.0088	1.009	0.982	1.036	0.1145	10	rs113753492	0.5189	19	13002083	T	C	0.1145	1.009	0.982	1.036	0.0088	0.0137	85665	400902	19	13002083	19	13002083	*	rs113753492	Y	19	13112897	chr19:13112897	rs113753492	t	c	0.129	-0.0498	0.0098	4.194e-07	13112897	13002083	19	13002083	19	13002083	*	Y	0.642336	-5.08163
19_13002134_G_A	rs78636223	19	13002134	G	A	0.0092	1.009	0.983	1.037	0.1145	10	rs78636223	0.5035	19	13002134	A	G	0.1145	1.009	0.983	1.037	0.0092	0.0137	85665	400902	19	13002134	19	13002134	*	rs78636223	R	19	13112948	chr19:13112948	rs78636223	a	g	0.129	-0.0498	0.0098	4.194e-07	13112948	13002134	19	13002134	19	13002134	*	R	0.671533	-5.08163
19_13004724_C_T	rs118041580	19	13004724	C	T	0.0084	1.008	0.982	1.036	0.1143	10	rs118041580	0.5405	19	13004724	T	C	0.1143	1.008	0.982	1.036	0.0084	0.0137	85665	400902	19	13004724	19	13004724	*	rs118041580	H	19	13115538	chr19:13115538	rs118041580	t	c	0.1289	-0.05	0.0098	3.769e-07	13115538	13004724	19	13004724	19	13004724	*	H	0.613139	-5.10204
19_13005231_G_A	rs78897270	19	13005231	G	A	0.009	1.009	0.982	1.037	0.1143	10	rs78897270	0.5129	19	13005231	A	G	0.1143	1.009	0.982	1.037	0.009	0.0137	85665	400902	19	13005231	19	13005231	*	rs78897270	R	19	13116045	chr19:13116045	rs78897270	a	g	0.1289	-0.05	0.0098	3.769e-07	13116045	13005231	19	13005231	19	13005231	*	R	0.656934	-5.10204
19_13012374_C_T	rs56252104	19	13012374	C	T	0.0077	1.008	0.988	1.027	0.2613	10	rs56252104	0.4399	19	13012374	T	C	0.2613	1.008	0.988	1.027	0.0077	0.0099	85665	400902	19	13012374	19	13012374	*	rs56252104	Y	19	13123188	chr19:13123188	rs56252104	t	c	0.2672	-0.0259	0.0074	0.0004939	13123188	13012374	19	13012374	19	13012374	*	Y	0.777778	-3.5
19_13021401_G_T	rs77569445	19	13021401	G	T	0.0006	1.001	0.975	1.027	0.1235	10	rs77569445	0.9663	19	13021401	T	G	0.1235	1.001	0.975	1.027	0.0006	0.0132	85665	400902	19	13021401	19	13021401	*	rs77569445	K	19	13132215	chr19:13132215	rs77569445	t	g	0.1363	-0.046	0.0096	1.793e-06	13132215	13021401	19	13021401	19	13021401	*	K	0.0454545	-4.79167
19_13028802_A_G	rs74867801	19	13028802	A	G		1	0.974659	1.02669	0.1228	11	rs74867801	0.9995	19	13028802	A	G	0.8772	1	0.974	1.026	0	0.0133	85665	400902	19	13028802	19	13028802	*	rs74867801	R	19	13139616	chr19:13139616	rs74867801	a	g	0.8636	0.0461	0.0096	1.703e-06	13139616	13028802	19	13028802	19	13028802	*	R		4.80208
19_13039040_T_C	rs75413320	19	13039040	T	C	-0.0027	0.997009	0.968992	1.02564	0.1013	11	rs75413320	0.8548	19	13039040	T	C	0.8987	1.003	0.975	1.032	0.0027	0.0145	85665	400902	19	13039040	19	13039040	*	rs75413320	Y	19	13149854	chr19:13149854	rs75413320	t	c	0.8875	0.0529	0.0106	5.662e-07	13149854	13039040	19	13039040	19	13039040	*	Y	-0.186207	4.99057
19_13046726_G_A	rs17639568	19	13046726	G	A	0.0042	1.004	0.985	1.023	0.2928	10	rs17639568	0.6634	19	13046726	A	G	0.2928	1.004	0.985	1.023	0.0042	0.0096	85665	400902	19	13046726	19	13046726	*	rs17639568	R	19	13157540	chr19:13157540	rs17639568	a	g	0.296	-0.0308	0.0072	2.014e-05	13157540	13046726	19	13046726	19	13046726	*	R	0.4375	-4.27778
19_13049742_C_T	rs147343957	19	13049742	C	T	-0.0057	0.994	0.957	1.033	0.0575	10	rs147343957	0.7728	19	13049742	T	C	0.0575	0.994	0.957	1.033	-0.0057	0.0197	85665	400902	19	13049742	19	13049742	*	rs147343957	Y	19	13160556	chr19:13160556	rs147343957	t	c	0.0508	0.0627	0.0157	6.544e-05	13160556	13049742	19	13049742	19	13049742	*	Y	-0.28934	3.99363
19_13060610_T_C	rs1382358	19	13060610	T	C	0.0008	1.001	0.974659	1.02775	0.1229	11	rs1382358	0.9535	19	13060610	T	C	0.8771	0.999	0.973	1.026	-0.0008	0.0133	85665	400902	19	13060610	19	13060610	*	rs1382358	Y	19	13171424	chr19:13171424	rs1382358	t	c	0.8634	0.0464	0.0096	1.458e-06	13171424	13060610	19	13060610	19	13060610	*	Y	0.0601504	4.83333
19_13065206_G_T	rs76567647	19	13065206	G	T	-0.0008	0.999	0.971	1.028	0.1024	10	rs76567647	0.9533	19	13065206	T	G	0.1024	0.999	0.971	1.028	-0.0008	0.0145	85665	400902	19	13065206	19	13065206	*	rs76567647	K	19	13176020	chr19:13176020	rs76567647	t	g	0.114	-0.0528	0.0105	4.586e-07	13176020	13065206	19	13065206	19	13065206	*	K	-0.0551724	-5.02857
19_13080832_C_T	rs113254113	19	13080832	C	T	-0.0037	0.996	0.969	1.024	0.1084	10	rs113254113	0.7963	19	13080832	T	C	0.1084	0.996	0.969	1.024	-0.0037	0.0142	85665	400902	19	13080832	19	13080832	*	rs113254113	Y	19	13191646	chr19:13191646	rs113254113	t	c	0.1199	-0.0485	0.0103	2.282e-06	13191646	13080832	19	13080832	19	13080832	*	Y	-0.260563	-4.70874
19_13090792_G_A	rs113628353	19	13090792	G	A	-0.0014	0.999	0.971	1.027	0.1079	10	rs113628353	0.9227	19	13090792	A	G	0.1079	0.999	0.971	1.027	-0.0014	0.0143	85665	400902	19	13090792	19	13090792	*	rs113628353	R	19	13201606	chr19:13201606	rs113628353	a	g	0.1197	-0.0486	0.0103	2.175e-06	13201606	13090792	19	13090792	19	13090792	*	R	-0.0979021	-4.71845
19_13096332_G_C	rs11555273	19	13096332	G	C	-0.0039	0.996	0.958	1.036	0.0569	5	rs11555273	0.8464	19	13096332	C	G	0.0569	0.996	0.958	1.036	-0.0039	0.0201	85665	400902	19	13096332	19	13096332	*	rs11555273	S	19	13207146	chr19:13207146	rs11555273	c	g	0.0504	0.0642	0.0158	4.892e-05	13207146	13096332	19	13096332	19	13096332	*	S	-0.19403	4.06329
19_13096470_G_C	rs11555274	19	13096470	G	C	-0.0039	0.996	0.969	1.024	0.1083	5	rs11555274	0.7827	19	13096470	C	G	0.1083	0.996	0.969	1.024	-0.0039	0.0143	85665	400902	19	13096470	19	13096470	*	rs11555274	S	19	13207284	chr19:13207284	rs11555274	c	g	0.1201	-0.0494	0.0103	1.476e-06	13207284	13096470	19	13096470	19	13096470	*	S	-0.272727	-4.79612
19_13101211_C_T	rs12151248	19	13101211	C	T	-0.002	0.998	0.97	1.026	0.108	10	rs12151248	0.8908	19	13101211	T	C	0.108	0.998	0.97	1.026	-0.002	0.0143	85665	400902	19	13101211	19	13101211	*	rs12151248	Y	19	13212025	chr19:13212025	rs12151248	t	c	0.1196	-0.0497	0.0103	1.275e-06	13212025	13101211	19	13101211	19	13101211	*	Y	-0.13986	-4.82524
19_13101385_C_T	rs3810317	19	13101385	C	T	0.0043	1.004	0.985	1.024	0.2812	10	rs3810317	0.664	19	13101385	T	C	0.2812	1.004	0.985	1.024	0.0043	0.01	85665	400902	19	13101385	19	13101385	*	rs3810317	Y	19	13212199	chr19:13212199	rs3810317	t	c	0.2859	-0.0343	0.0074	3.95e-06	13212199	13101385	19	13101385	19	13101385	*	Y	0.43	-4.63514
19_13104297_G_A	rs75951249	19	13104297	G	A	0.0045	1.005	0.976	1.034	0.1049	10	rs75951249	0.7589	19	13104297	A	G	0.1049	1.005	0.976	1.034	0.0045	0.0148	85934	401577	19	13104297	19	13104297	*	rs75951249	R	19	13215111	chr19:13215111	rs75951249	a	g	0.1189	-0.0399	0.0106	0.0001613	13215111	13104297	19	13104297	19	13104297	*	R	0.304054	-3.76415
19_13108451_T_C	rs111908806	19	13108451	T	C	-0.0034	0.997009	0.971817	1.02249	0.1484	11	rs111908806	0.789	19	13108451	T	C	0.8516	1.003	0.978	1.029	0.0034	0.0129	85665	400902	19	13108451	19	13108451	*	rs111908806	Y	19	13219265	chr19:13219265	rs111908806	t	c	0.8453	0.0387	0.0095	4.871e-05	13219265	13108451	19	13108451	19	13108451	*	Y	-0.263566	4.07368
19_13109889_C_G	rs35601737	19	13109889	C	G	-0.0204	0.979432	0.959693	1	0.3039	6	rs35601737	0.05061	19	13109889	C	G	0.6961	1.021	1	1.042	0.0204	0.0104	85665	400902	19	13109889	19	13109889	*	rs35601737	N	19	13220703	chr19:13220703	rs35601737	c	g	0.6999	-0.0301	0.0079	0.0001265	13220703	13109889	19	13109889	19	13109889	*	N	-1.96154	-3.81013
19_13242178_T_C	rs72995985	19	13242178	T	C	-0.0062	0.994036	0.922509	1.07066	0.0152	11	rs72995985	0.8698	19	13242178	T	C	0.9848	1.006	0.934	1.084	0.0062	0.0381	85502	400497	19	13242178	19	13242178	*	rs72995985	Y	19	13352992	chr19:13352992	rs72995985	t	c	0.9859	-0.1127	0.0296	0.0001427	13352992	13242178	19	13242178	19	13242178	*	Y	-0.16273	-3.80743
19_13328128_C_T	rs148409428	19	13328128	C	T	-0.0367	0.964	0.876	1.06	0.0088	10	rs148409428	0.4494	19	13328128	T	C	0.0088	0.964	0.876	1.06	-0.0367	0.0486	85502	400497	19	13328128	19	13328128	*	rs148409428	Y	19	13438942	chr19:13438942	rs148409428	t	c	0.009	0.1348	0.036	0.0001821	13438942	13328128	19	13328128	19	13328128	*	Y	-0.755144	3.74444
19_14461537_G_A	rs55794308	19	14461537	G	A	0.0251	1.025	0.999	1.053	0.1217	10	rs55794308	0.06021	19	14461537	A	G	0.1217	1.025	0.999	1.053	0.0251	0.0134	85665	400902	19	14461537	19	14461537	*	rs55794308	R	19	14572349	chr19:14572349	rs55794308	a	g	0.1202	-0.0359	0.0101	0.0003548	14572349	14461537	19	14461537	19	14461537	*	R	1.87313	-3.55446
19_14462006_C_A	rs35917392	19	14462006	C	A	0.025	1.025	0.999	1.053	0.1217	10	rs35917392	0.06165	19	14462006	A	C	0.1217	1.025	0.999	1.053	0.025	0.0134	85665	400902	19	14462006	19	14462006	*	rs35917392	M	19	14572818	chr19:14572818	rs35917392	a	c	0.1202	-0.0356	0.0101	0.0003974	14572818	14462006	19	14462006	19	14462006	*	M	1.86567	-3.52475
19_14462040_G_A	rs34515798	19	14462040	G	A	0.0248	1.025	0.999	1.052	0.1218	10	rs34515798	0.06393	19	14462040	A	G	0.1218	1.025	0.999	1.052	0.0248	0.0134	85665	400902	19	14462040	19	14462040	*	rs34515798	R	19	14572852	chr19:14572852	rs34515798	a	g	0.1202	-0.0354	0.0101	0.0004285	14572852	14462040	19	14462040	19	14462040	*	R	1.85075	-3.50495
19_14464430_A_G	rs7508735	19	14464430	A	G	0.0257	1.02564	1	1.05263	0.122	11	rs7508735	0.05371	19	14464430	A	G	0.878	0.975	0.95	1	-0.0257	0.0133	85665	400902	19	14464430	19	14464430	*	rs7508735	R	19	14575242	chr19:14575242	rs7508735	a	g	0.8798	0.0351	0.0101	0.0004793	14575242	14464430	19	14464430	19	14464430	*	R	1.93233	3.47525
19_15135920_C_T	rs148599465	19	15135920	C	T	-0.0456	0.955	0.905	1.009	0.0264	10	rs148599465	0.1022	19	15135920	T	C	0.0264	0.955	0.905	1.009	-0.0456	0.0279	85934	401577	19	15135920	19	15135920	*	rs148599465	Y	19	15246731	chr19:15246731	rs148599465	t	c	0.0274	-0.0739	0.0204	0.0002951	15246731	15135920	19	15135920	19	15135920	*	Y	-1.63441	-3.62255
19_15196544_T_G	rs34547756	19	15196544	T	G		1	0.980392	1.01937	0.7201	11	rs34547756	0.9983	19	15196544	T	G	0.2799	1	0.981	1.02	0	0.0099	85934	401577	19	15196544	19	15196544	*	rs34547756	K	19	15307355	chr19:15307355	rs34547756	t	g	0.2509	-0.0275	0.0074	0.0002162	15307355	15196544	19	15196544	19	15196544	*	K		-3.71622
19_15201507_A_G	rs143285302	19	15201507	A	G	-0.005	0.995025	0.963391	1.02775	0.0758	11	rs143285302	0.7608	19	15201507	A	G	0.9242	1.005	0.973	1.038	0.005	0.0165	85934	401577	19	15201507	19	15201507	*	rs143285302	R	19	15312318	chr19:15312318	rs143285302	a	g	0.9272	0.0447	0.0126	0.0003741	15312318	15201507	19	15201507	19	15201507	*	R	-0.30303	3.54762
19_15302860_T_C	rs76589360	19	15302860	T	C	-0.0142	0.986193	0.957854	1.0142	0.1112	11	rs76589360	0.3272	19	15302860	T	C	0.8888	1.014	0.986	1.044	0.0142	0.0145	85934	401577	19	15302860	19	15302860	*	rs76589360	Y	19	15413671	chr19:15413671	rs76589360	t	c	0.8866	-0.0394	0.0105	0.0001679	15413671	15302860	19	15302860	19	15302860	*	Y	-0.97931	-3.75238
19_15330512_T_C	rs62113853	19	15330512	T	C	-0.0157	0.984252	0.956023	1.01317	0.1071	11	rs62113853	0.2867	19	15330512	T	C	0.8929	1.016	0.987	1.046	0.0157	0.0148	85934	401577	19	15330512	19	15330512	*	rs62113853	Y	19	15441323	chr19:15441323	rs62113853	t	c	0.8893	-0.0411	0.0106	0.0001017	15441323	15330512	19	15330512	19	15330512	*	Y	-1.06081	-3.87736
19_15338657_G_A	rs75275864	19	15338657	G	A	-0.0196	0.981	0.923	1.041	0.0215	10	rs75275864	0.5238	19	15338657	A	G	0.0215	0.981	0.923	1.041	-0.0196	0.0307	85934	401577	19	15338657	19	15338657	*	rs75275864	R	19	15449468	chr19:15449468	rs75275864	a	g	0.0184	-0.0885	0.0251	0.0004285	15449468	15338657	19	15338657	19	15338657	*	R	-0.638436	-3.5259
19_17405819_G_A	rs12609479	19	17405819	G	A	-0.0249	0.975	0.955	0.997	0.7927	10	rs12609479	0.02395	19	17405819	A	G	0.7927	0.975	0.955	0.997	-0.0249	0.011	85665	400902	19	17405819	19	17405819	*	rs12609479	R	19	17516628	chr19:17516628	rs12609479	a	g	0.8091	-0.029	0.0082	0.0003838	17516628	17405819	19	17405819	19	17405819	*	R	-2.26364	-3.53659
19_17405880_T_C	rs12971834	19	17405880	T	C	-0.0249	0.97561	0.954198	0.997009	0.7927	11	rs12971834	0.02401	19	17405880	T	C	0.2073	1.025	1.003	1.048	0.0249	0.011	85665	400902	19	17405880	19	17405880	*	rs12971834	Y	19	17516689	chr19:17516689	rs12971834	t	c	0.191	0.0289	0.0082	0.0004021	17516689	17405880	19	17405880	19	17405880	*	Y	-2.26364	3.52439
19_17422317_A_G	rs2303678	19	17422317	A	G	-0.0268	0.97371	0.952381	0.995025	0.7932	11	rs2303678	0.01526	19	17422317	A	G	0.2068	1.027	1.005	1.05	0.0268	0.011	85665	400902	19	17422317	19	17422317	*	rs2303678	V	19	17533126	chr19:17533126	rs2303678	a	g	0.194	0.0286	0.0082	0.0004618	17533126	17422317	19	17422317	19	17422317	*	V	-2.43636	3.4878
19_17682245_G_C	rs7254734	19	17682245	G	C	0.0059	1.006	0.988	1.024	0.5903	5	rs7254734	0.5235	19	17682245	C	G	0.5903	1.006	0.988	1.024	0.0059	0.0092	85934	401577	19	17682245	19	17682245	*	rs7254734	S	19	17793054	chr19:17793054	rs7254734	c	g	0.604	-0.0271	0.0068	6.834e-05	17793054	17682245	19	17682245	19	17682245	*	S	0.641304	-3.98529
19_17683109_A_T	rs4808679	19	17683109	A	T	0.0058	1.00604	0.988142	1.02459	0.5905	6	rs4808679	0.5304	19	17683109	A	T	0.4095	0.994	0.976	1.012	-0.0058	0.0092	85934	401577	19	17683109	19	17683109	*	rs4808679	W	19	17793918	chr19:17793918	rs4808679	a	t	0.396	0.027	0.0068	7.269e-05	17793918	17683109	19	17683109	19	17683109	*	W	0.630435	3.97059
19_17683430_A_G	rs4808680	19	17683430	A	G	0.0052	1.00503	0.987167	1.02354	0.5903	11	rs4808680	0.5695	19	17683430	A	G	0.4097	0.995	0.977	1.013	-0.0052	0.0091	85934	401577	19	17683430	19	17683430	*	rs4808680	V	19	17794239	chr19:17794239	rs4808680	a	g	0.396	0.0272	0.0068	6.424e-05	17794239	17683430	19	17683430	19	17683430	*	V	0.571429	4
19_17683568_A_G	rs7248569	19	17683568	A	G	0.0054	1.00503	0.987167	1.02354	0.5909	11	rs7248569	0.5559	19	17683568	A	G	0.4091	0.995	0.977	1.013	-0.0054	0.0091	85934	401577	19	17683568	19	17683568	*	rs7248569	R	19	17794377	chr19:17794377	rs7248569	a	g	0.3959	0.0271	0.0068	6.834e-05	17794377	17683568	19	17683568	19	17683568	*	R	0.593407	3.98529
19_17683632_C_T	rs7248233	19	17683632	C	T	0.0054	1.005	0.988	1.024	0.5905	10	rs7248233	0.5526	19	17683632	T	C	0.5905	1.005	0.988	1.024	0.0054	0.0091	85934	401577	19	17683632	19	17683632	*	rs7248233	Y	19	17794441	chr19:17794441	rs7248233	t	c	0.6041	-0.0273	0.0068	6.037e-05	17794441	17683632	19	17683632	19	17683632	*	Y	0.593407	-4.01471
19_17684551_C_G	rs8106359	19	17684551	C	G	0.005	1.00503	0.987167	1.02354	0.5934	6	rs8106359	0.5791	19	17684551	C	G	0.4066	0.995	0.977	1.013	-0.005	0.0091	85934	401577	19	17684551	19	17684551	*	rs8106359	S	19	17795360	chr19:17795360	rs8106359	c	g	0.396	0.0273	0.0068	6.037e-05	17795360	17684551	19	17684551	19	17684551	*	S	0.549451	4.01471
19_17684606_C_G	rs8106468	19	17684606	C	G	0.0054	1.00503	0.987167	1.02354	0.5909	6	rs8106468	0.5579	19	17684606	C	G	0.4091	0.995	0.977	1.013	-0.0054	0.0091	85934	401577	19	17684606	19	17684606	*	rs8106468	B	19	17795415	chr19:17795415	rs8106468	c	g	0.3959	0.0273	0.0068	6.037e-05	17795415	17684606	19	17684606	19	17684606	*	B	0.593407	4.01471
19_17685364_T_G	rs8110689	19	17685364	T	G	0.0042	1.00402	0.986193	1.02249	0.5902	11	rs8110689	0.6483	19	17685364	T	G	0.4098	0.996	0.978	1.014	-0.0042	0.0091	85934	401577	19	17685364	19	17685364	*	rs8110689	K	19	17796173	chr19:17796173	rs8110689	t	g	0.396	0.026	0.0068	0.0001333	17796173	17685364	19	17685364	19	17685364	*	K	0.461538	3.82353
19_17696338_T_G	rs6512216	19	17696338	T	G	0.0034	1.00301	0.986193	1.02145	0.6018	11	rs6512216	0.7051	19	17696338	T	G	0.3982	0.997	0.979	1.014	-0.0034	0.009	85934	401577	19	17696338	19	17696338	*	rs6512216	K	19	17807147	chr19:17807147	rs6512216	t	g	0.3923	0.0271	0.0068	6.834e-05	17807147	17696338	19	17696338	19	17696338	*	K	0.377778	3.98529
19_17701150_A_G	rs35035132	19	17701150	A	G	0.0047	1.00503	0.987167	1.02249	0.4971	11	rs35035132	0.6053	19	17701150	A	G	0.5029	0.995	0.978	1.013	-0.0047	0.009	85934	401577	19	17701150	19	17701150	*	rs35035132	R	19	17811959	chr19:17811959	rs35035132	a	g	0.4909	0.0249	0.0067	0.0002025	17811959	17701150	19	17701150	19	17701150	*	R	0.522222	3.71642
19_17702688_T_C	rs8111253	19	17702688	T	C	0.004	1.00402	0.986193	1.02145	0.498	11	rs8111253	0.66	19	17702688	T	C	0.502	0.996	0.979	1.014	-0.004	0.009	85934	401577	19	17702688	19	17702688	*	rs8111253	Y	19	17813497	chr19:17813497	rs8111253	t	c	0.4909	0.0246	0.0067	0.0002415	17813497	17702688	19	17702688	19	17702688	*	Y	0.444444	3.67164
19_18297412_A_G	rs8108675	19	18297412	A	G	-0.0146	0.985222	0.960615	1.01112	0.1336	11	rs8108675	0.2637	19	18297412	A	G	0.8664	1.015	0.989	1.041	0.0146	0.013	85665	400902	19	18297412	19	18297412	*	rs8108675	R	19	18408222	chr19:18408222	rs8108675	a	g	0.8597	0.0344	0.0096	0.0003554	18408222	18297412	19	18297412	19	18297412	*	R	-1.12308	3.58333
19_18297660_A_G	rs8108909	19	18297660	A	G	-0.0176	0.982318	0.957854	1.00806	0.1316	11	rs8108909	0.1794	19	18297660	A	G	0.8684	1.018	0.992	1.044	0.0176	0.0131	85665	400902	19	18297660	19	18297660	*	rs8108909	R	19	18408470	chr19:18408470	rs8108909	a	g	0.8612	0.0352	0.0096	0.0002579	18408470	18297660	19	18297660	19	18297660	*	R	-1.34351	3.66667
19_18298029_C_T	rs58160291	19	18298029	C	T	-0.018	0.982	0.955	1.01	0.1118	10	rs58160291	0.2014	19	18298029	T	C	0.1118	0.982	0.955	1.01	-0.018	0.0141	85665	400902	19	18298029	19	18298029	*	rs58160291	B	19	18408839	chr19:18408839	rs58160291	t	c	0.1223	-0.037	0.0103	0.000311	18408839	18298029	19	18298029	19	18298029	*	B	-1.2766	-3.59223
19_18298277_G_T	rs59356801	19	18298277	G	T	-0.0264	0.974	0.948	1	0.1248	10	rs59356801	0.05407	19	18298277	T	G	0.1248	0.974	0.948	1	-0.0264	0.0137	85665	400902	19	18298277	19	18298277	*	rs59356801	K	19	18409087	chr19:18409087	rs59356801	t	g	0.133	-0.0373	0.0101	0.0002065	18409087	18298277	19	18298277	19	18298277	*	K	-1.92701	-3.69307
19_18695858_T_C	rs2003476	19	18695858	T	C	0.0173	1.01729	1	1.0352	0.4078	11	rs2003476	0.05153	19	18695858	T	C	0.5922	0.983	0.966	1	-0.0173	0.0089	85665	400902	19	18695858	19	18695858	*	rs2003476	Y	19	18806668	chr19:18806668	rs2003476	t	c	0.5883	0.0296	0.0066	7.21e-06	18806668	18695858	19	18695858	19	18695858	*	Y	1.94382	4.48485
19_18698105_T_A	rs7258722	19	18698105	T	A	0.0181	1.018	1.001	1.036	0.4044	5	rs7258722	0.04146	19	18698105	A	T	0.4044	1.018	1.001	1.036	0.0181	0.0089	85665	400902	19	18698105	19	18698105	*	rs7258722	W	19	18808915	chr19:18808915	rs7258722	a	t	0.4065	-0.029	0.0066	1.1e-05	18808915	18698105	19	18698105	19	18698105	*	W	2.03371	-4.39394
19_18698901_G_A	rs55935482	19	18698901	G	A	0.001	1.001	0.982	1.021	0.2664	10	rs55935482	0.9224	19	18698901	A	G	0.2664	1.001	0.982	1.021	0.001	0.0099	85665	400902	19	18698901	19	18698901	*	rs55935482	R	19	18809711	chr19:18809711	rs55935482	a	g	0.2809	0.0263	0.0073	0.0003327	18809711	18698901	19	18698901	19	18698901	*	R	0.10101	3.60274
19_18701156_A_G	rs4808844	19	18701156	A	G	0.0195	1.01937	1.002	1.03734	0.4016	11	rs4808844	0.02755	19	18701156	A	G	0.5984	0.981	0.964	0.998	-0.0195	0.0089	85665	400902	19	18701156	19	18701156	*	rs4808844	R	19	18811966	chr19:18811966	rs4808844	a	g	0.5976	0.0287	0.0066	1.355e-05	18811966	18701156	19	18701156	19	18701156	*	R	2.19101	4.34848
19_18701214_A_G	rs4808845	19	18701214	A	G	0.0195	1.01937	1.002	1.03734	0.4012	11	rs4808845	0.02794	19	18701214	A	G	0.5988	0.981	0.964	0.998	-0.0195	0.0089	85665	400902	19	18701214	19	18701214	*	rs4808845	R	19	18812024	chr19:18812024	rs4808845	a	g	0.5977	0.0284	0.0066	1.666e-05	18812024	18701214	19	18701214	19	18701214	*	R	2.19101	4.30303
19_18701975_A_G	rs8112818	19	18701975	A	G	0.0193	1.01937	1.002	1.03734	0.4028	11	rs8112818	0.02938	19	18701975	A	G	0.5972	0.981	0.964	0.998	-0.0193	0.0089	85665	400902	19	18701975	19	18701975	*	rs8112818	R	19	18812785	chr19:18812785	rs8112818	a	g	0.5968	0.0299	0.0068	1.116e-05	18812785	18701975	19	18701975	19	18701975	*	R	2.16854	4.39706
19_18703520_A_G	rs4808846	19	18703520	A	G	0.0167	1.01729	1	1.03413	0.4834	11	rs4808846	0.05416	19	18703520	A	G	0.5166	0.983	0.967	1	-0.0167	0.0087	85665	400902	19	18703520	19	18703520	*	rs4808846	R	19	18814330	chr19:18814330	rs4808846	a	g	0.5204	0.0255	0.0065	8.559e-05	18814330	18703520	19	18703520	19	18703520	*	R	1.91954	3.92308
19_18703520_A_G	rs4808846	19	18703520	A	G	0.0167	1.01729	1	1.03413	0.4834	11	rs4808846	0.05416	19	18703520	A	G	0.5166	0.983	0.967	1	-0.0167	0.0087	85665	400902	19	18703520	19	18703520	*	rs879279505	Y	19	18814330	chr19:18814330	rs4808846	a	g	0.5204	0.0255	0.0065	8.559e-05	18814330	18703520	19	18703520	19	18703520	*	Y	1.91954	3.92308
19_18704801_T_C	rs11668971	19	18704801	T	C	0.0168	1.01729	1	1.03413	0.4828	11	rs11668971	0.05315	19	18704801	T	C	0.5172	0.983	0.967	1	-0.0168	0.0087	85665	400902	19	18704801	19	18704801	*	rs11668971	Y	19	18815611	chr19:18815611	rs11668971	t	c	0.521	0.0271	0.0065	2.984e-05	18815611	18704801	19	18704801	19	18704801	*	Y	1.93103	4.16923
19_18708235_A_G	rs4808149	19	18708235	A	G	0.017	1.01729	1	1.03413	0.4632	11	rs4808149	0.05016	19	18708235	A	G	0.5368	0.983	0.967	1	-0.017	0.0087	85665	400902	19	18708235	19	18708235	*	rs4808149	V	19	18819045	chr19:18819045	rs4808149	a	g	0.5398	0.0255	0.0065	8.559e-05	18819045	18708235	19	18708235	19	18708235	*	V	1.95402	3.92308
19_18712221_G_C	rs4808150	19	18712221	G	C	0.0174	1.018	1	1.035	0.4632	5	rs4808150	0.04539	19	18712221	C	G	0.4632	1.018	1	1.035	0.0174	0.0087	85665	400902	19	18712221	19	18712221	*	rs4808150	S	19	18823031	chr19:18823031	rs4808150	c	g	0.4599	-0.0255	0.0065	8.559e-05	18823031	18712221	19	18712221	19	18712221	*	S	2	-3.92308
19_18714060_A_G	rs9304955	19	18714060	A	G	0.0167	1.01729	1	1.03413	0.4827	11	rs9304955	0.05412	19	18714060	A	G	0.5173	0.983	0.967	1	-0.0167	0.0087	85665	400902	19	18714060	19	18714060	*	rs9304955	R	19	18824870	chr19:18824870	rs9304955	a	g	0.5207	0.027	0.0065	3.193e-05	18824870	18714060	19	18714060	19	18714060	*	R	1.91954	4.15385
19_18714469_A_G	rs7246370	19	18714469	A	G	0.0171	1.01729	1	1.0352	0.4632	11	rs7246370	0.0487	19	18714469	A	G	0.5368	0.983	0.966	1	-0.0171	0.0087	85665	400902	19	18714469	19	18714469	*	rs7246370	R	19	18825279	chr19:18825279	rs7246370	a	g	0.54	0.0254	0.0065	9.124e-05	18825279	18714469	19	18714469	19	18714469	*	R	1.96552	3.90769
19_18715242_A_G	rs4808152	19	18715242	A	G	0.0167	1.01729	1	1.03413	0.4826	11	rs4808152	0.0541	19	18715242	A	G	0.5174	0.983	0.967	1	-0.0167	0.0087	85665	400902	19	18715242	19	18715242	*	rs4808152	R	19	18826052	chr19:18826052	rs4808152	a	g	0.5177	0.0259	0.0069	0.0001783	18826052	18715242	19	18715242	19	18715242	*	R	1.91954	3.75362
19_18719894_A_G	rs11880870	19	18719894	A	G	0.0168	1.01729	1	1.03413	0.4819	11	rs11880870	0.05235	19	18719894	A	G	0.5181	0.983	0.967	1	-0.0168	0.0087	85665	400902	19	18719894	19	18719894	*	rs11880870	R	19	18830704	chr19:18830704	rs11880870	a	g	0.5209	0.0271	0.0065	2.984e-05	18830704	18719894	19	18719894	19	18719894	*	R	1.93103	4.16923
19_18720887_C_G	rs4808153	19	18720887	C	G	0.0172	1.01729	1	1.0352	0.4821	6	rs4808153	0.04745	19	18720887	C	G	0.5179	0.983	0.966	1	-0.0172	0.0087	85665	400902	19	18720887	19	18720887	*	rs4808153	S	19	18831697	chr19:18831697	rs4808153	c	g	0.5211	0.0273	0.0065	2.605e-05	18831697	18720887	19	18720887	19	18720887	*	S	1.97701	4.2
19_18723704_C_T	rs10404726	19	18723704	C	T	0.0174	1.018	1.001	1.035	0.4698	10	rs10404726	0.04468	19	18723704	T	C	0.4698	1.018	1.001	1.035	0.0174	0.0086	85665	400902	19	18723704	19	18723704	*	rs10404726	Y	19	18834514	chr19:18834514	rs10404726	t	c	0.466	-0.028	0.0065	1.608e-05	18834514	18723704	19	18723704	19	18723704	*	Y	2.02326	-4.30769
19_18972674_A_G	rs73004836	19	18972674	A	G	0.0164	1.01626	0.96432	1.07181	0.0319	11	rs73004836	0.544	19	18972674	A	G	0.9681	0.984	0.933	1.037	-0.0164	0.027	85934	401577	19	18972674	19	18972674	*	rs73004836	R	19	19083483	chr19:19083483	rs73004836	a	g	0.9649	-0.0743	0.019	8.833e-05	19083483	18972674	19	18972674	19	18972674	*	R	0.607407	-3.91053
19_18994034_C_A	rs73006908	19	18994034	C	A	0.0316	1.032	0.977	1.09	0.0284	10	rs73006908	0.2563	19	18994034	A	C	0.0284	1.032	0.977	1.09	0.0316	0.0278	85934	401577	19	18994034	19	18994034	*	rs73006908	M	19	19104843	chr19:19104843	rs73006908	a	c	0.0306	0.0756	0.0198	0.0001333	19104843	18994034	19	18994034	19	18994034	*	M	1.13669	3.81818
19_19172459_C_T	rs61061000	19	19172459	C	T	0.0344	1.035	1.006	1.064	0.1042	10	rs61061000	0.01596	19	19172459	T	C	0.1042	1.035	1.006	1.064	0.0344	0.0143	85934	401577	19	19172459	19	19172459	*	rs61061000	H	19	19283268	chr19:19283268	rs61061000	t	c	0.1085	0.0398	0.0104	0.0001232	19283268	19172459	19	19172459	19	19172459	*	H	2.40559	3.82692
19_19203717_A_G	rs8100140	19	19203717	A	G	0.0006	1.001	0.982318	1.01833	0.6132	11	rs8100140	0.9444	19	19203717	A	G	0.3868	0.999	0.982	1.018	-0.0006	0.0092	85934	401577	19	19203717	19	19203717	*	rs8100140	R	19	19314526	chr19:19314526	rs8100140	a	g	0.3704	0.0242	0.0068	0.0003767	19314526	19203717	19	19203717	19	19203717	*	R	0.0652174	3.55882
19_19210016_C_G	rs150057262	19	19210016	C	G	-0.0453	0.956023	0.874891	1.04384	0.0119	6	rs150057262	0.314	19	19210016	C	G	0.9881	1.046	0.958	1.143	0.0453	0.045	85502	400497	19	19210016	19	19210016	*	rs150057262	S	19	19320825	chr19:19320825	rs150057262	c	g	0.9814	-0.1469	0.0317	3.649e-06	19320825	19210016	19	19210016	19	19210016	*	S	-1.00667	-4.63407
19_19219115_C_T	rs2228603	19	19219115	C	T	0.0172	1.017	0.984	1.052	0.0713	10	rs2228603	0.3089	19	19219115	T	C	0.0713	1.017	0.984	1.052	0.0172	0.0169	85934	401577	19	19219115	19	19219115	*	rs2228603	H	19	19329924	chr19:19329924	rs2228603	t	c	0.076	0.066	0.0121	5.507e-08	19329924	19219115	19	19219115	19	19219115	*	H	1.01775	5.45455
19_19225799_C_T	rs2238675	19	19225799	C	T	-0.0044	0.996	0.97	1.022	0.1255	10	rs2238675	0.7404	19	19225799	T	C	0.1255	0.996	0.97	1.022	-0.0044	0.0131	85934	401577	19	19225799	19	19225799	*	rs2238675	Y	19	19336608	chr19:19336608	rs2238675	t	c	0.1316	0.0421	0.0096	1.239e-05	19336608	19225799	19	19225799	19	19225799	*	Y	-0.335878	4.38542
19_19242461_G_A	rs182235102	19	19242461	G	A	0.1137	1.12	1.019	1.231	0.0097	10	rs182235102	0.01839	19	19242461	A	G	0.0097	1.12	1.019	1.231	0.1137	0.0482	84726	397326	19	19242461	19	19242461	*	rs182235102	R	19	19353270	chr19:19353270	rs182235102	a	g	0.0084	0.1409	0.0391	0.0003088	19353270	19242461	19	19242461	19	19242461	*	R	2.35892	3.60358
19_19254369_C_T	rs141844019	19	19254369	C	T	0.0911	1.095	1.004	1.195	0.0111	10	rs141844019	0.0393	19	19254369	T	C	0.0111	1.095	1.004	1.195	0.0911	0.0442	85502	400497	19	19254369	19	19254369	*	rs141844019	Y	19	19365178	chr19:19365178	rs141844019	t	c	0.0112	0.14	0.0338	3.478e-05	19365178	19254369	19	19254369	19	19254369	*	Y	2.06109	4.14201
19_19255823_C_T	rs72999033	19	19255823	C	T	0.0334	1.034	0.998	1.072	0.0612	10	rs72999033	0.0679	19	19255823	T	C	0.0612	1.034	0.998	1.072	0.0334	0.0183	85934	401577	19	19255823	19	19255823	*	rs72999033	Y	19	19366632	chr19:19366632	rs72999033	t	c	0.0659	0.0837	0.013	1.142e-10	19366632	19255823	19	19255823	19	19255823	*	Y	1.82514	6.43846
19_19262880_A_G	rs2074296	19	19262880	A	G	0.0146	1.0142	0.997009	1.03306	0.335	11	rs2074296	0.111	19	19262880	A	G	0.665	0.986	0.968	1.003	-0.0146	0.0092	85934	401577	19	19262880	19	19262880	*	rs2074296	R	19	19373689	chr19:19373689	rs2074296	a	g	0.6647	-0.0242	0.0068	0.0003767	19373689	19262880	19	19262880	19	19262880	*	R	1.58696	-3.55882
19_19263252_C_T	rs8105094	19	19263252	C	T	0.0325	1.033	1.009	1.057	0.1616	10	rs8105094	0.005976	19	19263252	T	C	0.1616	1.033	1.009	1.057	0.0325	0.0118	85934	401577	19	19263252	19	19263252	*	rs8105094	Y	19	19374061	chr19:19374061	rs8105094	t	c	0.1716	0.0502	0.0086	5.005e-09	19374061	19263252	19	19263252	19	19263252	*	Y	2.75424	5.83721
19_19263259_T_C	rs8105984	19	19263259	T	C	0.0325	1.03306	1.00908	1.05708	0.1616	11	rs8105984	0.005925	19	19263259	T	C	0.8384	0.968	0.946	0.991	-0.0325	0.0118	85934	401577	19	19263259	19	19263259	*	rs8105984	Y	19	19374068	chr19:19374068	rs8105984	t	c	0.8285	-0.0504	0.0086	4.35e-09	19374068	19263259	19	19263259	19	19263259	*	Y	2.75424	-5.86047
19_19265074_T_C	rs10426780	19	19265074	T	C	0.0151	1.01523	0.997009	1.03413	0.3356	11	rs10426780	0.1004	19	19265074	T	C	0.6644	0.985	0.967	1.003	-0.0151	0.0092	85934	401577	19	19265074	19	19265074	*	rs10426780	Y	19	19375883	chr19:19375883	rs10426780	t	c	0.6645	-0.0242	0.0068	0.0003767	19375883	19265074	19	19265074	19	19265074	*	Y	1.6413	-3.55882
19_19266907_C_G	rs2074298	19	19266907	C	G	0.0129	1.01317	0.995025	1.03093	0.3319	6	rs2074298	0.1625	19	19266907	C	G	0.6681	0.987	0.97	1.005	-0.0129	0.0092	85934	401577	19	19266907	19	19266907	*	rs2074298	S	19	19377716	chr19:19377716	rs2074298	c	g	0.6686	-0.0245	0.0068	0.0003183	19377716	19266907	19	19266907	19	19266907	*	S	1.40217	-3.60294
19_19268740_C_T	rs58542926	19	19268740	C	T	0.0268	1.027	0.994	1.061	0.0719	10	rs58542926	0.1102	19	19268740	T	C	0.0719	1.027	0.994	1.061	0.0268	0.0167	85934	401577	19	19268740	19	19268740	*	rs58542926	Y	19	19379549	chr19:19379549	rs58542926	t	c	0.0754	0.0871	0.012	4.698e-13	19379549	19268740	19	19268740	19	19268740	*	Y	1.60479	7.25833
19_19269704_A_G	rs187429064	19	19269704	A	G	-0.0317	0.968992	0.890472	1.05374	0.0127	11	rs187429064	0.4615	19	19269704	A	G	0.9873	1.032	0.949	1.123	0.0317	0.0431	85502	400497	19	19269704	19	19269704	*	rs187429064	R	19	19380513	chr19:19380513	rs187429064	a	g	0.9804	-0.1372	0.0302	5.366e-06	19380513	19269704	19	19269704	19	19269704	*	R	-0.735499	-4.54305
19_19269837_T_C	rs2074299	19	19269837	T	C	0.0148	1.01523	0.997009	1.03306	0.3358	11	rs2074299	0.1067	19	19269837	T	C	0.6642	0.985	0.968	1.003	-0.0148	0.0092	85934	401577	19	19269837	19	19269837	*	rs2074299	Y	19	19380646	chr19:19380646	rs2074299	t	c	0.6645	-0.0244	0.0068	0.0003368	19380646	19269837	19	19269837	19	19269837	*	Y	1.6087	-3.58824
19_19270187_G_T	rs2074300	19	19270187	G	T	0.0303	1.031	1.008	1.054	0.1663	10	rs2074300	0.009306	19	19270187	T	G	0.1663	1.031	1.008	1.054	0.0303	0.0116	85934	401577	19	19270187	19	19270187	*	rs2074300	K	19	19380996	chr19:19380996	rs2074300	t	g	0.1781	0.0471	0.0083	1.239e-08	19380996	19270187	19	19270187	19	19270187	*	K	2.61207	5.6747
19_19270906_G_A	rs2074301	19	19270906	G	A	0.03	1.03	1.007	1.054	0.1663	10	rs2074301	0.009913	19	19270906	A	G	0.1663	1.03	1.007	1.054	0.03	0.0116	85934	401577	19	19270906	19	19270906	*	rs2074301	R	19	19381715	chr19:19381715	rs2074301	a	g	0.1779	0.0477	0.0084	1.236e-08	19381715	19270906	19	19270906	19	19270906	*	R	2.58621	5.67857
19_19270946_C_T	rs2074303	19	19270946	C	T	0.0148	1.015	0.997	1.033	0.3359	10	rs2074303	0.1059	19	19270946	T	C	0.3359	1.015	0.997	1.033	0.0148	0.0092	85934	401577	19	19270946	19	19270946	*	rs2074303	Y	19	19381755	chr19:19381755	rs2074303	t	c	0.3355	0.0241	0.0068	0.0003984	19381755	19270946	19	19270946	19	19270946	*	Y	1.6087	3.54412
19_19272946_G_A	rs10419245	19	19272946	G	A	0.0149	1.015	0.997	1.033	0.3359	10	rs10419245	0.1052	19	19272946	A	G	0.3359	1.015	0.997	1.033	0.0149	0.0092	85934	401577	19	19272946	19	19272946	*	rs10419245	R	19	19383755	chr19:19383755	rs10419245	a	g	0.3355	0.0245	0.0068	0.0003183	19383755	19272946	19	19272946	19	19272946	*	R	1.61957	3.60294
19_19274602_T_C	rs735273	19	19274602	T	C	0.0151	1.01523	0.997009	1.03413	0.3361	11	rs735273	0.09943	19	19274602	T	C	0.6639	0.985	0.967	1.003	-0.0151	0.0092	85934	401577	19	19274602	19	19274602	*	rs735273	Y	19	19385411	chr19:19385411	rs735273	t	c	0.6645	-0.0247	0.0068	0.0002842	19385411	19274602	19	19274602	19	19274602	*	Y	1.6413	-3.63235
19_19275206_A_G	rs8103496	19	19275206	A	G	0.0151	1.01523	0.997009	1.03413	0.3358	11	rs8103496	0.09874	19	19275206	A	G	0.6642	0.985	0.967	1.003	-0.0151	0.0092	85934	401577	19	19275206	19	19275206	*	rs8103496	R	19	19386015	chr19:19386015	rs8103496	a	g	0.6645	-0.0247	0.0068	0.0002842	19386015	19275206	19	19275206	19	19275206	*	R	1.6413	-3.63235
19_19275530_A_G	rs11882123	19	19275530	A	G	0.0161	1.01626	0.997009	1.03627	0.3045	11	rs11882123	0.09703	19	19275530	A	G	0.6955	0.984	0.965	1.003	-0.0161	0.0097	85934	401577	19	19275530	19	19275530	*	rs11882123	R	19	19386339	chr19:19386339	rs11882123	a	g	0.7656	-0.0385	0.008	1.31e-06	19386339	19275530	19	19275530	19	19275530	*	R	1.65979	-4.8125
19_19276340_T_C	rs2017964	19	19276340	T	C	0.0152	1.01523	0.997009	1.03413	0.3359	11	rs2017964	0.09734	19	19276340	T	C	0.6641	0.985	0.967	1.003	-0.0152	0.0092	85934	401577	19	19276340	19	19276340	*	rs2017964	Y	19	19387149	chr19:19387149	rs2017964	t	c	0.6645	-0.0247	0.0068	0.0002842	19387149	19276340	19	19276340	19	19276340	*	Y	1.65217	-3.63235
19_19277691_A_T	rs8107974	19	19277691	A	T	0.0231	1.02354	0.99108	1.05708	0.0737	6	rs8107974	0.1647	19	19277691	A	T	0.9263	0.977	0.946	1.009	-0.0231	0.0166	85934	401577	19	19277691	19	19277691	*	rs8107974	W	19	19388500	chr19:19388500	rs8107974	a	t	0.9238	-0.0884	0.012	2.109e-13	19388500	19277691	19	19277691	19	19277691	*	W	1.39157	-7.36667
19_19279688_G_A	rs8101938	19	19279688	G	A	0.015	1.015	0.997	1.034	0.3357	10	rs8101938	0.1013	19	19279688	A	G	0.3357	1.015	0.997	1.034	0.015	0.0092	85934	401577	19	19279688	19	19279688	*	rs8101938	R	19	19390497	chr19:19390497	rs8101938	a	g	0.3355	0.0244	0.0068	0.0003368	19390497	19279688	19	19279688	19	19279688	*	R	1.63043	3.58824
19_19279940_G_A	rs2301784	19	19279940	G	A	0.0149	1.015	0.997	1.033	0.3359	10	rs2301784	0.1042	19	19279940	A	G	0.3359	1.015	0.997	1.033	0.0149	0.0092	85934	401577	19	19279940	19	19279940	*	rs2301784	R	19	19390749	chr19:19390749	rs2301784	a	g	0.3355	0.0245	0.0068	0.0003183	19390749	19279940	19	19279940	19	19279940	*	R	1.61957	3.60294
19_19280593_C_T	rs6511026	19	19280593	C	T	0.0151	1.015	0.997	1.034	0.3358	10	rs6511026	0.09868	19	19280593	T	C	0.3358	1.015	0.997	1.034	0.0151	0.0092	85934	401577	19	19280593	19	19280593	*	rs6511026	Y	19	19391402	chr19:19391402	rs6511026	t	c	0.3355	0.0244	0.0068	0.0003368	19391402	19280593	19	19280593	19	19280593	*	Y	1.6413	3.58824
19_19281592_T_C	rs2269873	19	19281592	T	C	0.0152	1.01523	0.997009	1.03413	0.3362	11	rs2269873	0.09723	19	19281592	T	C	0.6638	0.985	0.967	1.003	-0.0152	0.0092	85934	401577	19	19281592	19	19281592	*	rs2269873	Y	19	19392401	chr19:19392401	rs2269873	t	c	0.6645	-0.0245	0.0068	0.0003183	19392401	19281592	19	19281592	19	19281592	*	Y	1.65217	-3.60294
19_19282868_A_G	rs35431065	19	19282868	A	G	0.0108	1.01112	0.987167	1.0352	0.1589	11	rs35431065	0.3695	19	19282868	A	G	0.8411	0.989	0.966	1.013	-0.0108	0.0121	85934	401577	19	19282868	19	19282868	*	rs35431065	R	19	19393677	chr19:19393677	rs35431065	a	g	0.8391	-0.0545	0.0088	5.766e-10	19393677	19282868	19	19282868	19	19282868	*	R	0.892562	-6.19318
19_19283559_A_G	rs138295924	19	19283559	A	G	0.025	1.02564	0.984252	1.06724	0.0482	11	rs138295924	0.2278	19	19283559	A	G	0.9518	0.975	0.937	1.016	-0.025	0.0207	85934	401577	19	19283559	19	19283559	*	rs138295924	R	19	19394368	chr19:19394368	rs138295924	a	g	0.9482	-0.0739	0.0148	5.565e-07	19394368	19283559	19	19283559	19	19283559	*	R	1.20773	-4.99324
19_19283587_C_T	rs10407952	19	19283587	C	T	0.016	1.016	0.998	1.035	0.3361	10	rs10407952	0.08127	19	19283587	T	C	0.3361	1.016	0.998	1.035	0.016	0.0092	85934	401577	19	19283587	19	19283587	*	rs10407952	Y	19	19394396	chr19:19394396	rs10407952	t	c	0.3356	0.0245	0.0067	0.000256	19394396	19283587	19	19283587	19	19283587	*	Y	1.73913	3.65672
19_19285158_T_C	rs6511028	19	19285158	T	C	0.0158	1.01626	0.998004	1.03413	0.3359	11	rs6511028	0.08568	19	19285158	T	C	0.6641	0.984	0.967	1.002	-0.0158	0.0092	85934	401577	19	19285158	19	19285158	*	rs6511028	Y	19	19395967	chr19:19395967	rs6511028	t	c	0.6643	-0.0246	0.0067	0.0002415	19395967	19285158	19	19285158	19	19285158	*	Y	1.71739	-3.67164
19_19285807_C_T	rs188247550	19	19285807	C	T	-0.0309	0.97	0.891	1.055	0.0127	10	rs188247550	0.4746	19	19285807	T	C	0.0127	0.97	0.891	1.055	-0.0309	0.0432	85502	400497	19	19285807	19	19285807	*	rs188247550	Y	19	19396616	chr19:19396616	rs188247550	t	c	0.0196	0.1386	0.0303	4.64e-06	19396616	19285807	19	19285807	19	19285807	*	Y	-0.715278	4.57426
19_19286670_A_C	rs7254748	19	19286670	A	C	0.0156	1.01523	0.998004	1.03413	0.3361	11	rs7254748	0.08799	19	19286670	A	C	0.6639	0.985	0.967	1.002	-0.0156	0.0092	85934	401577	19	19286670	19	19286670	*	rs7254748	M	19	19397479	chr19:19397479	rs7254748	a	c	0.6642	-0.0246	0.0067	0.0002415	19397479	19286670	19	19286670	19	19286670	*	M	1.69565	-3.67164
19_19286980_C_T	rs10418051	19	19286980	C	T	0.0281	1.028	1.006	1.052	0.1768	10	rs10418051	0.01394	19	19286980	T	C	0.1768	1.028	1.006	1.052	0.0281	0.0114	85934	401577	19	19286980	19	19286980	*	rs10418051	Y	19	19397789	chr19:19397789	rs10418051	t	c	0.1889	0.0455	0.0085	8.095e-08	19397789	19286980	19	19286980	19	19286980	*	Y	2.46491	5.35294
19_19287196_A_G	rs4808937	19	19287196	A	G	0.0152	1.01523	0.997009	1.03413	0.3361	11	rs4808937	0.09722	19	19287196	A	G	0.6639	0.985	0.967	1.003	-0.0152	0.0092	85934	401577	19	19287196	19	19287196	*	rs4808937	R	19	19398005	chr19:19398005	rs4808937	a	g	0.6642	-0.0246	0.0067	0.0002415	19398005	19287196	19	19287196	19	19287196	*	R	1.65217	-3.67164
19_19290409_G_A	rs4808938	19	19290409	G	A	0.0152	1.015	0.997	1.034	0.3359	10	rs4808938	0.09706	19	19290409	A	G	0.3359	1.015	0.997	1.034	0.0152	0.0092	85934	401577	19	19290409	19	19290409	*	rs4808938	R	19	19401218	chr19:19401218	rs4808938	a	g	0.3358	0.0247	0.0067	0.0002278	19401218	19290409	19	19290409	19	19290409	*	R	1.65217	3.68657
19_19292601_A_G	rs10409234	19	19292601	A	G	0.0152	1.01523	0.997009	1.03413	0.3359	11	rs10409234	0.09655	19	19292601	A	G	0.6641	0.985	0.967	1.003	-0.0152	0.0092	85934	401577	19	19292601	19	19292601	*	rs10409234	R	19	19403410	chr19:19403410	rs10409234	a	g	0.6642	-0.0246	0.0067	0.0002415	19403410	19292601	19	19292601	19	19292601	*	R	1.65217	-3.67164
19_19293977_C_G	rs7254927	19	19293977	C	G	0.0152	1.01523	0.997009	1.03413	0.3361	6	rs7254927	0.09721	19	19293977	C	G	0.6639	0.985	0.967	1.003	-0.0152	0.0092	85934	401577	19	19293977	19	19293977	*	rs7254927	S	19	19404786	chr19:19404786	rs7254927	c	g	0.6642	-0.0247	0.0067	0.0002278	19404786	19293977	19	19293977	19	19293977	*	S	1.65217	-3.68657
19_19294596_T_C	rs2023882	19	19294596	T	C	0.0153	1.01523	0.997009	1.03413	0.336	11	rs2023882	0.09577	19	19294596	T	C	0.664	0.985	0.967	1.003	-0.0153	0.0092	85934	401577	19	19294596	19	19294596	*	rs2023882	Y	19	19405405	chr19:19405405	rs2023882	t	c	0.6643	-0.0247	0.0067	0.0002278	19405405	19294596	19	19294596	19	19294596	*	Y	1.66304	-3.68657
19_19294671_G_A	rs2023883	19	19294671	G	A	0.0308	1.031	1.008	1.055	0.1666	10	rs2023883	0.008114	19	19294671	A	G	0.1666	1.031	1.008	1.055	0.0308	0.0116	85934	401577	19	19294671	19	19294671	*	rs2023883	R	19	19405480	chr19:19405480	rs2023883	a	g	0.1779	0.0472	0.0083	1.154e-08	19405480	19294671	19	19294671	19	19294671	*	R	2.65517	5.68675
19_19296060_T_C	rs12979148	19	19296060	T	C	0.0256	1.02564	1	1.05263	0.1245	11	rs12979148	0.05089	19	19296060	T	C	0.8755	0.975	0.95	1	-0.0256	0.0131	85934	401577	19	19296060	19	19296060	*	rs12979148	Y	19	19406869	chr19:19406869	rs12979148	t	c	0.8679	-0.0607	0.0094	1.183e-10	19406869	19296060	19	19296060	19	19296060	*	Y	1.9542	-6.45745
19_19296362_C_A	rs11666553	19	19296362	C	A	0.0309	1.031	1.008	1.055	0.1675	10	rs11666553	0.007701	19	19296362	A	C	0.1675	1.031	1.008	1.055	0.0309	0.0116	85934	401577	19	19296362	19	19296362	*	rs11666553	M	19	19407171	chr19:19407171	rs11666553	a	c	0.1778	0.0473	0.0083	1.075e-08	19407171	19296362	19	19296362	19	19296362	*	M	2.66379	5.6988
19_19296909_T_C	rs10401969	19	19296909	T	C	0.0233	1.02354	0.99108	1.05708	0.0742	11	rs10401969	0.1591	19	19296909	T	C	0.9258	0.977	0.946	1.009	-0.0233	0.0165	85934	401577	19	19296909	19	19296909	*	rs10401969	Y	19	19407718	chr19:19407718	rs10401969	t	c	0.9237	-0.0876	0.012	3.457e-13	19407718	19296909	19	19296909	19	19296909	*	Y	1.41212	-7.3
19_19299813_T_C	rs4808193	19	19299813	T	C	0.0149	1.01523	0.997009	1.03306	0.3344	11	rs4808193	0.1047	19	19299813	T	C	0.6656	0.985	0.968	1.003	-0.0149	0.0092	85934	401577	19	19299813	19	19299813	*	rs4808193	Y	19	19410622	chr19:19410622	rs4808193	t	c	0.6656	-0.024	0.0067	0.0003415	19410622	19299813	19	19299813	19	19299813	*	Y	1.61957	-3.58209
19_19300139_C_G	rs4808940	19	19300139	C	G	0.015	1.01523	0.997009	1.03306	0.3344	6	rs4808940	0.1027	19	19300139	C	G	0.6656	0.985	0.968	1.003	-0.015	0.0092	85934	401577	19	19300139	19	19300139	*	rs4808940	S	19	19410948	chr19:19410948	rs4808940	c	g	0.6658	-0.0243	0.0068	0.0003562	19410948	19300139	19	19300139	19	19300139	*	S	1.63043	-3.57353
19_19300327_T_C	rs4808941	19	19300327	T	C	0.0146	1.0142	0.997009	1.03306	0.3345	11	rs4808941	0.1127	19	19300327	T	C	0.6655	0.986	0.968	1.003	-0.0146	0.0092	85934	401577	19	19300327	19	19300327	*	rs4808941	Y	19	19411136	chr19:19411136	rs4808941	t	c	0.6653	-0.0247	0.0068	0.0002842	19411136	19300327	19	19300327	19	19300327	*	Y	1.58696	-3.63235
19_19302572_A_G	rs2315022	19	19302572	A	G	0.0152	1.01523	0.997009	1.03413	0.3362	11	rs2315022	0.09785	19	19302572	A	G	0.6638	0.985	0.967	1.003	-0.0152	0.0092	85934	401577	19	19302572	19	19302572	*	rs2315022	R	19	19413381	chr19:19413381	rs2315022	a	g	0.6673	-0.0297	0.0072	3.939e-05	19413381	19302572	19	19302572	19	19302572	*	R	1.65217	-4.125
19_19303138_A_G	rs2301786	19	19303138	A	G	0.0151	1.01523	0.997009	1.03413	0.3361	11	rs2301786	0.09931	19	19303138	A	G	0.6639	0.985	0.967	1.003	-0.0151	0.0092	85934	401577	19	19303138	19	19303138	*	rs2301786	R	19	19413947	chr19:19413947	rs2301786	a	g	0.6642	-0.0246	0.0067	0.0002415	19413947	19303138	19	19303138	19	19303138	*	R	1.6413	-3.67164
19_19305236_T_C	rs1010207	19	19305236	T	C	0.0153	1.01523	0.997009	1.03413	0.3361	11	rs1010207	0.0954	19	19305236	T	C	0.6639	0.985	0.967	1.003	-0.0153	0.0092	85934	401577	19	19305236	19	19305236	*	rs1010207	Y	19	19416045	chr19:19416045	rs1010207	t	c	0.6643	-0.0246	0.0067	0.0002415	19416045	19305236	19	19305236	19	19305236	*	Y	1.66304	-3.67164
19_19308057_C_T	rs73001020	19	19308057	C	T	0.0282	1.029	0.98	1.08	0.0335	10	rs73001020	0.2554	19	19308057	T	C	0.0335	1.029	0.98	1.08	0.0282	0.0248	85934	401577	19	19308057	19	19308057	*	rs73001020	Y	19	19418866	chr19:19418866	rs73001020	t	c	0.0356	0.0845	0.0177	1.793e-06	19418866	19308057	19	19308057	19	19308057	*	Y	1.1371	4.77401
19_19308107_C_T	rs2240117	19	19308107	C	T	0.0255	1.026	1	1.053	0.1246	10	rs2240117	0.05137	19	19308107	T	C	0.1246	1.026	1	1.053	0.0255	0.0131	85934	401577	19	19308107	19	19308107	*	rs2240117	Y	19	19418916	chr19:19418916	rs2240117	t	c	0.1322	0.0605	0.0093	8.445e-11	19418916	19308107	19	19308107	19	19308107	*	Y	1.94656	6.50538
19_19308262_G_A	rs739846	19	19308262	G	A	0.024	1.024	0.992	1.058	0.074	10	rs739846	0.1482	19	19308262	A	G	0.074	1.024	0.992	1.058	0.024	0.0166	85934	401577	19	19308262	19	19308262	*	rs739846	R	19	19419071	chr19:19419071	rs739846	a	g	0.0761	0.0877	0.0119	2.02e-13	19419071	19308262	19	19308262	19	19308262	*	R	1.44578	7.36975
19_19309001_G_A	rs12983137	19	19309001	G	A	0.0307	1.031	1.008	1.055	0.1674	10	rs12983137	0.008212	19	19309001	A	G	0.1674	1.031	1.008	1.055	0.0307	0.0116	85934	401577	19	19309001	19	19309001	*	rs12983137	R	19	19419810	chr19:19419810	rs12983137	a	g	0.1777	0.0473	0.0083	1.075e-08	19419810	19309001	19	19309001	19	19309001	*	R	2.64655	5.6988
19_19309772_C_T	rs4808942	19	19309772	C	T	0.015	1.015	0.997	1.034	0.3359	10	rs4808942	0.1022	19	19309772	T	C	0.3359	1.015	0.997	1.034	0.015	0.0092	85934	401577	19	19309772	19	19309772	*	rs4808942	Y	19	19420581	chr19:19420581	rs4808942	t	c	0.3358	0.0245	0.0067	0.000256	19420581	19309772	19	19309772	19	19309772	*	Y	1.63043	3.65672
19_19311378_T_C	rs1859287	19	19311378	T	C	0.0307	1.03093	1.00806	1.05485	0.1675	11	rs1859287	0.008143	19	19311378	T	C	0.8325	0.97	0.948	0.992	-0.0307	0.0116	85934	401577	19	19311378	19	19311378	*	rs1859287	Y	19	19422187	chr19:19422187	rs1859287	t	c	0.8221	-0.0476	0.0083	8.679e-09	19422187	19311378	19	19311378	19	19311378	*	Y	2.64655	-5.73494
19_19311676_A_G	rs2285859	19	19311676	A	G	0.0149	1.01523	0.997009	1.03306	0.336	11	rs2285859	0.1038	19	19311676	A	G	0.664	0.985	0.968	1.003	-0.0149	0.0092	85934	401577	19	19311676	19	19311676	*	rs2285859	R	19	19422485	chr19:19422485	rs2285859	a	g	0.664	-0.0247	0.0067	0.0002278	19422485	19311676	19	19311676	19	19311676	*	R	1.61957	-3.68657
19_19314216_C_T	rs57962361	19	19314216	C	T	0.0224	1.023	0.995	1.051	0.1063	10	rs57962361	0.1109	19	19314216	T	C	0.1063	1.023	0.995	1.051	0.0224	0.0141	85934	401577	19	19314216	19	19314216	*	rs57962361	Y	19	19425025	chr19:19425025	rs57962361	t	c	0.1118	0.055	0.0102	6.114e-08	19425025	19314216	19	19314216	19	19314216	*	Y	1.58865	5.39216
19_19314332_A_T	rs12459676	19	19314332	A	T	0.029	1.02987	1.00604	1.05263	0.166	6	rs12459676	0.01261	19	19314332	A	T	0.834	0.971	0.95	0.994	-0.029	0.0116	85934	401577	19	19314332	19	19314332	*	rs12459676	W	19	19425141	chr19:19425141	rs12459676	a	t	0.8217	-0.0457	0.0086	1.021e-07	19425141	19314332	19	19314332	19	19314332	*	W	2.5	-5.31395
19_19315372_G_A	rs11668104	19	19315372	G	A	0.0216	1.022	0.994	1.05	0.1071	10	rs11668104	0.1225	19	19315372	A	G	0.1071	1.022	0.994	1.05	0.0216	0.014	85934	401577	19	19315372	19	19315372	*	rs11668104	R	19	19426181	chr19:19426181	rs11668104	a	g	0.1121	0.056	0.0102	3.509e-08	19426181	19315372	19	19315372	19	19315372	*	R	1.54286	5.4902
19_19315800_C_T	rs2315025	19	19315800	C	T	0.0148	1.015	0.997	1.033	0.3357	10	rs2315025	0.1064	19	19315800	T	C	0.3357	1.015	0.997	1.033	0.0148	0.0092	85934	401577	19	19315800	19	19315800	*	rs2315025	Y	19	19426609	chr19:19426609	rs2315025	t	c	0.3353	0.0245	0.0067	0.000256	19426609	19315800	19	19315800	19	19315800	*	Y	1.6087	3.65672
19_19316814_A_G	rs8108647	19	19316814	A	G	0.0299	1.02987	1.00705	1.05374	0.1677	11	rs8108647	0.009731	19	19316814	A	G	0.8323	0.971	0.949	0.993	-0.0299	0.0116	85934	401577	19	19316814	19	19316814	*	rs8108647	R	19	19427623	chr19:19427623	rs8108647	a	g	0.8216	-0.0475	0.0083	9.322e-09	19427623	19316814	19	19316814	19	19316814	*	R	2.57759	-5.72289
19_19317996_A_T	rs7259434	19	19317996	A	T	0.0305	1.03093	1.00806	1.05485	0.1672	6	rs7259434	0.008565	19	19317996	A	T	0.8328	0.97	0.948	0.992	-0.0305	0.0116	85934	401577	19	19317996	19	19317996	*	rs7259434	W	19	19428805	chr19:19428805	rs7259434	a	t	0.8222	-0.0472	0.0083	1.154e-08	19428805	19317996	19	19317996	19	19317996	*	W	2.62931	-5.68675
19_19318411_C_T	rs12976025	19	19318411	C	T	0.0307	1.031	1.008	1.055	0.1665	10	rs12976025	0.008145	19	19318411	T	C	0.1665	1.031	1.008	1.055	0.0307	0.0116	85934	401577	19	19318411	19	19318411	*	rs12976025	Y	19	19429220	chr19:19429220	rs12976025	t	c	0.1776	0.0472	0.0083	1.154e-08	19429220	19318411	19	19318411	19	19318411	*	Y	2.64655	5.68675
19_19319166_C_G	rs12977937	19	19319166	C	G	0.0148	1.01523	0.997009	1.03306	0.336	6	rs12977937	0.1052	19	19319166	C	G	0.664	0.985	0.968	1.003	-0.0148	0.0092	85934	401577	19	19319166	19	19319166	*	rs12977937	S	19	19429975	chr19:19429975	rs12977937	c	g	0.6642	-0.0245	0.0067	0.000256	19429975	19319166	19	19319166	19	19319166	*	S	1.6087	-3.65672
19_19321154_G_T	rs12460764	19	19321154	G	T	-0.0105	0.99	0.972	1.007	0.6498	10	rs12460764	0.2519	19	19321154	T	G	0.6498	0.99	0.972	1.007	-0.0105	0.0091	85934	401577	19	19321154	19	19321154	*	rs12460764	D	19	19431963	chr19:19431963	rs12460764	t	g	0.6565	-0.0284	0.0067	2.253e-05	19431963	19321154	19	19321154	19	19321154	*	D	-1.15385	-4.23881
19_19322150_A_G	rs10402661	19	19322150	A	G	0.0305	1.03093	1.00806	1.05485	0.1674	11	rs10402661	0.008543	19	19322150	A	G	0.8326	0.97	0.948	0.992	-0.0305	0.0116	85934	401577	19	19322150	19	19322150	*	rs10402661	R	19	19432959	chr19:19432959	rs10402661	a	g	0.8222	-0.0472	0.0083	1.154e-08	19432959	19322150	19	19322150	19	19322150	*	R	2.62931	-5.68675
19_19322296_C_T	rs7246748	19	19322296	C	T	-0.0106	0.989	0.972	1.007	0.6497	10	rs7246748	0.2456	19	19322296	T	C	0.6497	0.989	0.972	1.007	-0.0106	0.0091	85934	401577	19	19322296	19	19322296	*	rs7246748	Y	19	19433105	chr19:19433105	rs7246748	t	c	0.6564	-0.0283	0.0067	2.408e-05	19433105	19322296	19	19322296	19	19322296	*	Y	-1.16484	-4.22388
19_19323541_C_T	rs7254230	19	19323541	C	T	-0.0105	0.99	0.972	1.007	0.6498	10	rs7254230	0.2496	19	19323541	T	C	0.6498	0.99	0.972	1.007	-0.0105	0.0091	85934	401577	19	19323541	19	19323541	*	rs7254230	Y	19	19434350	chr19:19434350	rs7254230	t	c	0.6564	-0.0284	0.0067	2.253e-05	19434350	19323541	19	19323541	19	19323541	*	Y	-1.15385	-4.23881
19_19324871_T_G	rs4808194	19	19324871	T	G	0.0305	1.03093	1.00806	1.05485	0.1666	11	rs4808194	0.008618	19	19324871	T	G	0.8334	0.97	0.948	0.992	-0.0305	0.0116	85934	401577	19	19324871	19	19324871	*	rs4808194	K	19	19435680	chr19:19435680	rs4808194	t	g	0.8224	-0.0473	0.0083	1.075e-08	19435680	19324871	19	19324871	19	19324871	*	K	2.62931	-5.6988
19_19325420_C_G	rs111234557	19	19325420	C	G	0.0234	1.02354	0.996016	1.05263	0.1055	6	rs111234557	0.09713	19	19325420	C	G	0.8945	0.977	0.95	1.004	-0.0234	0.0141	85934	401577	19	19325420	19	19325420	*	rs111234557	S	19	19436229	chr19:19436229	rs111234557	c	g	0.8885	-0.0557	0.0102	4.149e-08	19436229	19325420	19	19325420	19	19325420	*	S	1.65957	-5.46078
19_19326045_G_A	rs62135552	19	19326045	G	A	-0.0102	0.99	0.972	1.008	0.6496	10	rs62135552	0.264	19	19326045	A	G	0.6496	0.99	0.972	1.008	-0.0102	0.0091	85934	401577	19	19326045	19	19326045	*	rs62135552	R	19	19436854	chr19:19436854	rs62135552	a	g	0.6561	-0.0277	0.0067	3.569e-05	19436854	19326045	19	19326045	19	19326045	*	R	-1.12088	-4.13433
19_19328822_A_T	rs7247309	19	19328822	A	T	-0.0104	0.990099	0.971817	1.00705	0.6498	6	rs7247309	0.2541	19	19328822	A	T	0.3502	1.01	0.993	1.029	0.0104	0.0091	85934	401577	19	19328822	19	19328822	*	rs7247309	W	19	19439631	chr19:19439631	rs7247309	a	t	0.3435	0.0286	0.0067	1.972e-05	19439631	19328822	19	19328822	19	19328822	*	W	-1.14286	4.26866
19_19329257_C_T	rs3764567	19	19329257	C	T	-0.011	0.989	0.972	1.007	0.652	10	rs3764567	0.2291	19	19329257	T	C	0.652	0.989	0.972	1.007	-0.011	0.0091	85934	401577	19	19329257	19	19329257	*	rs3764567	Y	19	19440066	chr19:19440066	rs3764567	t	c	0.6573	-0.0278	0.0067	3.344e-05	19440066	19329257	19	19329257	19	19329257	*	Y	-1.20879	-4.14925
19_19329619_A_G	rs1009136	19	19329619	A	G	-0.0105	0.98912	0.971817	1.00705	0.6496	11	rs1009136	0.2492	19	19329619	A	G	0.3504	1.011	0.993	1.029	0.0105	0.0091	85934	401577	19	19329619	19	19329619	*	rs1009136	R	19	19440428	chr19:19440428	rs1009136	a	g	0.344	0.0281	0.0068	3.645e-05	19440428	19329619	19	19329619	19	19329619	*	R	-1.15385	4.13235
19_19330055_C_T	rs67720221	19	19330055	C	T	-0.0099	0.99	0.973	1.008	0.6492	10	rs67720221	0.2783	19	19330055	T	C	0.6492	0.99	0.973	1.008	-0.0099	0.0091	85934	401577	19	19330055	19	19330055	*	rs67720221	Y	19	19440864	chr19:19440864	rs67720221	t	c	0.6559	-0.027	0.0067	5.595e-05	19440864	19330055	19	19330055	19	19330055	*	Y	-1.08791	-4.02985
19_19331625_G_A	rs12985655	19	19331625	G	A	-0.0098	0.99	0.973	1.008	0.6483	10	rs12985655	0.2806	19	19331625	A	G	0.6483	0.99	0.973	1.008	-0.0098	0.0091	85934	401577	19	19331625	19	19331625	*	rs12985655	R	19	19442434	chr19:19442434	rs12985655	a	g	0.6529	-0.0271	0.0069	8.794e-05	19442434	19331625	19	19331625	19	19331625	*	R	-1.07692	-3.92754
19_19335047_C_T	rs11085259	19	19335047	C	T	0.0309	1.031	1.008	1.055	0.1666	10	rs11085259	0.007726	19	19335047	T	C	0.1666	1.031	1.008	1.055	0.0309	0.0116	85934	401577	19	19335047	19	19335047	*	rs11085259	Y	19	19445856	chr19:19445856	rs11085259	t	c	0.1778	0.0468	0.0083	1.532e-08	19445856	19335047	19	19335047	19	19335047	*	Y	2.66379	5.63855
19_19336127_G_A	rs769267	19	19336127	G	A	-0.0107	0.989	0.972	1.007	0.6596	10	rs769267	0.2454	19	19336127	A	G	0.6596	0.989	0.972	1.007	-0.0107	0.0092	85934	401577	19	19336127	19	19336127	*	rs769267	R	19	19446936	chr19:19446936	rs769267	a	g	0.6636	-0.0279	0.0067	3.133e-05	19446936	19336127	19	19336127	19	19336127	*	R	-1.16304	-4.16418
19_19336543_A_G	rs73001045	19	19336543	A	G	0.0317	1.03199	0.983284	1.08342	0.0338	11	rs73001045	0.1988	19	19336543	A	G	0.9662	0.969	0.923	1.017	-0.0317	0.0246	85934	401577	19	19336543	19	19336543	*	rs73001045	R	19	19447352	chr19:19447352	rs73001045	a	g	0.9642	-0.0826	0.0177	3.041e-06	19447352	19336543	19	19336543	19	19336543	*	R	1.28862	-4.66667
19_19337492_A_G	rs757000	19	19337492	A	G	0.0307	1.03093	1.00806	1.05485	0.1666	11	rs757000	0.008155	19	19337492	A	G	0.8334	0.97	0.948	0.992	-0.0307	0.0116	85934	401577	19	19337492	19	19337492	*	rs757000	R	19	19448301	chr19:19448301	rs757000	a	g	0.8222	-0.047	0.0083	1.33e-08	19448301	19337492	19	19337492	19	19337492	*	R	2.64655	-5.66265
19_19338877_G_T	rs2074090	19	19338877	G	T	-0.0101	0.99	0.972	1.008	0.6486	10	rs2074090	0.2688	19	19338877	T	G	0.6486	0.99	0.972	1.008	-0.0101	0.0091	85934	401577	19	19338877	19	19338877	*	rs2074090	K	19	19449686	chr19:19449686	rs2074090	t	g	0.6553	-0.0272	0.0067	4.926e-05	19449686	19338877	19	19338877	19	19338877	*	K	-1.10989	-4.0597
19_19339271_A_G	rs2074091	19	19339271	A	G	-0.0101	0.990099	0.972763	1.00806	0.6488	11	rs2074091	0.2708	19	19339271	A	G	0.3512	1.01	0.992	1.028	0.0101	0.0091	85934	401577	19	19339271	19	19339271	*	rs2074091	R	19	19450080	chr19:19450080	rs2074091	a	g	0.3445	0.0269	0.0067	5.961e-05	19450080	19339271	19	19339271	19	19339271	*	R	-1.10989	4.01493
19_19341440_G_A	rs2301668	19	19341440	G	A	0.0307	1.031	1.008	1.055	0.1666	10	rs2301668	0.008277	19	19341440	A	G	0.1666	1.031	1.008	1.055	0.0307	0.0116	85934	401577	19	19341440	19	19341440	*	rs2301668	R	19	19452249	chr19:19452249	rs2301668	a	g	0.1778	0.0472	0.0083	1.154e-08	19452249	19341440	19	19341440	19	19341440	*	R	2.64655	5.68675
19_19342712_T_G	rs2965191	19	19342712	T	G	-0.0097	0.990099	0.972763	1.00806	0.6483	11	rs2965191	0.2859	19	19342712	T	G	0.3517	1.01	0.992	1.028	0.0097	0.0091	85934	401577	19	19342712	19	19342712	*	rs2965191	K	19	19453521	chr19:19453521	rs2965191	t	g	0.3447	0.0272	0.0067	4.926e-05	19453521	19342712	19	19342712	19	19342712	*	K	-1.06593	4.0597
19_19342751_C_A	rs2301669	19	19342751	C	A	-0.0097	0.99	0.973	1.008	0.6483	10	rs2301669	0.2862	19	19342751	A	C	0.6483	0.99	0.973	1.008	-0.0097	0.0091	85934	401577	19	19342751	19	19342751	*	rs2301669	M	19	19453560	chr19:19453560	rs2301669	a	c	0.6553	-0.0273	0.0067	4.62e-05	19453560	19342751	19	19342751	19	19342751	*	M	-1.06593	-4.07463
19_19344019_G_A	rs2965193	19	19344019	G	A	-0.0096	0.99	0.973	1.008	0.6474	10	rs2965193	0.2925	19	19344019	A	G	0.6474	0.99	0.973	1.008	-0.0096	0.0091	85934	401577	19	19344019	19	19344019	*	rs2965193	R	19	19454828	chr19:19454828	rs2965193	a	g	0.6544	-0.0271	0.0067	5.25e-05	19454828	19344019	19	19344019	19	19344019	*	R	-1.05495	-4.04478
19_19347099_A_C	rs2905421	19	19347099	A	C	-0.0114	0.98912	0.970874	1.00705	0.6544	11	rs2905421	0.2146	19	19347099	A	C	0.3456	1.011	0.993	1.03	0.0114	0.0092	85934	401577	19	19347099	19	19347099	*	rs2905421	M	19	19457908	chr19:19457908	rs2905421	a	c	0.3401	0.025	0.0067	0.0001909	19457908	19347099	19	19347099	19	19347099	*	M	-1.23913	3.73134
19_19347579_A_G	rs182611493	19	19347579	A	G	-0.0312	0.968992	0.88968	1.05597	0.0125	11	rs182611493	0.477	19	19347579	A	G	0.9875	1.032	0.947	1.124	0.0312	0.0438	85502	400497	19	19347579	19	19347579	*	rs182611493	R	19	19458388	chr19:19458388	rs182611493	a	g	0.9805	-0.1386	0.0314	1.022e-05	19458388	19347579	19	19347579	19	19347579	*	R	-0.712329	-4.41401
19_19348406_C_T	rs968525	19	19348406	C	T	0.0304	1.031	1.008	1.055	0.1674	10	rs968525	0.008798	19	19348406	T	C	0.1674	1.031	1.008	1.055	0.0304	0.0116	85934	401577	19	19348406	19	19348406	*	rs968525	Y	19	19459215	chr19:19459215	rs968525	t	c	0.1779	0.0475	0.0083	9.322e-09	19459215	19348406	19	19348406	19	19348406	*	Y	2.62069	5.72289
19_19348745_C_T	rs10421505	19	19348745	C	T	0.0308	1.031	1.008	1.055	0.1693	10	rs10421505	0.00772	19	19348745	T	C	0.1693	1.031	1.008	1.055	0.0308	0.0116	85934	401577	19	19348745	19	19348745	*	rs10421505	Y	19	19459554	chr19:19459554	rs10421505	t	c	0.1787	0.0481	0.0083	6.058e-09	19459554	19348745	19	19348745	19	19348745	*	Y	2.65517	5.79518
19_19348991_T_C	rs12982276	19	19348991	T	C	0.0308	1.03093	1.00806	1.05485	0.1693	11	rs12982276	0.007689	19	19348991	T	C	0.8307	0.97	0.948	0.992	-0.0308	0.0116	85934	401577	19	19348991	19	19348991	*	rs12982276	Y	19	19459800	chr19:19459800	rs12982276	t	c	0.8212	-0.0479	0.0083	6.998e-09	19459800	19348991	19	19348991	19	19348991	*	Y	2.65517	-5.77108
19_19349732_G_C	rs73001065	19	19349732	G	C	0.0354	1.036	1.001	1.072	0.0668	5	rs73001065	0.0422	19	19349732	C	G	0.0668	1.036	1.001	1.072	0.0354	0.0174	85934	401577	19	19349732	19	19349732	*	rs73001065	S	19	19460541	chr19:19460541	rs73001065	c	g	0.0707	0.0867	0.0125	3.439e-12	19460541	19349732	19	19349732	19	19349732	*	S	2.03448	6.936
19_19351797_G_A	rs11085261	19	19351797	G	A	0.0303	1.031	1.008	1.054	0.1675	10	rs11085261	0.008885	19	19351797	A	G	0.1675	1.031	1.008	1.054	0.0303	0.0116	85934	401577	19	19351797	19	19351797	*	rs11085261	R	19	19462606	chr19:19462606	rs11085261	a	g	0.1779	0.0473	0.0083	1.075e-08	19462606	19351797	19	19351797	19	19351797	*	R	2.61207	5.6988
19_19351893_G_C	rs11672355	19	19351893	G	C	0.0218	1.022	0.994	1.05	0.1071	5	rs11672355	0.1208	19	19351893	C	G	0.1071	1.022	0.994	1.05	0.0218	0.014	85934	401577	19	19351893	19	19351893	*	rs11672355	S	19	19462702	chr19:19462702	rs11672355	c	g	0.1122	0.0557	0.0101	2.999e-08	19462702	19351893	19	19351893	19	19351893	*	S	1.55714	5.51485
19_19354720_G_A	rs9304960	19	19354720	G	A	0.0304	1.031	1.008	1.055	0.1662	10	rs9304960	0.0089	19	19354720	A	G	0.1662	1.031	1.008	1.055	0.0304	0.0116	85934	401577	19	19354720	19	19354720	*	rs9304960	R	19	19465529	chr19:19465529	rs9304960	a	g	0.1776	0.0473	0.0083	1.075e-08	19465529	19354720	19	19354720	19	19354720	*	R	2.62069	5.6988
19_19355460_C_T	rs2301671	19	19355460	C	T	0.0306	1.031	1.008	1.055	0.1671	10	rs2301671	0.008495	19	19355460	T	C	0.1671	1.031	1.008	1.055	0.0306	0.0116	85934	401577	19	19355460	19	19355460	*	rs2301671	Y	19	19466269	chr19:19466269	rs2301671	t	c	0.1778	0.0475	0.0083	9.322e-09	19466269	19355460	19	19355460	19	19355460	*	Y	2.63793	5.72289
19_19356736_C_T	rs2285626	19	19356736	C	T	0.0279	1.028	1.001	1.056	0.1184	10	rs2285626	0.03791	19	19356736	T	C	0.1184	1.028	1.001	1.056	0.0279	0.0135	85934	401577	19	19356736	19	19356736	*	rs2285626	Y	19	19467545	chr19:19467545	rs2285626	t	c	0.1232	0.0564	0.0097	6.949e-09	19467545	19356736	19	19356736	19	19356736	*	Y	2.06667	5.81443
19_19357128_T_C	rs2285627	19	19357128	T	C	-0.0119	0.988142	0.970874	1.00604	0.6588	11	rs2285627	0.1976	19	19357128	T	C	0.3412	1.012	0.994	1.03	0.0119	0.0092	85934	401577	19	19357128	19	19357128	*	rs2285627	Y	19	19467937	chr19:19467937	rs2285627	t	c	0.3371	0.0276	0.0068	5.004e-05	19467937	19357128	19	19357128	19	19357128	*	Y	-1.29348	4.05882
19_19357187_T_A	rs2285628	19	19357187	T	A	0.0303	1.031	1.008	1.054	0.1676	5	rs2285628	0.00914	19	19357187	A	T	0.1676	1.031	1.008	1.054	0.0303	0.0116	85934	401577	19	19357187	19	19357187	*	rs2285628	W	19	19467996	chr19:19467996	rs2285628	a	t	0.1775	0.0477	0.0084	1.236e-08	19467996	19357187	19	19357187	19	19357187	*	W	2.61207	5.67857
19_19357901_C_G	rs13964	19	19357901	C	G	-0.0099	0.990099	0.972763	1.00806	0.6479	6	rs13964	0.2797	19	19357901	C	G	0.3521	1.01	0.992	1.028	0.0099	0.0091	85934	401577	19	19357901	19	19357901	*	rs13964	S	19	19468710	chr19:19468710	rs13964	c	g	0.345	0.0273	0.0067	4.62e-05	19468710	19357901	19	19357901	19	19357901	*	S	-1.08791	4.07463
19_19358487_G_A	rs10403731	19	19358487	G	A	0.0306	1.031	1.008	1.055	0.1673	10	rs10403731	0.008409	19	19358487	A	G	0.1673	1.031	1.008	1.055	0.0306	0.0116	85934	401577	19	19358487	19	19358487	*	rs10403731	N	19	19469296	chr19:19469296	rs10403731	a	g	0.1743	0.0556	0.0092	1.595e-09	19469296	19358487	19	19358487	19	19358487	*	N	2.63793	6.04348
19_19359472_T_C	rs139086798	19	19359472	T	C	0.0565	1.0582	0.984252	1.13766	0.0151	11	rs139086798	0.1268	19	19359472	T	C	0.9849	0.945	0.879	1.016	-0.0565	0.037	85771	401172	19	19359472	19	19359472	*	rs139086798	Y	19	19470281	chr19:19470281	rs139086798	t	c	0.9848	-0.1512	0.0279	5.67e-08	19470281	19359472	19	19359472	19	19359472	*	Y	1.52703	-5.41935
19_19359790_C_T	rs144787624	19	19359790	C	T	0.0573	1.059	0.987	1.136	0.0163	10	rs144787624	0.1093	19	19359790	T	C	0.0163	1.059	0.987	1.136	0.0573	0.0358	85771	401172	19	19359790	19	19359790	*	rs144787624	Y	19	19470599	chr19:19470599	rs144787624	t	c	0.0159	0.1498	0.0271	3.313e-08	19470599	19359790	19	19359790	19	19359790	*	Y	1.60056	5.52768
19_19360432_T_C	rs10419672	19	19360432	T	C	0.0293	1.02987	1.00705	1.05374	0.1686	11	rs10419672	0.01125	19	19360432	T	C	0.8314	0.971	0.949	0.993	-0.0293	0.0116	85934	401577	19	19360432	19	19360432	*	rs10419672	Y	19	19471241	chr19:19471241	rs10419672	t	c	0.8214	-0.0484	0.0084	7.547e-09	19471241	19360432	19	19360432	19	19360432	*	Y	2.52586	-5.7619
19_19360874_C_T	rs6511032	19	19360874	C	T	-0.0098	0.99	0.973	1.008	0.6412	10	rs6511032	0.2825	19	19360874	T	C	0.6412	0.99	0.973	1.008	-0.0098	0.0091	85934	401577	19	19360874	19	19360874	*	rs6511032	Y	19	19471683	chr19:19471683	rs6511032	t	c	0.6484	-0.0261	0.0067	9.821e-05	19471683	19360874	19	19360874	19	19360874	*	Y	-1.07692	-3.89552
19_19360996_G_A	rs2905423	19	19360996	G	A	-0.0096	0.99	0.973	1.008	0.6411	10	rs2905423	0.2913	19	19360996	A	G	0.6411	0.99	0.973	1.008	-0.0096	0.0091	85934	401577	19	19360996	19	19360996	*	rs2905423	R	19	19471805	chr19:19471805	rs2905423	a	g	0.6484	-0.0262	0.0067	9.234e-05	19471805	19360996	19	19360996	19	19360996	*	R	-1.05495	-3.91045
19_19362221_A_G	rs2965198	19	19362221	A	G	-0.0125	0.987167	0.969932	1.00503	0.6451	11	rs2965198	0.1696	19	19362221	A	G	0.3549	1.013	0.995	1.031	0.0125	0.0091	85934	401577	19	19362221	19	19362221	*	rs2965198	R	19	19473030	chr19:19473030	rs2965198	a	g	0.3464	0.0266	0.0067	7.2e-05	19473030	19362221	19	19362221	19	19362221	*	R	-1.37363	3.97015
19_19362636_T_C	rs2905424	19	19362636	T	C	-0.0125	0.987167	0.969932	1.00503	0.648	11	rs2905424	0.1683	19	19362636	T	C	0.352	1.013	0.995	1.031	0.0125	0.0091	85934	401577	19	19362636	19	19362636	*	rs2905424	H	19	19473445	chr19:19473445	rs2905424	t	c	0.3465	0.0266	0.0067	7.2e-05	19473445	19362636	19	19362636	19	19362636	*	H	-1.37363	3.97015
19_19364279_G_A	rs2965199	19	19364279	G	A	-0.0129	0.987	0.97	1.005	0.6442	10	rs2965199	0.1561	19	19364279	A	G	0.6442	0.987	0.97	1.005	-0.0129	0.0091	85934	401577	19	19364279	19	19364279	*	rs2965199	V	19	19475088	chr19:19475088	rs2965199	a	g	0.6517	-0.0251	0.0067	0.0001799	19475088	19364279	19	19364279	19	19364279	*	V	-1.41758	-3.74627
19_19364660_T_C	rs7258508	19	19364660	T	C	0.0339	1.03413	1.01112	1.0582	0.1706	11	rs7258508	0.003218	19	19364660	T	C	0.8294	0.967	0.945	0.989	-0.0339	0.0115	85934	401577	19	19364660	19	19364660	*	rs7258508	Y	19	19475469	chr19:19475469	rs7258508	t	c	0.821	-0.0469	0.0083	1.427e-08	19475469	19364660	19	19364660	19	19364660	*	Y	2.94783	-5.6506
19_19364908_G_C	rs2905425	19	19364908	G	C	-0.0131	0.987	0.97	1.005	0.6452	5	rs2905425	0.1511	19	19364908	C	G	0.6452	0.987	0.97	1.005	-0.0131	0.0091	85934	401577	19	19364908	19	19364908	*	rs2905425	B	19	19475717	chr19:19475717	rs2905425	c	g	0.6517	-0.0248	0.0067	0.0002148	19475717	19364908	19	19364908	19	19364908	*	B	-1.43956	-3.70149
19_19365711_G_A	rs4808196	19	19365711	G	A	0.0345	1.035	1.012	1.059	0.1693	10	rs4808196	0.002723	19	19365711	A	G	0.1693	1.035	1.012	1.059	0.0345	0.0115	85934	401577	19	19365711	19	19365711	*	rs4808196	R	19	19476520	chr19:19476520	rs4808196	a	g	0.1801	0.045	0.0086	1.594e-07	19476520	19365711	19	19365711	19	19365711	*	R	3	5.23256
19_19366175_A_G	rs8101499	19	19366175	A	G	-0.0123	0.988142	0.969932	1.00604	0.6435	11	rs8101499	0.1754	19	19366175	A	G	0.3565	1.012	0.994	1.031	0.0123	0.0091	85934	401577	19	19366175	19	19366175	*	rs8101499	R	19	19476984	chr19:19476984	rs8101499	a	g	0.3478	0.025	0.0067	0.0001909	19476984	19366175	19	19366175	19	19366175	*	R	-1.35165	3.73134
19_19367068_A_C	rs56255430	19	19367068	A	C	0.0288	1.02881	0.997009	1.06157	0.0793	11	rs56255430	0.07249	19	19367068	A	C	0.9207	0.972	0.942	1.003	-0.0288	0.016	85934	401577	19	19367068	19	19367068	*	rs56255430	M	19	19477877	chr19:19477877	rs56255430	a	c	0.918	-0.0794	0.0116	8.38e-12	19477877	19367068	19	19367068	19	19367068	*	M	1.8	-6.84483
19_19367213_G_T	rs2905426	19	19367213	G	T	-0.0141	0.986	0.969	1.004	0.6405	10	rs2905426	0.119	19	19367213	T	G	0.6405	0.986	0.969	1.004	-0.0141	0.009	85934	401577	19	19367213	19	19367213	*	rs2905426	K	19	19478022	chr19:19478022	rs2905426	t	g	0.6492	-0.025	0.0067	0.0001909	19478022	19367213	19	19367213	19	19367213	*	K	-1.56667	-3.73134
19_19367213_G_T	rs2905426	19	19367213	G	T	-0.0141	0.986	0.969	1.004	0.6405	10	rs2905426	0.119	19	19367213	T	G	0.6405	0.986	0.969	1.004	-0.0141	0.009	85934	401577	19	19367213	19	19367213	*	rs879513936	K	19	19478022	chr19:19478022	rs2905426	t	g	0.6492	-0.025	0.0067	0.0001909	19478022	19367213	19	19367213	19	19367213	*	K	-1.56667	-3.73134
19_19367214_G_T	rs2905427	19	19367214	G	T	-0.014	0.986	0.969	1.004	0.6373	10	rs2905427	0.122	19	19367214	T	G	0.6373	0.986	0.969	1.004	-0.014	0.0091	85934	401577	19	19367214	19	19367214	*	rs2905427	K	19	19478023	chr19:19478023	rs2905427	t	g	0.6494	-0.0253	0.0067	0.0001596	19478023	19367214	19	19367214	19	19367214	*	K	-1.53846	-3.77612
19_19367586_T_C	rs2074088	19	19367586	T	C	-0.0126	0.987167	0.969932	1.00503	0.6428	11	rs2074088	0.1657	19	19367586	T	C	0.3572	1.013	0.995	1.031	0.0126	0.0091	85934	401577	19	19367586	19	19367586	*	rs2074088	Y	19	19478395	chr19:19478395	rs2074088	t	c	0.3479	0.0246	0.0066	0.0001919	19478395	19367586	19	19367586	19	19367586	*	Y	-1.38462	3.72727
19_19369127_C_A	rs2315279	19	19369127	C	A	-0.0127	0.987	0.97	1.005	0.6428	10	rs2315279	0.1635	19	19369127	A	C	0.6428	0.987	0.97	1.005	-0.0127	0.0091	85934	401577	19	19369127	19	19369127	*	rs2315279	M	19	19479936	chr19:19479936	rs2315279	a	c	0.6521	-0.0247	0.0067	0.0002278	19479936	19369127	19	19369127	19	19369127	*	M	-1.3956	-3.68657
19_19369290_G_A	rs2315281	19	19369290	G	A	-0.0126	0.987	0.97	1.005	0.6427	10	rs2315281	0.1651	19	19369290	A	G	0.6427	0.987	0.97	1.005	-0.0126	0.0091	85934	401577	19	19369290	19	19369290	*	rs2315281	V	19	19480099	chr19:19480099	rs2315281	a	g	0.6519	-0.0248	0.0067	0.0002148	19480099	19369290	19	19369290	19	19369290	*	V	-1.38462	-3.70149
19_19369766_T_C	rs2315283	19	19369766	T	C	-0.0127	0.987167	0.969932	1.00503	0.6428	11	rs2315283	0.1611	19	19369766	T	C	0.3572	1.013	0.995	1.031	0.0127	0.0091	85934	401577	19	19369766	19	19369766	*	rs2315283	Y	19	19480575	chr19:19480575	rs2315283	t	c	0.348	0.0243	0.0067	0.0002875	19480575	19369766	19	19369766	19	19369766	*	Y	-1.3956	3.62687
19_19370570_G_T	rs34538000	19	19370570	G	T	-0.0127	0.987	0.97	1.005	0.6425	10	rs34538000	0.163	19	19370570	T	G	0.6425	0.987	0.97	1.005	-0.0127	0.0091	85934	401577	19	19370570	19	19370570	*	rs34538000	K	19	19481379	chr19:19481379	rs34538000	t	g	0.6518	-0.0248	0.0067	0.0002148	19481379	19370570	19	19370570	19	19370570	*	K	-1.3956	-3.70149
19_19370797_G_A	rs2965175	19	19370797	G	A	-0.0125	0.988	0.97	1.005	0.6426	10	rs2965175	0.1679	19	19370797	A	G	0.6426	0.988	0.97	1.005	-0.0125	0.0091	85934	401577	19	19370797	19	19370797	*	rs2965175	R	19	19481606	chr19:19481606	rs2965175	a	g	0.6518	-0.0248	0.0067	0.0002148	19481606	19370797	19	19370797	19	19370797	*	R	-1.37363	-3.70149
19_19371799_C_T	rs2905430	19	19371799	C	T	-0.0136	0.986	0.969	1.004	0.6412	10	rs2905430	0.1352	19	19371799	T	C	0.6412	0.986	0.969	1.004	-0.0136	0.0091	85934	401577	19	19371799	19	19371799	*	rs2905430	Y	19	19482608	chr19:19482608	rs2905430	t	c	0.6505	-0.0247	0.0067	0.0002278	19482608	19371799	19	19371799	19	19371799	*	Y	-1.49451	-3.68657
19_19372073_G_A	rs2905431	19	19372073	G	A	-0.0134	0.987	0.969	1.004	0.6411	10	rs2905431	0.1397	19	19372073	A	G	0.6411	0.987	0.969	1.004	-0.0134	0.0091	85934	401577	19	19372073	19	19372073	*	rs2905431	R	19	19482882	chr19:19482882	rs2905431	a	g	0.6505	-0.0247	0.0067	0.0002278	19482882	19372073	19	19372073	19	19372073	*	R	-1.47253	-3.68657
19_19373199_A_G	rs59148799	19	19373199	A	G	0.0256	1.02564	0.999001	1.05374	0.1149	11	rs59148799	0.05963	19	19373199	A	G	0.8851	0.975	0.949	1.001	-0.0256	0.0136	85934	401577	19	19373199	19	19373199	*	rs59148799	R	19	19484008	chr19:19484008	rs59148799	a	g	0.8803	-0.0515	0.0098	1.671e-07	19484008	19373199	19	19373199	19	19373199	*	R	1.88235	-5.2551
19_19373486_G_A	rs2905432	19	19373486	G	A	-0.0146	0.986	0.968	1.003	0.6352	10	rs2905432	0.1092	19	19373486	A	G	0.6352	0.986	0.968	1.003	-0.0146	0.0091	85934	401577	19	19373486	19	19373486	*	rs2905432	R	19	19484295	chr19:19484295	rs2905432	a	g	0.6485	-0.025	0.0067	0.0001909	19484295	19373486	19	19373486	19	19373486	*	R	-1.6044	-3.73134
19_19376293_C_T	rs35418933	19	19376293	C	T	-0.013	0.987	0.97	1.005	0.6417	10	rs35418933	0.1516	19	19376293	T	C	0.6417	0.987	0.97	1.005	-0.013	0.0091	85934	401577	19	19376293	19	19376293	*	rs35418933	Y	19	19487102	chr19:19487102	rs35418933	t	c	0.6514	-0.0247	0.0067	0.0002278	19487102	19376293	19	19376293	19	19376293	*	Y	-1.42857	-3.68657
19_19376493_C_T	rs34277109	19	19376493	C	T	-0.0131	0.987	0.97	1.005	0.642	10	rs34277109	0.1499	19	19376493	T	C	0.642	0.987	0.97	1.005	-0.0131	0.0091	85934	401577	19	19376493	19	19376493	*	rs34277109	Y	19	19487302	chr19:19487302	rs34277109	t	c	0.6518	-0.0257	0.0067	0.0001254	19487302	19376493	19	19376493	19	19376493	*	Y	-1.43956	-3.83582
19_19377909_T_C	rs12973258	19	19377909	T	C	0.0375	1.03842	1.01523	1.06157	0.1761	11	rs12973258	0.0009648	19	19377909	T	C	0.8239	0.963	0.942	0.985	-0.0375	0.0113	85934	401577	19	19377909	19	19377909	*	rs12973258	Y	19	19488718	chr19:19488718	rs12973258	t	c	0.8156	-0.0476	0.0082	5.593e-09	19488718	19377909	19	19377909	19	19377909	*	Y	3.31858	-5.80488
19_19381164_T_C	rs2965180	19	19381164	T	C	-0.0127	0.987167	0.969932	1.00503	0.6417	11	rs2965180	0.1629	19	19381164	T	C	0.3583	1.013	0.995	1.031	0.0127	0.0091	85934	401577	19	19381164	19	19381164	*	rs2965180	Y	19	19491973	chr19:19491973	rs2965180	t	c	0.3483	0.0255	0.0067	0.0001416	19491973	19381164	19	19381164	19	19381164	*	Y	-1.3956	3.80597
19_19383674_G_A	rs150268548	19	19383674	G	A	0.0352	1.036	1	1.073	0.0643	10	rs150268548	0.0478	19	19383674	A	G	0.0643	1.036	1	1.073	0.0352	0.0178	85934	401577	19	19383674	19	19383674	*	rs150268548	R	19	19494483	chr19:19494483	rs150268548	a	g	0.0685	0.0838	0.0127	3.726e-11	19494483	19383674	19	19383674	19	19383674	*	R	1.97753	6.59843
19_19385145_G_A	rs2905435	19	19385145	G	A	-0.0142	0.986	0.968	1.004	0.6357	10	rs2905435	0.1168	19	19385145	A	G	0.6357	0.986	0.968	1.004	-0.0142	0.0091	85934	401577	19	19385145	19	19385145	*	rs2905435	R	19	19495954	chr19:19495954	rs2905435	a	g	0.6474	-0.0258	0.0066	9.18e-05	19495954	19385145	19	19385145	19	19385145	*	R	-1.56044	-3.90909
19_19386860_C_G	rs1858999	19	19386860	C	G	-0.014	0.986193	0.968992	1.00402	0.6355	6	rs1858999	0.1232	19	19386860	C	G	0.3645	1.014	0.996	1.032	0.014	0.0091	85934	401577	19	19386860	19	19386860	*	rs1858999	S	19	19497669	chr19:19497669	rs1858999	c	g	0.353	0.0253	0.0066	0.0001253	19497669	19386860	19	19386860	19	19386860	*	S	-1.53846	3.83333
19_19388789_A_G	rs60321073	19	19388789	A	G	0.0357	1.03627	1.01317	1.06045	0.1703	11	rs60321073	0.001896	19	19388789	A	G	0.8297	0.965	0.943	0.987	-0.0357	0.0115	85934	401577	19	19388789	19	19388789	*	rs60321073	R	19	19499598	chr19:19499598	rs60321073	a	g	0.8193	-0.0458	0.0086	9.58e-08	19499598	19388789	19	19388789	19	19388789	*	R	3.10435	-5.32558
19_19392764_T_C	rs10408875	19	19392764	T	C	0.0246	1.02459	0.998004	1.05263	0.1147	11	rs10408875	0.07031	19	19392764	T	C	0.8853	0.976	0.95	1.002	-0.0246	0.0136	85934	401577	19	19392764	19	19392764	*	rs10408875	Y	19	19503573	chr19:19503573	rs10408875	t	c	0.8805	-0.0514	0.0098	1.765e-07	19503573	19392764	19	19392764	19	19392764	*	Y	1.80882	-5.2449
19_19393358_T_C	rs17288409	19	19393358	T	C	0.0356	1.03627	1.01317	1.05932	0.1727	11	rs17288409	0.001856	19	19393358	T	C	0.8273	0.965	0.944	0.987	-0.0356	0.0114	85934	401577	19	19393358	19	19393358	*	rs17288409	Y	19	19504167	chr19:19504167	rs17288409	t	c	0.8188	-0.0469	0.0083	1.427e-08	19504167	19393358	19	19393358	19	19393358	*	Y	3.12281	-5.6506
19_19394278_C_T	rs10415849	19	19394278	C	T	0.0248	1.025	0.998	1.053	0.1149	10	rs10415849	0.06788	19	19394278	T	C	0.1149	1.025	0.998	1.053	0.0248	0.0136	85934	401577	19	19394278	19	19394278	*	rs10415849	Y	19	19505087	chr19:19505087	rs10415849	t	c	0.1195	0.0512	0.0098	1.97e-07	19505087	19394278	19	19394278	19	19394278	*	Y	1.82353	5.22449
19_19395283_C_T	rs56241616	19	19395283	C	T	0.0246	1.025	0.998	1.053	0.1148	10	rs56241616	0.06971	19	19395283	T	C	0.1148	1.025	0.998	1.053	0.0246	0.0136	85934	401577	19	19395283	19	19395283	*	rs56241616	Y	19	19506092	chr19:19506092	rs56241616	t	c	0.1195	0.0512	0.0098	1.97e-07	19506092	19395283	19	19395283	19	19395283	*	Y	1.80882	5.22449
19_19397204_A_G	rs10424702	19	19397204	A	G	0.0261	1.02669	1	1.05374	0.1219	11	rs10424702	0.04841	19	19397204	A	G	0.8781	0.974	0.949	1	-0.0261	0.0132	85934	401577	19	19397204	19	19397204	*	rs10424702	R	19	19508013	chr19:19508013	rs10424702	a	g	0.8752	-0.051	0.0096	1.193e-07	19508013	19397204	19	19397204	19	19397204	*	R	1.97727	-5.3125
19_19401848_A_T	rs10408596	19	19401848	A	T	0.0248	1.02459	0.998004	1.05263	0.1148	6	rs10408596	0.06787	19	19401848	A	T	0.8852	0.976	0.95	1.002	-0.0248	0.0136	85934	401577	19	19401848	19	19401848	*	rs10408596	W	19	19512657	chr19:19512657	rs10408596	a	t	0.8805	-0.0514	0.0098	1.765e-07	19512657	19401848	19	19401848	19	19401848	*	W	1.82353	-5.2449
19_19406360_A_G	rs188552254	19	19406360	A	G	0.026	1.02669	1	1.05374	0.1219	11	rs188552254	0.04944	19	19406360	A	G	0.8781	0.974	0.949	1	-0.026	0.0133	85934	401577	19	19406360	19	19406360	*	rs188552254	R	19	19517169	chr19:19517169	rs188552254	a	g	0.876	-0.0518	0.0097	1.039e-07	19517169	19406360	19	19406360	19	19406360	*	R	1.95489	-5.34021
19_19407507_T_A	rs1000237	19	19407507	T	A	0.0143	1.014	0.997	1.032	0.3585	5	rs1000237	0.1126	19	19407507	A	T	0.3585	1.014	0.997	1.032	0.0143	0.009	85934	401577	19	19407507	19	19407507	*	rs1000237	W	19	19518316	chr19:19518316	rs1000237	a	t	0.3527	0.0257	0.0066	9.773e-05	19518316	19407507	19	19407507	19	19407507	*	W	1.58889	3.89394
19_19408080_A_G	rs4808950	19	19408080	A	G	0.0365	1.03734	1.0142	1.06045	0.1764	11	rs4808950	0.001286	19	19408080	A	G	0.8236	0.964	0.943	0.986	-0.0365	0.0113	85934	401577	19	19408080	19	19408080	*	rs4808950	R	19	19518889	chr19:19518889	rs4808950	a	g	0.8158	-0.0475	0.0082	6.019e-09	19518889	19408080	19	19408080	19	19408080	*	R	3.23009	-5.79268
19_19408109_C_G	rs143859413	19	19408109	C	G	0.0733	1.07643	0.988142	1.17233	0.0114	6	rs143859413	0.09247	19	19408109	C	G	0.9886	0.929	0.853	1.012	-0.0733	0.0436	85502	400497	19	19408109	19	19408109	*	rs143859413	S	19	19518918	chr19:19518918	rs143859413	c	g	0.9887	-0.1471	0.0334	1.062e-05	19518918	19408109	19	19408109	19	19408109	*	S	1.68119	-4.40419
19_19408709_G_T	rs2965189	19	19408709	G	T	0.0144	1.015	0.997	1.033	0.3583	10	rs2965189	0.1117	19	19408709	T	G	0.3583	1.015	0.997	1.033	0.0144	0.009	85934	401577	19	19408709	19	19408709	*	rs2965189	K	19	19519518	chr19:19519518	rs2965189	t	g	0.3527	0.0256	0.0066	0.000104	19519518	19408709	19	19408709	19	19408709	*	K	1.6	3.87879
19_19409549_A_G	rs2916069	19	19409549	A	G	0.0143	1.0142	0.997009	1.03199	0.3585	11	rs2916069	0.1124	19	19409549	A	G	0.6415	0.986	0.969	1.003	-0.0143	0.009	85934	401577	19	19409549	19	19409549	*	rs2916069	R	19	19520358	chr19:19520358	rs2916069	a	g	0.6473	-0.0256	0.0066	0.000104	19520358	19409549	19	19409549	19	19409549	*	R	1.58889	-3.87879
19_19417515_T_G	rs2916073	19	19417515	T	G	0.0145	1.0142	0.997009	1.03306	0.3586	11	rs2916073	0.1069	19	19417515	T	G	0.6414	0.986	0.968	1.003	-0.0145	0.009	85934	401577	19	19417515	19	19417515	*	rs2916073	K	19	19528324	chr19:19528324	rs2916073	t	g	0.6473	-0.0251	0.0066	0.0001417	19528324	19417515	19	19417515	19	19417515	*	K	1.61111	-3.80303
19_19417997_A_G	rs1469713	19	19417997	A	G	0.0144	1.0142	0.997009	1.03306	0.3585	11	rs1469713	0.1105	19	19417997	A	G	0.6415	0.986	0.968	1.003	-0.0144	0.009	85934	401577	19	19417997	19	19417997	*	rs1469713	R	19	19528806	chr19:19528806	rs1469713	a	g	0.6474	-0.0259	0.0067	0.000111	19528806	19417997	19	19417997	19	19417997	*	R	1.6	-3.86567
19_19418012_C_A	rs1469712	19	19418012	C	A	0.0131	1.013	0.995	1.031	0.3523	10	rs1469712	0.1474	19	19418012	A	C	0.3523	1.013	0.995	1.031	0.0131	0.009	85934	401577	19	19418012	19	19418012	*	rs1469712	V	19	19528821	chr19:19528821	rs1469712	a	c	0.3485	0.0244	0.0066	0.0002164	19528821	19418012	19	19418012	19	19418012	*	V	1.45556	3.69697
19_19419461_G_A	rs2916074	19	19419461	G	A	0.0143	1.014	0.997	1.032	0.3585	10	rs2916074	0.1127	19	19419461	A	G	0.3585	1.014	0.997	1.032	0.0143	0.009	85934	401577	19	19419461	19	19419461	*	rs2916074	R	19	19530270	chr19:19530270	rs2916074	a	g	0.3526	0.0261	0.0067	9.821e-05	19530270	19419461	19	19419461	19	19419461	*	R	1.58889	3.89552
19_19421101_A_G	rs11668386	19	19421101	A	G	0.0274	1.02775	1.001	1.05485	0.12	11	rs11668386	0.03968	19	19421101	A	G	0.88	0.973	0.948	0.999	-0.0274	0.0133	85934	401577	19	19421101	19	19421101	*	rs11668386	R	19	19531910	chr19:19531910	rs11668386	a	g	0.8763	-0.0522	0.0097	8.285e-08	19531910	19421101	19	19421101	19	19421101	*	R	2.06015	-5.38144
19_19421873_G_A	rs11669516	19	19421873	G	A	0.0369	1.038	1.015	1.061	0.1786	10	rs11669516	0.001081	19	19421873	A	G	0.1786	1.038	1.015	1.061	0.0369	0.0113	85934	401577	19	19421873	19	19421873	*	rs11669516	R	19	19532682	chr19:19532682	rs11669516	a	g	0.1855	0.0471	0.0082	8.057e-09	19532682	19421873	19	19421873	19	19421873	*	R	3.26549	5.7439
19_19429082_T_C	rs8182472	19	19429082	T	C	0.0265	1.02669	1	1.05485	0.115	11	rs8182472	0.05061	19	19429082	T	C	0.885	0.974	0.948	1	-0.0265	0.0136	85934	401577	19	19429082	19	19429082	*	rs8182472	Y	19	19539891	chr19:19539891	rs8182472	t	c	0.8804	-0.0513	0.0098	1.865e-07	19539891	19429082	19	19429082	19	19429082	*	Y	1.94853	-5.23469
19_19433835_C_T	rs55823486	19	19433835	C	T	0.0353	1.036	0.987	1.088	0.0334	10	rs55823486	0.1569	19	19433835	T	C	0.0334	1.036	0.987	1.088	0.0353	0.0249	85934	401577	19	19433835	19	19433835	*	rs55823486	Y	19	19544644	chr19:19544644	rs55823486	t	c	0.0349	0.0833	0.0181	4.25e-06	19544644	19433835	19	19433835	19	19433835	*	Y	1.41767	4.60221
19_19434887_G_A	rs2965183	19	19434887	G	A	0.014	1.014	0.996	1.032	0.3593	10	rs2965183	0.1182	19	19434887	A	G	0.3593	1.014	0.996	1.032	0.014	0.009	85934	401577	19	19434887	19	19434887	*	rs2965183	R	19	19545696	chr19:19545696	rs2965183	a	g	0.3528	0.0252	0.0066	0.0001333	19545696	19434887	19	19434887	19	19434887	*	R	1.55556	3.81818
19_19435181_T_C	rs2916076	19	19435181	T	C	0.014	1.0142	0.996016	1.03199	0.3588	11	rs2916076	0.119	19	19435181	T	C	0.6412	0.986	0.969	1.004	-0.014	0.009	85934	401577	19	19435181	19	19435181	*	rs2916076	Y	19	19545990	chr19:19545990	rs2916076	t	c	0.6471	-0.0252	0.0066	0.0001333	19545990	19435181	19	19435181	19	19435181	*	Y	1.55556	-3.81818
19_19437430_T_G	rs34647936	19	19437430	T	G	0.0362	1.03734	1.0142	1.06045	0.1788	11	rs34647936	0.001309	19	19437430	T	G	0.8212	0.964	0.943	0.986	-0.0362	0.0113	85934	401577	19	19437430	19	19437430	*	rs34647936	K	19	19548239	chr19:19548239	rs34647936	t	g	0.8145	-0.0471	0.0082	8.057e-09	19548239	19437430	19	19437430	19	19437430	*	K	3.20354	-5.7439
19_19437437_A_G	rs2965182	19	19437437	A	G	0.014	1.0142	0.996016	1.03199	0.3587	11	rs2965182	0.1204	19	19437437	A	G	0.6413	0.986	0.969	1.004	-0.014	0.009	85934	401577	19	19437437	19	19437437	*	rs2965182	R	19	19548246	chr19:19548246	rs2965182	a	g	0.6472	-0.0251	0.0066	0.0001417	19548246	19437437	19	19437437	19	19437437	*	R	1.55556	-3.80303
19_19437834_T_G	rs79954596	19	19437834	T	G	0.0265	1.02669	1	1.05374	0.1215	11	rs79954596	0.04536	19	19437834	T	G	0.8785	0.974	0.949	1	-0.0265	0.0133	85934	401577	19	19437834	19	19437834	*	rs79954596	K	19	19548643	chr19:19548643	rs79954596	t	g	0.876	-0.0518	0.0097	1.039e-07	19548643	19437834	19	19437834	19	19437834	*	K	1.99248	-5.34021
19_19439655_A_C	rs12975119	19	19439655	A	C	0.0139	1.0142	0.996016	1.03199	0.3588	11	rs12975119	0.1217	19	19439655	A	C	0.6412	0.986	0.969	1.004	-0.0139	0.009	85934	401577	19	19439655	19	19439655	*	rs12975119	M	19	19550464	chr19:19550464	rs12975119	a	c	0.6471	-0.0252	0.0066	0.0001333	19550464	19439655	19	19439655	19	19439655	*	M	1.54444	-3.81818
19_19441604_T_C	rs4808955	19	19441604	T	C	0.0119	1.01215	0.994036	1.02987	0.3506	11	rs4808955	0.1872	19	19441604	T	C	0.6494	0.988	0.971	1.006	-0.0119	0.009	85934	401577	19	19441604	19	19441604	*	rs4808955	Y	19	19552413	chr19:19552413	rs4808955	t	c	0.6521	-0.0251	0.0067	0.0001799	19552413	19441604	19	19441604	19	19441604	*	Y	1.32222	-3.74627
19_19443994_G_A	rs4808200	19	19443994	G	A	0.0119	1.012	0.994	1.03	0.3506	10	rs4808200	0.187	19	19443994	A	G	0.3506	1.012	0.994	1.03	0.0119	0.009	85934	401577	19	19443994	19	19443994	*	rs4808200	R	19	19554803	chr19:19554803	rs4808200	a	g	0.3479	0.0247	0.0067	0.0002278	19554803	19443994	19	19443994	19	19443994	*	R	1.32222	3.68657
19_19445842_G_A	rs10410664	19	19445842	G	A	0.0129	1.013	0.995	1.031	0.3525	10	rs10410664	0.1525	19	19445842	A	G	0.3525	1.013	0.995	1.031	0.0129	0.009	85934	401577	19	19445842	19	19445842	*	rs10410664	R	19	19556651	chr19:19556651	rs10410664	a	g	0.3483	0.0249	0.0067	0.0002025	19556651	19445842	19	19445842	19	19445842	*	R	1.43333	3.71642
19_19446544_A_G	rs60003758	19	19446544	A	G	0.0358	1.03627	1.01317	1.05932	0.1728	11	rs60003758	0.001687	19	19446544	A	G	0.8272	0.965	0.944	0.987	-0.0358	0.0114	85934	401577	19	19446544	19	19446544	*	rs60003758	R	19	19557353	chr19:19557353	rs60003758	a	g	0.8189	-0.0467	0.0083	1.643e-08	19557353	19446544	19	19446544	19	19446544	*	R	3.14035	-5.62651
19_19451523_C_T	rs10414830	19	19451523	C	T	0.013	1.013	0.995	1.031	0.3526	10	rs10414830	0.1492	19	19451523	T	C	0.3526	1.013	0.995	1.031	0.013	0.009	85934	401577	19	19451523	19	19451523	*	rs10414830	Y	19	19562332	chr19:19562332	rs10414830	t	c	0.3484	0.0244	0.0066	0.0002164	19562332	19451523	19	19451523	19	19451523	*	Y	1.44444	3.69697
19_19451540_G_A	rs12972397	19	19451540	G	A	0.0358	1.036	1.014	1.06	0.1727	10	rs12972397	0.001723	19	19451540	A	G	0.1727	1.036	1.014	1.06	0.0358	0.0114	85934	401577	19	19451540	19	19451540	*	rs12972397	R	19	19562349	chr19:19562349	rs12972397	a	g	0.1809	0.0468	0.0083	1.532e-08	19562349	19451540	19	19451540	19	19451540	*	R	3.14035	5.63855
19_19455446_T_C	rs7256149	19	19455446	T	C	0.0129	1.01317	0.995025	1.03093	0.3526	11	rs7256149	0.1532	19	19455446	T	C	0.6474	0.987	0.97	1.005	-0.0129	0.009	85934	401577	19	19455446	19	19455446	*	rs7256149	Y	19	19566255	chr19:19566255	rs7256149	t	c	0.6515	-0.0244	0.0066	0.0002164	19566255	19455446	19	19455446	19	19455446	*	Y	1.43333	-3.69697
19_19456439_A_G	rs4808957	19	19456439	A	G	0.0129	1.01317	0.995025	1.03093	0.3526	11	rs4808957	0.1523	19	19456439	A	G	0.6474	0.987	0.97	1.005	-0.0129	0.009	85934	401577	19	19456439	19	19456439	*	rs4808957	R	19	19567248	chr19:19567248	rs4808957	a	g	0.6515	-0.0243	0.0066	0.0002297	19567248	19456439	19	19456439	19	19456439	*	R	1.43333	-3.68182
19_19457435_A_G	rs12977524	19	19457435	A	G	0.0354	1.03627	1.01317	1.05932	0.1705	11	rs12977524	0.002036	19	19457435	A	G	0.8295	0.965	0.944	0.987	-0.0354	0.0115	85934	401577	19	19457435	19	19457435	*	rs12977524	R	19	19568244	chr19:19568244	rs12977524	a	g	0.8205	-0.0472	0.0084	1.75e-08	19568244	19457435	19	19457435	19	19457435	*	R	3.07826	-5.61905
19_19457630_G_A	rs4808202	19	19457630	G	A	0.0129	1.013	0.995	1.031	0.3525	10	rs4808202	0.1528	19	19457630	A	G	0.3525	1.013	0.995	1.031	0.0129	0.009	85934	401577	19	19457630	19	19457630	*	rs4808202	R	19	19568439	chr19:19568439	rs4808202	a	g	0.3485	0.0244	0.0066	0.0002164	19568439	19457630	19	19457630	19	19457630	*	R	1.43333	3.69697
19_19457850_T_C	rs4808203	19	19457850	T	C	0.0118	1.01215	0.994036	1.02987	0.3513	11	rs4808203	0.1892	19	19457850	T	C	0.6487	0.988	0.971	1.006	-0.0118	0.009	85934	401577	19	19457850	19	19457850	*	rs4808203	Y	19	19568659	chr19:19568659	rs4808203	t	c	0.652	-0.0248	0.0067	0.0002148	19568659	19457850	19	19457850	19	19457850	*	Y	1.31111	-3.70149
19_19460291_A_G	rs7250658	19	19460291	A	G	0.0346	1.0352	1.01215	1.05932	0.1707	11	rs7250658	0.002549	19	19460291	A	G	0.8293	0.966	0.944	0.988	-0.0346	0.0115	85934	401577	19	19460291	19	19460291	*	rs7250658	R	19	19571100	chr19:19571100	rs7250658	a	g	0.8204	-0.0474	0.0084	1.523e-08	19571100	19460291	19	19460291	19	19460291	*	R	3.0087	-5.64286
19_19461411_G_T	rs28720066	19	19461411	G	T	0.0247	1.025	0.998	1.053	0.1148	10	rs28720066	0.06822	19	19461411	T	G	0.1148	1.025	0.998	1.053	0.0247	0.0136	85934	401577	19	19461411	19	19461411	*	rs28720066	B	19	19572220	chr19:19572220	rs28720066	t	g	0.1195	0.0507	0.0098	2.586e-07	19572220	19461411	19	19461411	19	19461411	*	B	1.81618	5.17347
19_19461976_A_G	rs9917108	19	19461976	A	G	0.0128	1.01317	0.995025	1.03093	0.3528	11	rs9917108	0.1574	19	19461976	A	G	0.6472	0.987	0.97	1.005	-0.0128	0.009	85934	401577	19	19461976	19	19461976	*	rs9917108	R	19	19572785	chr19:19572785	rs9917108	a	g	0.6514	-0.025	0.0067	0.0001909	19572785	19461976	19	19461976	19	19461976	*	R	1.42222	-3.73134
19_19463468_G_C	rs4808960	19	19463468	G	C	0.035	1.036	1.013	1.059	0.1708	5	rs4808960	0.002247	19	19463468	C	G	0.1708	1.036	1.013	1.059	0.035	0.0115	85934	401577	19	19463468	19	19463468	*	rs4808960	S	19	19574277	chr19:19574277	rs4808960	c	g	0.1797	0.0462	0.0083	2.331e-08	19574277	19463468	19	19463468	19	19463468	*	S	3.04348	5.56627
19_19465136_G_A	rs2163805	19	19465136	G	A	0.0351	1.036	1.013	1.059	0.1707	10	rs2163805	0.00222	19	19465136	A	G	0.1707	1.036	1.013	1.059	0.0351	0.0115	85934	401577	19	19465136	19	19465136	*	rs2163805	R	19	19575945	chr19:19575945	rs2163805	a	g	0.1802	0.0458	0.0083	3.075e-08	19575945	19465136	19	19465136	19	19465136	*	R	3.05217	5.51807
19_19465156_G_A	rs2163804	19	19465156	G	A	0.035	1.036	1.013	1.059	0.1707	10	rs2163804	0.00225	19	19465156	A	G	0.1707	1.036	1.013	1.059	0.035	0.0115	85934	401577	19	19465156	19	19465156	*	rs2163804	R	19	19575965	chr19:19575965	rs2163804	a	g	0.1802	0.0455	0.0083	3.78e-08	19575965	19465156	19	19465156	19	19465156	*	R	3.04348	5.48193
19_19467263_T_C	rs1808653	19	19467263	T	C	0.0126	1.01317	0.995025	1.03093	0.3528	11	rs1808653	0.162	19	19467263	T	C	0.6472	0.987	0.97	1.005	-0.0126	0.009	85934	401577	19	19467263	19	19467263	*	rs1808653	Y	19	19578072	chr19:19578072	rs1808653	t	c	0.6513	-0.0244	0.0066	0.0002164	19578072	19467263	19	19467263	19	19467263	*	Y	1.4	-3.69697
19_19467641_A_G	rs2099334	19	19467641	A	G	0.0128	1.01317	0.995025	1.03093	0.3529	11	rs2099334	0.1567	19	19467641	A	G	0.6471	0.987	0.97	1.005	-0.0128	0.009	85934	401577	19	19467641	19	19467641	*	rs2099334	R	19	19578450	chr19:19578450	rs2099334	a	g	0.6514	-0.025	0.0067	0.0001909	19578450	19467641	19	19467641	19	19467641	*	R	1.42222	-3.73134
19_19467934_A_G	rs73002956	19	19467934	A	G	0.029	1.02987	0.998004	1.06157	0.0809	11	rs73002956	0.06814	19	19467934	A	G	0.9191	0.971	0.942	1.002	-0.029	0.0159	85934	401577	19	19467934	19	19467934	*	rs73002956	R	19	19578743	chr19:19578743	rs73002956	a	g	0.9173	-0.0771	0.0116	3.267e-11	19578743	19467934	19	19467934	19	19467934	*	R	1.8239	-6.64655
19_19468081_T_C	rs754255	19	19468081	T	C	0.0354	1.03627	1.01317	1.05932	0.1729	11	rs754255	0.00193	19	19468081	T	C	0.8271	0.965	0.944	0.987	-0.0354	0.0114	85934	401577	19	19468081	19	19468081	*	rs754255	Y	19	19578890	chr19:19578890	rs754255	t	c	0.8181	-0.0451	0.0082	3.345e-08	19578890	19468081	19	19468081	19	19468081	*	Y	3.10526	-5.5
19_19468237_T_G	rs10405625	19	19468237	T	G	0.0126	1.01317	0.995025	1.03093	0.3529	11	rs10405625	0.1621	19	19468237	T	G	0.6471	0.987	0.97	1.005	-0.0126	0.009	85934	401577	19	19468237	19	19468237	*	rs10405625	K	19	19579046	chr19:19579046	rs10405625	t	g	0.6514	-0.025	0.0067	0.0001909	19579046	19468237	19	19468237	19	19468237	*	K	1.4	-3.73134
19_19471842_A_G	rs6511036	19	19471842	A	G	0.0351	1.0352	1.01215	1.05932	0.1708	11	rs6511036	0.002177	19	19471842	A	G	0.8292	0.966	0.944	0.988	-0.0351	0.0115	85934	401577	19	19471842	19	19471842	*	rs6511036	R	19	19582651	chr19:19582651	rs6511036	a	g	0.8195	-0.0454	0.0082	2.712e-08	19582651	19471842	19	19471842	19	19471842	*	R	3.05217	-5.53659
19_19472183_C_T	rs73002960	19	19472183	C	T	0.0255	1.026	0.999	1.054	0.1139	10	rs73002960	0.06126	19	19472183	T	C	0.1139	1.026	0.999	1.054	0.0255	0.0136	85934	401577	19	19472183	19	19472183	*	rs73002960	Y	19	19582992	chr19:19582992	rs73002960	t	c	0.1192	0.0511	0.0098	2.08e-07	19582992	19472183	19	19472183	19	19472183	*	Y	1.875	5.21429
19_19474178_C_G	rs747050	19	19474178	C	G	0.013	1.01317	0.995025	1.03093	0.3534	6	rs747050	0.1507	19	19474178	C	G	0.6466	0.987	0.97	1.005	-0.013	0.009	85934	401577	19	19474178	19	19474178	*	rs747050	S	19	19584987	chr19:19584987	rs747050	c	g	0.6506	-0.0245	0.0066	0.0002038	19584987	19474178	19	19474178	19	19474178	*	S	1.44444	-3.71212
19_19477737_A_C	rs1465695	19	19477737	A	C	0.0354	1.03627	1.01317	1.05932	0.1729	11	rs1465695	0.001928	19	19477737	A	C	0.8271	0.965	0.944	0.987	-0.0354	0.0114	85934	401577	19	19477737	19	19477737	*	rs1465695	M	19	19588546	chr19:19588546	rs1465695	a	c	0.8182	-0.0453	0.0082	2.909e-08	19588546	19477737	19	19477737	19	19477737	*	M	3.10526	-5.52439
19_19480257_A_G	rs10401193	19	19480257	A	G	0.0353	1.03627	1.01317	1.05932	0.1732	11	rs10401193	0.001909	19	19480257	A	G	0.8268	0.965	0.944	0.987	-0.0353	0.0114	85934	401577	19	19480257	19	19480257	*	rs10401193	R	19	19591066	chr19:19591066	rs10401193	a	g	0.8189	-0.0475	0.0084	1.421e-08	19591066	19480257	19	19480257	19	19480257	*	R	3.09649	-5.65476
19_19484205_C_T	rs10404728	19	19484205	C	T	0.0352	1.036	1.013	1.059	0.1729	10	rs10404728	0.002042	19	19484205	T	C	0.1729	1.036	1.013	1.059	0.0352	0.0114	85934	401577	19	19484205	19	19484205	*	rs10404728	Y	19	19595014	chr19:19595014	rs10404728	t	c	0.181	0.0471	0.0084	1.876e-08	19595014	19484205	19	19484205	19	19484205	*	Y	3.08772	5.60714
19_19486246_G_A	rs10419912	19	19486246	G	A	0.0129	1.013	0.995	1.031	0.3529	10	rs10419912	0.1536	19	19486246	A	G	0.3529	1.013	0.995	1.031	0.0129	0.009	85934	401577	19	19486246	19	19486246	*	rs10419912	R	19	19597055	chr19:19597055	rs10419912	a	g	0.3485	0.0249	0.0067	0.0002025	19597055	19486246	19	19486246	19	19486246	*	R	1.43333	3.71642
19_19486431_T_C	rs2315610	19	19486431	T	C	0.0129	1.01317	0.995025	1.03093	0.3529	11	rs2315610	0.1522	19	19486431	T	C	0.6471	0.987	0.97	1.005	-0.0129	0.009	85934	401577	19	19486431	19	19486431	*	rs2315610	Y	19	19597240	chr19:19597240	rs2315610	t	c	0.6515	-0.0249	0.0067	0.0002025	19597240	19486431	19	19486431	19	19486431	*	Y	1.43333	-3.71642
19_19492012_G_C	rs751858	19	19492012	G	C	0.0347	1.035	1.012	1.059	0.1741	5	rs751858	0.002293	19	19492012	C	G	0.1741	1.035	1.012	1.059	0.0347	0.0114	85934	401577	19	19492012	19	19492012	*	rs751858	S	19	19602821	chr19:19602821	rs751858	c	g	0.1823	0.0468	0.0083	1.532e-08	19602821	19492012	19	19492012	19	19492012	*	S	3.04386	5.63855
19_19492136_A_G	rs751856	19	19492136	A	G	0.0131	1.01317	0.995025	1.03093	0.3528	11	rs751856	0.1484	19	19492136	A	G	0.6472	0.987	0.97	1.005	-0.0131	0.009	85934	401577	19	19492136	19	19492136	*	rs751856	R	19	19602945	chr19:19602945	rs751856	a	g	0.649	-0.0245	0.0069	0.000392	19602945	19492136	19	19492136	19	19492136	*	R	1.45556	-3.55072
19_19492883_C_A	rs4808964	19	19492883	C	A	0.0134	1.013	0.996	1.032	0.3518	10	rs4808964	0.1374	19	19492883	A	C	0.3518	1.013	0.996	1.032	0.0134	0.009	85934	401577	19	19492883	19	19492883	*	rs4808964	M	19	19603692	chr19:19603692	rs4808964	a	c	0.3477	0.0245	0.0067	0.000256	19603692	19492883	19	19492883	19	19492883	*	M	1.48889	3.65672
19_19494539_T_C	rs2288852	19	19494539	T	C	0.0126	1.01317	0.995025	1.03093	0.3532	11	rs2288852	0.1631	19	19494539	T	C	0.6468	0.987	0.97	1.005	-0.0126	0.009	85934	401577	19	19494539	19	19494539	*	rs2288852	Y	19	19605348	chr19:19605348	rs2288852	t	c	0.651	-0.0248	0.0067	0.0002148	19605348	19494539	19	19494539	19	19494539	*	Y	1.4	-3.70149
19_19494954_C_T	rs1865034	19	19494954	C	T	0.013	1.013	0.995	1.031	0.3528	10	rs1865034	0.1502	19	19494954	T	C	0.3528	1.013	0.995	1.031	0.013	0.009	85934	401577	19	19494954	19	19494954	*	rs1865034	Y	19	19605763	chr19:19605763	rs1865034	t	c	0.3485	0.025	0.0067	0.0001909	19605763	19494954	19	19494954	19	19494954	*	Y	1.44444	3.73134
19_19495154_C_T	rs2099333	19	19495154	C	T	0.0354	1.036	1.013	1.06	0.1708	10	rs2099333	0.002009	19	19495154	T	C	0.1708	1.036	1.013	1.06	0.0354	0.0115	85934	401577	19	19495154	19	19495154	*	rs2099333	Y	19	19605963	chr19:19605963	rs2099333	t	c	0.1797	0.0474	0.0084	1.523e-08	19605963	19495154	19	19495154	19	19495154	*	Y	3.07826	5.64286
19_19495455_C_T	rs2082421	19	19495455	C	T	0.0134	1.013	0.996	1.032	0.3522	10	rs2082421	0.1394	19	19495455	T	C	0.3522	1.013	0.996	1.032	0.0134	0.009	85934	401577	19	19495455	19	19495455	*	rs2082421	B	19	19606264	chr19:19606264	rs2082421	t	c	0.3504	0.0237	0.0068	0.0004969	19606264	19495455	19	19495455	19	19495455	*	B	1.48889	3.48529
19_19495825_G_A	rs1047361	19	19495825	G	A	0.013	1.013	0.995	1.031	0.3529	10	rs1047361	0.1518	19	19495825	A	G	0.3529	1.013	0.995	1.031	0.013	0.009	85934	401577	19	19495825	19	19495825	*	rs1047361	D	19	19606634	chr19:19606634	rs1047361	a	g	0.3484	0.0254	0.0067	0.0001503	19606634	19495825	19	19495825	19	19495825	*	D	1.44444	3.79104
19_19496755_A_C	rs6511038	19	19496755	A	C	0.0131	1.01317	0.995025	1.03093	0.3528	11	rs6511038	0.1476	19	19496755	A	C	0.6472	0.987	0.97	1.005	-0.0131	0.009	85934	401577	19	19496755	19	19496755	*	rs6511038	M	19	19607564	chr19:19607564	rs6511038	a	c	0.6515	-0.025	0.0067	0.0001909	19607564	19496755	19	19496755	19	19496755	*	M	1.45556	-3.73134
19_19497728_A_G	rs10402451	19	19497728	A	G	0.0129	1.01317	0.995025	1.03093	0.3529	11	rs10402451	0.1521	19	19497728	A	G	0.6471	0.987	0.97	1.005	-0.0129	0.009	85934	401577	19	19497728	19	19497728	*	rs10402451	R	19	19608537	chr19:19608537	rs10402451	a	g	0.6515	-0.025	0.0067	0.0001909	19608537	19497728	19	19497728	19	19497728	*	R	1.43333	-3.73134
19_19499221_A_G	rs3794990	19	19499221	A	G	0.0131	1.01317	0.995025	1.03093	0.3537	11	rs3794990	0.1466	19	19499221	A	G	0.6463	0.987	0.97	1.005	-0.0131	0.009	85934	401577	19	19499221	19	19499221	*	rs3794990	R	19	19610030	chr19:19610030	rs3794990	a	g	0.6506	-0.0247	0.0067	0.0002278	19610030	19499221	19	19499221	19	19499221	*	R	1.45556	-3.68657
19_19499787_C_T	rs3794991	19	19499787	C	T	0.0275	1.028	0.997	1.06	0.0816	10	rs3794991	0.08258	19	19499787	T	C	0.0816	1.028	0.997	1.06	0.0275	0.0158	85934	401577	19	19499787	19	19499787	*	rs3794991	B	19	19610596	chr19:19610596	rs3794991	t	c	0.0833	0.0769	0.0115	2.44e-11	19610596	19499787	19	19499787	19	19499787	*	B	1.74051	6.68696
19_19502572_G_A	rs892022	19	19502572	G	A	0.0135	1.014	0.996	1.032	0.3517	10	rs892022	0.1363	19	19502572	A	G	0.3517	1.014	0.996	1.032	0.0135	0.009	85934	401577	19	19502572	19	19502572	*	rs892022	R	19	19613381	chr19:19613381	rs892022	a	g	0.3477	0.0244	0.0067	0.0002713	19613381	19502572	19	19502572	19	19502572	*	R	1.5	3.64179
19_19502671_T_C	rs892021	19	19502671	T	C	0.0133	1.01317	0.996016	1.03093	0.3529	11	rs892021	0.1418	19	19502671	T	C	0.6471	0.987	0.97	1.004	-0.0133	0.009	85934	401577	19	19502671	19	19502671	*	rs892021	Y	19	19613480	chr19:19613480	rs892021	t	c	0.6516	-0.0253	0.0067	0.0001596	19613480	19502671	19	19502671	19	19502671	*	Y	1.47778	-3.77612
19_19502813_A_G	rs57009615	19	19502813	A	G	0.034	1.03413	1.00806	1.06157	0.1241	11	rs57009615	0.009634	19	19502813	A	G	0.8759	0.967	0.942	0.992	-0.034	0.0131	85934	401577	19	19502813	19	19502813	*	rs57009615	R	19	19613622	chr19:19613622	rs57009615	a	g	0.8712	-0.0556	0.0095	5.364e-09	19613622	19502813	19	19502813	19	19502813	*	R	2.59542	-5.85263
19_19505217_T_C	rs3752151	19	19505217	T	C	0.0134	1.01317	0.996016	1.03199	0.3517	11	rs3752151	0.1394	19	19505217	T	C	0.6483	0.987	0.969	1.004	-0.0134	0.009	85934	401577	19	19505217	19	19505217	*	rs3752151	Y	19	19616026	chr19:19616026	rs3752151	t	c	0.6523	-0.0243	0.0067	0.0002875	19616026	19505217	19	19505217	19	19505217	*	Y	1.48889	-3.62687
19_19505933_G_A	rs1063966	19	19505933	G	A	0.013	1.013	0.995	1.031	0.3528	10	rs1063966	0.1508	19	19505933	A	G	0.3528	1.013	0.995	1.031	0.013	0.009	85934	401577	19	19505933	19	19505933	*	rs1063966	R	19	19616742	chr19:19616742	rs1063966	a	g	0.3484	0.0252	0.0067	0.0001695	19616742	19505933	19	19505933	19	19505933	*	R	1.44444	3.76119
19_19506144_T_G	rs1054284	19	19506144	T	G	0.0133	1.01317	0.996016	1.03093	0.3517	11	rs1054284	0.1406	19	19506144	T	G	0.6483	0.987	0.97	1.004	-0.0133	0.009	85934	401577	19	19506144	19	19506144	*	rs1054284	K	19	19616953	chr19:19616953	rs1054284	t	g	0.6522	-0.0241	0.0067	0.0003225	19616953	19506144	19	19506144	19	19506144	*	K	1.47778	-3.59701
19_19506846_T_C	rs6626	19	19506846	T	C	0.0128	1.01317	0.995025	1.03093	0.3528	11	rs6626	0.1562	19	19506846	T	C	0.6472	0.987	0.97	1.005	-0.0128	0.009	85934	401577	19	19506846	19	19506846	*	rs6626	B	19	19617655	chr19:19617655	rs6626	t	c	0.6516	-0.0252	0.0067	0.0001695	19617655	19506846	19	19506846	19	19506846	*	B	1.42222	-3.76119
19_19508508_T_C	rs10282	19	19508508	T	C	0.0129	1.01317	0.995025	1.03093	0.353	11	rs10282	0.1536	19	19508508	T	C	0.647	0.987	0.97	1.005	-0.0129	0.009	85934	401577	19	19508508	19	19508508	*	rs10282	Y	19	19619317	chr19:19619317	rs10282	t	c	0.6516	-0.0251	0.0067	0.0001799	19619317	19508508	19	19508508	19	19508508	*	Y	1.43333	-3.74627
19_19508733_A_G	rs6909	19	19508733	A	G	0.013	1.01317	0.995025	1.03093	0.3531	11	rs6909	0.1499	19	19508733	A	G	0.6469	0.987	0.97	1.005	-0.013	0.009	85934	401577	19	19508733	19	19508733	*	rs6909	R	19	19619542	chr19:19619542	rs6909	a	g	0.6515	-0.0251	0.0067	0.0001799	19619542	19508733	19	19508733	19	19508733	*	R	1.44444	-3.74627
19_19510195_T_C	rs56273306	19	19510195	T	C	0.0257	1.02564	0.999001	1.05374	0.1147	11	rs56273306	0.05803	19	19510195	T	C	0.8853	0.975	0.949	1.001	-0.0257	0.0136	85934	401577	19	19510195	19	19510195	*	rs56273306	Y	19	19621004	chr19:19621004	rs56273306	t	c	0.8805	-0.0507	0.0098	2.586e-07	19621004	19510195	19	19510195	19	19510195	*	Y	1.88971	-5.17347
19_19510229_T_C	rs10402627	19	19510229	T	C	0.013	1.01317	0.995025	1.03093	0.3529	11	rs10402627	0.1514	19	19510229	T	C	0.6471	0.987	0.97	1.005	-0.013	0.009	85934	401577	19	19510229	19	19510229	*	rs10402627	Y	19	19621038	chr19:19621038	rs10402627	t	c	0.6515	-0.0251	0.0067	0.0001799	19621038	19510229	19	19510229	19	19510229	*	Y	1.44444	-3.74627
19_19510388_G_A	rs113365218	19	19510388	G	A	0.0274	1.028	1	1.056	0.1102	10	rs113365218	0.04722	19	19510388	A	G	0.1102	1.028	1	1.056	0.0274	0.0138	85934	401577	19	19510388	19	19510388	*	rs113365218	R	19	19621197	chr19:19621197	rs113365218	a	g	0.1143	0.0521	0.0101	2.179e-07	19621197	19510388	19	19510388	19	19510388	*	R	1.98551	5.15842
19_19514738_A_G	rs7250893	19	19514738	A	G	0.0129	1.01317	0.995025	1.03093	0.3531	11	rs7250893	0.1529	19	19514738	A	G	0.6469	0.987	0.97	1.005	-0.0129	0.009	85934	401577	19	19514738	19	19514738	*	rs7250893	R	19	19625547	chr19:19625547	rs7250893	a	g	0.6515	-0.0251	0.0067	0.0001799	19625547	19514738	19	19514738	19	19514738	*	R	1.43333	-3.74627
19_19517228_G_A	rs7252888	19	19517228	G	A	0.0348	1.035	1.012	1.059	0.1709	10	rs7252888	0.002457	19	19517228	A	G	0.1709	1.035	1.012	1.059	0.0348	0.0115	85934	401577	19	19517228	19	19517228	*	rs7252888	R	19	19628037	chr19:19628037	rs7252888	a	g	0.1815	0.0442	0.0085	1.871e-07	19628037	19517228	19	19517228	19	19517228	*	R	3.02609	5.2
19_19520635_A_T	rs7253807	19	19520635	A	T	0.013	1.01317	0.995025	1.03093	0.353	6	rs7253807	0.1496	19	19520635	A	T	0.647	0.987	0.97	1.005	-0.013	0.009	85934	401577	19	19520635	19	19520635	*	rs7253807	W	19	19631444	chr19:19631444	rs7253807	a	t	0.649	-0.0244	0.0069	0.0004141	19631444	19520635	19	19520635	19	19520635	*	W	1.44444	-3.53623
19_19520846_A_G	rs4808965	19	19520846	A	G	0.0129	1.01317	0.995025	1.03093	0.353	11	rs4808965	0.1554	19	19520846	A	G	0.647	0.987	0.97	1.005	-0.0129	0.009	85934	401577	19	19520846	19	19520846	*	rs4808965	R	19	19631655	chr19:19631655	rs4808965	a	g	0.6514	-0.0249	0.0067	0.0002025	19631655	19520846	19	19520846	19	19520846	*	R	1.43333	-3.71642
19_19529715_T_C	rs4808967	19	19529715	T	C	0.0133	1.01317	0.995025	1.03199	0.3532	11	rs4808967	0.142	19	19529715	T	C	0.6468	0.987	0.969	1.005	-0.0133	0.0091	85934	401577	19	19529715	19	19529715	*	rs4808967	Y	19	19640524	chr19:19640524	rs4808967	t	c	0.6513	-0.0243	0.0067	0.0002875	19640524	19529715	19	19529715	19	19529715	*	Y	1.46154	-3.62687
19_19531986_C_T	rs56397647	19	19531986	C	T	0.0245	1.025	0.998	1.053	0.1121	10	rs56397647	0.07428	19	19531986	T	C	0.1121	1.025	0.998	1.053	0.0245	0.0137	85934	401577	19	19531986	19	19531986	*	rs56397647	Y	19	19642795	chr19:19642795	rs56397647	t	c	0.1158	0.046	0.0097	2.311e-06	19642795	19531986	19	19531986	19	19531986	*	Y	1.78832	4.74227
19_19535463_T_C	rs2304098	19	19535463	T	C	0.0116	1.01215	0.994036	1.02987	0.3501	11	rs2304098	0.2021	19	19535463	T	C	0.6499	0.988	0.971	1.006	-0.0116	0.0091	85934	401577	19	19535463	19	19535463	*	rs2304098	Y	19	19646272	chr19:19646272	rs2304098	t	c	0.655	-0.0234	0.0067	0.0004793	19646272	19535463	19	19535463	19	19535463	*	Y	1.27473	-3.49254
19_19537537_G_C	rs1054930	19	19537537	G	C	0.0115	1.012	0.994	1.03	0.3502	5	rs1054930	0.2058	19	19537537	C	G	0.3502	1.012	0.994	1.03	0.0115	0.0091	85934	401577	19	19537537	19	19537537	*	rs1054930	S	19	19648346	chr19:19648346	rs1054930	c	g	0.3452	0.0236	0.0067	0.0004285	19648346	19537537	19	19537537	19	19537537	*	S	1.26374	3.52239
19_19539287_A_G	rs4808208	19	19539287	A	G	0.0113	1.01112	0.993049	1.02987	0.3492	11	rs4808208	0.2114	19	19539287	A	G	0.6508	0.989	0.971	1.007	-0.0113	0.0091	85934	401577	19	19539287	19	19539287	*	rs4808208	R	19	19650096	chr19:19650096	rs4808208	a	g	0.6556	-0.0236	0.0067	0.0004285	19650096	19539287	19	19539287	19	19539287	*	R	1.24176	-3.52239
19_19540768_C_T	rs12981405	19	19540768	C	T	0.027	1.027	1.004	1.051	0.1597	10	rs12981405	0.02216	19	19540768	T	C	0.1597	1.027	1.004	1.051	0.027	0.0118	85934	401577	19	19540768	19	19540768	*	rs12981405	Y	19	19651577	chr19:19651577	rs12981405	t	c	0.1673	0.0402	0.0086	2.837e-06	19651577	19540768	19	19540768	19	19540768	*	Y	2.28814	4.67442
19_19546691_G_A	rs10402308	19	19546691	G	A	0.0349	1.036	1.013	1.059	0.1766	10	rs10402308	0.002152	19	19546691	A	G	0.1766	1.036	1.013	1.059	0.0349	0.0114	85934	401577	19	19546691	19	19546691	*	rs10402308	R	19	19657500	chr19:19657500	rs10402308	a	g	0.1849	0.0408	0.0083	8.114e-07	19657500	19546691	19	19546691	19	19546691	*	R	3.0614	4.91566
19_19547663_G_T	rs16996148	19	19547663	G	T	0.0224	1.023	0.991	1.055	0.0801	10	rs16996148	0.1598	19	19547663	T	G	0.0801	1.023	0.991	1.055	0.0224	0.0159	85934	401577	19	19547663	19	19547663	*	rs16996148	K	19	19658472	chr19:19658472	rs16996148	t	g	0.0805	0.0724	0.0117	6.66e-10	19658472	19547663	19	19547663	19	19547663	*	K	1.40881	6.18803
19_19551411_C_T	rs17216525	19	19551411	C	T	0.0276	1.028	0.996	1.061	0.0782	10	rs17216525	0.0862	19	19551411	T	C	0.0782	1.028	0.996	1.061	0.0276	0.0161	85934	401577	19	19551411	19	19551411	*	rs17216525	Y	19	19662220	chr19:19662220	rs17216525	t	c	0.0793	0.0745	0.0118	3.038e-10	19662220	19551411	19	19551411	19	19551411	*	Y	1.71429	6.31356
19_19553268_C_T	rs17216588	19	19553268	C	T	0.0293	1.03	0.998	1.063	0.0785	10	rs17216588	0.06874	19	19553268	T	C	0.0785	1.03	0.998	1.063	0.0293	0.0161	85934	401577	19	19553268	19	19553268	*	rs17216588	Y	19	19664077	chr19:19664077	rs17216588	t	c	0.0801	0.073	0.0117	4.812e-10	19664077	19553268	19	19553268	19	19553268	*	Y	1.81988	6.23932
19_19554772_G_A	rs34755166	19	19554772	G	A	0.0318	1.032	1.007	1.059	0.1283	10	rs34755166	0.01381	19	19554772	A	G	0.1283	1.032	1.007	1.059	0.0318	0.0129	85934	401577	19	19554772	19	19554772	*	rs34755166	R	19	19665581	chr19:19665581	rs34755166	a	g	0.1354	0.0482	0.0093	2.31e-07	19665581	19554772	19	19554772	19	19554772	*	R	2.46512	5.1828
19_19555765_T_C	rs17216693	19	19555765	T	C	0.0326	1.03306	1.00705	1.05932	0.1289	11	rs17216693	0.01148	19	19555765	T	C	0.8711	0.968	0.944	0.993	-0.0326	0.0129	85934	401577	19	19555765	19	19555765	*	rs17216693	Y	19	19666574	chr19:19666574	rs17216693	t	c	0.8642	-0.0495	0.0095	2.044e-07	19666574	19555765	19	19555765	19	19555765	*	Y	2.52713	-5.21053
19_19556445_C_T	rs143988316	19	19556445	C	T	0.0282	1.029	0.997	1.061	0.0798	10	rs143988316	0.07723	19	19556445	T	C	0.0798	1.029	0.997	1.061	0.0282	0.016	85934	401577	19	19556445	19	19556445	*	rs143988316	Y	19	19667254	chr19:19667254	rs143988316	t	c	0.0806	0.072	0.0117	8.26e-10	19667254	19556445	19	19556445	19	19556445	*	Y	1.7625	6.15385
19_19559801_G_A	rs150824230	19	19559801	G	A	0.0295	1.03	0.998	1.063	0.0794	10	rs150824230	0.06541	19	19559801	A	G	0.0794	1.03	0.998	1.063	0.0295	0.016	85934	401577	19	19559801	19	19559801	*	rs150824230	R	19	19670610	chr19:19670610	rs150824230	a	g	0.0805	0.0724	0.0117	6.66e-10	19670610	19559801	19	19559801	19	19559801	*	R	1.84375	6.18803
19_19560457_C_T	rs73004926	19	19560457	C	T	0.0294	1.03	0.998	1.063	0.0792	10	rs73004926	0.06629	19	19560457	T	C	0.0792	1.03	0.998	1.063	0.0294	0.016	85934	401577	19	19560457	19	19560457	*	rs73004926	Y	19	19671266	chr19:19671266	rs73004926	t	c	0.0802	0.0728	0.0117	5.364e-10	19671266	19560457	19	19560457	19	19560457	*	Y	1.8375	6.22222
19_19564887_C_T	rs73004933	19	19564887	C	T	0.0293	1.03	0.998	1.063	0.0792	10	rs73004933	0.06717	19	19564887	T	C	0.0792	1.03	0.998	1.063	0.0293	0.016	85934	401577	19	19564887	19	19564887	*	rs73004933	Y	19	19675696	chr19:19675696	rs73004933	t	c	0.0803	0.0728	0.0117	5.364e-10	19675696	19564887	19	19564887	19	19564887	*	Y	1.83125	6.22222
19_19584419_C_T	rs73004951	19	19584419	C	T	0.0303	1.031	0.999	1.063	0.0807	10	rs73004951	0.05715	19	19584419	T	C	0.0807	1.031	0.999	1.063	0.0303	0.0159	85934	401577	19	19584419	19	19584419	*	rs73004951	Y	19	19695228	chr19:19695228	rs73004951	t	c	0.0815	0.074	0.0116	1.924e-10	19695228	19584419	19	19584419	19	19584419	*	Y	1.90566	6.37931
19_19589743_C_T	rs12608729	19	19589743	C	T	0.029	1.029	0.998	1.062	0.0815	10	rs12608729	0.06712	19	19589743	T	C	0.0815	1.029	0.998	1.062	0.029	0.0158	85934	401577	19	19589743	19	19589743	*	rs12608729	Y	19	19700552	chr19:19700552	rs12608729	t	c	0.082	0.0735	0.0116	2.545e-10	19700552	19589743	19	19589743	19	19589743	*	Y	1.83544	6.33621
19_19591575_G_A	rs17217098	19	19591575	G	A	0.035	1.036	1.001	1.072	0.0651	10	rs17217098	0.04685	19	19591575	A	G	0.0651	1.036	1.001	1.072	0.035	0.0176	85934	401577	19	19591575	19	19591575	*	rs17217098	R	19	19702384	chr19:19702384	rs17217098	a	g	0.0687	0.0818	0.0126	7.489e-11	19702384	19591575	19	19591575	19	19591575	*	R	1.98864	6.49206
19_19600330_C_T	rs73004959	19	19600330	C	T	0.0291	1.03	0.998	1.062	0.0808	10	rs73004959	0.06707	19	19600330	T	C	0.0808	1.03	0.998	1.062	0.0291	0.0159	85934	401577	19	19600330	19	19600330	*	rs73004959	Y	19	19711139	chr19:19711139	rs73004959	t	c	0.0815	0.0739	0.0116	2.035e-10	19711139	19600330	19	19600330	19	19600330	*	Y	1.83019	6.37069
19_19602260_A_T	rs73004962	19	19602260	A	T	0.0265	1.02669	0.996016	1.05932	0.0811	6	rs73004962	0.09441	19	19602260	A	T	0.9189	0.974	0.944	1.004	-0.0265	0.0158	85934	401577	19	19602260	19	19602260	*	rs73004962	W	19	19713069	chr19:19713069	rs73004962	a	t	0.9185	-0.073	0.0116	3.359e-10	19713069	19602260	19	19602260	19	19602260	*	W	1.67722	-6.2931
19_19605749_C_T	rs73004966	19	19605749	C	T	0.0267	1.027	0.996	1.059	0.0815	10	rs73004966	0.09075	19	19605749	T	C	0.0815	1.027	0.996	1.059	0.0267	0.0158	85934	401577	19	19605749	19	19605749	*	rs73004966	Y	19	19716558	chr19:19716558	rs73004966	t	c	0.0816	0.0731	0.0116	3.178e-10	19716558	19605749	19	19605749	19	19605749	*	Y	1.68987	6.30172
19_19606247_A_G	rs73004967	19	19606247	A	G	0.0336	1.03413	0.999001	1.07066	0.0652	11	rs73004967	0.05649	19	19606247	A	G	0.9348	0.967	0.934	1.001	-0.0336	0.0176	85934	401577	19	19606247	19	19606247	*	rs73004967	R	19	19717056	chr19:19717056	rs73004967	a	g	0.9312	-0.0813	0.0126	9.754e-11	19717056	19606247	19	19606247	19	19606247	*	R	1.90909	-6.45238
19_19609590_C_T	rs57504626	19	19609590	C	T	0.0269	1.027	0.996	1.06	0.0815	10	rs57504626	0.08904	19	19609590	T	C	0.0815	1.027	0.996	1.06	0.0269	0.0158	85934	401577	19	19609590	19	19609590	*	rs57504626	Y	19	19720399	chr19:19720399	rs57504626	t	c	0.0816	0.0733	0.0116	2.845e-10	19720399	19609590	19	19609590	19	19609590	*	Y	1.70253	6.31897
19_19609979_T_G	rs16996185	19	19609979	T	G	0.0269	1.02775	0.996016	1.05932	0.0815	11	rs16996185	0.08868	19	19609979	T	G	0.9185	0.973	0.944	1.004	-0.0269	0.0158	85934	401577	19	19609979	19	19609979	*	rs16996185	K	19	19720788	chr19:19720788	rs16996185	t	g	0.9184	-0.0731	0.0116	3.178e-10	19720788	19609979	19	19609979	19	19609979	*	K	1.70253	-6.30172
19_19610913_G_A	rs12610185	19	19610913	G	A	0.0269	1.027	0.996	1.06	0.0812	10	rs12610185	0.08835	19	19610913	A	G	0.0812	1.027	0.996	1.06	0.0269	0.0158	85934	401577	19	19610913	19	19610913	*	rs12610185	R	19	19721722	chr19:19721722	rs12610185	a	g	0.0816	0.0717	0.0116	6.857e-10	19721722	19610913	19	19610913	19	19610913	*	R	1.70253	6.18103
19_19611167_C_T	rs12610191	19	19611167	C	T	0.027	1.027	0.996	1.06	0.0811	10	rs12610191	0.08838	19	19611167	T	C	0.0811	1.027	0.996	1.06	0.027	0.0158	85934	401577	19	19611167	19	19611167	*	rs12610191	Y	19	19721976	chr19:19721976	rs12610191	t	c	0.0817	0.0737	0.0116	2.276e-10	19721976	19611167	19	19611167	19	19611167	*	Y	1.70886	6.35345
19_19612406_C_T	rs10500212	19	19612406	C	T	0.027	1.027	0.996	1.06	0.0815	10	rs10500212	0.08728	19	19612406	T	C	0.0815	1.027	0.996	1.06	0.027	0.0158	85934	401577	19	19612406	19	19612406	*	rs10500212	Y	19	19723215	chr19:19723215	rs10500212	t	c	0.0817	0.0735	0.0116	2.545e-10	19723215	19612406	19	19612406	19	19612406	*	Y	1.70886	6.33621
19_19615213_G_A	rs58847337	19	19615213	G	A	0.0276	1.028	0.997	1.06	0.0814	10	rs58847337	0.08104	19	19615213	A	G	0.0814	1.028	0.997	1.06	0.0276	0.0158	85934	401577	19	19615213	19	19615213	*	rs58847337	R	19	19726022	chr19:19726022	rs58847337	a	g	0.0816	0.073	0.0116	3.359e-10	19726022	19615213	19	19615213	19	19615213	*	R	1.74684	6.2931
19_19616343_A_G	rs73004975	19	19616343	A	G	0.0276	1.02775	0.997009	1.06045	0.082	11	rs73004975	0.08012	19	19616343	A	G	0.918	0.973	0.943	1.003	-0.0276	0.0158	85934	401577	19	19616343	19	19616343	*	rs73004975	R	19	19727152	chr19:19727152	rs73004975	a	g	0.918	-0.0742	0.0116	1.72e-10	19727152	19616343	19	19616343	19	19616343	*	R	1.74684	-6.39655
19_19635342_G_T	rs2304128	19	19635342	G	T	0.0323	1.033	1.001	1.066	0.0799	10	rs2304128	0.0445	19	19635342	T	G	0.0799	1.033	1.001	1.066	0.0323	0.0161	85934	401577	19	19635342	19	19635342	*	rs2304128	B	19	19746151	chr19:19746151	rs2304128	t	g	0.0809	0.0678	0.0118	1.001e-08	19746151	19635342	19	19635342	19	19635342	*	B	2.00621	5.74576
19_19675290_A_G	rs58434384	19	19675290	A	G	0.0342	1.0352	1.00301	1.06724	0.0806	11	rs58434384	0.03199	19	19675290	A	G	0.9194	0.966	0.937	0.997	-0.0342	0.0159	85934	401577	19	19675290	19	19675290	*	rs58434384	R	19	19786099	chr19:19786099	rs58434384	a	g	0.9188	-0.0761	0.0118	1.259e-10	19786099	19675290	19	19675290	19	19675290	*	R	2.15094	-6.44915
19_19678719_A_G	rs2304130	19	19678719	A	G	0.0343	1.0352	1.00301	1.06724	0.0809	11	rs2304130	0.03076	19	19678719	A	G	0.9191	0.966	0.937	0.997	-0.0343	0.0159	85934	401577	19	19678719	19	19678719	*	rs2304130	R	19	19789528	chr19:19789528	rs2304130	a	g	0.9188	-0.0745	0.0117	2.111e-10	19789528	19678719	19	19678719	19	19678719	*	R	2.15723	-6.36752
19_19682736_T_C	rs56408111	19	19682736	T	C	0.0344	1.0352	1.00301	1.06838	0.0801	11	rs56408111	0.03205	19	19682736	T	C	0.9199	0.966	0.936	0.997	-0.0344	0.0161	85934	401577	19	19682736	19	19682736	*	rs56408111	Y	19	19793545	chr19:19793545	rs56408111	t	c	0.9193	-0.0755	0.0118	1.755e-10	19793545	19682736	19	19682736	19	19682736	*	Y	2.13665	-6.39831
19_19694826_T_A	rs12972143	19	19694826	T	A	-0.013	0.987	0.936	1.041	0.0268	5	rs12972143	0.6331	19	19694826	A	T	0.0268	0.987	0.936	1.041	-0.013	0.0273	85665	400902	19	19694826	19	19694826	*	rs12972143	W	19	19805635	chr19:19805635	rs12972143	a	t	0.0292	-0.0729	0.0201	0.0002875	19805635	19694826	19	19694826	19	19694826	*	W	-0.47619	-3.62687
19_19695720_G_A	rs35352269	19	19695720	G	A	-0.0169	0.983	0.933	1.036	0.0282	10	rs35352269	0.5268	19	19695720	A	G	0.0282	0.983	0.933	1.036	-0.0169	0.0267	85665	400902	19	19695720	19	19695720	*	rs35352269	R	19	19806529	chr19:19806529	rs35352269	a	g	0.0317	-0.0675	0.0187	0.0003163	19806529	19695720	19	19695720	19	19695720	*	R	-0.632959	-3.60963
19_19696628_A_G	rs12971661	19	19696628	A	G	-0.0186	0.981354	0.931966	1.03413	0.0283	11	rs12971661	0.4856	19	19696628	A	G	0.9717	1.019	0.967	1.073	0.0186	0.0266	85665	400902	19	19696628	19	19696628	*	rs12971661	R	19	19807437	chr19:19807437	rs12971661	a	g	0.9683	0.0664	0.0187	0.0003958	19807437	19696628	19	19696628	19	19696628	*	R	-0.699248	3.5508
19_19702693_C_T	rs34352974	19	19702693	C	T	-0.014	0.986	0.935	1.039	0.0275	10	rs34352974	0.6027	19	19702693	T	C	0.0275	0.986	0.935	1.039	-0.014	0.0269	85665	400902	19	19702693	19	19702693	*	rs34352974	Y	19	19813502	chr19:19813502	rs34352974	t	c	0.0312	-0.0662	0.0188	0.0004437	19813502	19702693	19	19702693	19	19702693	*	Y	-0.520446	-3.52128
19_19703989_C_G	rs66522026	19	19703989	C	G	-0.014	0.986193	0.935454	1.0395	0.0275	6	rs66522026	0.6033	19	19703989	C	G	0.9725	1.014	0.962	1.069	0.014	0.0269	85665	400902	19	19703989	19	19703989	*	rs66522026	S	19	19814798	chr19:19814798	rs66522026	c	g	0.9688	0.066	0.0188	0.0004618	19814798	19703989	19	19703989	19	19703989	*	S	-0.520446	3.51064
19_19704265_G_A	rs34984663	19	19704265	G	A	-0.014	0.986	0.935	1.039	0.0275	10	rs34984663	0.6036	19	19704265	A	G	0.0275	0.986	0.935	1.039	-0.014	0.0269	85665	400902	19	19704265	19	19704265	*	rs34984663	R	19	19815074	chr19:19815074	rs34984663	a	g	0.0311	-0.0663	0.019	0.0004679	19815074	19704265	19	19704265	19	19704265	*	R	-0.520446	-3.48947
19_19704472_C_T	rs74181153	19	19704472	C	T	-0.0136	0.986	0.936	1.04	0.0275	10	rs74181153	0.6131	19	19704472	T	C	0.0275	0.986	0.936	1.04	-0.0136	0.0269	85665	400902	19	19704472	19	19704472	*	rs74181153	Y	19	19815281	chr19:19815281	rs74181153	t	c	0.0312	-0.066	0.0188	0.0004618	19815281	19704472	19	19704472	19	19704472	*	Y	-0.505576	-3.51064
19_19704819_G_C	rs12980676	19	19704819	G	C	-0.0146	0.986	0.935	1.039	0.0275	5	rs12980676	0.5874	19	19704819	C	G	0.0275	0.986	0.935	1.039	-0.0146	0.0269	85665	400902	19	19704819	19	19704819	*	rs12980676	S	19	19815628	chr19:19815628	rs12980676	c	g	0.0312	-0.0658	0.0188	0.0004805	19815628	19704819	19	19704819	19	19704819	*	S	-0.542751	-3.5
19_20286184_C_T	rs140632774	19	20286184	C	T	0.0384	1.039	0.944	1.143	0.009	10	rs140632774	0.4317	19	20286184	T	C	0.009	1.039	0.944	1.143	0.0384	0.0488	85502	400497	19	20286184	19	20286184	*	rs140632774	Y	19	20396993	chr19:20396993	rs140632774	t	c	0.0092	0.1451	0.0378	0.0001236	20396993	20286184	19	20286184	19	20286184	*	Y	0.786885	3.83862
19_28588004_C_T	rs146528955	19	28588004	C	T	-0.1013	0.904	0.796	1.025	0.0056	10	rs146528955	0.1161	19	28588004	T	C	0.0056	0.904	0.796	1.025	-0.1013	0.0645	85137	394391	19	28588004	19	28588004	*	rs146528955	Y	19	29078911	chr19:29078911	rs146528955	t	c	0.0074	0.1941	0.0447	1.415e-05	29078911	28588004	19	28588004	19	28588004	*	Y	-1.57054	4.34228
19_28662151_T_C	rs190605599	19	28662151	T	C	-0.1347	0.874126	0.760456	1.00402	0.0047	11	rs190605599	0.05732	19	28662151	T	C	0.9953	1.144	0.996	1.315	0.1347	0.0709	84361	391220	19	28662151	19	28662151	*	rs190605599	Y	19	29153058	chr19:29153058	rs190605599	t	c	0.9937	-0.2391	0.0482	6.892e-07	29153058	28662151	19	28662151	19	28662151	*	Y	-1.89986	-4.96058
19_28786309_C_G	rs190823960	19	28786309	C	G	-0.1019	0.903342	0.789889	1.03306	0.0049	6	rs190823960	0.1361	19	28786309	C	G	0.9951	1.107	0.968	1.266	0.1019	0.0684	84726	397326	19	28786309	19	28786309	*	rs190823960	S	19	29277216	chr19:29277216	rs190823960	c	g	0.9928	-0.2238	0.0465	1.478e-06	29277216	28786309	19	28786309	19	28786309	*	S	-1.48977	-4.8129
19_28899454_C_T	rs181686023	19	28899454	C	T	-0.0771	0.926	0.818	1.048	0.0058	10	rs181686023	0.222	19	28899454	T	C	0.0058	0.926	0.818	1.048	-0.0771	0.0631	85361	398536	19	28899454	19	28899454	*	rs181686023	Y	19	29390361	chr19:29390361	rs181686023	t	c	0.0078	0.169	0.0409	3.657e-05	29390361	28899454	19	28899454	19	28899454	*	Y	-1.22187	4.13203
19_31139914_C_T	rs62101172	19	31139914	C	T	0.0224	1.023	0.972	1.075	0.0346	10	rs62101172	0.3837	19	31139914	T	C	0.0346	1.023	0.972	1.075	0.0224	0.0257	85934	401577	19	31139914	19	31139914	*	rs62101172	Y	19	31630820	chr19:31630820	rs62101172	t	c	0.0385	0.0676	0.0183	0.0002248	31630820	31139914	19	31139914	19	31139914	*	Y	0.871595	3.69399
19_31174096_A_G	rs2867546	19	31174096	A	G	0.0003	1	0.959693	1.04167	0.9363	11	rs2867546	0.9875	19	31174096	A	G	0.0637	1	0.96	1.042	-0.0003	0.0209	85300	394796	19	31174096	19	31174096	*	rs2867546	R	19	31665002	chr19:31665002	rs2867546	a	g	0.0509	0.0687	0.0159	1.583e-05	31665002	31174096	19	31174096	19	31174096	*	R	0.0143541	4.32075
19_31177847_C_T	rs146705071	19	31177847	C	T	-0.0503	0.951	0.879	1.028	0.0143	10	rs146705071	0.207	19	31177847	T	C	0.0143	0.951	0.879	1.028	-0.0503	0.0399	85771	401172	19	31177847	19	31177847	*	rs146705071	Y	19	31668753	chr19:31668753	rs146705071	t	c	0.0137	0.1019	0.029	0.0004423	31668753	31177847	19	31177847	19	31177847	*	Y	-1.26065	3.51379
19_31186294_C_T	rs73031844	19	31186294	C	T	0.0094	1.009	0.986	1.034	0.1712	10	rs73031844	0.4395	19	31186294	T	C	0.1712	1.009	0.986	1.034	0.0094	0.0121	85934	401577	19	31186294	19	31186294	*	rs73031844	Y	19	31677200	chr19:31677200	rs73031844	t	c	0.1712	-0.0319	0.0089	0.0003379	31677200	31186294	19	31186294	19	31186294	*	Y	0.77686	-3.58427
19_31202771_A_G	rs7253893	19	31202771	A	G	0.0105	1.0101	0.987167	1.03413	0.173	11	rs7253893	0.3799	19	31202771	A	G	0.827	0.99	0.967	1.013	-0.0105	0.012	85934	401577	19	31202771	19	31202771	*	rs7253893	R	19	31693677	chr19:31693677	rs7253893	a	g	0.8278	0.0316	0.0089	0.0003842	31693677	31202771	19	31202771	19	31202771	*	R	0.875	3.55056
19_31233523_C_A	rs75936600	19	31233523	C	A	0.0173	1.017	0.975	1.062	0.044	10	rs75936600	0.4306	19	31233523	A	C	0.044	1.017	0.975	1.062	0.0173	0.022	85934	401577	19	31233523	19	31233523	*	rs75936600	M	19	31724429	chr19:31724429	rs75936600	a	c	0.0466	0.0564	0.016	0.0004304	31724429	31233523	19	31233523	19	31233523	*	M	0.786364	3.525
19_31247335_T_C	rs10401334	19	31247335	T	C	-0.0052	0.995025	0.956938	1.03413	0.9365	11	rs10401334	0.7958	19	31247335	T	C	0.0635	1.005	0.967	1.045	0.0052	0.0199	85300	394796	19	31247335	19	31247335	*	rs10401334	Y	19	31738241	chr19:31738241	rs10401334	t	c	0.0546	0.0581	0.0144	5.794e-05	31738241	31247335	19	31247335	19	31247335	*	Y	-0.261307	4.03472
19_31269281_C_T	rs7260519	19	31269281	C	T	-0.0066	0.993	0.956	1.033	0.9327	10	rs7260519	0.7396	19	31269281	T	C	0.9327	0.993	0.956	1.033	-0.0066	0.0197	85569	395471	19	31269281	19	31269281	*	rs7260519	Y	19	31760187	chr19:31760187	rs7260519	t	c	0.9449	-0.0584	0.0144	5.304e-05	31760187	31269281	19	31269281	19	31269281	*	Y	-0.335025	-4.05556
19_31285936_G_A	rs12151300	19	31285936	G	A	-0.0022	0.998	0.97	1.026	0.1015	10	rs12151300	0.8789	19	31285936	A	G	0.1015	0.998	0.97	1.026	-0.0022	0.0144	85934	401577	19	31285936	19	31285936	*	rs12151300	V	19	31776842	chr19:31776842	rs12151300	a	g	0.1104	-0.0398	0.0105	0.000144	31776842	31285936	19	31285936	19	31285936	*	V	-0.152778	-3.79048
19_31288265_C_T	rs73035720	19	31288265	C	T	0.0004	1	0.972	1.029	0.0991	10	rs73035720	0.9762	19	31288265	T	C	0.0991	1	0.972	1.029	0.0004	0.0146	85934	401577	19	31288265	19	31288265	*	rs73035720	Y	19	31779171	chr19:31779171	rs73035720	t	c	0.1079	-0.0394	0.0106	0.0001947	31779171	31288265	19	31288265	19	31288265	*	Y	0.0273973	-3.71698
19_31288790_G_A	rs73035723	19	31288790	G	A	-0.0001	1	0.972	1.029	0.098	10	rs73035723	0.9964	19	31288790	A	G	0.098	1	0.972	1.029	-0.0001	0.0147	85934	401577	19	31288790	19	31288790	*	rs73035723	R	19	31779696	chr19:31779696	rs73035723	a	g	0.1075	-0.0392	0.0106	0.0002098	31779696	31288790	19	31288790	19	31288790	*	R	-0.00680272	-3.69811
19_31289450_A_G	rs76236075	19	31289450	A	G	-0.0005	0.999001	0.970874	1.02881	0.0979	11	rs76236075	0.9704	19	31289450	A	G	0.9021	1.001	0.972	1.03	0.0005	0.0147	85934	401577	19	31289450	19	31289450	*	rs76236075	R	19	31780356	chr19:31780356	rs76236075	a	g	0.8925	0.0393	0.0106	0.0002021	31780356	31289450	19	31289450	19	31289450	*	R	-0.0340136	3.70755
19_31289764_C_T	rs73035728	19	31289764	C	T	-0.0005	1	0.971	1.029	0.0979	10	rs73035728	0.9714	19	31289764	T	C	0.0979	1	0.971	1.029	-0.0005	0.0147	85934	401577	19	31289764	19	31289764	*	rs73035728	B	19	31780670	chr19:31780670	rs73035728	t	c	0.1075	-0.0393	0.0106	0.0002021	31780670	31289764	19	31289764	19	31289764	*	B	-0.0340136	-3.70755
19_31292593_C_T	rs17581484	19	31292593	C	T	-0.0011	0.999	0.971	1.028	0.098	10	rs17581484	0.9409	19	31292593	T	C	0.098	0.999	0.971	1.028	-0.0011	0.0147	85934	401577	19	31292593	19	31292593	*	rs17581484	Y	19	31783499	chr19:31783499	rs17581484	t	c	0.1074	-0.0383	0.0106	0.0002926	31783499	31292593	19	31292593	19	31292593	*	Y	-0.0748299	-3.61321
19_31293355_G_A	rs17581526	19	31293355	G	A	-0.0007	0.999	0.971	1.029	0.0978	10	rs17581526	0.9637	19	31293355	A	G	0.0978	0.999	0.971	1.029	-0.0007	0.0147	85934	401577	19	31293355	19	31293355	*	rs17581526	R	19	31784261	chr19:31784261	rs17581526	a	g	0.1072	-0.0388	0.0106	0.0002435	31784261	31293355	19	31293355	19	31293355	*	R	-0.047619	-3.66038
19_31293689_T_C	rs17496703	19	31293689	T	C	-0.0015	0.998004	0.969932	1.02775	0.0979	11	rs17496703	0.921	19	31293689	T	C	0.9021	1.002	0.973	1.031	0.0015	0.0147	85934	401577	19	31293689	19	31293689	*	rs17496703	Y	19	31784595	chr19:31784595	rs17496703	t	c	0.8927	0.039	0.0106	0.0002261	31784595	31293689	19	31293689	19	31293689	*	Y	-0.102041	3.67925
19_31293880_C_T	rs12151018	19	31293880	C	T	-0.0014	0.999	0.97	1.028	0.0978	10	rs12151018	0.9216	19	31293880	T	C	0.0978	0.999	0.97	1.028	-0.0014	0.0147	85934	401577	19	31293880	19	31293880	*	rs12151018	Y	19	31784786	chr19:31784786	rs12151018	t	c	0.1072	-0.0386	0.0106	0.0002621	31784786	31293880	19	31293880	19	31293880	*	Y	-0.0952381	-3.64151
19_31294069_G_A	rs12151003	19	31294069	G	A	-0.0018	0.998	0.97	1.027	0.0978	10	rs12151003	0.9047	19	31294069	A	G	0.0978	0.998	0.97	1.027	-0.0018	0.0147	85934	401577	19	31294069	19	31294069	*	rs12151003	R	19	31784975	chr19:31784975	rs12151003	a	g	0.1072	-0.0388	0.0106	0.0002435	31784975	31294069	19	31294069	19	31294069	*	R	-0.122449	-3.66038
19_31295928_G_A	rs73035747	19	31295928	G	A	-0.0019	0.998	0.97	1.027	0.0978	10	rs73035747	0.8973	19	31295928	A	G	0.0978	0.998	0.97	1.027	-0.0019	0.0147	85934	401577	19	31295928	19	31295928	*	rs73035747	R	19	31786834	chr19:31786834	rs73035747	a	g	0.1072	-0.0384	0.0106	0.0002821	31786834	31295928	19	31295928	19	31295928	*	R	-0.129252	-3.62264
19_31297894_G_A	rs73035754	19	31297894	G	A	-0.0019	0.998	0.97	1.027	0.0978	10	rs73035754	0.8986	19	31297894	A	G	0.0978	0.998	0.97	1.027	-0.0019	0.0147	85934	401577	19	31297894	19	31297894	*	rs73035754	R	19	31788800	chr19:31788800	rs73035754	a	g	0.1072	-0.0387	0.0106	0.0002526	31788800	31297894	19	31297894	19	31297894	*	R	-0.129252	-3.65094
19_31299055_C_T	rs112722267	19	31299055	C	T	-0.0044	0.996	0.967	1.025	0.0975	10	rs112722267	0.7648	19	31299055	T	C	0.0975	0.996	0.967	1.025	-0.0044	0.0147	85934	401577	19	31299055	19	31299055	*	rs112722267	Y	19	31789961	chr19:31789961	rs112722267	t	c	0.1067	-0.0395	0.0106	0.0001875	31789961	31299055	19	31299055	19	31299055	*	Y	-0.29932	-3.72642
19_31330154_T_C	rs1027453	19	31330154	T	C	0.0004	1	0.983284	1.01833	0.5072	11	rs1027453	0.9657	19	31330154	T	C	0.4928	1	0.982	1.017	-0.0004	0.0089	85934	401577	19	31330154	19	31330154	*	rs1027453	Y	19	31821060	chr19:31821060	rs1027453	t	c	0.4875	0.0237	0.0065	0.0002613	31821060	31330154	19	31330154	19	31330154	*	Y	0.0449438	3.64615
19_31335007_A_G	rs10405774	19	31335007	A	G	-0.0006	0.999001	0.982318	1.01729	0.5101	11	rs10405774	0.9495	19	31335007	A	G	0.4899	1.001	0.983	1.018	0.0006	0.0088	85934	401577	19	31335007	19	31335007	*	rs10405774	R	19	31825913	chr19:31825913	rs10405774	a	g	0.4736	0.0283	0.0065	1.304e-05	31825913	31335007	19	31335007	19	31335007	*	R	-0.0681818	4.35385
19_31338997_A_C	rs924150	19	31338997	A	C	0.003	1.00301	0.985222	1.02145	0.3711	11	rs924150	0.7428	19	31338997	A	C	0.6289	0.997	0.979	1.015	-0.003	0.0091	85934	401577	19	31338997	19	31338997	*	rs924150	M	19	31829903	chr19:31829903	rs924150	a	c	0.605	0.0336	0.0066	3.51e-07	31829903	31338997	19	31338997	19	31338997	*	M	0.32967	5.09091
19_31342142_A_G	rs1039106	19	31342142	A	G	-0.0025	0.997009	0.980392	1.01523	0.5039	11	rs1039106	0.7747	19	31342142	A	G	0.4961	1.003	0.985	1.02	0.0025	0.0088	85934	401577	19	31342142	19	31342142	*	rs1039106	R	19	31833048	chr19:31833048	rs1039106	a	g	0.4773	0.0297	0.0064	3.316e-06	31833048	31342142	19	31342142	19	31342142	*	R	-0.284091	4.64062
19_31344610_C_T	rs4805681	19	31344610	C	T	0.0013	1.001	0.984	1.019	0.3755	10	rs4805681	0.8865	19	31344610	T	C	0.3755	1.001	0.984	1.019	0.0013	0.0091	85934	401577	19	31344610	19	31344610	*	rs4805681	Y	19	31835516	chr19:31835516	rs4805681	t	c	0.3977	-0.0337	0.0066	3.239e-07	31835516	31344610	19	31344610	19	31344610	*	Y	0.142857	-5.10606
19_31345375_T_C	rs8104771	19	31345375	T	C	-0.0013	0.999001	0.981354	1.01626	0.5073	11	rs8104771	0.878	19	31345375	T	C	0.4927	1.001	0.984	1.019	0.0013	0.0088	85934	401577	19	31345375	19	31345375	*	rs8104771	Y	19	31836281	chr19:31836281	rs8104771	t	c	0.474	0.0282	0.0064	1.009e-05	31836281	31345375	19	31345375	19	31345375	*	Y	-0.147727	4.40625
19_31350655_A_G	rs2867601	19	31350655	A	G	-0.0016	0.998004	0.981354	1.01626	0.5069	11	rs2867601	0.8506	19	31350655	A	G	0.4931	1.002	0.984	1.019	0.0016	0.0088	85934	401577	19	31350655	19	31350655	*	rs2867601	R	19	31841561	chr19:31841561	rs2867601	a	g	0.4744	0.0282	0.0064	1.009e-05	31841561	31350655	19	31350655	19	31350655	*	R	-0.181818	4.40625
19_31351096_C_A	rs67361341	19	31351096	C	A	0.003	1.003	0.985	1.021	0.375	10	rs67361341	0.7389	19	31351096	A	C	0.375	1.003	0.985	1.021	0.003	0.0091	85934	401577	19	31351096	19	31351096	*	rs67361341	M	19	31842002	chr19:31842002	rs67361341	a	c	0.3972	-0.033	0.0066	5.649e-07	31842002	31351096	19	31351096	19	31351096	*	M	0.32967	-5
19_31353053_A_T	rs2903625	19	31353053	A	T	0.0031	1.00301	0.985222	1.02145	0.3665	6	rs2903625	0.7349	19	31353053	A	T	0.6335	0.997	0.979	1.015	-0.0031	0.0091	85934	401577	19	31353053	19	31353053	*	rs2903625	W	19	31843959	chr19:31843959	rs2903625	a	t	0.6122	0.0324	0.0066	9.021e-07	31843959	31353053	19	31353053	19	31353053	*	W	0.340659	4.90909
19_31353643_T_C	rs60950793	19	31353643	T	C	0.0045	1.00402	0.987167	1.02249	0.3736	11	rs60950793	0.6216	19	31353643	T	C	0.6264	0.996	0.978	1.013	-0.0045	0.0091	85934	401577	19	31353643	19	31353643	*	rs60950793	Y	19	31844549	chr19:31844549	rs60950793	t	c	0.6023	0.0335	0.0066	3.801e-07	31844549	31353643	19	31353643	19	31353643	*	Y	0.494505	5.07576
19_31354130_G_T	rs61299854	19	31354130	G	T	0.0035	1.004	0.986	1.022	0.3657	10	rs61299854	0.7007	19	31354130	T	G	0.3657	1.004	0.986	1.022	0.0035	0.0091	85934	401577	19	31354130	19	31354130	*	rs61299854	K	19	31845036	chr19:31845036	rs61299854	t	g	0.3882	-0.0326	0.0066	7.725e-07	31845036	31354130	19	31354130	19	31354130	*	K	0.384615	-4.93939
19_31355560_G_A	rs35947881	19	31355560	G	A	0.0046	1.005	0.987	1.023	0.3676	10	rs35947881	0.6109	19	31355560	A	G	0.3676	1.005	0.987	1.023	0.0046	0.0091	85934	401577	19	31355560	19	31355560	*	rs35947881	R	19	31846466	chr19:31846466	rs35947881	a	g	0.3887	-0.0324	0.0066	9.021e-07	31846466	31355560	19	31355560	19	31355560	*	R	0.505495	-4.90909
19_31359141_A_G	rs12610813	19	31359141	A	G	0.0051	1.00503	0.987167	1.02249	0.367	11	rs12610813	0.5752	19	31359141	A	G	0.633	0.995	0.978	1.013	-0.0051	0.009	85934	401577	19	31359141	19	31359141	*	rs12610813	R	19	31850047	chr19:31850047	rs12610813	a	g	0.6127	0.0315	0.0066	1.793e-06	31850047	31359141	19	31359141	19	31359141	*	R	0.566667	4.77273
19_31359401_C_A	rs12609295	19	31359401	C	A	0.0054	1.005	0.988	1.024	0.3663	10	rs12609295	0.5503	19	31359401	A	C	0.3663	1.005	0.988	1.024	0.0054	0.0091	85934	401577	19	31359401	19	31359401	*	rs12609295	M	19	31850307	chr19:31850307	rs12609295	a	c	0.387	-0.0309	0.0066	2.807e-06	31850307	31359401	19	31359401	19	31359401	*	M	0.593407	-4.68182
19_31363099_C_T	rs12608696	19	31363099	C	T	0.0042	1.004	0.986	1.022	0.3642	10	rs12608696	0.6427	19	31363099	T	C	0.3642	1.004	0.986	1.022	0.0042	0.0091	85934	401577	19	31363099	19	31363099	*	rs12608696	Y	19	31854005	chr19:31854005	rs12608696	t	c	0.3864	-0.0309	0.0066	2.807e-06	31854005	31363099	19	31363099	19	31363099	*	Y	0.461538	-4.68182
19_31366708_A_G	rs1982934	19	31366708	A	G	0.0036	1.00402	0.986193	1.02145	0.5519	11	rs1982934	0.685	19	31366708	A	G	0.4481	0.996	0.979	1.014	-0.0036	0.0088	85934	401577	19	31366708	19	31366708	*	rs1982934	R	19	31857614	chr19:31857614	rs1982934	a	g	0.4314	0.0285	0.0064	8.109e-06	31857614	31366708	19	31366708	19	31366708	*	R	0.409091	4.45312
19_31366872_G_A	rs17583023	19	31366872	G	A	0.005	1.005	0.987	1.023	0.3664	10	rs17583023	0.5803	19	31366872	A	G	0.3664	1.005	0.987	1.023	0.005	0.009	85934	401577	19	31366872	19	31366872	*	rs17583023	R	19	31857778	chr19:31857778	rs17583023	a	g	0.3869	-0.0315	0.0066	1.793e-06	31857778	31366872	19	31366872	19	31366872	*	R	0.555556	-4.77273
19_31367401_A_G	rs12162231	19	31367401	A	G	0.005	1.00503	0.987167	1.02354	0.3652	11	rs12162231	0.5782	19	31367401	A	G	0.6348	0.995	0.977	1.013	-0.005	0.0091	85934	401577	19	31367401	19	31367401	*	rs12162231	R	19	31858307	chr19:31858307	rs12162231	a	g	0.6133	0.0311	0.0066	2.419e-06	31858307	31367401	19	31367401	19	31367401	*	R	0.549451	4.71212
19_31367454_G_A	rs4805682	19	31367454	G	A	0.0042	1.004	0.986	1.022	0.3641	10	rs4805682	0.6463	19	31367454	A	G	0.3641	1.004	0.986	1.022	0.0042	0.0091	85934	401577	19	31367454	19	31367454	*	rs4805682	R	19	31858360	chr19:31858360	rs4805682	a	g	0.3864	-0.0309	0.0066	2.807e-06	31858360	31367454	19	31367454	19	31367454	*	R	0.461538	-4.68182
19_31368382_T_A	rs9304825	19	31368382	T	A	0.0035	1.004	0.986	1.021	0.5518	5	rs9304825	0.688	19	31368382	A	T	0.5518	1.004	0.986	1.021	0.0035	0.0088	85934	401577	19	31368382	19	31368382	*	rs9304825	W	19	31859288	chr19:31859288	rs9304825	a	t	0.5685	-0.0285	0.0064	8.109e-06	31859288	31368382	19	31368382	19	31368382	*	W	0.397727	-4.45312
19_31370490_C_A	rs115391218	19	31370490	C	A	0.0266	1.027	0.961	1.098	0.0174	10	rs115391218	0.4357	19	31370490	A	C	0.0174	1.027	0.961	1.098	0.0266	0.0341	85771	401172	19	31370490	19	31370490	*	rs115391218	M	19	31861396	chr19:31861396	rs115391218	a	c	0.0161	0.0921	0.0262	0.0004339	31861396	31370490	19	31370490	19	31370490	*	M	0.780059	3.51527
19_31372078_C_G	rs17498266	19	31372078	C	G	0.004	1.00402	0.987167	1.02145	0.5539	6	rs17498266	0.6494	19	31372078	C	G	0.4461	0.996	0.979	1.013	-0.004	0.0088	85934	401577	19	31372078	19	31372078	*	rs17498266	S	19	31862984	chr19:31862984	rs17498266	c	g	0.429	0.0275	0.0065	2.273e-05	31862984	31372078	19	31372078	19	31372078	*	S	0.454545	4.23077
19_31372179_G_A	rs7248171	19	31372179	G	A	0.0032	1.003	0.986	1.021	0.3787	10	rs7248171	0.7244	19	31372179	A	G	0.3787	1.003	0.986	1.021	0.0032	0.009	85934	401577	19	31372179	19	31372179	*	rs7248171	R	19	31863085	chr19:31863085	rs7248171	a	g	0.4001	-0.0303	0.0065	3.047e-06	31863085	31372179	19	31372179	19	31372179	*	R	0.355556	-4.66154
19_31372192_C_G	rs17498280	19	31372192	C	G	0.0042	1.00402	0.987167	1.02145	0.5539	6	rs17498280	0.6333	19	31372192	C	G	0.4461	0.996	0.979	1.013	-0.0042	0.0088	85934	401577	19	31372192	19	31372192	*	rs17498280	S	19	31863098	chr19:31863098	rs17498280	c	g	0.429	0.0274	0.0065	2.434e-05	31863098	31372192	19	31372192	19	31372192	*	S	0.477273	4.21538
19_31373160_C_A	rs1496627	19	31373160	C	A	0.0071	1.007	0.99	1.025	0.5716	10	rs1496627	0.4247	19	31373160	A	C	0.5716	1.007	0.99	1.025	0.0071	0.0088	85934	401577	19	31373160	19	31373160	*	rs1496627	M	19	31864066	chr19:31864066	rs1496627	a	c	0.5865	-0.0227	0.0065	0.0004708	31864066	31373160	19	31373160	19	31373160	*	M	0.806818	-3.49231
19_31373516_G_A	rs8106822	19	31373516	G	A	0.0033	1.003	0.986	1.021	0.3785	10	rs8106822	0.7156	19	31373516	A	G	0.3785	1.003	0.986	1.021	0.0033	0.009	85934	401577	19	31373516	19	31373516	*	rs8106822	R	19	31864422	chr19:31864422	rs8106822	a	g	0.3998	-0.03	0.0065	3.812e-06	31864422	31373516	19	31373516	19	31373516	*	R	0.366667	-4.61538
19_31374031_C_G	rs61219754	19	31374031	C	G	0.0041	1.00402	0.986193	1.02249	0.3769	6	rs61219754	0.6518	19	31374031	C	G	0.6231	0.996	0.978	1.014	-0.0041	0.009	85934	401577	19	31374031	19	31374031	*	rs61219754	S	19	31864937	chr19:31864937	rs61219754	c	g	0.6013	0.03	0.0065	3.812e-06	31864937	31374031	19	31374031	19	31374031	*	S	0.455556	4.61538
19_31374032_C_T	rs58638214	19	31374032	C	T	0.0041	1.004	0.987	1.022	0.3769	10	rs58638214	0.653	19	31374032	T	C	0.3769	1.004	0.987	1.022	0.0041	0.009	85934	401577	19	31374032	19	31374032	*	rs58638214	Y	19	31864938	chr19:31864938	rs58638214	t	c	0.3987	-0.0299	0.0065	4.105e-06	31864938	31374032	19	31374032	19	31374032	*	Y	0.455556	-4.6
19_31374074_T_G	rs8100367	19	31374074	T	G	0.0034	1.00301	0.986193	1.02145	0.3783	11	rs8100367	0.7063	19	31374074	T	G	0.6217	0.997	0.979	1.014	-0.0034	0.009	85934	401577	19	31374074	19	31374074	*	rs8100367	K	19	31864980	chr19:31864980	rs8100367	t	g	0.6007	0.03	0.0065	3.812e-06	31864980	31374074	19	31374074	19	31374074	*	K	0.377778	4.61538
19_31374213_C_T	rs10853911	19	31374213	C	T	0.0042	1.004	0.987	1.022	0.554	10	rs10853911	0.6311	19	31374213	T	C	0.554	1.004	0.987	1.022	0.0042	0.0088	85934	401577	19	31374213	19	31374213	*	rs10853911	Y	19	31865119	chr19:31865119	rs10853911	t	c	0.5714	-0.0277	0.0065	1.98e-05	31865119	31374213	19	31374213	19	31374213	*	Y	0.477273	-4.26154
19_31374611_C_T	rs10853912	19	31374611	C	T	0.0034	1.003	0.986	1.021	0.3789	10	rs10853912	0.7066	19	31374611	T	C	0.3789	1.003	0.986	1.021	0.0034	0.009	85934	401577	19	31374611	19	31374611	*	rs10853912	Y	19	31865517	chr19:31865517	rs10853912	t	c	0.3998	-0.03	0.0065	3.812e-06	31865517	31374611	19	31374611	19	31374611	*	Y	0.377778	-4.61538
19_31374666_C_T	rs10853913	19	31374666	C	T	0.0035	1.004	0.986	1.021	0.3785	10	rs10853913	0.6999	19	31374666	T	C	0.3785	1.004	0.986	1.021	0.0035	0.009	85934	401577	19	31374666	19	31374666	*	rs10853913	Y	19	31865572	chr19:31865572	rs10853913	t	c	0.3998	-0.03	0.0065	3.812e-06	31865572	31374666	19	31374666	19	31374666	*	Y	0.388889	-4.61538
19_31375040_G_A	rs2867570	19	31375040	G	A	0.0041	1.004	0.987	1.022	0.3772	10	rs2867570	0.6479	19	31375040	A	G	0.3772	1.004	0.987	1.022	0.0041	0.009	85934	401577	19	31375040	19	31375040	*	rs2867570	R	19	31865946	chr19:31865946	rs2867570	a	g	0.3995	-0.03	0.0065	3.812e-06	31865946	31375040	19	31375040	19	31375040	*	R	0.455556	-4.61538
19_31375199_C_T	rs1390754	19	31375199	C	T	0.0035	1.004	0.986	1.021	0.3785	10	rs1390754	0.6997	19	31375199	T	C	0.3785	1.004	0.986	1.021	0.0035	0.009	85934	401577	19	31375199	19	31375199	*	rs1390754	Y	19	31866105	chr19:31866105	rs1390754	t	c	0.3998	-0.03	0.0065	3.812e-06	31866105	31375199	19	31375199	19	31375199	*	Y	0.388889	-4.61538
19_31375225_T_G	rs10410001	19	31375225	T	G	0.0035	1.00301	0.986193	1.02145	0.3785	11	rs10410001	0.6979	19	31375225	T	G	0.6215	0.997	0.979	1.014	-0.0035	0.009	85934	401577	19	31375225	19	31375225	*	rs10410001	K	19	31866131	chr19:31866131	rs10410001	t	g	0.6002	0.03	0.0065	3.812e-06	31866131	31375225	19	31375225	19	31375225	*	K	0.388889	4.61538
19_31375411_T_C	rs2867571	19	31375411	T	C	0.0036	1.00402	0.986193	1.02145	0.3752	11	rs2867571	0.6897	19	31375411	T	C	0.6248	0.996	0.979	1.014	-0.0036	0.009	85934	401577	19	31375411	19	31375411	*	rs2867571	Y	19	31866317	chr19:31866317	rs2867571	t	c	0.601	0.0299	0.0065	4.105e-06	31866317	31375411	19	31375411	19	31375411	*	Y	0.4	4.6
19_31375850_C_A	rs11084582	19	31375850	C	A	0.0037	1.004	0.986	1.022	0.3785	10	rs11084582	0.6812	19	31375850	A	C	0.3785	1.004	0.986	1.022	0.0037	0.009	85934	401577	19	31375850	19	31375850	*	rs11084582	M	19	31866756	chr19:31866756	rs11084582	a	c	0.3998	-0.03	0.0065	3.812e-06	31866756	31375850	19	31375850	19	31375850	*	M	0.411111	-4.61538
19_31375893_G_A	rs11084583	19	31375893	G	A	0.0036	1.004	0.986	1.021	0.3752	10	rs11084583	0.6895	19	31375893	A	G	0.3752	1.004	0.986	1.021	0.0036	0.009	85934	401577	19	31375893	19	31375893	*	rs11084583	D	19	31866799	chr19:31866799	rs11084583	a	g	0.399	-0.0299	0.0065	4.105e-06	31866799	31375893	19	31375893	19	31375893	*	D	0.4	-4.6
19_31376226_A_T	rs1353532	19	31376226	A	T	0.003	1.00301	0.985222	1.02041	0.3776	6	rs1353532	0.7417	19	31376226	A	T	0.6224	0.997	0.98	1.015	-0.003	0.009	85934	401577	19	31376226	19	31376226	*	rs1353532	W	19	31867132	chr19:31867132	rs1353532	a	t	0.6005	0.0298	0.0065	4.42e-06	31867132	31376226	19	31376226	19	31376226	*	W	0.333333	4.58462
19_31376252_T_C	rs1353533	19	31376252	T	C	0.0031	1.00301	0.985222	1.02145	0.3784	11	rs1353533	0.7316	19	31376252	T	C	0.6216	0.997	0.979	1.015	-0.0031	0.009	85934	401577	19	31376252	19	31376252	*	rs1353533	Y	19	31867158	chr19:31867158	rs1353533	t	c	0.6002	0.03	0.0065	3.812e-06	31867158	31376252	19	31376252	19	31376252	*	Y	0.344444	4.61538
19_31376541_A_C	rs28572357	19	31376541	A	C	0.0033	1.00301	0.986193	1.02145	0.3785	11	rs28572357	0.714	19	31376541	A	C	0.6215	0.997	0.979	1.014	-0.0033	0.009	85934	401577	19	31376541	19	31376541	*	rs28572357	M	19	31867447	chr19:31867447	rs28572357	a	c	0.6002	0.0298	0.0065	4.42e-06	31867447	31376541	19	31376541	19	31376541	*	M	0.366667	4.58462
19_31376544_G_A	rs55952710	19	31376544	G	A	0.0035	1.004	0.986	1.021	0.3752	10	rs55952710	0.7001	19	31376544	A	G	0.3752	1.004	0.986	1.021	0.0035	0.009	85934	401577	19	31376544	19	31376544	*	rs55952710	R	19	31867450	chr19:31867450	rs55952710	a	g	0.399	-0.0299	0.0065	4.105e-06	31867450	31376544	19	31376544	19	31376544	*	R	0.388889	-4.6
19_31376715_T_C	rs6510198	19	31376715	T	C	0.0038	1.00402	0.986193	1.02145	0.5542	11	rs6510198	0.6638	19	31376715	T	C	0.4458	0.996	0.979	1.014	-0.0038	0.0088	85934	401577	19	31376715	19	31376715	*	rs6510198	Y	19	31867621	chr19:31867621	rs6510198	t	c	0.4284	0.0279	0.0065	1.724e-05	31867621	31376715	19	31376715	19	31376715	*	Y	0.431818	4.29231
19_31376736_A_G	rs67808363	19	31376736	A	G	0.0034	1.00301	0.986193	1.02145	0.3752	11	rs67808363	0.7032	19	31376736	A	G	0.6248	0.997	0.979	1.014	-0.0034	0.009	85934	401577	19	31376736	19	31376736	*	rs67808363	D	19	31867642	chr19:31867642	rs67808363	a	g	0.601	0.0299	0.0065	4.105e-06	31867642	31376736	19	31376736	19	31376736	*	D	0.377778	4.6
19_31377049_G_T	rs79656342	19	31377049	G	T	0.0035	1.004	0.986	1.021	0.3752	10	rs79656342	0.7006	19	31377049	T	G	0.3752	1.004	0.986	1.021	0.0035	0.009	85934	401577	19	31377049	19	31377049	*	rs79656342	K	19	31867955	chr19:31867955	rs79656342	t	g	0.399	-0.0298	0.0065	4.42e-06	31867955	31377049	19	31377049	19	31377049	*	K	0.388889	-4.58462
19_31379125_G_T	rs4805684	19	31379125	G	T	0.0021	1.002	0.984	1.02	0.3713	10	rs4805684	0.8187	19	31379125	T	G	0.3713	1.002	0.984	1.02	0.0021	0.0091	85934	401577	19	31379125	19	31379125	*	rs4805684	K	19	31870031	chr19:31870031	rs4805684	t	g	0.3949	-0.0293	0.0065	6.375e-06	31870031	31379125	19	31379125	19	31379125	*	K	0.230769	-4.50769
19_31379329_A_G	rs10407973	19	31379329	A	G	0.0022	1.002	0.985222	1.01937	0.5511	11	rs10407973	0.8001	19	31379329	A	G	0.4489	0.998	0.981	1.015	-0.0022	0.0088	85934	401577	19	31379329	19	31379329	*	rs10407973	R	19	31870235	chr19:31870235	rs10407973	a	g	0.4325	0.0268	0.0064	2.715e-05	31870235	31379329	19	31379329	19	31379329	*	R	0.25	4.1875
19_31379956_T_C	rs28541756	19	31379956	T	C	0.0025	1.002	0.985222	1.02041	0.5501	11	rs28541756	0.7733	19	31379956	T	C	0.4499	0.998	0.98	1.015	-0.0025	0.0088	85934	401577	19	31379956	19	31379956	*	rs28541756	Y	19	31870862	chr19:31870862	rs28541756	t	c	0.4326	0.0267	0.0064	2.909e-05	31870862	31379956	19	31379956	19	31379956	*	Y	0.284091	4.17188
19_31380689_C_T	rs7253688	19	31380689	C	T	0.0027	1.003	0.986	1.02	0.5511	10	rs7253688	0.7595	19	31380689	T	C	0.5511	1.003	0.986	1.02	0.0027	0.0088	85934	401577	19	31380689	19	31380689	*	rs7253688	Y	19	31871595	chr19:31871595	rs7253688	t	c	0.5676	-0.0268	0.0064	2.715e-05	31871595	31380689	19	31380689	19	31380689	*	Y	0.306818	-4.1875
19_31381364_G_A	rs924151	19	31381364	G	A	0.002	1.002	0.984	1.02	0.372	10	rs924151	0.8294	19	31381364	A	G	0.372	1.002	0.984	1.02	0.002	0.0091	85934	401577	19	31381364	19	31381364	*	rs924151	R	19	31872270	chr19:31872270	rs924151	a	g	0.3952	-0.0295	0.0066	7.741e-06	31872270	31381364	19	31381364	19	31381364	*	R	0.21978	-4.4697
19_31381832_C_A	rs747730	19	31381832	C	A	0.0016	1.002	0.984	1.02	0.3707	10	rs747730	0.8566	19	31381832	A	C	0.3707	1.002	0.984	1.02	0.0016	0.0091	85934	401577	19	31381832	19	31381832	*	rs747730	M	19	31872738	chr19:31872738	rs747730	a	c	0.3942	-0.0292	0.0065	6.855e-06	31872738	31381832	19	31381832	19	31381832	*	M	0.175824	-4.49231
19_31382116_C_G	rs2016265	19	31382116	C	G	0.0032	1.00301	0.986193	1.02041	0.5488	6	rs2016265	0.7178	19	31382116	C	G	0.4512	0.997	0.98	1.014	-0.0032	0.0088	85934	401577	19	31382116	19	31382116	*	rs2016265	S	19	31873022	chr19:31873022	rs2016265	c	g	0.4324	0.0278	0.0064	1.345e-05	31873022	31382116	19	31382116	19	31382116	*	S	0.363636	4.34375
19_31382322_A_T	rs903934	19	31382322	A	T	0.0033	1.00301	0.986193	1.02041	0.5488	6	rs903934	0.7114	19	31382322	A	T	0.4512	0.997	0.98	1.014	-0.0033	0.0088	85934	401577	19	31382322	19	31382322	*	rs903934	W	19	31873228	chr19:31873228	rs903934	a	t	0.4324	0.0278	0.0064	1.345e-05	31873228	31382322	19	31382322	19	31382322	*	W	0.375	4.34375
19_31382542_G_C	rs748887	19	31382542	G	C	0.0034	1.003	0.986	1.021	0.5521	5	rs748887	0.6948	19	31382542	C	G	0.5521	1.003	0.986	1.021	0.0034	0.0088	85934	401577	19	31382542	19	31382542	*	rs748887	S	19	31873448	chr19:31873448	rs748887	c	g	0.5684	-0.0279	0.0064	1.252e-05	31873448	31382542	19	31382542	19	31382542	*	S	0.386364	-4.35938
19_31382877_A_G	rs748888	19	31382877	A	G	0.0034	1.00301	0.986193	1.02041	0.5489	11	rs748888	0.6987	19	31382877	A	G	0.4511	0.997	0.98	1.014	-0.0034	0.0088	85934	401577	19	31382877	19	31382877	*	rs748888	R	19	31873783	chr19:31873783	rs748888	a	g	0.4324	0.0279	0.0064	1.252e-05	31873783	31382877	19	31382877	19	31382877	*	R	0.386364	4.35938
19_31383225_A_G	rs2645150	19	31383225	A	G	0.0026	1.00301	0.985222	1.02041	0.3714	11	rs2645150	0.7756	19	31383225	A	G	0.6286	0.997	0.98	1.015	-0.0026	0.0091	85934	401577	19	31383225	19	31383225	*	rs2645150	R	19	31874131	chr19:31874131	rs2645150	a	g	0.6049	0.0301	0.0065	3.538e-06	31874131	31383225	19	31383225	19	31383225	*	R	0.285714	4.63077
19_31383859_A_G	rs3095746	19	31383859	A	G	0.0033	1.00301	0.986193	1.02041	0.549	11	rs3095746	0.7073	19	31383859	A	G	0.451	0.997	0.98	1.014	-0.0033	0.0088	85934	401577	19	31383859	19	31383859	*	rs3095746	R	19	31874765	chr19:31874765	rs3095746	a	g	0.4323	0.0279	0.0064	1.252e-05	31874765	31383859	19	31383859	19	31383859	*	R	0.375	4.35938
19_31384004_T_C	rs2160755	19	31384004	T	C	0.0033	1.00301	0.986193	1.02041	0.549	11	rs2160755	0.7103	19	31384004	T	C	0.451	0.997	0.98	1.014	-0.0033	0.0088	85934	401577	19	31384004	19	31384004	*	rs2160755	Y	19	31874910	chr19:31874910	rs2160755	t	c	0.4323	0.0279	0.0064	1.252e-05	31874910	31384004	19	31384004	19	31384004	*	Y	0.375	4.35938
19_31384380_T_C	rs2542282	19	31384380	T	C	0.0032	1.00301	0.986193	1.02041	0.5495	11	rs2542282	0.713	19	31384380	T	C	0.4505	0.997	0.98	1.014	-0.0032	0.0088	85934	401577	19	31384380	19	31384380	*	rs2542282	Y	19	31875286	chr19:31875286	rs2542282	t	c	0.4323	0.0279	0.0064	1.252e-05	31875286	31384380	19	31384380	19	31384380	*	Y	0.363636	4.35938
19_31384889_T_A	rs1496628	19	31384889	T	A	0.0033	1.003	0.986	1.021	0.549	5	rs1496628	0.7077	19	31384889	A	T	0.549	1.003	0.986	1.021	0.0033	0.0088	85934	401577	19	31384889	19	31384889	*	rs1496628	W	19	31875795	chr19:31875795	rs1496628	a	t	0.5677	-0.0278	0.0064	1.345e-05	31875795	31384889	19	31384889	19	31384889	*	W	0.375	-4.34375
19_31384950_T_C	rs1496629	19	31384950	T	C	0.0033	1.00301	0.986193	1.02041	0.5523	11	rs1496629	0.7089	19	31384950	T	C	0.4477	0.997	0.98	1.014	-0.0033	0.0088	85934	401577	19	31384950	19	31384950	*	rs1496629	Y	19	31875856	chr19:31875856	rs1496629	t	c	0.4315	0.0278	0.0064	1.345e-05	31875856	31384950	19	31384950	19	31384950	*	Y	0.375	4.34375
19_31386534_T_G	rs2542290	19	31386534	T	G	0.0024	1.002	0.984252	1.02041	0.3719	11	rs2542290	0.7919	19	31386534	T	G	0.6281	0.998	0.98	1.016	-0.0024	0.0091	85934	401577	19	31386534	19	31386534	*	rs2542290	K	19	31877440	chr19:31877440	rs2542290	t	g	0.6048	0.0299	0.0065	4.105e-06	31877440	31386534	19	31386534	19	31386534	*	K	0.263736	4.6
19_31386669_C_T	rs2645151	19	31386669	C	T	0.0035	1.004	0.986	1.021	0.5489	10	rs2645151	0.6927	19	31386669	T	C	0.5489	1.004	0.986	1.021	0.0035	0.0088	85934	401577	19	31386669	19	31386669	*	rs2645151	Y	19	31877575	chr19:31877575	rs2645151	t	c	0.5676	-0.0277	0.0064	1.444e-05	31877575	31386669	19	31386669	19	31386669	*	Y	0.397727	-4.32812
19_31386938_A_G	rs2201647	19	31386938	A	G	0.0036	1.00402	0.986193	1.02145	0.5521	11	rs2201647	0.6859	19	31386938	A	G	0.4479	0.996	0.979	1.014	-0.0036	0.0088	85934	401577	19	31386938	19	31386938	*	rs2201647	R	19	31877844	chr19:31877844	rs2201647	a	g	0.4316	0.0278	0.0064	1.345e-05	31877844	31386938	19	31386938	19	31386938	*	R	0.409091	4.34375
19_31387011_G_A	rs2160754	19	31387011	G	A	0.0035	1.004	0.986	1.021	0.5489	10	rs2160754	0.6919	19	31387011	A	G	0.5489	1.004	0.986	1.021	0.0035	0.0088	85934	401577	19	31387011	19	31387011	*	rs2160754	R	19	31877917	chr19:31877917	rs2160754	a	g	0.5676	-0.0277	0.0064	1.444e-05	31877917	31387011	19	31387011	19	31387011	*	R	0.397727	-4.32812
19_31387030_C_T	rs2201648	19	31387030	C	T	0.0035	1.004	0.986	1.021	0.5489	10	rs2201648	0.6938	19	31387030	T	C	0.5489	1.004	0.986	1.021	0.0035	0.0088	85934	401577	19	31387030	19	31387030	*	rs2201648	Y	19	31877936	chr19:31877936	rs2201648	t	c	0.5676	-0.0277	0.0064	1.444e-05	31877936	31387030	19	31387030	19	31387030	*	Y	0.397727	-4.32812
19_31387176_T_G	rs2111532	19	31387176	T	G	0.0033	1.00301	0.986193	1.02041	0.5522	11	rs2111532	0.7044	19	31387176	T	G	0.4478	0.997	0.98	1.014	-0.0033	0.0088	85934	401577	19	31387176	19	31387176	*	rs2111532	K	19	31878082	chr19:31878082	rs2111532	t	g	0.4316	0.0277	0.0064	1.444e-05	31878082	31387176	19	31387176	19	31387176	*	K	0.375	4.32812
19_31387386_C_T	rs2111533	19	31387386	C	T	0.0035	1.004	0.986	1.021	0.5489	10	rs2111533	0.6919	19	31387386	T	C	0.5489	1.004	0.986	1.021	0.0035	0.0088	85934	401577	19	31387386	19	31387386	*	rs2111533	Y	19	31878292	chr19:31878292	rs2111533	t	c	0.5676	-0.0277	0.0064	1.444e-05	31878292	31387386	19	31387386	19	31387386	*	Y	0.397727	-4.32812
19_31387694_A_G	rs2542291	19	31387694	A	G	0.0031	1.00301	0.986193	1.02041	0.5488	11	rs2542291	0.7231	19	31387694	A	G	0.4512	0.997	0.98	1.014	-0.0031	0.0088	85934	401577	19	31387694	19	31387694	*	rs2542291	R	19	31878600	chr19:31878600	rs2542291	a	g	0.4324	0.0278	0.0064	1.345e-05	31878600	31387694	19	31387694	19	31387694	*	R	0.352273	4.34375
19_31388662_C_T	rs2645153	19	31388662	C	T	0.0037	1.004	0.987	1.021	0.549	10	rs2645153	0.6737	19	31388662	T	C	0.549	1.004	0.987	1.021	0.0037	0.0088	85934	401577	19	31388662	19	31388662	*	rs2645153	Y	19	31879568	chr19:31879568	rs2645153	t	c	0.5677	-0.0276	0.0064	1.551e-05	31879568	31388662	19	31388662	19	31388662	*	Y	0.420455	-4.3125
19_31389206_C_T	rs2216355	19	31389206	C	T	0.0037	1.004	0.986	1.021	0.5785	10	rs2216355	0.673	19	31389206	T	C	0.5785	1.004	0.986	1.021	0.0037	0.0089	85934	401577	19	31389206	19	31389206	*	rs2216355	Y	19	31880112	chr19:31880112	rs2216355	t	c	0.5937	-0.0271	0.0065	2.984e-05	31880112	31389206	19	31389206	19	31389206	*	Y	0.41573	-4.16923
19_31389394_A_G	rs2542292	19	31389394	A	G	0.0037	1.00402	0.986193	1.02145	0.5785	11	rs2542292	0.6738	19	31389394	A	G	0.4215	0.996	0.979	1.014	-0.0037	0.0089	85934	401577	19	31389394	19	31389394	*	rs2542292	R	19	31880300	chr19:31880300	rs2542292	a	g	0.4063	0.027	0.0065	3.193e-05	31880300	31389394	19	31389394	19	31389394	*	R	0.41573	4.15385
19_31390555_T_G	rs2542293	19	31390555	T	G	0.0032	1.00301	0.986193	1.02041	0.5827	11	rs2542293	0.7176	19	31390555	T	G	0.4173	0.997	0.98	1.014	-0.0032	0.0089	85934	401577	19	31390555	19	31390555	*	rs2542293	B	19	31881461	chr19:31881461	rs2542293	t	g	0.4051	0.027	0.0065	3.193e-05	31881461	31390555	19	31390555	19	31390555	*	B	0.359551	4.15385
19_31390962_T_C	rs2542294	19	31390962	T	C	0.0019	1.002	0.984252	1.01937	0.5829	11	rs2542294	0.8261	19	31390962	T	C	0.4171	0.998	0.981	1.016	-0.0019	0.0089	85934	401577	19	31390962	19	31390962	*	rs2542294	Y	19	31881868	chr19:31881868	rs2542294	t	c	0.4045	0.0266	0.0065	4.174e-05	31881868	31390962	19	31390962	19	31390962	*	Y	0.213483	4.09231
19_31391224_G_T	rs2645154	19	31391224	G	T	0.0025	1.003	0.985	1.02	0.5827	10	rs2645154	0.7754	19	31391224	T	G	0.5827	1.003	0.985	1.02	0.0025	0.0089	85934	401577	19	31391224	19	31391224	*	rs2645154	K	19	31882130	chr19:31882130	rs2645154	t	g	0.5956	-0.0264	0.0065	4.766e-05	31882130	31391224	19	31391224	19	31391224	*	K	0.280899	-4.06154
19_31392293_G_A	rs2645155	19	31392293	G	A	0.0027	1.003	0.985	1.02	0.5791	10	rs2645155	0.76	19	31392293	A	G	0.5791	1.003	0.985	1.02	0.0027	0.0089	85934	401577	19	31392293	19	31392293	*	rs2645155	R	19	31883199	chr19:31883199	rs2645155	a	g	0.5945	-0.0261	0.0065	5.805e-05	31883199	31392293	19	31392293	19	31392293	*	R	0.303371	-4.01538
19_31392600_T_A	rs2542296	19	31392600	T	A	0.0023	1.002	0.985	1.02	0.5793	5	rs2542296	0.7959	19	31392600	A	T	0.5793	1.002	0.985	1.02	0.0023	0.0089	85934	401577	19	31392600	19	31392600	*	rs2542296	W	19	31883506	chr19:31883506	rs2542296	a	t	0.5947	-0.0263	0.0065	5.091e-05	31883506	31392600	19	31392600	19	31392600	*	W	0.258427	-4.04615
19_31393000_G_A	rs2542297	19	31393000	G	A	-0.0026	0.997	0.98	1.015	0.4149	10	rs2542297	0.7721	19	31393000	A	G	0.4149	0.997	0.98	1.015	-0.0026	0.0089	85934	401577	19	31393000	19	31393000	*	rs2542297	R	19	31883906	chr19:31883906	rs2542297	a	g	0.4054	0.0261	0.0065	5.805e-05	31883906	31393000	19	31393000	19	31393000	*	R	-0.292135	4.01538
19_31393078_T_C	rs2645156	19	31393078	T	C	-0.0016	0.998004	0.980392	1.01626	0.6217	11	rs2645156	0.8599	19	31393078	T	C	0.3783	1.002	0.984	1.02	0.0016	0.0091	85934	401577	19	31393078	19	31393078	*	rs2645156	Y	19	31883984	chr19:31883984	rs2645156	t	c	0.3958	-0.0292	0.0065	6.855e-06	31883984	31393078	19	31393078	19	31393078	*	Y	-0.175824	-4.49231
19_31394381_G_A	rs2542277	19	31394381	G	A	-0.0036	0.996	0.979	1.014	0.6252	10	rs2542277	0.6917	19	31394381	A	G	0.6252	0.996	0.979	1.014	-0.0036	0.0091	85934	401577	19	31394381	19	31394381	*	rs2542277	R	19	31885287	chr19:31885287	rs2542277	a	g	0.6085	0.0293	0.0066	8.916e-06	31885287	31394381	19	31394381	19	31394381	*	R	-0.395604	4.43939
19_31394432_T_C	rs2542278	19	31394432	T	C	-0.0041	0.996016	0.978474	1.0142	0.6259	11	rs2542278	0.6557	19	31394432	T	C	0.3741	1.004	0.986	1.022	0.0041	0.0091	85934	401577	19	31394432	19	31394432	*	rs2542278	Y	19	31885338	chr19:31885338	rs2542278	t	c	0.3902	-0.0296	0.0066	7.21e-06	31885338	31394432	19	31394432	19	31394432	*	Y	-0.450549	-4.48485
19_31394858_A_G	rs2645157	19	31394858	A	G	0.0031	1.00301	0.978474	1.02881	0.1342	11	rs2645157	0.8062	19	31394858	A	G	0.8658	0.997	0.972	1.022	-0.0031	0.0127	85934	401577	19	31394858	19	31394858	*	rs2645157	R	19	31885764	chr19:31885764	rs2645157	a	g	0.8638	-0.0376	0.0094	6.603e-05	31885764	31394858	19	31394858	19	31394858	*	R	0.244094	-4
19_31394885_A_G	rs2645158	19	31394885	A	G	-0.0038	0.996016	0.978474	1.0142	0.6247	11	rs2645158	0.677	19	31394885	A	G	0.3753	1.004	0.986	1.022	0.0038	0.0091	85934	401577	19	31394885	19	31394885	*	rs2645158	R	19	31885791	chr19:31885791	rs2645158	a	g	0.3923	-0.029	0.0066	1.1e-05	31885791	31394885	19	31394885	19	31394885	*	R	-0.417582	-4.39394
19_31395004_A_G	rs2645159	19	31395004	A	G	-0.0044	0.996016	0.978474	1.01317	0.624	11	rs2645159	0.6288	19	31395004	A	G	0.376	1.004	0.987	1.022	0.0044	0.0091	85934	401577	19	31395004	19	31395004	*	rs2645159	R	19	31885910	chr19:31885910	rs2645159	a	g	0.3927	-0.0295	0.0066	7.741e-06	31885910	31395004	19	31395004	19	31395004	*	R	-0.483516	-4.4697
19_31395138_G_A	rs2542279	19	31395138	G	A	-0.0046	0.995	0.978	1.013	0.6243	10	rs2542279	0.6089	19	31395138	A	G	0.6243	0.995	0.978	1.013	-0.0046	0.0091	85934	401577	19	31395138	19	31395138	*	rs2542279	R	19	31886044	chr19:31886044	rs2542279	a	g	0.6072	0.0296	0.0066	7.21e-06	31886044	31395138	19	31395138	19	31395138	*	R	-0.505495	4.48485
19_31395384_C_T	rs2542280	19	31395384	C	T	-0.0046	0.995	0.978	1.013	0.6241	10	rs2542280	0.6096	19	31395384	T	C	0.6241	0.995	0.978	1.013	-0.0046	0.0091	85934	401577	19	31395384	19	31395384	*	rs2542280	Y	19	31886290	chr19:31886290	rs2542280	t	c	0.6075	0.0294	0.0065	5.927e-06	31886290	31395384	19	31395384	19	31395384	*	Y	-0.505495	4.52308
19_31395559_C_T	rs2542281	19	31395559	C	T	-0.0046	0.995	0.978	1.013	0.6241	10	rs2542281	0.6094	19	31395559	T	C	0.6241	0.995	0.978	1.013	-0.0046	0.0091	85934	401577	19	31395559	19	31395559	*	rs2542281	Y	19	31886465	chr19:31886465	rs2542281	t	c	0.6075	0.0294	0.0065	5.927e-06	31886465	31395559	19	31395559	19	31395559	*	Y	-0.505495	4.52308
19_31395904_A_T	rs2216353	19	31395904	A	T	-0.0046	0.995025	0.977517	1.01317	0.6238	6	rs2216353	0.6127	19	31395904	A	T	0.3762	1.005	0.987	1.023	0.0046	0.0091	85934	401577	19	31395904	19	31395904	*	rs2216353	W	19	31886810	chr19:31886810	rs2216353	a	t	0.3926	-0.0293	0.0065	6.375e-06	31886810	31395904	19	31395904	19	31395904	*	W	-0.505495	-4.50769
19_31396036_C_T	rs2193529	19	31396036	C	T	-0.0051	0.995	0.977	1.013	0.6251	10	rs2193529	0.5723	19	31396036	T	C	0.6251	0.995	0.977	1.013	-0.0051	0.0091	85934	401577	19	31396036	19	31396036	*	rs2193529	B	19	31886942	chr19:31886942	rs2193529	t	c	0.608	0.0292	0.0066	9.566e-06	31886942	31396036	19	31396036	19	31396036	*	B	-0.56044	4.42424
19_31396051_C_T	rs2193530	19	31396051	C	T	-0.0053	0.995	0.977	1.013	0.6243	10	rs2193530	0.5619	19	31396051	T	C	0.6243	0.995	0.977	1.013	-0.0053	0.0091	85934	401577	19	31396051	19	31396051	*	rs2193530	Y	19	31886957	chr19:31886957	rs2193530	t	c	0.6078	0.0293	0.0066	8.916e-06	31886957	31396051	19	31396051	19	31396051	*	Y	-0.582418	4.43939
19_31396080_A_G	rs2193531	19	31396080	A	G	-0.0055	0.994036	0.976562	1.01215	0.6244	11	rs2193531	0.5479	19	31396080	A	G	0.3756	1.006	0.988	1.024	0.0055	0.0091	85934	401577	19	31396080	19	31396080	*	rs2193531	R	19	31886986	chr19:31886986	rs2193531	a	g	0.3921	-0.0293	0.0066	8.916e-06	31886986	31396080	19	31396080	19	31396080	*	R	-0.604396	-4.43939
19_31396415_T_C	rs2542283	19	31396415	T	C	-0.0051	0.995025	0.977517	1.01317	0.6242	11	rs2542283	0.5716	19	31396415	T	C	0.3758	1.005	0.987	1.023	0.0051	0.0091	85934	401577	19	31396415	19	31396415	*	rs2542283	Y	19	31887321	chr19:31887321	rs2542283	t	c	0.3926	-0.0294	0.0065	5.927e-06	31887321	31396415	19	31396415	19	31396415	*	Y	-0.56044	-4.52308
19_31396593_C_A	rs1908770	19	31396593	C	A	-0.0052	0.995	0.977	1.013	0.6242	10	rs1908770	0.5696	19	31396593	A	C	0.6242	0.995	0.977	1.013	-0.0052	0.0091	85934	401577	19	31396593	19	31396593	*	rs1908770	M	19	31887499	chr19:31887499	rs1908770	a	c	0.6075	0.0293	0.0065	6.375e-06	31887499	31396593	19	31396593	19	31396593	*	M	-0.571429	4.50769
19_31397138_C_T	rs2645160	19	31397138	C	T	-0.0054	0.995	0.977	1.013	0.6242	10	rs2645160	0.5547	19	31397138	T	C	0.6242	0.995	0.977	1.013	-0.0054	0.0091	85934	401577	19	31397138	19	31397138	*	rs2645160	Y	19	31888044	chr19:31888044	rs2645160	t	c	0.6075	0.0294	0.0065	5.927e-06	31888044	31397138	19	31397138	19	31397138	*	Y	-0.593407	4.52308
19_31397394_C_T	rs2645161	19	31397394	C	T	-0.0052	0.995	0.977	1.013	0.6242	10	rs2645161	0.5675	19	31397394	T	C	0.6242	0.995	0.977	1.013	-0.0052	0.0091	85934	401577	19	31397394	19	31397394	*	rs2645161	Y	19	31888300	chr19:31888300	rs2645161	t	c	0.6075	0.0293	0.0065	6.375e-06	31888300	31397394	19	31397394	19	31397394	*	Y	-0.571429	4.50769
19_31397639_A_G	rs2542284	19	31397639	A	G	-0.0053	0.995025	0.977517	1.01215	0.6242	11	rs2542284	0.5612	19	31397639	A	G	0.3758	1.005	0.988	1.023	0.0053	0.0091	85934	401577	19	31397639	19	31397639	*	rs2542284	R	19	31888545	chr19:31888545	rs2542284	a	g	0.3925	-0.0294	0.0065	5.927e-06	31888545	31397639	19	31397639	19	31397639	*	R	-0.582418	-4.52308
19_31397683_T_C	rs2542285	19	31397683	T	C	-0.0056	0.994036	0.976562	1.01215	0.6248	11	rs2542285	0.5367	19	31397683	T	C	0.3752	1.006	0.988	1.024	0.0056	0.0091	85934	401577	19	31397683	19	31397683	*	rs2542285	Y	19	31888589	chr19:31888589	rs2542285	t	c	0.391	-0.0293	0.0066	8.916e-06	31888589	31397683	19	31397683	19	31397683	*	Y	-0.615385	-4.43939
19_31397883_T_C	rs2542287	19	31397883	T	C	-0.0051	0.995025	0.977517	1.01317	0.6242	11	rs2542287	0.5734	19	31397883	T	C	0.3758	1.005	0.987	1.023	0.0051	0.0091	85934	401577	19	31397883	19	31397883	*	rs2542287	Y	19	31888789	chr19:31888789	rs2542287	t	c	0.3925	-0.0294	0.0065	5.927e-06	31888789	31397883	19	31397883	19	31397883	*	Y	-0.56044	-4.52308
19_31398088_T_C	rs2542289	19	31398088	T	C	-0.005	0.995025	0.977517	1.01317	0.6242	11	rs2542289	0.5821	19	31398088	T	C	0.3758	1.005	0.987	1.023	0.005	0.0091	85934	401577	19	31398088	19	31398088	*	rs2542289	Y	19	31888994	chr19:31888994	rs2542289	t	c	0.3925	-0.0294	0.0065	5.927e-06	31888994	31398088	19	31398088	19	31398088	*	Y	-0.549451	-4.52308
19_31398117_C_T	rs6510201	19	31398117	C	T	-0.0051	0.995	0.977	1.013	0.6242	10	rs6510201	0.5727	19	31398117	T	C	0.6242	0.995	0.977	1.013	-0.0051	0.0091	85934	401577	19	31398117	19	31398117	*	rs6510201	Y	19	31889023	chr19:31889023	rs6510201	t	c	0.6075	0.0294	0.0065	5.927e-06	31889023	31398117	19	31398117	19	31398117	*	Y	-0.56044	4.52308
19_31398507_A_G	rs8109101	19	31398507	A	G	-0.0062	0.994036	0.976562	1.01215	0.6232	11	rs8109101	0.494	19	31398507	A	G	0.3768	1.006	0.988	1.024	0.0062	0.0091	85934	401577	19	31398507	19	31398507	*	rs8109101	R	19	31889413	chr19:31889413	rs8109101	a	g	0.3925	-0.0295	0.0066	7.741e-06	31889413	31398507	19	31398507	19	31398507	*	R	-0.681319	-4.4697
19_31398522_T_G	rs8112077	19	31398522	T	G	-0.0054	0.995025	0.976562	1.01215	0.6246	11	rs8112077	0.5526	19	31398522	T	G	0.3754	1.005	0.988	1.024	0.0054	0.0091	85934	401577	19	31398522	19	31398522	*	rs8112077	K	19	31889428	chr19:31889428	rs8112077	t	g	0.3918	-0.0293	0.0066	8.916e-06	31889428	31398522	19	31398522	19	31398522	*	K	-0.593407	-4.43939
19_31398532_A_G	rs8109109	19	31398532	A	G	-0.0053	0.995025	0.977517	1.01215	0.6244	11	rs8109109	0.5622	19	31398532	A	G	0.3756	1.005	0.988	1.023	0.0053	0.0091	85934	401577	19	31398532	19	31398532	*	rs8109109	R	19	31889438	chr19:31889438	rs8109109	a	g	0.3918	-0.0293	0.0066	8.916e-06	31889438	31398532	19	31398532	19	31398532	*	R	-0.582418	-4.43939
19_31398619_C_T	rs11672261	19	31398619	C	T	-0.0051	0.995	0.977	1.013	0.6242	10	rs11672261	0.5749	19	31398619	T	C	0.6242	0.995	0.977	1.013	-0.0051	0.0091	85934	401577	19	31398619	19	31398619	*	rs11672261	Y	19	31889525	chr19:31889525	rs11672261	t	c	0.6075	0.0293	0.0065	6.375e-06	31889525	31398619	19	31398619	19	31398619	*	Y	-0.56044	4.50769
19_31398672_G_A	rs12973540	19	31398672	G	A	-0.0051	0.995	0.977	1.013	0.6242	10	rs12973540	0.5759	19	31398672	A	G	0.6242	0.995	0.977	1.013	-0.0051	0.0091	85934	401577	19	31398672	19	31398672	*	rs12973540	R	19	31889578	chr19:31889578	rs12973540	a	g	0.6075	0.0294	0.0065	5.927e-06	31889578	31398672	19	31398672	19	31398672	*	R	-0.56044	4.52308
19_31398809_T_C	rs12983241	19	31398809	T	C	-0.005	0.995025	0.977517	1.01317	0.6242	11	rs12983241	0.5806	19	31398809	T	C	0.3758	1.005	0.987	1.023	0.005	0.0091	85934	401577	19	31398809	19	31398809	*	rs12983241	Y	19	31889715	chr19:31889715	rs12983241	t	c	0.3925	-0.0294	0.0065	5.927e-06	31889715	31398809	19	31398809	19	31398809	*	Y	-0.549451	-4.52308
19_31398851_G_A	rs759637	19	31398851	G	A	-0.005	0.995	0.977	1.013	0.6242	10	rs759637	0.5789	19	31398851	A	G	0.6242	0.995	0.977	1.013	-0.005	0.0091	85934	401577	19	31398851	19	31398851	*	rs759637	R	19	31889757	chr19:31889757	rs759637	a	g	0.6075	0.0294	0.0065	5.927e-06	31889757	31398851	19	31398851	19	31398851	*	R	-0.549451	4.52308
19_31398891_G_A	rs759638	19	31398891	G	A	-0.005	0.995	0.977	1.013	0.6242	10	rs759638	0.5792	19	31398891	A	G	0.6242	0.995	0.977	1.013	-0.005	0.0091	85934	401577	19	31398891	19	31398891	*	rs759638	R	19	31889797	chr19:31889797	rs759638	a	g	0.6075	0.0294	0.0065	5.927e-06	31889797	31398891	19	31398891	19	31398891	*	R	-0.549451	4.52308
19_31399225_C_T	rs759639	19	31399225	C	T	-0.0057	0.994	0.977	1.012	0.6234	10	rs759639	0.5315	19	31399225	T	C	0.6234	0.994	0.977	1.012	-0.0057	0.0091	85934	401577	19	31399225	19	31399225	*	rs759639	Y	19	31890131	chr19:31890131	rs759639	t	c	0.6072	0.0294	0.0065	5.927e-06	31890131	31399225	19	31399225	19	31399225	*	Y	-0.626374	4.52308
19_31399344_A_G	rs2867574	19	31399344	A	G	-0.0051	0.995025	0.977517	1.01317	0.6242	11	rs2867574	0.5754	19	31399344	A	G	0.3758	1.005	0.987	1.023	0.0051	0.0091	85934	401577	19	31399344	19	31399344	*	rs2867574	R	19	31890250	chr19:31890250	rs2867574	a	g	0.3925	-0.0292	0.0066	9.566e-06	31890250	31399344	19	31399344	19	31399344	*	R	-0.56044	-4.42424
19_31399616_G_C	rs888317	19	31399616	G	C	-0.005	0.995	0.977	1.013	0.6242	5	rs888317	0.5796	19	31399616	C	G	0.6242	0.995	0.977	1.013	-0.005	0.0091	85934	401577	19	31399616	19	31399616	*	rs888317	S	19	31890522	chr19:31890522	rs888317	c	g	0.6075	0.0294	0.0065	5.927e-06	31890522	31399616	19	31399616	19	31399616	*	S	-0.549451	4.52308
19_31399730_C_A	rs888318	19	31399730	C	A	-0.0049	0.995	0.978	1.013	0.6241	10	rs888318	0.589	19	31399730	A	C	0.6241	0.995	0.978	1.013	-0.0049	0.0091	85934	401577	19	31399730	19	31399730	*	rs888318	H	19	31890636	chr19:31890636	rs888318	a	c	0.6068	0.0281	0.0069	4.775e-05	31890636	31399730	19	31399730	19	31399730	*	H	-0.538462	4.07246
19_31400100_A_G	rs2111530	19	31400100	A	G	-0.0017	0.998004	0.981354	1.01626	0.411	11	rs2111530	0.8514	19	31400100	A	G	0.589	1.002	0.984	1.019	0.0017	0.0089	85934	401577	19	31400100	19	31400100	*	rs2111530	R	19	31891006	chr19:31891006	rs2111530	a	g	0.5943	-0.0259	0.0065	6.613e-05	31891006	31400100	19	31400100	19	31400100	*	R	-0.191011	-3.98462
19_31400338_A_T	rs7248515	19	31400338	A	T	-0.0049	0.995025	0.977517	1.01317	0.6242	6	rs7248515	0.5863	19	31400338	A	T	0.3758	1.005	0.987	1.023	0.0049	0.0091	85934	401577	19	31400338	19	31400338	*	rs7248515	D	19	31891244	chr19:31891244	rs7248515	a	t	0.3925	-0.0294	0.0065	5.927e-06	31891244	31400338	19	31400338	19	31400338	*	D	-0.538462	-4.52308
19_31400419_A_C	rs2160752	19	31400419	A	C	-0.005	0.995025	0.977517	1.01317	0.6242	11	rs2160752	0.5793	19	31400419	A	C	0.3758	1.005	0.987	1.023	0.005	0.0091	85934	401577	19	31400419	19	31400419	*	rs2160752	M	19	31891325	chr19:31891325	rs2160752	a	c	0.3925	-0.0294	0.0065	5.927e-06	31891325	31400419	19	31400419	19	31400419	*	M	-0.549451	-4.52308
19_31400611_G_C	rs2160753	19	31400611	G	C	-0.005	0.995	0.977	1.013	0.6242	5	rs2160753	0.585	19	31400611	C	G	0.6242	0.995	0.977	1.013	-0.005	0.0091	85934	401577	19	31400611	19	31400611	*	rs2160753	N	19	31891517	chr19:31891517	rs2160753	c	g	0.6075	0.0294	0.0065	5.927e-06	31891517	31400611	19	31400611	19	31400611	*	N	-0.549451	4.52308
19_31400807_G_A	rs2193532	19	31400807	G	A	-0.005	0.995	0.977	1.013	0.6238	10	rs2193532	0.5778	19	31400807	A	G	0.6238	0.995	0.977	1.013	-0.005	0.0091	85934	401577	19	31400807	19	31400807	*	rs2193532	R	19	31891713	chr19:31891713	rs2193532	a	g	0.6074	0.0294	0.0065	5.927e-06	31891713	31400807	19	31400807	19	31400807	*	R	-0.549451	4.52308
19_31400953_T_G	rs7248048	19	31400953	T	G	-0.005	0.995025	0.977517	1.01317	0.6238	11	rs7248048	0.583	19	31400953	T	G	0.3762	1.005	0.987	1.023	0.005	0.0091	85934	401577	19	31400953	19	31400953	*	rs7248048	K	19	31891859	chr19:31891859	rs7248048	t	g	0.3926	-0.0293	0.0065	6.375e-06	31891859	31400953	19	31400953	19	31400953	*	K	-0.549451	-4.50769
19_31401040_C_G	rs10425528	19	31401040	C	G	-0.0051	0.995025	0.977517	1.01317	0.6238	6	rs10425528	0.5748	19	31401040	C	G	0.3762	1.005	0.987	1.023	0.0051	0.0091	85934	401577	19	31401040	19	31401040	*	rs10425528	S	19	31891946	chr19:31891946	rs10425528	c	g	0.3926	-0.0293	0.0065	6.375e-06	31891946	31401040	19	31401040	19	31401040	*	S	-0.56044	-4.50769
19_31401207_C_T	rs7259942	19	31401207	C	T	-0.0058	0.994	0.977	1.012	0.6226	10	rs7259942	0.5187	19	31401207	T	C	0.6226	0.994	0.977	1.012	-0.0058	0.0091	85934	401577	19	31401207	19	31401207	*	rs7259942	Y	19	31892113	chr19:31892113	rs7259942	t	c	0.607	0.0292	0.0065	6.855e-06	31892113	31401207	19	31401207	19	31401207	*	Y	-0.637363	4.49231
19_31401223_G_T	rs7258988	19	31401223	G	T	-0.0051	0.995	0.977	1.013	0.6238	10	rs7258988	0.5768	19	31401223	T	G	0.6238	0.995	0.977	1.013	-0.0051	0.0091	85934	401577	19	31401223	19	31401223	*	rs7258988	K	19	31892129	chr19:31892129	rs7258988	t	g	0.6074	0.0293	0.0065	6.375e-06	31892129	31401223	19	31401223	19	31401223	*	K	-0.56044	4.50769
19_31401272_A_G	rs7260437	19	31401272	A	G	-0.0052	0.995025	0.977517	1.01317	0.6244	11	rs7260437	0.5681	19	31401272	A	G	0.3756	1.005	0.987	1.023	0.0052	0.0091	85934	401577	19	31401272	19	31401272	*	rs7260437	R	19	31892178	chr19:31892178	rs7260437	a	g	0.3926	-0.0294	0.0065	5.927e-06	31892178	31401272	19	31401272	19	31401272	*	R	-0.571429	-4.52308
19_31401763_C_A	rs10427081	19	31401763	C	A	-0.0051	0.995	0.977	1.013	0.6236	10	rs10427081	0.5761	19	31401763	A	C	0.6236	0.995	0.977	1.013	-0.0051	0.0091	85934	401577	19	31401763	19	31401763	*	rs10427081	M	19	31892669	chr19:31892669	rs10427081	a	c	0.6073	0.0294	0.0065	5.927e-06	31892669	31401763	19	31401763	19	31401763	*	M	-0.56044	4.52308
19_31401829_C_T	rs10401242	19	31401829	C	T	-0.0053	0.995	0.977	1.013	0.6237	10	rs10401242	0.5597	19	31401829	T	C	0.6237	0.995	0.977	1.013	-0.0053	0.0091	85934	401577	19	31401829	19	31401829	*	rs10401242	Y	19	31892735	chr19:31892735	rs10401242	t	c	0.6073	0.0294	0.0065	5.927e-06	31892735	31401829	19	31401829	19	31401829	*	Y	-0.582418	4.52308
19_31402121_A_C	rs12459561	19	31402121	A	C	-0.0053	0.995025	0.977517	1.01215	0.6237	11	rs12459561	0.5602	19	31402121	A	C	0.3763	1.005	0.988	1.023	0.0053	0.0091	85934	401577	19	31402121	19	31402121	*	rs12459561	M	19	31893027	chr19:31893027	rs12459561	a	c	0.3927	-0.0295	0.0065	5.51e-06	31893027	31402121	19	31402121	19	31402121	*	M	-0.582418	-4.53846
19_31402215_C_T	rs10407261	19	31402215	C	T	-0.0053	0.995	0.977	1.013	0.6237	10	rs10407261	0.5612	19	31402215	T	C	0.6237	0.995	0.977	1.013	-0.0053	0.0091	85934	401577	19	31402215	19	31402215	*	rs10407261	Y	19	31893121	chr19:31893121	rs10407261	t	c	0.6073	0.0295	0.0065	5.51e-06	31893121	31402215	19	31402215	19	31402215	*	Y	-0.582418	4.53846
19_31402853_T_C	rs10415084	19	31402853	T	C	-0.005	0.995025	0.977517	1.01317	0.6248	11	rs10415084	0.5826	19	31402853	T	C	0.3752	1.005	0.987	1.023	0.005	0.0091	85934	401577	19	31402853	19	31402853	*	rs10415084	Y	19	31893759	chr19:31893759	rs10415084	t	c	0.3925	-0.0294	0.0065	5.927e-06	31893759	31402853	19	31402853	19	31402853	*	Y	-0.549451	-4.52308
19_31402943_T_C	rs10420337	19	31402943	T	C	-0.0048	0.995025	0.977517	1.01317	0.6251	11	rs10420337	0.5964	19	31402943	T	C	0.3749	1.005	0.987	1.023	0.0048	0.0091	85934	401577	19	31402943	19	31402943	*	rs10420337	Y	19	31893849	chr19:31893849	rs10420337	t	c	0.392	-0.0292	0.0066	9.566e-06	31893849	31402943	19	31402943	19	31402943	*	Y	-0.527473	-4.42424
19_31402952_C_T	rs10414062	19	31402952	C	T	-0.0048	0.995	0.978	1.013	0.6251	10	rs10414062	0.5956	19	31402952	T	C	0.6251	0.995	0.978	1.013	-0.0048	0.0091	85934	401577	19	31402952	19	31402952	*	rs10414062	Y	19	31893858	chr19:31893858	rs10414062	t	c	0.608	0.0292	0.0066	9.566e-06	31893858	31402952	19	31402952	19	31402952	*	Y	-0.527473	4.42424
19_31405025_G_A	rs7245490	19	31405025	G	A	-0.0054	0.995	0.977	1.013	0.6243	10	rs7245490	0.5532	19	31405025	A	G	0.6243	0.995	0.977	1.013	-0.0054	0.0091	85934	401577	19	31405025	19	31405025	*	rs7245490	R	19	31895931	chr19:31895931	rs7245490	a	g	0.6074	0.0293	0.0065	6.375e-06	31895931	31405025	19	31405025	19	31405025	*	R	-0.593407	4.50769
19_31407205_G_T	rs2216354	19	31407205	G	T	-0.0061	0.994	0.976	1.012	0.6246	10	rs2216354	0.5009	19	31407205	T	G	0.6246	0.994	0.976	1.012	-0.0061	0.0091	85934	401577	19	31407205	19	31407205	*	rs2216354	K	19	31898111	chr19:31898111	rs2216354	t	g	0.6075	0.0294	0.0066	8.308e-06	31898111	31407205	19	31407205	19	31407205	*	K	-0.67033	4.45455
19_31407369_G_A	rs8108330	19	31407369	G	A	-0.0062	0.994	0.976	1.012	0.6254	10	rs8108330	0.4967	19	31407369	A	G	0.6254	0.994	0.976	1.012	-0.0062	0.0091	85934	401577	19	31407369	19	31407369	*	rs8108330	R	19	31898275	chr19:31898275	rs8108330	a	g	0.6072	0.0296	0.0066	7.21e-06	31898275	31407369	19	31407369	19	31407369	*	R	-0.681319	4.48485
19_31407730_G_A	rs12460382	19	31407730	G	A	-0.006	0.994	0.976	1.012	0.6246	10	rs12460382	0.5102	19	31407730	A	G	0.6246	0.994	0.976	1.012	-0.006	0.0091	85934	401577	19	31407730	19	31407730	*	rs12460382	R	19	31898636	chr19:31898636	rs12460382	a	g	0.6075	0.0293	0.0066	8.916e-06	31898636	31407730	19	31407730	19	31407730	*	R	-0.659341	4.43939
19_31407774_C_T	rs12460517	19	31407774	C	T	-0.006	0.994	0.976	1.012	0.6247	10	rs12460517	0.5114	19	31407774	T	C	0.6247	0.994	0.976	1.012	-0.006	0.0091	85934	401577	19	31407774	19	31407774	*	rs12460517	Y	19	31898680	chr19:31898680	rs12460517	t	c	0.6075	0.0294	0.0066	8.308e-06	31898680	31407774	19	31407774	19	31407774	*	Y	-0.659341	4.45455
19_31408261_G_A	rs7258693	19	31408261	G	A	-0.006	0.994	0.976	1.012	0.6246	10	rs7258693	0.5069	19	31408261	A	G	0.6246	0.994	0.976	1.012	-0.006	0.0091	85934	401577	19	31408261	19	31408261	*	rs7258693	R	19	31899167	chr19:31899167	rs7258693	a	g	0.6075	0.0293	0.0066	8.916e-06	31899167	31408261	19	31408261	19	31408261	*	R	-0.659341	4.43939
19_31408965_C_T	rs8102426	19	31408965	C	T	-0.008	0.992	0.975	1.01	0.603	10	rs8102426	0.3744	19	31408965	T	C	0.603	0.992	0.975	1.01	-0.008	0.009	85934	401577	19	31408965	19	31408965	*	rs8102426	Y	19	31899871	chr19:31899871	rs8102426	t	c	0.5909	0.0243	0.0065	0.0001816	31899871	31408965	19	31408965	19	31408965	*	Y	-0.888889	3.73846
19_31409102_C_T	rs6510202	19	31409102	C	T	-0.0061	0.994	0.976	1.012	0.6242	10	rs6510202	0.5029	19	31409102	T	C	0.6242	0.994	0.976	1.012	-0.0061	0.0091	85934	401577	19	31409102	19	31409102	*	rs6510202	Y	19	31900008	chr19:31900008	rs6510202	t	c	0.6073	0.0295	0.0066	7.741e-06	31900008	31409102	19	31409102	19	31409102	*	Y	-0.67033	4.4697
19_31409160_T_A	rs6510203	19	31409160	T	A	-0.0061	0.994	0.976	1.012	0.6241	5	rs6510203	0.4984	19	31409160	A	T	0.6241	0.994	0.976	1.012	-0.0061	0.0091	85934	401577	19	31409160	19	31409160	*	rs6510203	W	19	31900066	chr19:31900066	rs6510203	a	t	0.6073	0.0295	0.0066	7.741e-06	31900066	31409160	19	31409160	19	31409160	*	W	-0.67033	4.4697
19_31409562_A_G	rs8103590	19	31409562	A	G	-0.0058	0.994036	0.976562	1.01215	0.624	11	rs8103590	0.5225	19	31409562	A	G	0.376	1.006	0.988	1.024	0.0058	0.0091	85934	401577	19	31409562	19	31409562	*	rs8103590	R	19	31900468	chr19:31900468	rs8103590	a	g	0.3928	-0.0294	0.0066	8.308e-06	31900468	31409562	19	31409562	19	31409562	*	R	-0.637363	-4.45455
19_31409825_A_T	rs11666853	19	31409825	A	T	-0.008	0.992063	0.974659	1.0101	0.603	6	rs11666853	0.3734	19	31409825	A	T	0.397	1.008	0.99	1.026	0.008	0.009	85934	401577	19	31409825	19	31409825	*	rs11666853	W	19	31900731	chr19:31900731	rs11666853	a	t	0.4091	-0.0242	0.0065	0.0001931	31900731	31409825	19	31409825	19	31409825	*	W	-0.888889	-3.72308
19_31410153_A_T	rs11084585	19	31410153	A	T	-0.0061	0.994036	0.976562	1.01215	0.6242	6	rs11084585	0.5035	19	31410153	A	T	0.3758	1.006	0.988	1.024	0.0061	0.0091	85934	401577	19	31410153	19	31410153	*	rs11084585	W	19	31901059	chr19:31901059	rs11084585	a	t	0.3928	-0.0294	0.0066	8.308e-06	31901059	31410153	19	31410153	19	31410153	*	W	-0.67033	-4.45455
19_31410967_T_A	rs1081	19	31410967	T	A	-0.0058	0.994	0.977	1.012	0.6242	5	rs1081	0.5231	19	31410967	A	T	0.6242	0.994	0.977	1.012	-0.0058	0.0091	85934	401577	19	31410967	19	31410967	*	rs1081	W	19	31901873	chr19:31901873	rs1081	a	t	0.6073	0.0294	0.0066	8.308e-06	31901873	31410967	19	31410967	19	31410967	*	W	-0.637363	4.45455
19_31411184_A_G	rs12461840	19	31411184	A	G	-0.0051	0.995025	0.977517	1.01317	0.6223	11	rs12461840	0.5755	19	31411184	A	G	0.3777	1.005	0.987	1.023	0.0051	0.0091	85934	401577	19	31411184	19	31411184	*	rs12461840	R	19	31902090	chr19:31902090	rs12461840	a	g	0.3933	-0.0294	0.0066	8.308e-06	31902090	31411184	19	31411184	19	31411184	*	R	-0.56044	-4.45455
19_31411495_C_T	rs10409230	19	31411495	C	T	-0.0064	0.994	0.976	1.012	0.6222	10	rs10409230	0.4767	19	31411495	T	C	0.6222	0.994	0.976	1.012	-0.0064	0.0091	85934	401577	19	31411495	19	31411495	*	rs10409230	Y	19	31902401	chr19:31902401	rs10409230	t	c	0.6067	0.0295	0.0066	7.741e-06	31902401	31411495	19	31411495	19	31411495	*	Y	-0.703297	4.4697
19_31411729_A_G	rs8104807	19	31411729	A	G	-0.0055	0.994036	0.976562	1.01215	0.6233	11	rs8104807	0.5472	19	31411729	A	G	0.3767	1.006	0.988	1.024	0.0055	0.0091	85934	401577	19	31411729	19	31411729	*	rs8104807	R	19	31902635	chr19:31902635	rs8104807	a	g	0.3929	-0.0295	0.0066	7.741e-06	31902635	31411729	19	31411729	19	31411729	*	R	-0.604396	-4.4697
19_31412112_T_G	rs6510204	19	31412112	T	G	-0.0054	0.995025	0.976562	1.01215	0.6236	11	rs6510204	0.5501	19	31412112	T	G	0.3764	1.005	0.988	1.024	0.0054	0.0091	85934	401577	19	31412112	19	31412112	*	rs6510204	K	19	31903018	chr19:31903018	rs6510204	t	g	0.3929	-0.0295	0.0066	7.741e-06	31903018	31412112	19	31412112	19	31412112	*	K	-0.593407	-4.4697
19_31412385_A_C	rs7254724	19	31412385	A	C	-0.0056	0.994036	0.976562	1.01215	0.6245	11	rs7254724	0.5366	19	31412385	A	C	0.3755	1.006	0.988	1.024	0.0056	0.0091	85934	401577	19	31412385	19	31412385	*	rs7254724	M	19	31903291	chr19:31903291	rs7254724	a	c	0.3927	-0.0295	0.0066	7.741e-06	31903291	31412385	19	31412385	19	31412385	*	M	-0.615385	-4.4697
19_31412646_T_G	rs10423193	19	31412646	T	G	-0.0055	0.994036	0.976562	1.01215	0.6245	11	rs10423193	0.5442	19	31412646	T	G	0.3755	1.006	0.988	1.024	0.0055	0.0091	85934	401577	19	31412646	19	31412646	*	rs10423193	K	19	31903552	chr19:31903552	rs10423193	t	g	0.3927	-0.0296	0.0066	7.21e-06	31903552	31412646	19	31412646	19	31412646	*	K	-0.604396	-4.48485
19_31413651_C_T	rs2867576	19	31413651	C	T	-0.0059	0.994	0.977	1.012	0.6243	10	rs2867576	0.5129	19	31413651	T	C	0.6243	0.994	0.977	1.012	-0.0059	0.0091	85934	401577	19	31413651	19	31413651	*	rs2867576	Y	19	31904557	chr19:31904557	rs2867576	t	c	0.6073	0.0294	0.0066	8.308e-06	31904557	31413651	19	31413651	19	31413651	*	Y	-0.648352	4.45455
19_31414579_C_G	rs2032906	19	31414579	C	G	-0.0057	0.994036	0.976562	1.01215	0.6244	6	rs2032906	0.5276	19	31414579	C	G	0.3756	1.006	0.988	1.024	0.0057	0.0091	85934	401577	19	31414579	19	31414579	*	rs2032906	B	19	31905485	chr19:31905485	rs2032906	c	g	0.3933	-0.028	0.0069	5.081e-05	31905485	31414579	19	31414579	19	31414579	*	B	-0.626374	-4.05797
19_31414662_A_G	rs2032905	19	31414662	A	G	-0.0081	0.992063	0.974659	1.00908	0.6029	11	rs2032905	0.3691	19	31414662	A	G	0.3971	1.008	0.991	1.026	0.0081	0.009	85934	401577	19	31414662	19	31414662	*	rs2032905	R	19	31905568	chr19:31905568	rs2032905	a	g	0.4091	-0.0242	0.0065	0.0001931	31905568	31414662	19	31414662	19	31414662	*	R	-0.9	-3.72308
19_31415016_A_G	rs10412327	19	31415016	A	G	-0.0056	0.994036	0.976562	1.01215	0.623	11	rs10412327	0.5376	19	31415016	A	G	0.377	1.006	0.988	1.024	0.0056	0.0091	85934	401577	19	31415016	19	31415016	*	rs10412327	R	19	31905922	chr19:31905922	rs10412327	a	g	0.393	-0.0293	0.0066	8.916e-06	31905922	31415016	19	31415016	19	31415016	*	R	-0.615385	-4.43939
19_31415494_A_C	rs10413456	19	31415494	A	C	-0.0052	0.995025	0.977517	1.01317	0.6233	11	rs10413456	0.5678	19	31415494	A	C	0.3767	1.005	0.987	1.023	0.0052	0.0091	85934	401577	19	31415494	19	31415494	*	rs10413456	M	19	31906400	chr19:31906400	rs10413456	a	c	0.3929	-0.0294	0.0066	8.308e-06	31906400	31415494	19	31415494	19	31415494	*	M	-0.571429	-4.45455
19_31416338_C_T	rs12977513	19	31416338	C	T	-0.0052	0.995	0.977	1.013	0.6233	10	rs12977513	0.5663	19	31416338	T	C	0.6233	0.995	0.977	1.013	-0.0052	0.0091	85934	401577	19	31416338	19	31416338	*	rs12977513	Y	19	31907244	chr19:31907244	rs12977513	t	c	0.6071	0.0293	0.0065	6.375e-06	31907244	31416338	19	31416338	19	31416338	*	Y	-0.571429	4.50769
19_31416994_T_A	rs12709984	19	31416994	T	A	-0.0055	0.995	0.977	1.012	0.6233	5	rs12709984	0.5425	19	31416994	A	T	0.6233	0.995	0.977	1.012	-0.0055	0.0091	85934	401577	19	31416994	19	31416994	*	rs12709984	W	19	31907900	chr19:31907900	rs12709984	a	t	0.6071	0.0292	0.0065	6.855e-06	31907900	31416994	19	31416994	19	31416994	*	W	-0.604396	4.49231
19_31417092_G_T	rs1423708	19	31417092	G	T	-0.0055	0.995	0.977	1.012	0.6233	10	rs1423708	0.5426	19	31417092	T	G	0.6233	0.995	0.977	1.012	-0.0055	0.0091	85934	401577	19	31417092	19	31417092	*	rs1423708	K	19	31907998	chr19:31907998	rs1423708	t	g	0.6071	0.0293	0.0065	6.375e-06	31907998	31417092	19	31417092	19	31417092	*	K	-0.604396	4.50769
19_31419130_C_A	rs1978473	19	31419130	C	A	-0.006	0.994	0.976	1.012	0.6222	10	rs1978473	0.5056	19	31419130	A	C	0.6222	0.994	0.976	1.012	-0.006	0.0091	85934	401577	19	31419130	19	31419130	*	rs1978473	H	19	31910036	chr19:31910036	rs1978473	a	c	0.6068	0.0292	0.0065	6.855e-06	31910036	31419130	19	31419130	19	31419130	*	H	-0.659341	4.49231
19_31419458_C_T	rs1820183	19	31419458	C	T	-0.0057	0.994	0.977	1.012	0.6237	10	rs1820183	0.5275	19	31419458	T	C	0.6237	0.994	0.977	1.012	-0.0057	0.0091	85934	401577	19	31419458	19	31419458	*	rs1820183	Y	19	31910364	chr19:31910364	rs1820183	t	c	0.6068	0.0293	0.0065	6.375e-06	31910364	31419458	19	31419458	19	31419458	*	Y	-0.626374	4.50769
19_31420766_C_A	rs8112100	19	31420766	C	A	-0.0055	0.995	0.977	1.012	0.6227	10	rs8112100	0.5412	19	31420766	A	C	0.6227	0.995	0.977	1.012	-0.0055	0.0091	85934	401577	19	31420766	19	31420766	*	rs8112100	M	19	31911672	chr19:31911672	rs8112100	a	c	0.606	0.029	0.0066	1.1e-05	31911672	31420766	19	31420766	19	31420766	*	M	-0.604396	4.39394
19_31421008_A_G	rs8108717	19	31421008	A	G	-0.0057	0.994036	0.976562	1.01215	0.6236	11	rs8108717	0.5281	19	31421008	A	G	0.3764	1.006	0.988	1.024	0.0057	0.0091	85934	401577	19	31421008	19	31421008	*	rs8108717	N	19	31911914	chr19:31911914	rs8108717	a	g	0.393	-0.0298	0.0066	6.251e-06	31911914	31421008	19	31421008	19	31421008	*	N	-0.626374	-4.51515
19_31422407_C_T	rs10424941	19	31422407	C	T	-0.0059	0.994	0.977	1.012	0.6224	10	rs10424941	0.5155	19	31422407	T	C	0.6224	0.994	0.977	1.012	-0.0059	0.0091	85934	401577	19	31422407	19	31422407	*	rs10424941	Y	19	31913313	chr19:31913313	rs10424941	t	c	0.6065	0.0298	0.0066	6.251e-06	31913313	31422407	19	31422407	19	31422407	*	Y	-0.648352	4.51515
19_31425368_G_A	rs918648	19	31425368	G	A	-0.0066	0.993	0.976	1.011	0.6227	10	rs918648	0.4646	19	31425368	A	G	0.6227	0.993	0.976	1.011	-0.0066	0.0091	85934	401577	19	31425368	19	31425368	*	rs918648	R	19	31916274	chr19:31916274	rs918648	a	g	0.6066	0.0291	0.0066	1.026e-05	31916274	31425368	19	31425368	19	31425368	*	R	-0.725275	4.40909
19_31425383_C_A	rs918647	19	31425383	C	A	-0.0056	0.994	0.977	1.012	0.6207	10	rs918647	0.5355	19	31425383	A	C	0.6207	0.994	0.977	1.012	-0.0056	0.0091	85934	401577	19	31425383	19	31425383	*	rs918647	M	19	31916289	chr19:31916289	rs918647	a	c	0.6062	0.029	0.0066	1.1e-05	31916289	31425383	19	31425383	19	31425383	*	M	-0.615385	4.39394
19_31426134_G_A	rs10426136	19	31426134	G	A	-0.0063	0.994	0.976	1.011	0.6193	10	rs10426136	0.4877	19	31426134	A	G	0.6193	0.994	0.976	1.011	-0.0063	0.009	85934	401577	19	31426134	19	31426134	*	rs10426136	R	19	31917040	chr19:31917040	rs10426136	a	g	0.6053	0.0292	0.0066	9.566e-06	31917040	31426134	19	31426134	19	31426134	*	R	-0.7	4.42424
19_31426356_T_C	rs10408537	19	31426356	T	C	-0.0062	0.994036	0.976562	1.01112	0.6193	11	rs10408537	0.493	19	31426356	T	C	0.3807	1.006	0.989	1.024	0.0062	0.009	85934	401577	19	31426356	19	31426356	*	rs10408537	Y	19	31917262	chr19:31917262	rs10408537	t	c	0.3947	-0.0291	0.0066	1.026e-05	31917262	31426356	19	31426356	19	31426356	*	Y	-0.688889	-4.40909
19_31426726_A_G	rs4804963	19	31426726	A	G	-0.0064	0.994036	0.97561	1.01112	0.6218	11	rs4804963	0.4788	19	31426726	A	G	0.3782	1.006	0.989	1.025	0.0064	0.0091	85934	401577	19	31426726	19	31426726	*	rs4804963	R	19	31917632	chr19:31917632	rs4804963	a	g	0.3942	-0.0291	0.0065	7.369e-06	31917632	31426726	19	31426726	19	31426726	*	R	-0.703297	-4.47692
19_31427798_T_G	rs8108427	19	31427798	T	G	-0.0067	0.993049	0.97561	1.01112	0.6218	11	rs8108427	0.461	19	31427798	T	G	0.3782	1.007	0.989	1.025	0.0067	0.0091	85934	401577	19	31427798	19	31427798	*	rs8108427	K	19	31918704	chr19:31918704	rs8108427	t	g	0.3941	-0.0291	0.0065	7.369e-06	31918704	31427798	19	31427798	19	31427798	*	K	-0.736264	-4.47692
19_31427955_C_T	rs8107910	19	31427955	C	T	-0.0084	0.992	0.974	1.009	0.6083	10	rs8107910	0.3509	19	31427955	T	C	0.6083	0.992	0.974	1.009	-0.0084	0.009	85934	401577	19	31427955	19	31427955	*	rs8107910	Y	19	31918861	chr19:31918861	rs8107910	t	c	0.5941	0.025	0.0065	0.0001176	31918861	31427955	19	31427955	19	31427955	*	Y	-0.933333	3.84615
19_31428615_T_A	rs763909	19	31428615	T	A	-0.0063	0.994	0.976	1.012	0.6218	5	rs763909	0.4861	19	31428615	A	T	0.6218	0.994	0.976	1.012	-0.0063	0.0091	85934	401577	19	31428615	19	31428615	*	rs763909	W	19	31919521	chr19:31919521	rs763909	a	t	0.6059	0.0291	0.0066	1.026e-05	31919521	31428615	19	31428615	19	31428615	*	W	-0.692308	4.40909
19_31430712_G_T	rs1582562	19	31430712	G	T	-0.0081	0.992	0.975	1.01	0.6056	10	rs1582562	0.3693	19	31430712	T	G	0.6056	0.992	0.975	1.01	-0.0081	0.009	85934	401577	19	31430712	19	31430712	*	rs1582562	D	19	31921618	chr19:31921618	rs1582562	t	g	0.5935	0.0252	0.0065	0.0001036	31921618	31430712	19	31430712	19	31430712	*	D	-0.9	3.87692
19_31430908_G_A	rs4804964	19	31430908	G	A	-0.0059	0.994	0.977	1.012	0.6217	10	rs4804964	0.5116	19	31430908	A	G	0.6217	0.994	0.977	1.012	-0.0059	0.0091	85934	401577	19	31430908	19	31430908	*	rs4804964	R	19	31921814	chr19:31921814	rs4804964	a	g	0.6059	0.0291	0.0066	1.026e-05	31921814	31430908	19	31430908	19	31430908	*	R	-0.648352	4.40909
19_31431265_T_C	rs7248288	19	31431265	T	C	-0.006	0.994036	0.976562	1.01215	0.6217	11	rs7248288	0.5083	19	31431265	T	C	0.3783	1.006	0.988	1.024	0.006	0.0091	85934	401577	19	31431265	19	31431265	*	rs7248288	Y	19	31922171	chr19:31922171	rs7248288	t	c	0.3941	-0.0291	0.0066	1.026e-05	31922171	31431265	19	31431265	19	31431265	*	Y	-0.659341	-4.40909
19_31431981_C_T	rs10406589	19	31431981	C	T	-0.0058	0.994	0.977	1.012	0.6203	10	rs10406589	0.5185	19	31431981	T	C	0.6203	0.994	0.977	1.012	-0.0058	0.009	85934	401577	19	31431981	19	31431981	*	rs10406589	Y	19	31922887	chr19:31922887	rs10406589	t	c	0.6055	0.0297	0.0066	6.714e-06	31922887	31431981	19	31431981	19	31431981	*	Y	-0.644444	4.5
19_31431999_G_C	rs6510205	19	31431999	G	C	-0.0059	0.994	0.977	1.012	0.6218	5	rs6510205	0.5155	19	31431999	C	G	0.6218	0.994	0.977	1.012	-0.0059	0.0091	85934	401577	19	31431999	19	31431999	*	rs6510205	S	19	31922905	chr19:31922905	rs6510205	c	g	0.6063	0.0293	0.0066	8.916e-06	31922905	31431999	19	31431999	19	31431999	*	S	-0.648352	4.43939
19_31432172_G_A	rs10405292	19	31432172	G	A	-0.0058	0.994	0.977	1.012	0.6188	10	rs10405292	0.5227	19	31432172	A	G	0.6188	0.994	0.977	1.012	-0.0058	0.009	85934	401577	19	31432172	19	31432172	*	rs10405292	R	19	31923078	chr19:31923078	rs10405292	a	g	0.6052	0.0292	0.0066	9.566e-06	31923078	31432172	19	31432172	19	31432172	*	R	-0.644444	4.42424
19_31432745_G_A	rs4805689	19	31432745	G	A	-0.0062	0.994	0.976	1.012	0.6188	10	rs4805689	0.4952	19	31432745	A	G	0.6188	0.994	0.976	1.012	-0.0062	0.009	85934	401577	19	31432745	19	31432745	*	rs4805689	R	19	31923651	chr19:31923651	rs4805689	a	g	0.6053	0.0294	0.0066	8.308e-06	31923651	31432745	19	31432745	19	31432745	*	R	-0.688889	4.45455
19_31433743_C_T	rs2052570	19	31433743	C	T	-0.0056	0.994	0.977	1.012	0.6203	10	rs2052570	0.5323	19	31433743	T	C	0.6203	0.994	0.977	1.012	-0.0056	0.009	85934	401577	19	31433743	19	31433743	*	rs2052570	Y	19	31924649	chr19:31924649	rs2052570	t	c	0.605	0.0294	0.0066	8.308e-06	31924649	31433743	19	31433743	19	31433743	*	Y	-0.622222	4.45455
19_31434097_G_A	rs10420013	19	31434097	G	A	-0.0041	0.996	0.979	1.013	0.3976	10	rs10420013	0.6426	19	31434097	A	G	0.3976	0.996	0.979	1.013	-0.0041	0.0089	85934	401577	19	31434097	19	31434097	*	rs10420013	R	19	31925003	chr19:31925003	rs10420013	a	g	0.3873	0.0257	0.0066	9.773e-05	31925003	31434097	19	31434097	19	31434097	*	R	-0.460674	3.89394
19_31436641_A_C	rs8105753	19	31436641	A	C	-0.0066	0.993049	0.97561	1.01112	0.3801	11	rs8105753	0.4624	19	31436641	A	C	0.6199	1.007	0.989	1.025	0.0066	0.009	85934	401577	19	31436641	19	31436641	*	rs8105753	M	19	31927547	chr19:31927547	rs8105753	a	c	0.6259	-0.0251	0.0067	0.0001799	31927547	31436641	19	31436641	19	31436641	*	M	-0.733333	-3.74627
19_31436753_C_T	rs8105474	19	31436753	C	T	-0.0059	0.994	0.977	1.012	0.6181	10	rs8105474	0.5151	19	31436753	T	C	0.6181	0.994	0.977	1.012	-0.0059	0.009	85934	401577	19	31436753	19	31436753	*	rs8105474	Y	19	31927659	chr19:31927659	rs8105474	t	c	0.6051	0.029	0.0066	1.1e-05	31927659	31436753	19	31436753	19	31436753	*	Y	-0.655556	4.39394
19_31436989_G_A	rs8107835	19	31436989	G	A	-0.0082	0.992	0.974	1.009	0.6004	10	rs8107835	0.3595	19	31436989	A	G	0.6004	0.992	0.974	1.009	-0.0082	0.009	85934	401577	19	31436989	19	31436989	*	rs8107835	R	19	31927895	chr19:31927895	rs8107835	a	g	0.5887	0.0241	0.0065	0.0002052	31927895	31436989	19	31436989	19	31436989	*	R	-0.911111	3.70769
19_31437558_A_G	rs8109639	19	31437558	A	G	-0.0057	0.994036	0.976562	1.01215	0.6177	11	rs8109639	0.5287	19	31437558	A	G	0.3823	1.006	0.988	1.024	0.0057	0.009	85934	401577	19	31437558	19	31437558	*	rs8109639	D	19	31928464	chr19:31928464	rs8109639	a	g	0.3985	-0.0282	0.0066	1.91e-05	31928464	31437558	19	31437558	19	31437558	*	D	-0.633333	-4.27273
19_31438274_T_C	rs7248006	19	31438274	T	C	-0.0059	0.994036	0.976562	1.01215	0.6201	11	rs7248006	0.5161	19	31438274	T	C	0.3799	1.006	0.988	1.024	0.0059	0.0091	85934	401577	19	31438274	19	31438274	*	rs7248006	Y	19	31929180	chr19:31929180	rs7248006	t	c	0.3953	-0.0286	0.0066	1.452e-05	31929180	31438274	19	31438274	19	31438274	*	Y	-0.648352	-4.33333
19_31438328_A_G	rs1593085	19	31438328	A	G	-0.005	0.995025	0.977517	1.01317	0.6203	11	rs1593085	0.5823	19	31438328	A	G	0.3797	1.005	0.987	1.023	0.005	0.0091	85934	401577	19	31438328	19	31438328	*	rs1593085	R	19	31929234	chr19:31929234	rs1593085	a	g	0.3948	-0.0281	0.0066	2.044e-05	31929234	31438328	19	31438328	19	31438328	*	R	-0.549451	-4.25758
19_31438585_C_T	rs4473304	19	31438585	C	T	-0.0064	0.994	0.976	1.012	0.6191	10	rs4473304	0.4806	19	31438585	T	C	0.6191	0.994	0.976	1.012	-0.0064	0.0091	85934	401577	19	31438585	19	31438585	*	rs4473304	B	19	31929491	chr19:31929491	rs4473304	t	c	0.604	0.0288	0.0066	1.265e-05	31929491	31438585	19	31438585	19	31438585	*	B	-0.703297	4.36364
19_31438885_C_T	rs1582564	19	31438885	C	T	-0.0052	0.995	0.977	1.013	0.6213	10	rs1582564	0.5675	19	31438885	T	C	0.6213	0.995	0.977	1.013	-0.0052	0.0091	85934	401577	19	31438885	19	31438885	*	rs1582564	Y	19	31929791	chr19:31929791	rs1582564	t	c	0.6051	0.0287	0.0066	1.355e-05	31929791	31438885	19	31438885	19	31438885	*	Y	-0.571429	4.34848
19_31439482_A_T	rs8103449	19	31439482	A	T	-0.006	0.994036	0.976562	1.01215	0.6193	6	rs8103449	0.5082	19	31439482	A	T	0.3807	1.006	0.988	1.024	0.006	0.009	85934	401577	19	31439482	19	31439482	*	rs8103449	W	19	31930388	chr19:31930388	rs8103449	a	t	0.3954	-0.0286	0.0066	1.452e-05	31930388	31439482	19	31439482	19	31439482	*	W	-0.666667	-4.33333
19_31440099_T_C	rs7256476	19	31440099	T	C	-0.0059	0.994036	0.976562	1.01215	0.6197	11	rs7256476	0.5142	19	31440099	T	C	0.3803	1.006	0.988	1.024	0.0059	0.0091	85934	401577	19	31440099	19	31440099	*	rs7256476	Y	19	31931005	chr19:31931005	rs7256476	t	c	0.3953	-0.0285	0.0066	1.556e-05	31931005	31440099	19	31440099	19	31440099	*	Y	-0.648352	-4.31818
19_31440411_C_T	rs8107017	19	31440411	C	T	-0.0056	0.994	0.977	1.012	0.6175	10	rs8107017	0.5367	19	31440411	T	C	0.6175	0.994	0.977	1.012	-0.0056	0.009	85934	401577	19	31440411	19	31440411	*	rs8107017	Y	19	31931317	chr19:31931317	rs8107017	t	c	0.6042	0.0285	0.0066	1.556e-05	31931317	31440411	19	31440411	19	31440411	*	Y	-0.622222	4.31818
19_31440503_G_C	rs8106260	19	31440503	G	C	-0.0062	0.994	0.976	1.012	0.6193	5	rs8106260	0.4966	19	31440503	C	G	0.6193	0.994	0.976	1.012	-0.0062	0.009	85934	401577	19	31440503	19	31440503	*	rs8106260	S	19	31931409	chr19:31931409	rs8106260	c	g	0.6047	0.0285	0.0066	1.556e-05	31931409	31440503	19	31440503	19	31440503	*	S	-0.688889	4.31818
19_31440939_T_C	rs6510206	19	31440939	T	C	-0.0061	0.994036	0.976562	1.01112	0.6209	11	rs6510206	0.4973	19	31440939	T	C	0.3791	1.006	0.989	1.024	0.0061	0.009	85934	401577	19	31440939	19	31440939	*	rs6510206	Y	19	31931845	chr19:31931845	rs6510206	t	c	0.3953	-0.0286	0.0066	1.452e-05	31931845	31440939	19	31440939	19	31440939	*	Y	-0.677778	-4.33333
19_31441696_A_G	rs1074607	19	31441696	A	G	-0.0061	0.994036	0.976562	1.01112	0.6196	11	rs1074607	0.4981	19	31441696	A	G	0.3804	1.006	0.989	1.024	0.0061	0.009	85934	401577	19	31441696	19	31441696	*	rs1074607	R	19	31932602	chr19:31932602	rs1074607	a	g	0.3953	-0.0286	0.0066	1.452e-05	31932602	31441696	19	31441696	19	31441696	*	R	-0.677778	-4.33333
19_31442369_A_G	rs4804966	19	31442369	A	G	-0.006	0.994036	0.976562	1.01215	0.6218	11	rs4804966	0.5034	19	31442369	A	G	0.3782	1.006	0.988	1.024	0.006	0.009	85934	401577	19	31442369	19	31442369	*	rs4804966	R	19	31933275	chr19:31933275	rs4804966	a	g	0.3955	-0.0288	0.0066	1.265e-05	31933275	31442369	19	31442369	19	31442369	*	R	-0.666667	-4.36364
19_31444618_T_C	rs10401275	19	31444618	T	C	-0.0053	0.995025	0.977517	1.01215	0.6174	11	rs10401275	0.5582	19	31444618	T	C	0.3826	1.005	0.988	1.023	0.0053	0.009	85934	401577	19	31444618	19	31444618	*	rs10401275	Y	19	31935524	chr19:31935524	rs10401275	t	c	0.3958	-0.0285	0.0066	1.556e-05	31935524	31444618	19	31444618	19	31444618	*	Y	-0.588889	-4.31818
19_31444746_A_G	rs383834	19	31444746	A	G	-0.006	0.994036	0.976562	1.01215	0.6169	11	rs383834	0.5093	19	31444746	A	G	0.3831	1.006	0.988	1.024	0.006	0.009	85934	401577	19	31444746	19	31444746	*	rs383834	R	19	31935652	chr19:31935652	rs383834	a	g	0.3958	-0.0285	0.0066	1.556e-05	31935652	31444746	19	31444746	19	31444746	*	R	-0.666667	-4.31818
19_31445505_C_G	rs435991	19	31445505	C	G	-0.0059	0.994036	0.976562	1.01215	0.6196	6	rs435991	0.5171	19	31445505	C	G	0.3804	1.006	0.988	1.024	0.0059	0.0091	85934	401577	19	31445505	19	31445505	*	rs435991	S	19	31936411	chr19:31936411	rs435991	c	g	0.3953	-0.0285	0.0066	1.556e-05	31936411	31445505	19	31445505	19	31445505	*	S	-0.648352	-4.31818
19_31446180_C_T	rs384114	19	31446180	C	T	-0.0059	0.994	0.977	1.012	0.6167	10	rs384114	0.512	19	31446180	T	C	0.6167	0.994	0.977	1.012	-0.0059	0.009	85934	401577	19	31446180	19	31446180	*	rs384114	Y	19	31937086	chr19:31937086	rs384114	t	c	0.6041	0.0285	0.0066	1.556e-05	31937086	31446180	19	31446180	19	31446180	*	Y	-0.655556	4.31818
19_31446986_C_T	rs392828	19	31446986	C	T	-0.0052	0.995	0.977	1.013	0.6174	10	rs392828	0.5622	19	31446986	T	C	0.6174	0.995	0.977	1.013	-0.0052	0.009	85934	401577	19	31446986	19	31446986	*	rs392828	Y	19	31937892	chr19:31937892	rs392828	t	c	0.6042	0.0286	0.0066	1.452e-05	31937892	31446986	19	31446986	19	31446986	*	Y	-0.577778	4.33333
19_31447080_A_G	rs407470	19	31447080	A	G	-0.0051	0.995025	0.977517	1.01215	0.6177	11	rs407470	0.5742	19	31447080	A	G	0.3823	1.005	0.988	1.023	0.0051	0.009	85934	401577	19	31447080	19	31447080	*	rs407470	R	19	31937986	chr19:31937986	rs407470	a	g	0.3958	-0.0285	0.0066	1.556e-05	31937986	31447080	19	31447080	19	31447080	*	R	-0.566667	-4.31818
19_31449311_G_A	rs2547925	19	31449311	G	A	-0.0055	0.995	0.977	1.012	0.6149	10	rs2547925	0.5431	19	31449311	A	G	0.6149	0.995	0.977	1.012	-0.0055	0.009	85934	401577	19	31449311	19	31449311	*	rs2547925	R	19	31940217	chr19:31940217	rs2547925	a	g	0.6021	0.0281	0.0066	2.044e-05	31940217	31449311	19	31449311	19	31449311	*	R	-0.611111	4.25758
19_32082221_A_C	rs28697979	19	32082221	A	C	-0.0034	0.997009	0.978474	1.01523	0.345	11	rs28697979	0.7221	19	32082221	A	C	0.655	1.003	0.985	1.022	0.0034	0.0094	85934	401577	19	32082221	19	32082221	*	rs28697979	M	19	32573127	chr19:32573127	rs28697979	a	c	0.6589	-0.0323	0.0071	5.715e-06	32573127	32082221	19	32082221	19	32082221	*	M	-0.361702	-4.5493
19_32294653_T_C	rs10423816	19	32294653	T	C	-0.0052	0.995025	0.969932	1.02041	0.8637	11	rs10423816	0.6899	19	32294653	T	C	0.1363	1.005	0.98	1.031	0.0052	0.0129	85934	401577	19	32294653	19	32294653	*	rs10423816	Y	19	32785559	chr19:32785559	rs10423816	t	c	0.1258	0.034	0.0096	0.0004161	32785559	32294653	19	32294653	19	32294653	*	Y	-0.403101	3.54167
19_32322449_G_A	rs111478061	19	32322449	G	A	-0.0236	0.977	0.922	1.035	0.0235	10	rs111478061	0.4229	19	32322449	A	G	0.0235	0.977	0.922	1.035	-0.0236	0.0294	85771	401172	19	32322449	19	32322449	*	rs111478061	R	19	32813355	chr19:32813355	rs111478061	a	g	0.0235	0.0824	0.0219	0.0001662	32813355	32322449	19	32322449	19	32322449	*	R	-0.802721	3.76256
19_32475273_C_T	rs17692296	19	32475273	C	T	-0.0536	0.948	0.888	1.012	0.0192	10	rs17692296	0.1093	19	32475273	T	C	0.0192	0.948	0.888	1.012	-0.0536	0.0335	85771	401172	19	32475273	19	32475273	*	rs17692296	Y	19	32966179	chr19:32966179	rs17692296	t	c	0.0198	0.1067	0.0244	1.221e-05	32966179	32475273	19	32475273	19	32475273	*	Y	-1.6	4.37295
19_33295302_C_T	rs56160221	19	33295302	C	T	0.0139	1.014	0.989	1.039	0.1408	10	rs56160221	0.2687	19	33295302	T	C	0.1408	1.014	0.989	1.039	0.0139	0.0126	85934	401577	19	33295302	19	33295302	*	rs56160221	H	19	33786208	chr19:33786208	rs56160221	t	c	0.1323	0.0372	0.0095	9.449e-05	33786208	33295302	19	33295302	19	33295302	*	H	1.10317	3.91579
19_33296029_A_G	rs8102513	19	33296029	A	G	0.0139	1.0142	0.98912	1.0395	0.1424	11	rs8102513	0.2649	19	33296029	A	G	0.8576	0.986	0.962	1.011	-0.0139	0.0125	85934	401577	19	33296029	19	33296029	*	rs8102513	R	19	33786935	chr19:33786935	rs8102513	a	g	0.867	-0.0375	0.0095	8.292e-05	33786935	33296029	19	33296029	19	33296029	*	R	1.112	-3.94737
19_33296135_G_A	rs8101436	19	33296135	G	A	0.0139	1.014	0.989	1.039	0.1414	10	rs8101436	0.2655	19	33296135	A	G	0.1414	1.014	0.989	1.039	0.0139	0.0125	85934	401577	19	33296135	19	33296135	*	rs8101436	R	19	33787041	chr19:33787041	rs8101436	a	g	0.1327	0.0371	0.0095	9.868e-05	33787041	33296135	19	33296135	19	33296135	*	R	1.112	3.90526
19_33298104_G_A	rs2081045	19	33298104	G	A	0.0139	1.014	0.989	1.039	0.1418	10	rs2081045	0.2636	19	33298104	A	G	0.1418	1.014	0.989	1.039	0.0139	0.0125	85934	401577	19	33298104	19	33298104	*	rs2081045	R	19	33789010	chr19:33789010	rs2081045	a	g	0.133	0.0359	0.0095	0.0001646	33789010	33298104	19	33298104	19	33298104	*	R	1.112	3.77895
19_33298702_G_T	rs77954641	19	33298702	G	T	0.015	1.015	0.991	1.04	0.143	10	rs77954641	0.2268	19	33298702	T	G	0.143	1.015	0.991	1.04	0.015	0.0124	85934	401577	19	33298702	19	33298702	*	rs77954641	D	19	33789608	chr19:33789608	rs77954641	t	g	0.1332	0.0361	0.0094	0.0001276	33789608	33298702	19	33298702	19	33298702	*	D	1.20968	3.84043
19_33298773_C_T	rs111330623	19	33298773	C	T	0.0149	1.015	0.991	1.04	0.1427	10	rs111330623	0.2315	19	33298773	T	C	0.1427	1.015	0.991	1.04	0.0149	0.0124	85934	401577	19	33298773	19	33298773	*	rs111330623	Y	19	33789679	chr19:33789679	rs111330623	t	c	0.1331	0.0362	0.0094	0.0001222	33789679	33298773	19	33298773	19	33298773	*	Y	1.20161	3.85106
19_33299288_T_C	rs73024223	19	33299288	T	C	0.0153	1.01523	0.99108	1.04058	0.1427	11	rs73024223	0.2202	19	33299288	T	C	0.8573	0.985	0.961	1.009	-0.0153	0.0124	85934	401577	19	33299288	19	33299288	*	rs73024223	Y	19	33790194	chr19:33790194	rs73024223	t	c	0.8649	-0.0369	0.0097	0.0001509	33790194	33299288	19	33299288	19	33299288	*	Y	1.23387	-3.80412
19_33299729_A_G	rs41476047	19	33299729	A	G	0.0156	1.01523	0.99108	1.04058	0.1425	11	rs41476047	0.2095	19	33299729	A	G	0.8575	0.985	0.961	1.009	-0.0156	0.0124	85934	401577	19	33299729	19	33299729	*	rs41476047	R	19	33790635	chr19:33790635	rs41476047	a	g	0.867	-0.0363	0.0094	0.0001171	33790635	33299729	19	33299729	19	33299729	*	R	1.25806	-3.8617
19_33300221_G_A	rs12691	19	33300221	G	A	0.016	1.016	0.992	1.041	0.1432	10	rs12691	0.1955	19	33300221	A	G	0.1432	1.016	0.992	1.041	0.016	0.0124	85934	401577	19	33300221	19	33300221	*	rs12691	R	19	33791127	chr19:33791127	rs12691	a	g	0.1332	0.0365	0.0094	0.0001073	33791127	33300221	19	33300221	19	33300221	*	R	1.29032	3.88298
19_33300623_G_C	rs707656	19	33300623	G	C	0.0143	1.014	0.99	1.039	0.1427	5	rs707656	0.2514	19	33300623	C	G	0.1427	1.014	0.99	1.039	0.0143	0.0124	85934	401577	19	33300623	19	33300623	*	rs707656	S	19	33791529	chr19:33791529	rs707656	c	g	0.1333	0.0353	0.0094	0.0001796	33791529	33300623	19	33300623	19	33300623	*	S	1.15323	3.75532
19_33300901_T_C	rs1049969	19	33300901	T	C	0.0155	1.01523	0.99108	1.04058	0.143	11	rs1049969	0.2131	19	33300901	T	C	0.857	0.985	0.961	1.009	-0.0155	0.0124	85934	401577	19	33300901	19	33300901	*	rs1049969	Y	19	33791807	chr19:33791807	rs1049969	t	c	0.8666	-0.0351	0.0094	0.0001954	33791807	33300901	19	33300901	19	33300901	*	Y	1.25	-3.73404
19_33301725_C_A	rs34529039	19	33301725	C	A	0.0156	1.016	0.991	1.041	0.1426	10	rs34529039	0.2107	19	33301725	A	C	0.1426	1.016	0.991	1.041	0.0156	0.0124	85934	401577	19	33301725	19	33301725	*	rs34529039	M	19	33792631	chr19:33792631	rs34529039	a	c	0.1333	0.0352	0.0094	0.0001874	33792631	33301725	19	33301725	19	33301725	*	M	1.25806	3.74468
19_33303584_G_C	rs34508287	19	33303584	G	C	0.0153	1.015	0.991	1.04	0.1425	5	rs34508287	0.2181	19	33303584	C	G	0.1425	1.015	0.991	1.04	0.0153	0.0124	85934	401577	19	33303584	19	33303584	*	rs34508287	S	19	33794490	chr19:33794490	rs34508287	c	g	0.1332	0.0351	0.0094	0.0001954	33794490	33303584	19	33303584	19	33303584	*	S	1.23387	3.73404
19_33304335_G_A	rs16967952	19	33304335	G	A	0.0161	1.016	0.992	1.041	0.1439	10	rs16967952	0.1911	19	33304335	A	G	0.1439	1.016	0.992	1.041	0.0161	0.0123	85934	401577	19	33304335	19	33304335	*	rs16967952	R	19	33795241	chr19:33795241	rs16967952	a	g	0.1332	0.0346	0.0094	0.0002409	33795241	33304335	19	33304335	19	33304335	*	R	1.30894	3.68085
19_33309404_A_T	rs56287732	19	33309404	A	T	0.0153	1.01523	0.99108	1.04058	0.1444	6	rs56287732	0.2147	19	33309404	A	T	0.8556	0.985	0.961	1.009	-0.0153	0.0124	85934	401577	19	33309404	19	33309404	*	rs56287732	W	19	33800310	chr19:33800310	rs56287732	a	t	0.8647	-0.0343	0.0093	0.0002325	33800310	33309404	19	33309404	19	33309404	*	W	1.23387	-3.68817
19_33311431_A_G	rs73024299	19	33311431	A	G	0.0179	1.01833	0.994036	1.04275	0.1439	11	rs73024299	0.1486	19	33311431	A	G	0.8561	0.982	0.959	1.006	-0.0179	0.0124	85934	401577	19	33311431	19	33311431	*	rs73024299	R	19	33802337	chr19:33802337	rs73024299	a	g	0.8648	-0.0347	0.0094	0.0002311	33802337	33311431	19	33311431	19	33311431	*	R	1.44355	-3.69149
19_33312537_A_C	rs59048871	19	33312537	A	C	0.0168	1.01729	0.993049	1.04167	0.1443	11	rs59048871	0.1738	19	33312537	A	C	0.8557	0.983	0.96	1.007	-0.0168	0.0123	85934	401577	19	33312537	19	33312537	*	rs59048871	M	19	33803443	chr19:33803443	rs59048871	a	c	0.865	-0.0354	0.0094	0.0001722	33803443	33312537	19	33312537	19	33312537	*	M	1.36585	-3.76596
19_33313493_C_G	rs8100151	19	33313493	C	G	0.0166	1.01626	0.992063	1.04167	0.1437	6	rs8100151	0.1791	19	33313493	C	G	0.8563	0.984	0.96	1.008	-0.0166	0.0124	85934	401577	19	33313493	19	33313493	*	rs8100151	S	19	33804399	chr19:33804399	rs8100151	c	g	0.8651	-0.0347	0.0093	0.0001963	33804399	33313493	19	33313493	19	33313493	*	S	1.33871	-3.73118
19_33313938_C_G	rs8103337	19	33313938	C	G	0.0172	1.01729	0.993049	1.04275	0.144	6	rs8103337	0.1657	19	33313938	C	G	0.856	0.983	0.959	1.007	-0.0172	0.0124	85934	401577	19	33313938	19	33313938	*	rs8103337	B	19	33804844	chr19:33804844	rs8103337	c	g	0.865	-0.0349	0.0093	0.0001802	33804844	33313938	19	33313938	19	33313938	*	B	1.3871	-3.75269
19_33315370_A_G	rs111859293	19	33315370	A	G	0.0165	1.01626	0.992063	1.04167	0.1462	11	rs111859293	0.1793	19	33315370	A	G	0.8538	0.984	0.96	1.008	-0.0165	0.0123	85934	401577	19	33315370	19	33315370	*	rs111859293	R	19	33806276	chr19:33806276	rs111859293	a	g	0.8647	-0.0342	0.0093	0.0002424	33806276	33315370	19	33315370	19	33315370	*	R	1.34146	-3.67742
19_33334780_C_T	rs111229823	19	33334780	C	T	-0.027	0.973	0.945	1.002	0.0951	10	rs111229823	0.0712	19	33334780	T	C	0.0951	0.973	0.945	1.002	-0.027	0.015	85934	401577	19	33334780	19	33334780	*	rs111229823	Y	19	33825686	chr19:33825686	rs111229823	t	c	0.1083	-0.0408	0.0106	0.0001142	33825686	33334780	19	33334780	19	33334780	*	Y	-1.8	-3.84906
19_33363630_T_C	rs75396907	19	33363630	T	C	-0.0236	0.976562	0.948767	1.00503	0.0978	11	rs75396907	0.107	19	33363630	T	C	0.9022	1.024	0.995	1.054	0.0236	0.0146	85934	401577	19	33363630	19	33363630	*	rs75396907	Y	19	33854536	chr19:33854536	rs75396907	t	c	0.8892	0.0411	0.0104	7.338e-05	33854536	33363630	19	33363630	19	33363630	*	Y	-1.61644	3.95192
19_33369952_C_T	rs17530508	19	33369952	C	T	0.0118	1.012	0.989	1.036	0.1631	10	rs17530508	0.318	19	33369952	T	C	0.1631	1.012	0.989	1.036	0.0118	0.0118	85934	401577	19	33369952	19	33369952	*	rs17530508	Y	19	33860858	chr19:33860858	rs17530508	t	c	0.1716	-0.0325	0.0086	0.0001535	33860858	33369952	19	33369952	19	33369952	*	Y	1	-3.77907
19_33373470_C_T	rs112101566	19	33373470	C	T	-0.0234	0.977	0.949	1.005	0.0981	10	rs112101566	0.1089	19	33373470	T	C	0.0981	0.977	0.949	1.005	-0.0234	0.0146	85934	401577	19	33373470	19	33373470	*	rs112101566	Y	19	33864376	chr19:33864376	rs112101566	t	c	0.1111	-0.0426	0.0104	3.96e-05	33864376	33373470	19	33373470	19	33373470	*	Y	-1.60274	-4.09615
19_33381504_A_G	rs3745968	19	33381504	A	G	-0.0202	0.980392	0.954198	1.00705	0.1121	11	rs3745968	0.1415	19	33381504	A	G	0.8879	1.02	0.993	1.048	0.0202	0.0138	85934	401577	19	33381504	19	33381504	*	rs3745968	R	19	33872410	chr19:33872410	rs3745968	a	g	0.8763	0.036	0.0098	0.0002544	33872410	33381504	19	33381504	19	33381504	*	R	-1.46377	3.67347
19_33387133_A_G	rs3556	19	33387133	A	G	-0.0091	0.99108	0.971817	1.0101	0.2562	11	rs3556	0.3591	19	33387133	A	G	0.7438	1.009	0.99	1.029	0.0091	0.0099	85934	401577	19	33387133	19	33387133	*	rs3556	R	19	33878039	chr19:33878039	rs3556	a	g	0.7383	0.0257	0.0073	0.000454	33878039	33387133	19	33387133	19	33387133	*	R	-0.919192	3.52055
19_33387292_A_G	rs1061338	19	33387292	A	G	-0.0087	0.99108	0.971817	1.01112	0.2554	11	rs1061338	0.3794	19	33387292	A	G	0.7446	1.009	0.989	1.029	0.0087	0.0099	85934	401577	19	33387292	19	33387292	*	rs1061338	R	19	33878198	chr19:33878198	rs1061338	a	g	0.7385	0.026	0.0073	0.000389	33878198	33387292	19	33387292	19	33387292	*	R	-0.878788	3.56164
19_33387931_G_A	rs17570	19	33387931	G	A	-0.0083	0.992	0.973	1.011	0.256	10	rs17570	0.4	19	33387931	A	G	0.256	0.992	0.973	1.011	-0.0083	0.0099	85934	401577	19	33387931	19	33387931	*	rs17570	R	19	33878837	chr19:33878837	rs17570	a	g	0.2613	-0.0257	0.0073	0.000454	33878837	33387931	19	33387931	19	33387931	*	R	-0.838384	-3.52055
19_33393435_A_G	rs16968074	19	33393435	A	G	-0.0085	0.99108	0.97371	1.0101	0.2988	11	rs16968074	0.3653	19	33393435	A	G	0.7012	1.009	0.99	1.027	0.0085	0.0094	85934	401577	19	33393435	19	33393435	*	rs16968074	R	19	33884341	chr19:33884341	rs16968074	a	g	0.6974	0.0267	0.007	0.0001412	33884341	33393435	19	33393435	19	33393435	*	R	-0.904255	3.81429
19_33394412_T_C	rs56361048	19	33394412	T	C	-0.0172	0.983284	0.958773	1.00806	0.133	11	rs56361048	0.1805	19	33394412	T	C	0.867	1.017	0.992	1.043	0.0172	0.0128	85934	401577	19	33394412	19	33394412	*	rs56361048	Y	19	33885318	chr19:33885318	rs56361048	t	c	0.8578	0.0487	0.0092	1.253e-07	33885318	33394412	19	33394412	19	33394412	*	Y	-1.34375	5.29348
19_33394747_G_A	rs8107100	19	33394747	G	A	0.0081	1.008	0.953	1.066	0.0256	10	rs8107100	0.776	19	33394747	A	G	0.0256	1.008	0.953	1.066	0.0081	0.0286	85665	400902	19	33394747	19	33394747	*	rs8107100	R	19	33885653	chr19:33885653	rs8107100	a	g	0.0314	-0.0724	0.0199	0.0002733	33885653	33394747	19	33394747	19	33394747	*	R	0.283217	-3.63819
19_33395739_A_G	rs7258863	19	33395739	A	G	-0.0214	0.978474	0.951475	1.00705	0.0971	11	rs7258863	0.1451	19	33395739	A	G	0.9029	1.022	0.993	1.051	0.0214	0.0147	85934	401577	19	33395739	19	33395739	*	rs7258863	R	19	33886645	chr19:33886645	rs7258863	a	g	0.8929	0.0503	0.0105	1.555e-06	33886645	33395739	19	33395739	19	33395739	*	R	-1.45578	4.79048
19_33395787_T_C	rs76738287	19	33395787	T	C	-0.0199	0.980392	0.951475	1.0101	0.0905	11	rs76738287	0.1898	19	33395787	T	C	0.9095	1.02	0.99	1.051	0.0199	0.0152	85934	401577	19	33395787	19	33395787	*	rs76738287	Y	19	33886693	chr19:33886693	rs76738287	t	c	0.9003	0.0487	0.0109	7.735e-06	33886693	33395787	19	33395787	19	33395787	*	Y	-1.30921	4.46789
19_33396499_T_C	rs7250869	19	33396499	T	C	0.0105	1.0101	0.992063	1.02881	0.6872	11	rs7250869	0.2593	19	33396499	T	C	0.3128	0.99	0.972	1.008	-0.0105	0.0093	85934	401577	19	33396499	19	33396499	*	rs7250869	Y	19	33887405	chr19:33887405	rs7250869	t	c	0.3129	0.0379	0.0069	4.146e-08	33887405	33396499	19	33396499	19	33396499	*	Y	1.12903	5.49275
19_33397148_T_C	rs4805878	19	33397148	T	C	0.0122	1.01215	0.994036	1.03093	0.6574	11	rs4805878	0.1791	19	33397148	T	C	0.3426	0.988	0.97	1.006	-0.0122	0.0091	85934	401577	19	33397148	19	33397148	*	rs4805878	Y	19	33888054	chr19:33888054	rs4805878	t	c	0.3428	0.0305	0.0067	5.324e-06	33888054	33397148	19	33397148	19	33397148	*	Y	1.34066	4.55224
19_33397554_G_A	rs8104606	19	33397554	G	A	0.0137	1.014	0.996	1.032	0.6447	10	rs8104606	0.1292	19	33397554	A	G	0.6447	1.014	0.996	1.032	0.0137	0.009	85934	401577	19	33397554	19	33397554	*	rs8104606	D	19	33888460	chr19:33888460	rs8104606	a	g	0.6447	-0.0321	0.0067	1.665e-06	33888460	33397554	19	33397554	19	33397554	*	D	1.52222	-4.79104
19_33397682_A_G	rs8106165	19	33397682	A	G	0.0123	1.01215	0.994036	1.03093	0.6575	11	rs8106165	0.176	19	33397682	A	G	0.3425	0.988	0.97	1.006	-0.0123	0.0091	85934	401577	19	33397682	19	33397682	*	rs8106165	R	19	33888588	chr19:33888588	rs8106165	a	g	0.3428	0.0306	0.0068	6.916e-06	33888588	33397682	19	33397682	19	33397682	*	R	1.35165	4.5
19_33397763_T_G	rs8109191	19	33397763	T	G	0.0123	1.01215	0.994036	1.03093	0.6581	11	rs8109191	0.1757	19	33397763	T	G	0.3419	0.988	0.97	1.006	-0.0123	0.0091	85934	401577	19	33397763	19	33397763	*	rs8109191	K	19	33888669	chr19:33888669	rs8109191	t	g	0.3423	0.0303	0.0067	6.133e-06	33888669	33397763	19	33397763	19	33397763	*	K	1.35165	4.52239
19_33398094_G_A	rs889140	19	33398094	G	A	0.0124	1.012	0.995	1.031	0.6588	10	rs889140	0.1739	19	33398094	A	G	0.6588	1.012	0.995	1.031	0.0124	0.0091	85934	401577	19	33398094	19	33398094	*	rs889140	R	19	33889000	chr19:33889000	rs889140	a	g	0.6577	-0.0301	0.0067	7.059e-06	33889000	33398094	19	33398094	19	33398094	*	R	1.36264	-4.49254
19_33398309_C_T	rs10418558	19	33398309	C	T	0.0005	1.001	0.981	1.02	0.2489	10	rs10418558	0.9613	19	33398309	T	C	0.2489	1.001	0.981	1.02	0.0005	0.01	85934	401577	19	33398309	19	33398309	*	rs10418558	Y	19	33889215	chr19:33889215	rs10418558	t	c	0.2675	-0.0431	0.0072	2.434e-09	33889215	33398309	19	33398309	19	33398309	*	Y	0.05	-5.98611
19_33398687_A_G	rs7256564	19	33398687	A	G	0.0104	1.0101	0.992063	1.02881	0.6871	11	rs7256564	0.264	19	33398687	A	G	0.3129	0.99	0.972	1.008	-0.0104	0.0093	85934	401577	19	33398687	19	33398687	*	rs7256564	R	19	33889593	chr19:33889593	rs7256564	a	g	0.313	0.0378	0.0069	4.499e-08	33889593	33398687	19	33398687	19	33398687	*	R	1.11828	5.47826
19_33399085_G_A	rs55933941	19	33399085	G	A	-0.0194	0.981	0.953	1.009	0.0959	10	rs55933941	0.1879	19	33399085	A	G	0.0959	0.981	0.953	1.009	-0.0194	0.0147	85934	401577	19	33399085	19	33399085	*	rs55933941	R	19	33889991	chr19:33889991	rs55933941	a	g	0.1068	-0.0514	0.0105	9.147e-07	33889991	33399085	19	33399085	19	33399085	*	R	-1.31973	-4.89524
19_33399932_C_G	rs10406327	19	33399932	C	G	-0.0002	1	0.983284	1.01729	0.467	6	rs10406327	0.984	19	33399932	C	G	0.533	1	0.983	1.017	0.0002	0.0087	85934	401577	19	33399932	19	33399932	*	rs10406327	S	19	33890838	chr19:33890838	rs10406327	c	g	0.5227	0.0381	0.0064	2.441e-09	33890838	33399932	19	33399932	19	33399932	*	S	-0.0229885	5.95312
19_33400107_A_T	rs62102718	19	33400107	A	T	-0.0102	0.990099	0.971817	1.00908	0.2812	6	rs62102718	0.2913	19	33400107	A	T	0.7188	1.01	0.991	1.029	0.0102	0.0096	85934	401577	19	33400107	19	33400107	*	rs62102718	W	19	33891013	chr19:33891013	rs62102718	a	t	0.7144	-0.0406	0.0071	1.181e-08	33891013	33400107	19	33400107	19	33400107	*	W	-1.0625	-5.71831
19_33400289_G_A	rs10405598	19	33400289	G	A	0.0005	1.001	0.981	1.02	0.2495	10	rs10405598	0.9583	19	33400289	A	G	0.2495	1.001	0.981	1.02	0.0005	0.01	85934	401577	19	33400289	19	33400289	*	rs10405598	R	19	33891195	chr19:33891195	rs10405598	a	g	0.2676	-0.043	0.0072	2.649e-09	33891195	33400289	19	33400289	19	33400289	*	R	0.05	-5.97222
19_33401503_C_T	rs889138	19	33401503	C	T	0.0028	1.003	0.986	1.02	0.4395	10	rs889138	0.7466	19	33401503	T	C	0.4395	1.003	0.986	1.02	0.0028	0.0087	85934	401577	19	33401503	19	33401503	*	rs889138	Y	19	33892409	chr19:33892409	rs889138	t	c	0.4486	-0.0331	0.0064	2.189e-07	33892409	33401503	19	33401503	19	33401503	*	Y	0.321839	-5.17187
19_33402102_A_G	rs3786897	19	33402102	A	G	0.0009	1.001	0.984252	1.01833	0.4094	11	rs3786897	0.92	19	33402102	A	G	0.5906	0.999	0.982	1.016	-0.0009	0.0088	85934	401577	19	33402102	19	33402102	*	rs3786897	R	19	33893008	chr19:33893008	rs3786897	a	g	0.5767	0.0344	0.0065	1.163e-07	33893008	33402102	19	33402102	19	33402102	*	R	0.102273	5.29231
19_33402545_T_C	rs8107837	19	33402545	T	C	0.0011	1.001	0.984252	1.01833	0.4089	11	rs8107837	0.9014	19	33402545	T	C	0.5911	0.999	0.982	1.016	-0.0011	0.0088	85934	401577	19	33402545	19	33402545	*	rs8107837	Y	19	33893451	chr19:33893451	rs8107837	t	c	0.5768	0.0344	0.0065	1.163e-07	33893451	33402545	19	33402545	19	33402545	*	Y	0.125	5.29231
19_33403137_G_A	rs3786898	19	33403137	G	A	0.0009	1.001	0.984	1.018	0.4086	10	rs3786898	0.9184	19	33403137	A	G	0.4086	1.001	0.984	1.018	0.0009	0.0088	85934	401577	19	33403137	19	33403137	*	rs3786898	R	19	33894043	chr19:33894043	rs3786898	a	g	0.423	-0.0344	0.0065	1.163e-07	33894043	33403137	19	33403137	19	33403137	*	R	0.102273	-5.29231
19_33403709_G_A	rs10415756	19	33403709	G	A	0.0025	1.003	0.983	1.022	0.2516	10	rs10415756	0.8024	19	33403709	A	G	0.2516	1.003	0.983	1.022	0.0025	0.01	85934	401577	19	33403709	19	33403709	*	rs10415756	R	19	33894615	chr19:33894615	rs10415756	a	g	0.2688	-0.0431	0.0072	2.434e-09	33894615	33403709	19	33403709	19	33403709	*	R	0.25	-5.98611
19_33403782_A_G	rs111669928	19	33403782	A	G	-0.0016	0.998004	0.963391	1.0352	0.0613	11	rs111669928	0.9292	19	33403782	A	G	0.9387	1.002	0.966	1.038	0.0016	0.0184	85934	401577	19	33403782	19	33403782	*	rs111669928	R	19	33894688	chr19:33894688	rs111669928	a	g	0.9314	0.0517	0.0132	8.896e-05	33894688	33403782	19	33403782	19	33403782	*	R	-0.0869565	3.91667
19_33403940_C_T	rs10422861	19	33403940	C	T	0.0118	1.012	0.994	1.03	0.6629	10	rs10422861	0.1972	19	33403940	T	C	0.6629	1.012	0.994	1.03	0.0118	0.0091	85934	401577	19	33403940	19	33403940	*	rs10422861	Y	19	33894846	chr19:33894846	rs10422861	t	c	0.6646	-0.0366	0.0068	7.537e-08	33894846	33403940	19	33403940	19	33403940	*	Y	1.2967	-5.38235
19_33404074_G_A	rs76690849	19	33404074	G	A	-0.018	0.982	0.954	1.011	0.097	10	rs76690849	0.22	19	33404074	A	G	0.097	0.982	0.954	1.011	-0.018	0.0147	85934	401577	19	33404074	19	33404074	*	rs76690849	R	19	33894980	chr19:33894980	rs76690849	a	g	0.1078	-0.0515	0.0105	8.712e-07	33894980	33404074	19	33404074	19	33404074	*	R	-1.22449	-4.90476
19_33405289_G_A	rs10403360	19	33405289	G	A	0.0014	1.001	0.984	1.019	0.4083	10	rs10403360	0.8696	19	33405289	A	G	0.4083	1.001	0.984	1.019	0.0014	0.0088	85934	401577	19	33405289	19	33405289	*	rs10403360	R	19	33896195	chr19:33896195	rs10403360	a	g	0.4226	-0.034	0.0065	1.627e-07	33896195	33405289	19	33405289	19	33405289	*	R	0.159091	-5.23077
19_33405526_A_C	rs4805881	19	33405526	A	C	0.0114	1.01112	0.994036	1.02987	0.6626	11	rs4805881	0.2136	19	33405526	A	C	0.3374	0.989	0.971	1.006	-0.0114	0.0091	85934	401577	19	33405526	19	33405526	*	rs4805881	M	19	33896432	chr19:33896432	rs4805881	a	c	0.3354	0.0367	0.0068	6.946e-08	33896432	33405526	19	33405526	19	33405526	*	M	1.25275	5.39706
19_33406243_A_G	rs3786900	19	33406243	A	G	0.0027	1.00301	0.983284	1.02249	0.2527	11	rs3786900	0.7897	19	33406243	A	G	0.7473	0.997	0.978	1.017	-0.0027	0.0099	85934	401577	19	33406243	19	33406243	*	rs3786900	R	19	33897149	chr19:33897149	rs3786900	a	g	0.7307	0.0434	0.0072	1.886e-09	33897149	33406243	19	33406243	19	33406243	*	R	0.272727	6.02778
19_33406572_A_C	rs3786901	19	33406572	A	C	0.0008	1.001	0.983284	1.01833	0.4094	11	rs3786901	0.9296	19	33406572	A	C	0.5906	0.999	0.982	1.017	-0.0008	0.0088	85934	401577	19	33406572	19	33406572	*	rs3786901	M	19	33897478	chr19:33897478	rs3786901	a	c	0.577	0.0342	0.0065	1.376e-07	33897478	33406572	19	33406572	19	33406572	*	M	0.0909091	5.26154
19_33408159_G_A	rs731839	19	33408159	G	A	0.0114	1.011	0.994	1.03	0.6623	10	rs731839	0.2092	19	33408159	A	G	0.6623	1.011	0.994	1.03	0.0114	0.0091	85934	401577	19	33408159	19	33408159	*	rs731839	R	19	33899065	chr19:33899065	rs731839	a	g	0.6646	-0.0355	0.0068	1.826e-07	33899065	33408159	19	33408159	19	33408159	*	R	1.25275	-5.22059
19_33409351_C_G	rs8103728	19	33409351	C	G	0.0103	1.0101	0.992063	1.02881	0.6661	6	rs8103728	0.2606	19	33409351	C	G	0.3339	0.99	0.972	1.008	-0.0103	0.0092	85934	401577	19	33409351	19	33409351	*	rs8103728	S	19	33900257	chr19:33900257	rs8103728	c	g	0.3321	0.0346	0.0068	3.696e-07	33900257	33409351	19	33409351	19	33409351	*	S	1.11957	5.08824
19_33414615_G_A	rs58979703	19	33414615	G	A	0.0084	1.008	0.985	1.033	0.1546	10	rs58979703	0.4848	19	33414615	A	G	0.1546	1.008	0.985	1.033	0.0084	0.0121	85934	401577	19	33414615	19	33414615	*	rs58979703	R	19	33905521	chr19:33905521	rs58979703	a	g	0.1651	-0.0332	0.0087	0.0001333	33905521	33414615	19	33414615	19	33414615	*	R	0.694215	-3.81609
19_33415217_T_C	rs4805885	19	33415217	T	C	0.0054	1.00503	0.988142	1.02249	0.6122	11	rs4805885	0.5434	19	33415217	T	C	0.3878	0.995	0.978	1.012	-0.0054	0.0088	85934	401577	19	33415217	19	33415217	*	rs4805885	Y	19	33906123	chr19:33906123	rs4805885	t	c	0.3834	0.0302	0.0066	4.686e-06	33906123	33415217	19	33415217	19	33415217	*	Y	0.613636	4.57576
19_33418093_G_A	rs55889471	19	33418093	G	A	-0.0164	0.984	0.956	1.012	0.0966	10	rs55889471	0.2634	19	33418093	A	G	0.0966	0.984	0.956	1.012	-0.0164	0.0147	85934	401577	19	33418093	19	33418093	*	rs55889471	R	19	33908999	chr19:33908999	rs55889471	a	g	0.1059	-0.0517	0.0106	1.014e-06	33908999	33418093	19	33418093	19	33418093	*	R	-1.11565	-4.87736
19_33418804_T_G	rs8182584	19	33418804	T	G	0.0047	1.00503	0.987167	1.02249	0.6175	11	rs8182584	0.5985	19	33418804	T	G	0.3825	0.995	0.978	1.013	-0.0047	0.0088	85934	401577	19	33418804	19	33418804	*	rs8182584	B	19	33909710	chr19:33909710	rs8182584	t	g	0.378	0.0307	0.0066	3.253e-06	33909710	33418804	19	33418804	19	33418804	*	B	0.534091	4.65152
19_33418945_C_T	rs8182579	19	33418945	C	T	-0.006	0.994	0.977	1.011	0.3982	10	rs8182579	0.4983	19	33418945	T	C	0.3982	0.994	0.977	1.011	-0.006	0.0088	85934	401577	19	33418945	19	33418945	*	rs8182579	Y	19	33909851	chr19:33909851	rs8182579	t	c	0.4148	-0.0299	0.0065	4.105e-06	33909851	33418945	19	33418945	19	33418945	*	Y	-0.681818	-4.6
19_33419242_T_C	rs10423247	19	33419242	T	C	-0.0053	0.995025	0.977517	1.01215	0.4002	11	rs10423247	0.5457	19	33419242	T	C	0.5998	1.005	0.988	1.023	0.0053	0.0088	85934	401577	19	33419242	19	33419242	*	rs10423247	Y	19	33910148	chr19:33910148	rs10423247	t	c	0.5845	0.0299	0.0064	2.848e-06	33910148	33419242	19	33419242	19	33419242	*	Y	-0.602273	4.67188
19_33419633_T_C	rs1005730	19	33419633	T	C	-0.0052	0.995025	0.977517	1.01215	0.4006	11	rs1005730	0.5579	19	33419633	T	C	0.5994	1.005	0.988	1.023	0.0052	0.0088	85934	401577	19	33419633	19	33419633	*	rs1005730	Y	19	33910539	chr19:33910539	rs1005730	t	c	0.5848	0.0301	0.0065	3.538e-06	33910539	33419633	19	33419633	19	33419633	*	Y	-0.590909	4.63077
19_33419834_C_T	rs1005729	19	33419834	C	T	-0.0048	0.995	0.978	1.013	0.4004	10	rs1005729	0.583	19	33419834	T	C	0.4004	0.995	0.978	1.013	-0.0048	0.0088	85934	401577	19	33419834	19	33419834	*	rs1005729	Y	19	33910740	chr19:33910740	rs1005729	t	c	0.4142	-0.0298	0.0067	8.703e-06	33910740	33419834	19	33419834	19	33419834	*	Y	-0.545455	-4.44776
19_33420799_T_C	rs57457691	19	33420799	T	C	0.0053	1.00503	0.988142	1.02249	0.6175	11	rs57457691	0.5512	19	33420799	T	C	0.3825	0.995	0.978	1.012	-0.0053	0.0089	85934	401577	19	33420799	19	33420799	*	rs57457691	Y	19	33911705	chr19:33911705	rs57457691	t	c	0.3781	0.0318	0.0066	1.429e-06	33911705	33420799	19	33420799	19	33420799	*	Y	0.595506	4.81818
19_33421392_G_A	rs74958114	19	33421392	G	A	-0.0171	0.983	0.955	1.012	0.0966	10	rs74958114	0.2441	19	33421392	A	G	0.0966	0.983	0.955	1.012	-0.0171	0.0147	85934	401577	19	33421392	19	33421392	*	rs74958114	R	19	33912298	chr19:33912298	rs74958114	a	g	0.1059	-0.0512	0.0105	1.008e-06	33912298	33421392	19	33421392	19	33421392	*	R	-1.16327	-4.87619
19_33421498_T_C	rs77091279	19	33421498	T	C	-0.0149	0.985222	0.957854	1.01317	0.0988	11	rs77091279	0.3067	19	33421498	T	C	0.9012	1.015	0.987	1.044	0.0149	0.0145	85934	401577	19	33421498	19	33421498	*	rs77091279	Y	19	33912404	chr19:33912404	rs77091279	t	c	0.8923	0.0488	0.0108	6.037e-06	33912404	33421498	19	33421498	19	33421498	*	Y	-1.02759	4.51852
19_33422198_A_G	rs73927875	19	33422198	A	G	-0.0145	0.985222	0.957854	1.0142	0.0983	11	rs73927875	0.3209	19	33422198	A	G	0.9017	1.015	0.986	1.044	0.0145	0.0146	85934	401577	19	33422198	19	33422198	*	rs73927875	R	19	33913104	chr19:33913104	rs73927875	a	g	0.8939	0.0508	0.0106	1.557e-06	33913104	33422198	19	33422198	19	33422198	*	R	-0.993151	4.79245
19_33423379_C_G	rs10500265	19	33423379	C	G	-0.0173	0.983284	0.95511	1.01112	0.0969	6	rs10500265	0.2382	19	33423379	C	G	0.9031	1.017	0.989	1.047	0.0173	0.0147	85934	401577	19	33423379	19	33423379	*	rs10500265	S	19	33914285	chr19:33914285	rs10500265	c	g	0.8941	0.0518	0.0105	7.523e-07	33914285	33423379	19	33423379	19	33423379	*	S	-1.17687	4.93333
19_33423511_A_G	rs77710357	19	33423511	A	G	-0.0173	0.983284	0.95511	1.01112	0.0969	11	rs77710357	0.2391	19	33423511	A	G	0.9031	1.017	0.989	1.047	0.0173	0.0147	85934	401577	19	33423511	19	33423511	*	rs77710357	R	19	33914417	chr19:33914417	rs77710357	a	g	0.8941	0.0518	0.0105	7.523e-07	33914417	33423511	19	33423511	19	33423511	*	R	-1.17687	4.93333
19_33424038_A_G	rs4362488	19	33424038	A	G	-0.0021	0.998004	0.980392	1.01523	0.3942	11	rs4362488	0.8149	19	33424038	A	G	0.6058	1.002	0.985	1.02	0.0021	0.0089	85934	401577	19	33424038	19	33424038	*	rs4362488	R	19	33914944	chr19:33914944	rs4362488	a	g	0.5923	0.0299	0.0065	4.105e-06	33914944	33424038	19	33424038	19	33424038	*	R	-0.235955	4.6
19_33424089_C_G	rs79789448	19	33424089	C	G	-0.0177	0.982318	0.954198	1.01112	0.0965	6	rs79789448	0.2271	19	33424089	C	G	0.9035	1.018	0.989	1.048	0.0177	0.0147	85934	401577	19	33424089	19	33424089	*	rs79789448	B	19	33914995	chr19:33914995	rs79789448	c	g	0.8942	0.0515	0.0106	1.116e-06	33914995	33424089	19	33424089	19	33424089	*	B	-1.20408	4.85849
19_33424370_G_A	rs73588214	19	33424370	G	A	-0.0206	0.98	0.952	1.008	0.096	10	rs73588214	0.1617	19	33424370	A	G	0.096	0.98	0.952	1.008	-0.0206	0.0148	85934	401577	19	33424370	19	33424370	*	rs73588214	R	19	33915276	chr19:33915276	rs73588214	a	g	0.1053	-0.0514	0.0106	1.171e-06	33915276	33424370	19	33424370	19	33424370	*	R	-1.39189	-4.84906
19_33424615_G_A	rs73588216	19	33424615	G	A	-0.0192	0.981	0.952	1.011	0.0904	10	rs73588216	0.2069	19	33424615	A	G	0.0904	0.981	0.952	1.011	-0.0192	0.0152	85934	401577	19	33424615	19	33424615	*	rs73588216	R	19	33915521	chr19:33915521	rs73588216	a	g	0.0993	-0.0477	0.0109	1.184e-05	33915521	33424615	19	33424615	19	33424615	*	R	-1.26316	-4.37615
19_33424865_C_T	rs59043989	19	33424865	C	T	-0.0192	0.981	0.952	1.011	0.0896	10	rs59043989	0.2137	19	33424865	T	C	0.0896	0.981	0.952	1.011	-0.0192	0.0154	85934	401577	19	33424865	19	33424865	*	rs59043989	Y	19	33915771	chr19:33915771	rs59043989	t	c	0.0963	-0.0494	0.0111	8.544e-06	33915771	33424865	19	33424865	19	33424865	*	Y	-1.24675	-4.45045
19_33424930_C_A	rs60267674	19	33424930	C	A	-0.0187	0.981	0.953	1.011	0.0916	10	rs60267674	0.2171	19	33424930	A	C	0.0916	0.981	0.953	1.011	-0.0187	0.0152	85934	401577	19	33424930	19	33424930	*	rs60267674	M	19	33915836	chr19:33915836	rs60267674	a	c	0.0982	-0.0492	0.0109	6.234e-06	33915836	33424930	19	33424930	19	33424930	*	M	-1.23026	-4.51376
19_33425365_C_T	rs17833923	19	33425365	C	T	-0.014	0.986	0.958	1.015	0.0948	10	rs17833923	0.3457	19	33425365	T	C	0.0948	0.986	0.958	1.015	-0.014	0.0148	85934	401577	19	33425365	19	33425365	*	rs17833923	Y	19	33916271	chr19:33916271	rs17833923	t	c	0.1027	-0.0484	0.0106	4.72e-06	33916271	33425365	19	33425365	19	33425365	*	Y	-0.945946	-4.56604
19_33425483_A_G	rs77439760	19	33425483	A	G	-0.0137	0.986193	0.957854	1.01523	0.0949	11	rs77439760	0.3568	19	33425483	A	G	0.9051	1.014	0.985	1.044	0.0137	0.0148	85934	401577	19	33425483	19	33425483	*	rs77439760	R	19	33916389	chr19:33916389	rs77439760	a	g	0.8973	0.0485	0.0106	4.511e-06	33916389	33425483	19	33425483	19	33425483	*	R	-0.925676	4.57547
19_33425599_C_T	rs74820380	19	33425599	C	T	-0.0136	0.986	0.958	1.016	0.0949	10	rs74820380	0.3611	19	33425599	T	C	0.0949	0.986	0.958	1.016	-0.0136	0.0148	85934	401577	19	33425599	19	33425599	*	rs74820380	Y	19	33916505	chr19:33916505	rs74820380	t	c	0.1027	-0.0485	0.0106	4.511e-06	33916505	33425599	19	33425599	19	33425599	*	Y	-0.918919	-4.57547
19_33427517_A_G	rs11667352	19	33427517	A	G	0.0038	1.00402	0.986193	1.02145	0.3795	11	rs11667352	0.6734	19	33427517	A	G	0.6205	0.996	0.979	1.014	-0.0038	0.0089	85934	401577	19	33427517	19	33427517	*	rs11667352	R	19	33918423	chr19:33918423	rs11667352	a	g	0.6053	0.0351	0.0066	1.031e-07	33918423	33427517	19	33427517	19	33427517	*	R	0.426966	5.31818
19_33427663_T_G	rs6510382	19	33427663	T	G	0.0062	1.00604	0.988142	1.02459	0.6394	11	rs6510382	0.4913	19	33427663	T	G	0.3606	0.994	0.976	1.012	-0.0062	0.009	85934	401577	19	33427663	19	33427663	*	rs6510382	K	19	33918569	chr19:33918569	rs6510382	t	g	0.3578	0.0331	0.0067	7.828e-07	33918569	33427663	19	33427663	19	33427663	*	K	0.688889	4.9403
19_33428580_G_C	rs10417411	19	33428580	G	C	0.0062	1.006	0.989	1.024	0.6391	5	rs10417411	0.494	19	33428580	C	G	0.6391	1.006	0.989	1.024	0.0062	0.009	85934	401577	19	33428580	19	33428580	*	rs10417411	B	19	33919486	chr19:33919486	rs10417411	c	g	0.642	-0.0339	0.0067	4.215e-07	33919486	33428580	19	33428580	19	33428580	*	B	0.688889	-5.0597
19_33429733_A_G	rs16968119	19	33429733	A	G	-0.0125	0.987167	0.959693	1.01626	0.0974	11	rs16968119	0.3976	19	33429733	A	G	0.9026	1.013	0.984	1.042	0.0125	0.0147	85934	401577	19	33429733	19	33429733	*	rs16968119	R	19	33920639	chr19:33920639	rs16968119	a	g	0.8967	0.047	0.0106	8.811e-06	33920639	33429733	19	33429733	19	33429733	*	R	-0.85034	4.43396
19_33429815_A_C	rs10401477	19	33429815	A	C	0.0069	1.00705	0.990099	1.02459	0.5778	11	rs10401477	0.4317	19	33429815	A	C	0.4222	0.993	0.976	1.01	-0.0069	0.0088	85934	401577	19	33429815	19	33429815	*	rs10401477	M	19	33920721	chr19:33920721	rs10401477	a	c	0.4203	0.0323	0.0065	6.501e-07	33920721	33429815	19	33429815	19	33429815	*	M	0.784091	4.96923
19_33430357_A_C	rs10407802	19	33430357	A	C	0.0064	1.00604	0.98912	1.02354	0.5772	11	rs10407802	0.4684	19	33430357	A	C	0.4228	0.994	0.977	1.011	-0.0064	0.0088	85934	401577	19	33430357	19	33430357	*	rs10407802	M	19	33921263	chr19:33921263	rs10407802	a	c	0.421	0.0321	0.0065	7.619e-07	33921263	33430357	19	33430357	19	33430357	*	M	0.727273	4.93846
19_33430462_T_C	rs10413669	19	33430462	T	C	0.0067	1.00705	0.98912	1.02459	0.5773	11	rs10413669	0.4442	19	33430462	T	C	0.4227	0.993	0.976	1.011	-0.0067	0.0088	85934	401577	19	33430462	19	33430462	*	rs10413669	Y	19	33921368	chr19:33921368	rs10413669	t	c	0.421	0.0322	0.0065	7.039e-07	33921368	33430462	19	33430462	19	33430462	*	Y	0.761364	4.95385
19_33432576_T_C	rs76505814	19	33432576	T	C	-0.0149	0.985222	0.956938	1.0142	0.0944	11	rs76505814	0.316	19	33432576	T	C	0.9056	1.015	0.986	1.045	0.0149	0.0149	85934	401577	19	33432576	19	33432576	*	rs76505814	Y	19	33923482	chr19:33923482	rs76505814	t	c	0.8976	0.0482	0.0107	6.384e-06	33923482	33432576	19	33432576	19	33432576	*	Y	-1	4.50467
19_33432708_G_A	rs17760934	19	33432708	G	A	-0.0146	0.986	0.957	1.015	0.0944	10	rs17760934	0.3261	19	33432708	A	G	0.0944	0.986	0.957	1.015	-0.0146	0.0149	85934	401577	19	33432708	19	33432708	*	rs17760934	R	19	33923614	chr19:33923614	rs17760934	a	g	0.1025	-0.0483	0.0107	6.108e-06	33923614	33432708	19	33432708	19	33432708	*	R	-0.979866	-4.51402
19_33435106_T_C	rs10410805	19	33435106	T	C	0.0068	1.00705	0.98912	1.02459	0.5773	11	rs10410805	0.4404	19	33435106	T	C	0.4227	0.993	0.976	1.011	-0.0068	0.0088	85934	401577	19	33435106	19	33435106	*	rs10410805	Y	19	33926012	chr19:33926012	rs10410805	t	c	0.4212	0.0326	0.0065	5.116e-07	33926012	33435106	19	33435106	19	33435106	*	Y	0.772727	5.01538
19_33435106_T_C	rs10410805	19	33435106	T	C	0.0068	1.00705	0.98912	1.02459	0.5773	11	rs10410805	0.4404	19	33435106	T	C	0.4227	0.993	0.976	1.011	-0.0068	0.0088	85934	401577	19	33435106	19	33435106	*	rs879456441	R	19	33926012	chr19:33926012	rs10410805	t	c	0.4212	0.0326	0.0065	5.116e-07	33926012	33435106	19	33435106	19	33435106	*	R	0.772727	5.01538
19_33435107_G_A	rs10402712	19	33435107	G	A	0.0002	1	0.981	1.02	0.2486	10	rs10402712	0.9855	19	33435107	A	G	0.2486	1	0.981	1.02	0.0002	0.01	85934	401577	19	33435107	19	33435107	*	rs10402712	R	19	33926013	chr19:33926013	rs10402712	a	g	0.2667	-0.0418	0.0072	7.213e-09	33926013	33435107	19	33435107	19	33435107	*	R	0.02	-5.80556
19_33435496_C_T	rs73927890	19	33435496	C	T	-0.0004	1	0.98	1.019	0.2481	10	rs73927890	0.971	19	33435496	T	C	0.2481	1	0.98	1.019	-0.0004	0.01	85934	401577	19	33435496	19	33435496	*	rs73927890	Y	19	33926402	chr19:33926402	rs73927890	t	c	0.2666	-0.0419	0.0072	6.642e-09	33926402	33435496	19	33435496	19	33435496	*	Y	-0.04	-5.81944
19_33437100_G_C	rs17760952	19	33437100	G	C	-0.0111	0.989	0.962	1.016	0.1083	5	rs17760952	0.4251	19	33437100	C	G	0.1083	0.989	0.962	1.016	-0.0111	0.0139	85934	401577	19	33437100	19	33437100	*	rs17760952	S	19	33928006	chr19:33928006	rs17760952	c	g	0.1151	-0.0467	0.0101	3.383e-06	33928006	33437100	19	33437100	19	33437100	*	S	-0.798561	-4.62376
19_33437415_G_A	rs17833959	19	33437415	G	A	-0.015	0.985	0.957	1.014	0.0944	10	rs17833959	0.3128	19	33437415	A	G	0.0944	0.985	0.957	1.014	-0.015	0.0149	85934	401577	19	33437415	19	33437415	*	rs17833959	R	19	33928321	chr19:33928321	rs17833959	a	g	0.1024	-0.0488	0.0107	4.89e-06	33928321	33437415	19	33437415	19	33437415	*	R	-1.00671	-4.56075
19_33438188_T_C	rs17760970	19	33438188	T	C	0.0063	1.00604	0.98912	1.02354	0.5772	11	rs17760970	0.47	19	33438188	T	C	0.4228	0.994	0.977	1.011	-0.0063	0.0088	85934	401577	19	33438188	19	33438188	*	rs17760970	Y	19	33929094	chr19:33929094	rs17760970	t	c	0.421	0.0322	0.0065	7.039e-07	33929094	33438188	19	33438188	19	33438188	*	Y	0.715909	4.95385
19_33438723_C_T	rs73035067	19	33438723	C	T	-0.0027	0.997	0.962	1.034	0.0623	10	rs73035067	0.8852	19	33438723	T	C	0.0623	0.997	0.962	1.034	-0.0027	0.0186	85934	401577	19	33438723	19	33438723	*	rs73035067	Y	19	33929629	chr19:33929629	rs73035067	t	c	0.0656	0.0499	0.0138	0.0003056	33929629	33438723	19	33438723	19	33438723	*	Y	-0.145161	3.61594
19_33438932_T_C	rs10413781	19	33438932	T	C	0.0068	1.00705	0.98912	1.02459	0.5772	11	rs10413781	0.4386	19	33438932	T	C	0.4228	0.993	0.976	1.011	-0.0068	0.0088	85934	401577	19	33438932	19	33438932	*	rs10413781	Y	19	33929838	chr19:33929838	rs10413781	t	c	0.421	0.0322	0.0064	4.616e-07	33929838	33438932	19	33438932	19	33438932	*	Y	0.772727	5.03125
19_33441409_T_C	rs7248389	19	33441409	T	C	0.007	1.00705	0.990099	1.02459	0.5774	11	rs7248389	0.4226	19	33441409	T	C	0.4226	0.993	0.976	1.01	-0.007	0.0088	85934	401577	19	33441409	19	33441409	*	rs7248389	Y	19	33932315	chr19:33932315	rs7248389	t	c	0.4209	0.0322	0.0065	7.039e-07	33932315	33441409	19	33441409	19	33441409	*	Y	0.795455	4.95385
19_33442641_A_G	rs7249687	19	33442641	A	G	0.004	1.00402	0.986193	1.02145	0.639	11	rs7249687	0.6585	19	33442641	A	G	0.361	0.996	0.979	1.014	-0.004	0.009	85934	401577	19	33442641	19	33442641	*	rs7249687	R	19	33933547	chr19:33933547	rs7249687	a	g	0.3577	0.0332	0.0066	4.825e-07	33933547	33442641	19	33442641	19	33442641	*	R	0.444444	5.0303
19_33443777_C_T	rs17760994	19	33443777	C	T	-0.0147	0.985	0.957	1.015	0.0944	10	rs17760994	0.3221	19	33443777	T	C	0.0944	0.985	0.957	1.015	-0.0147	0.0149	85934	401577	19	33443777	19	33443777	*	rs17760994	Y	19	33934683	chr19:33934683	rs17760994	t	c	0.1024	-0.049	0.0107	4.472e-06	33934683	33443777	19	33443777	19	33443777	*	Y	-0.986577	-4.57944
19_33444196_C_T	rs2287821	19	33444196	C	T	0.0028	1.003	0.986	1.02	0.5062	10	rs2287821	0.7467	19	33444196	T	C	0.5062	1.003	0.986	1.02	0.0028	0.0087	85934	401577	19	33444196	19	33444196	*	rs2287821	Y	19	33935102	chr19:33935102	rs2287821	t	c	0.5121	-0.0302	0.0064	2.262e-06	33935102	33444196	19	33444196	19	33444196	*	Y	0.321839	-4.71875
19_33446024_C_T	rs78256840	19	33446024	C	T	-0.0154	0.985	0.956	1.014	0.0945	10	rs78256840	0.3003	19	33446024	T	C	0.0945	0.985	0.956	1.014	-0.0154	0.0149	85934	401577	19	33446024	19	33446024	*	rs78256840	Y	19	33936930	chr19:33936930	rs78256840	t	c	0.1024	-0.0491	0.0107	4.275e-06	33936930	33446024	19	33446024	19	33446024	*	Y	-1.03356	-4.58879
19_33447894_C_T	rs7258937	19	33447894	C	T	0.0021	1.002	0.985	1.019	0.5061	10	rs7258937	0.8073	19	33447894	T	C	0.5061	1.002	0.985	1.019	0.0021	0.0087	85934	401577	19	33447894	19	33447894	*	rs7258937	Y	19	33938800	chr19:33938800	rs7258937	t	c	0.5121	-0.0292	0.0064	4.833e-06	33938800	33447894	19	33447894	19	33447894	*	Y	0.241379	-4.5625
19_33452591_G_A	rs79244995	19	33452591	G	A	-0.015	0.985	0.957	1.014	0.0944	10	rs79244995	0.3136	19	33452591	A	G	0.0944	0.985	0.957	1.014	-0.015	0.0149	85934	401577	19	33452591	19	33452591	*	rs79244995	R	19	33943497	chr19:33943497	rs79244995	a	g	0.1025	-0.0497	0.0107	3.26e-06	33943497	33452591	19	33452591	19	33452591	*	R	-1.00671	-4.64486
19_33452778_T_C	rs55675469	19	33452778	T	C	-0.015	0.985222	0.956938	1.0142	0.0944	11	rs55675469	0.3126	19	33452778	T	C	0.9056	1.015	0.986	1.045	0.015	0.0149	85934	401577	19	33452778	19	33452778	*	rs55675469	Y	19	33943684	chr19:33943684	rs55675469	t	c	0.8975	0.0497	0.0107	3.26e-06	33943684	33452778	19	33452778	19	33452778	*	Y	-1.00671	4.64486
19_33455460_T_C	rs73590212	19	33455460	T	C	-0.0137	0.986193	0.957854	1.01523	0.095	11	rs73590212	0.3559	19	33455460	T	C	0.905	1.014	0.985	1.044	0.0137	0.0149	85934	401577	19	33455460	19	33455460	*	rs73590212	Y	19	33946366	chr19:33946366	rs73590212	t	c	0.8978	0.0496	0.0107	3.411e-06	33946366	33455460	19	33455460	19	33455460	*	Y	-0.919463	4.63551
19_33459371_C_T	rs17761012	19	33459371	C	T	-0.015	0.985	0.957	1.014	0.0944	10	rs17761012	0.3134	19	33459371	T	C	0.0944	0.985	0.957	1.014	-0.015	0.0149	85934	401577	19	33459371	19	33459371	*	rs17761012	Y	19	33950277	chr19:33950277	rs17761012	t	c	0.1021	-0.0498	0.0107	3.115e-06	33950277	33459371	19	33459371	19	33459371	*	Y	-1.00671	-4.65421
19_33462689_T_C	rs78703636	19	33462689	T	C	0.0302	1.03093	0.97371	1.0917	0.0254	11	rs78703636	0.2986	19	33462689	T	C	0.9746	0.97	0.916	1.027	-0.0302	0.0291	85665	400902	19	33462689	19	33462689	*	rs78703636	Y	19	33953595	chr19:33953595	rs78703636	t	c	0.9684	0.071	0.0199	0.0003583	33953595	33462689	19	33462689	19	33462689	*	Y	1.0378	3.56784
19_33462894_G_A	rs78198054	19	33462894	G	A	-0.0151	0.985	0.957	1.014	0.0945	10	rs78198054	0.3096	19	33462894	A	G	0.0945	0.985	0.957	1.014	-0.0151	0.0149	85934	401577	19	33462894	19	33462894	*	rs78198054	R	19	33953800	chr19:33953800	rs78198054	a	g	0.1025	-0.0495	0.0107	3.57e-06	33953800	33462894	19	33462894	19	33462894	*	R	-1.01342	-4.62617
19_33463867_T_A	rs3745970	19	33463867	T	A	-0.0153	0.985	0.956	1.014	0.0944	5	rs3745970	0.3044	19	33463867	A	T	0.0944	0.985	0.956	1.014	-0.0153	0.0149	85934	401577	19	33463867	19	33463867	*	rs3745970	W	19	33954773	chr19:33954773	rs3745970	a	t	0.1025	-0.0498	0.0107	3.115e-06	33954773	33463867	19	33463867	19	33463867	*	W	-1.02685	-4.65421
19_33467550_T_A	rs75327242	19	33467550	T	A	-0.0142	0.986	0.958	1.015	0.0943	5	rs75327242	0.3402	19	33467550	A	T	0.0943	0.986	0.958	1.015	-0.0142	0.0149	85934	401577	19	33467550	19	33467550	*	rs75327242	W	19	33958456	chr19:33958456	rs75327242	a	t	0.1024	-0.0493	0.0107	3.907e-06	33958456	33467550	19	33467550	19	33467550	*	W	-0.95302	-4.60748
19_33468066_T_C	rs17834037	19	33468066	T	C	-0.0144	0.985222	0.956938	1.01523	0.0943	11	rs17834037	0.3363	19	33468066	T	C	0.9057	1.015	0.985	1.045	0.0144	0.0149	85934	401577	19	33468066	19	33468066	*	rs17834037	Y	19	33958972	chr19:33958972	rs17834037	t	c	0.8975	0.0493	0.0107	3.907e-06	33958972	33468066	19	33468066	19	33468066	*	Y	-0.966443	4.60748
19_33473546_G_A	rs17834067	19	33473546	G	A	-0.0144	0.986	0.957	1.015	0.0942	10	rs17834067	0.3379	19	33473546	A	G	0.0942	0.986	0.957	1.015	-0.0144	0.015	85934	401577	19	33473546	19	33473546	*	rs17834067	D	19	33964452	chr19:33964452	rs17834067	a	g	0.1025	-0.0495	0.0107	3.57e-06	33964452	33473546	19	33473546	19	33473546	*	D	-0.96	-4.62617
19_33480083_C_T	rs4805891	19	33480083	C	T	0.0064	1.006	0.989	1.025	0.6371	10	rs4805891	0.4793	19	33480083	T	C	0.6371	1.006	0.989	1.025	0.0064	0.0091	85934	401577	19	33480083	19	33480083	*	rs4805891	Y	19	33970989	chr19:33970989	rs4805891	t	c	0.6428	-0.03	0.0069	1.416e-05	33970989	33480083	19	33480083	19	33480083	*	Y	0.703297	-4.34783
19_33482881_T_C	rs61398534	19	33482881	T	C	-0.0129	0.987167	0.958773	1.01626	0.0941	11	rs61398534	0.3904	19	33482881	T	C	0.9059	1.013	0.984	1.043	0.0129	0.015	85934	401577	19	33482881	19	33482881	*	rs61398534	Y	19	33973787	chr19:33973787	rs61398534	t	c	0.8977	0.0486	0.0107	5.346e-06	33973787	33482881	19	33482881	19	33482881	*	Y	-0.86	4.54206
19_33483948_A_G	rs17834084	19	33483948	A	G	-0.0129	0.987167	0.958773	1.01626	0.0946	11	rs17834084	0.3877	19	33483948	A	G	0.9054	1.013	0.984	1.043	0.0129	0.015	85934	401577	19	33483948	19	33483948	*	rs17834084	R	19	33974854	chr19:33974854	rs17834084	a	g	0.8974	0.0491	0.0107	4.275e-06	33974854	33483948	19	33483948	19	33483948	*	R	-0.86	4.58879
19_33484821_C_T	rs17834095	19	33484821	C	T	-0.0137	0.986	0.958	1.016	0.094	10	rs17834095	0.3607	19	33484821	T	C	0.094	0.986	0.958	1.016	-0.0137	0.015	85934	401577	19	33484821	19	33484821	*	rs17834095	Y	19	33975727	chr19:33975727	rs17834095	t	c	0.1025	-0.0495	0.0107	3.57e-06	33975727	33484821	19	33484821	19	33484821	*	Y	-0.913333	-4.62617
19_33486395_C_T	rs16968199	19	33486395	C	T	-0.0145	0.986	0.957	1.015	0.094	10	rs16968199	0.3331	19	33486395	T	C	0.094	0.986	0.957	1.015	-0.0145	0.015	85934	401577	19	33486395	19	33486395	*	rs16968199	Y	19	33977301	chr19:33977301	rs16968199	t	c	0.1025	-0.0494	0.0107	3.735e-06	33977301	33486395	19	33486395	19	33486395	*	Y	-0.966667	-4.61682
19_33486598_T_C	rs77427037	19	33486598	T	C	-0.0143	0.986193	0.956938	1.01523	0.094	11	rs77427037	0.3407	19	33486598	T	C	0.906	1.014	0.985	1.045	0.0143	0.015	85934	401577	19	33486598	19	33486598	*	rs77427037	Y	19	33977504	chr19:33977504	rs77427037	t	c	0.8976	0.0494	0.0107	3.735e-06	33977504	33486598	19	33486598	19	33486598	*	Y	-0.953333	4.61682
19_33490148_G_T	rs2288469	19	33490148	G	T	-0.015	0.985	0.957	1.015	0.094	10	rs2288469	0.3194	19	33490148	T	G	0.094	0.985	0.957	1.015	-0.015	0.015	85934	401577	19	33490148	19	33490148	*	rs2288469	K	19	33981054	chr19:33981054	rs2288469	t	g	0.1024	-0.0491	0.0107	4.275e-06	33981054	33490148	19	33490148	19	33490148	*	K	-1	-4.58879
19_33492250_C_T	rs56054308	19	33492250	C	T	-0.0159	0.984	0.955	1.015	0.0889	10	rs56054308	0.3046	19	33492250	T	C	0.0889	0.984	0.955	1.015	-0.0159	0.0155	85934	401577	19	33492250	19	33492250	*	rs56054308	Y	19	33983156	chr19:33983156	rs56054308	t	c	0.0978	-0.0541	0.011	8.611e-07	33983156	33492250	19	33492250	19	33492250	*	Y	-1.02581	-4.91818
19_33495619_G_A	rs74839964	19	33495619	G	A	-0.0189	0.981	0.953	1.011	0.0946	10	rs74839964	0.2082	19	33495619	A	G	0.0946	0.981	0.953	1.011	-0.0189	0.015	85934	401577	19	33495619	19	33495619	*	rs74839964	R	19	33986525	chr19:33986525	rs74839964	a	g	0.1019	-0.0497	0.0108	4.055e-06	33986525	33495619	19	33495619	19	33495619	*	R	-1.26	-4.60185
19_33496168_A_G	rs3786913	19	33496168	A	G	-0.01	0.990099	0.96432	1.01626	0.1216	11	rs3786913	0.4559	19	33496168	A	G	0.8784	1.01	0.984	1.037	0.01	0.0135	85934	401577	19	33496168	19	33496168	*	rs3786913	R	19	33987074	chr19:33987074	rs3786913	a	g	0.8729	0.0401	0.0097	3.819e-05	33987074	33496168	19	33496168	19	33496168	*	R	-0.740741	4.13402
19_33496949_C_G	rs3826904	19	33496949	C	G	-0.007	0.993049	0.97561	1.01112	0.3484	6	rs3826904	0.4501	19	33496949	C	G	0.6516	1.007	0.989	1.025	0.007	0.0092	85934	401577	19	33496949	19	33496949	*	rs3826904	V	19	33987855	chr19:33987855	rs3826904	c	g	0.6455	-0.0348	0.0071	1.02e-06	33987855	33496949	19	33496949	19	33496949	*	V	-0.76087	-4.90141
19_33498229_G_C	rs3786918	19	33498229	G	C	-0.0184	0.982	0.953	1.011	0.0947	5	rs3786918	0.2196	19	33498229	C	G	0.0947	0.982	0.953	1.011	-0.0184	0.015	85934	401577	19	33498229	19	33498229	*	rs3786918	S	19	33989135	chr19:33989135	rs3786918	c	g	0.1024	-0.0483	0.0107	6.108e-06	33989135	33498229	19	33498229	19	33498229	*	S	-1.22667	-4.51402
19_33499533_C_T	rs33824	19	33499533	C	T	0.0063	1.006	0.989	1.024	0.637	10	rs33824	0.4867	19	33499533	T	C	0.637	1.006	0.989	1.024	0.0063	0.0091	85934	401577	19	33499533	19	33499533	*	rs33824	Y	19	33990439	chr19:33990439	rs33824	t	c	0.642	-0.0311	0.0067	3.465e-06	33990439	33499533	19	33499533	19	33499533	*	Y	0.692308	-4.64179
19_33500344_G_A	rs76338273	19	33500344	G	A	-0.0175	0.983	0.954	1.012	0.0948	10	rs76338273	0.2438	19	33500344	A	G	0.0948	0.983	0.954	1.012	-0.0175	0.015	85934	401577	19	33500344	19	33500344	*	rs76338273	R	19	33991250	chr19:33991250	rs76338273	a	g	0.1024	-0.0486	0.0107	5.346e-06	33991250	33500344	19	33500344	19	33500344	*	R	-1.16667	-4.54206
19_33500426_G_A	rs77071903	19	33500426	G	A	-0.0179	0.982	0.954	1.012	0.0948	10	rs77071903	0.2328	19	33500426	A	G	0.0948	0.982	0.954	1.012	-0.0179	0.015	85934	401577	19	33500426	19	33500426	*	rs77071903	R	19	33991332	chr19:33991332	rs77071903	a	g	0.1024	-0.0486	0.0107	5.346e-06	33991332	33500426	19	33500426	19	33500426	*	R	-1.19333	-4.54206
19_33505398_A_G	rs2547227	19	33505398	A	G	0.0046	1.00503	0.987167	1.02249	0.4634	11	rs2547227	0.6028	19	33505398	A	G	0.5366	0.995	0.978	1.013	-0.0046	0.0088	85934	401577	19	33505398	19	33505398	*	rs2547227	R	19	33996304	chr19:33996304	rs2547227	a	g	0.5284	0.0298	0.0065	4.42e-06	33996304	33505398	19	33505398	19	33505398	*	R	0.522727	4.58462
19_33507097_C_T	rs112889011	19	33507097	C	T	-0.0053	0.995	0.959	1.031	0.0619	10	rs112889011	0.7718	19	33507097	T	C	0.0619	0.995	0.959	1.031	-0.0053	0.0184	85934	401577	19	33507097	19	33507097	*	rs112889011	H	19	33998003	chr19:33998003	rs112889011	t	c	0.0692	-0.0481	0.0131	0.0002377	33998003	33507097	19	33507097	19	33507097	*	H	-0.288043	-3.67176
19_33508591_C_T	rs11669387	19	33508591	C	T	-0.0002	1	0.97	1.03	0.0934	10	rs11669387	0.9896	19	33508591	T	C	0.0934	1	0.97	1.03	-0.0002	0.0153	85934	401577	19	33508591	19	33508591	*	rs11669387	Y	19	33999497	chr19:33999497	rs11669387	t	c	0.0962	0.0406	0.0113	0.0003301	33999497	33508591	19	33508591	19	33508591	*	Y	-0.0130719	3.59292
19_33509106_G_A	rs74934316	19	33509106	G	A	-0.0159	0.984	0.956	1.014	0.095	10	rs74934316	0.2896	19	33509106	A	G	0.095	0.984	0.956	1.014	-0.0159	0.015	85934	401577	19	33509106	19	33509106	*	rs74934316	R	19	34000012	chr19:34000012	rs74934316	a	g	0.1026	-0.0469	0.0107	1.126e-05	34000012	33509106	19	33509106	19	33509106	*	R	-1.06	-4.38318
19_33509119_C_T	rs430752	19	33509119	C	T	-0.0065	0.994	0.976	1.011	0.3561	10	rs430752	0.4777	19	33509119	T	C	0.3561	0.994	0.976	1.011	-0.0065	0.0091	85934	401577	19	33509119	19	33509119	*	rs430752	Y	19	34000025	chr19:34000025	rs430752	t	c	0.3582	0.0321	0.0066	1.136e-06	34000025	33509119	19	33509119	19	33509119	*	Y	-0.714286	4.86364
19_33509819_T_C	rs33823	19	33509819	T	C	-0.006	0.994036	0.976562	1.01215	0.3593	11	rs33823	0.507	19	33509819	T	C	0.6407	1.006	0.988	1.024	0.006	0.009	85934	401577	19	33509819	19	33509819	*	rs33823	Y	19	34000725	chr19:34000725	rs33823	t	c	0.6415	-0.0314	0.0067	2.787e-06	34000725	33509819	19	33509819	19	33509819	*	Y	-0.666667	-4.68657
19_33514035_G_A	rs79910652	19	33514035	G	A	-0.0159	0.984	0.956	1.014	0.0942	10	rs79910652	0.2931	19	33514035	A	G	0.0942	0.984	0.956	1.014	-0.0159	0.0151	85934	401577	19	33514035	19	33514035	*	rs79910652	R	19	34004941	chr19:34004941	rs79910652	a	g	0.1023	-0.0476	0.0108	1.016e-05	34004941	33514035	19	33514035	19	33514035	*	R	-1.05298	-4.40741
19_33514504_A_G	rs3786921	19	33514504	A	G	-0.0179	0.982318	0.953289	1.01215	0.0944	11	rs3786921	0.2356	19	33514504	A	G	0.9056	1.018	0.988	1.049	0.0179	0.0151	85934	401577	19	33514504	19	33514504	*	rs3786921	R	19	34005410	chr19:34005410	rs3786921	a	g	0.8974	0.0482	0.0107	6.384e-06	34005410	33514504	19	33514504	19	33514504	*	R	-1.18543	4.50467
19_33514640_G_A	rs75975049	19	33514640	G	A	-0.018	0.982	0.954	1.012	0.0943	10	rs75975049	0.2328	19	33514640	A	G	0.0943	0.982	0.954	1.012	-0.018	0.0151	85934	401577	19	33514640	19	33514640	*	rs75975049	R	19	34005546	chr19:34005546	rs75975049	a	g	0.1024	-0.0482	0.0108	7.842e-06	34005546	33514640	19	33514640	19	33514640	*	R	-1.19205	-4.46296
19_33515474_C_T	rs3786922	19	33515474	C	T	-0.0159	0.984	0.956	1.014	0.095	10	rs3786922	0.2912	19	33515474	T	C	0.095	0.984	0.956	1.014	-0.0159	0.0151	85934	401577	19	33515474	19	33515474	*	rs3786922	H	19	34006380	chr19:34006380	rs3786922	t	c	0.1027	-0.048	0.0107	6.972e-06	34006380	33515474	19	33515474	19	33515474	*	H	-1.05298	-4.48598
19_33516073_A_G	rs76179687	19	33516073	A	G	-0.0164	0.983284	0.95511	1.01317	0.095	11	rs76179687	0.2754	19	33516073	A	G	0.905	1.017	0.987	1.047	0.0164	0.0151	85934	401577	19	33516073	19	33516073	*	rs76179687	R	19	34006979	chr19:34006979	rs76179687	a	g	0.8973	0.0483	0.0107	6.108e-06	34006979	33516073	19	33516073	19	33516073	*	R	-1.08609	4.51402
19_33516569_A_G	rs79319553	19	33516569	A	G	-0.0161	0.984252	0.95511	1.01317	0.095	11	rs79319553	0.2856	19	33516569	A	G	0.905	1.016	0.987	1.047	0.0161	0.0151	85934	401577	19	33516569	19	33516569	*	rs79319553	R	19	34007475	chr19:34007475	rs79319553	a	g	0.8973	0.048	0.0107	6.972e-06	34007475	33516569	19	33516569	19	33516569	*	R	-1.06623	4.48598
19_33517694_C_T	rs33836	19	33517694	C	T	-0.0058	0.994	0.977	1.012	0.4565	10	rs33836	0.5084	19	33517694	T	C	0.4565	0.994	0.977	1.012	-0.0058	0.0088	85934	401577	19	33517694	19	33517694	*	rs33836	Y	19	34008600	chr19:34008600	rs33836	t	c	0.4595	0.029	0.0065	7.92e-06	34008600	33517694	19	33517694	19	33517694	*	Y	-0.659091	4.46154
19_33517803_A_C	rs113992360	19	33517803	A	C	-0.0167	0.983284	0.95511	1.01317	0.0952	11	rs113992360	0.268	19	33517803	A	C	0.9048	1.017	0.987	1.047	0.0167	0.0151	85934	401577	19	33517803	19	33517803	*	rs113992360	M	19	34008709	chr19:34008709	rs113992360	a	c	0.897	0.05	0.0108	3.546e-06	34008709	33517803	19	33517803	19	33517803	*	M	-1.10596	4.62963
19_33518826_G_A	rs33838	19	33518826	G	A	-0.0076	0.992	0.975	1.01	0.3533	10	rs33838	0.405	19	33518826	A	G	0.3533	0.992	0.975	1.01	-0.0076	0.0092	85934	401577	19	33518826	19	33518826	*	rs33838	R	19	34009732	chr19:34009732	rs33838	a	g	0.3562	0.0327	0.0067	1.061e-06	34009732	33518826	19	33518826	19	33518826	*	R	-0.826087	4.8806
19_33522917_T_C	rs10410721	19	33522917	T	C	-0.0134	0.987167	0.957854	1.01626	0.0988	11	rs10410721	0.3665	19	33522917	T	C	0.9012	1.013	0.984	1.044	0.0134	0.0149	85934	401577	19	33522917	19	33522917	*	rs10410721	Y	19	34013823	chr19:34013823	rs10410721	t	c	0.8949	0.0471	0.011	1.834e-05	34013823	33522917	19	33522917	19	33522917	*	Y	-0.899329	4.28182
19_33523156_G_A	rs33844	19	33523156	G	A	-0.0062	0.994	0.976	1.012	0.3527	10	rs33844	0.5016	19	33523156	A	G	0.3527	0.994	0.976	1.012	-0.0062	0.0092	85934	401577	19	33523156	19	33523156	*	rs33844	R	19	34014062	chr19:34014062	rs33844	a	g	0.3562	0.0334	0.0067	6.217e-07	34014062	33523156	19	33523156	19	33523156	*	R	-0.673913	4.98507
19_33523336_T_A	rs3760889	19	33523336	T	A	-0.0119	0.988	0.96	1.017	0.0987	5	rs3760889	0.4229	19	33523336	A	T	0.0987	0.988	0.96	1.017	-0.0119	0.0149	85934	401577	19	33523336	19	33523336	*	rs3760889	W	19	34014242	chr19:34014242	rs3760889	a	t	0.1043	-0.0493	0.0107	3.907e-06	34014242	33523336	19	33523336	19	33523336	*	W	-0.798658	-4.60748
19_33524998_G_T	rs41119	19	33524998	G	T	-0.0065	0.994	0.976	1.012	0.3528	10	rs41119	0.4823	19	33524998	T	G	0.3528	0.994	0.976	1.012	-0.0065	0.0092	85934	401577	19	33524998	19	33524998	*	rs41119	K	19	34015904	chr19:34015904	rs41119	t	g	0.3561	0.0333	0.0067	6.715e-07	34015904	33524998	19	33524998	19	33524998	*	K	-0.706522	4.97015
19_33525029_G_T	rs73926538	19	33525029	G	T	-0.011	0.989	0.961	1.018	0.0987	10	rs73926538	0.4634	19	33525029	T	G	0.0987	0.989	0.961	1.018	-0.011	0.0149	85934	401577	19	33525029	19	33525029	*	rs73926538	K	19	34015935	chr19:34015935	rs73926538	t	g	0.104	-0.0483	0.0108	7.509e-06	34015935	33525029	19	33525029	19	33525029	*	K	-0.738255	-4.47222
19_33532891_C_T	rs78264101	19	33532891	C	T	-0.0107	0.989	0.959	1.02	0.0891	10	rs78264101	0.4986	19	33532891	T	C	0.0891	0.989	0.959	1.02	-0.0107	0.0158	85934	401577	19	33532891	19	33532891	*	rs78264101	Y	19	34023797	chr19:34023797	rs78264101	t	c	0.0983	-0.0474	0.0111	1.947e-05	34023797	33532891	19	33532891	19	33532891	*	Y	-0.677215	-4.27027
19_33533344_G_A	rs33848	19	33533344	G	A	0.0001	1	0.982	1.018	0.6042	10	rs33848	0.9894	19	33533344	A	G	0.6042	1	0.982	1.018	0.0001	0.0091	85934	401577	19	33533344	19	33533344	*	rs33848	R	19	34024250	chr19:34024250	rs33848	a	g	0.5968	0.0315	0.0067	2.591e-06	34024250	33533344	19	33533344	19	33533344	*	R	0.010989	4.70149
19_33533527_C_T	rs79411140	19	33533527	C	T	-0.0113	0.989	0.959	1.02	0.0891	10	rs79411140	0.475	19	33533527	T	C	0.0891	0.989	0.959	1.02	-0.0113	0.0158	85934	401577	19	33533527	19	33533527	*	rs79411140	Y	19	34024433	chr19:34024433	rs79411140	t	c	0.0982	-0.0477	0.0111	1.724e-05	34024433	33533527	19	33533527	19	33533527	*	Y	-0.71519	-4.2973
19_38913310_G_T	rs733084	19	38913310	G	T	0.0032	1.003	0.985	1.021	0.3528	10	rs733084	0.7272	19	38913310	T	G	0.3528	1.003	0.985	1.021	0.0032	0.0092	85665	400902	19	38913310	19	38913310	*	rs733084	K	19	39403950	chr19:39403950	rs733084	t	g	0.3467	0.0282	0.0067	2.572e-05	39403950	38913310	19	38913310	19	38913310	*	K	0.347826	4.20896
19_38914160_A_C	rs4803027	19	38914160	A	C	0.0026	1.00301	0.984252	1.02041	0.3515	11	rs4803027	0.7796	19	38914160	A	C	0.6485	0.997	0.98	1.016	-0.0026	0.0092	85665	400902	19	38914160	19	38914160	*	rs4803027	M	19	39404800	chr19:39404800	rs4803027	a	c	0.6537	-0.029	0.0068	2.034e-05	39404800	38914160	19	38914160	19	38914160	*	M	0.282609	-4.26471
19_38914586_A_G	rs4803028	19	38914586	A	G	0.0019	1.002	0.984252	1.02041	0.3516	11	rs4803028	0.8387	19	38914586	A	G	0.6484	0.998	0.98	1.016	-0.0019	0.0092	85665	400902	19	38914586	19	38914586	*	rs4803028	R	19	39405226	chr19:39405226	rs4803028	a	g	0.6534	-0.0278	0.0067	3.344e-05	39405226	38914586	19	38914586	19	38914586	*	R	0.206522	-4.14925
19_38915527_C_G	rs9403	19	38915527	C	G	0.0026	1.00301	0.984252	1.02041	0.353	6	rs9403	0.7788	19	38915527	C	G	0.647	0.997	0.98	1.016	-0.0026	0.0092	85665	400902	19	38915527	19	38915527	*	rs9403	S	19	39406167	chr19:39406167	rs9403	c	g	0.6533	-0.0281	0.0067	2.748e-05	39406167	38915527	19	38915527	19	38915527	*	S	0.282609	-4.19403
19_38946919_C_T	rs1865048	19	38946919	C	T	0.0041	1.004	0.986	1.022	0.3503	10	rs1865048	0.6587	19	38946919	T	C	0.3503	1.004	0.986	1.022	0.0041	0.0092	85665	400902	19	38946919	19	38946919	*	rs1865048	Y	19	39437559	chr19:39437559	rs1865048	t	c	0.3435	0.0273	0.0068	6.037e-05	39437559	38946919	19	38946919	19	38946919	*	Y	0.445652	4.01471
19_38946919_C_T	rs1865048	19	38946919	C	T	0.0041	1.004	0.986	1.022	0.3503	10	rs1865048	0.6587	19	38946919	T	C	0.3503	1.004	0.986	1.022	0.0041	0.0092	85665	400902	19	38946919	19	38946919	*	rs879907597	R	19	39437559	chr19:39437559	rs1865048	t	c	0.3435	0.0273	0.0068	6.037e-05	39437559	38946919	19	38946919	19	38946919	*	R	0.445652	4.01471
19_40745275_T_G	rs2369302	19	40745275	T	G	-0.012	0.988142	0.970874	1.00604	0.6613	11	rs2369302	0.1958	19	40745275	T	G	0.3387	1.012	0.994	1.03	0.012	0.0092	85665	400902	19	40745275	19	40745275	*	rs2369302	K	19	41251180	chr19:41251180	rs2369302	t	g	0.3248	0.0245	0.0068	0.0003183	41251180	40745275	19	40745275	19	40745275	*	K	-1.30435	3.60294
19_40746214_G_T	rs4803363	19	40746214	G	T	-0.0104	0.99	0.972	1.008	0.6653	10	rs4803363	0.2635	19	40746214	T	G	0.6653	0.99	0.972	1.008	-0.0104	0.0093	85665	400902	19	40746214	19	40746214	*	rs4803363	K	19	41252119	chr19:41252119	rs4803363	t	g	0.6781	-0.0262	0.007	0.0001878	41252119	40746214	19	40746214	19	40746214	*	K	-1.11828	-3.74286
19_40746867_T_C	rs7255821	19	40746867	T	C	-0.0121	0.988142	0.969932	1.00604	0.6662	11	rs7255821	0.1932	19	40746867	T	C	0.3338	1.012	0.994	1.031	0.0121	0.0093	85665	400902	19	40746867	19	40746867	*	rs7255821	Y	19	41252772	chr19:41252772	rs7255821	t	c	0.3201	0.0237	0.0068	0.0004969	41252772	40746867	19	40746867	19	40746867	*	Y	-1.30108	3.48529
19_40829364_T_G	rs144002017	19	40829364	T	G	0.0114	1.01112	0.957854	1.06838	0.025	11	rs144002017	0.6822	19	40829364	T	G	0.975	0.989	0.936	1.044	-0.0114	0.0279	85665	400902	19	40829364	19	40829364	*	rs144002017	K	19	41335269	chr19:41335269	rs144002017	t	g	0.9736	0.0722	0.0207	0.0004964	41335269	40829364	19	40829364	19	40829364	*	K	0.408602	3.48792
19_40832942_G_C	rs143200968	19	40832942	G	C	0.0177	1.018	0.963	1.076	0.0237	5	rs143200968	0.5347	19	40832942	C	G	0.0237	1.018	0.963	1.076	0.0177	0.0285	85665	400902	19	40832942	19	40832942	*	rs143200968	S	19	41338847	chr19:41338847	rs143200968	c	g	0.0257	-0.0745	0.021	0.0004001	41338847	40832942	19	40832942	19	40832942	*	S	0.621053	-3.54762
19_40836937_A_G	rs145580088	19	40836937	A	G	0.0171	1.01729	0.961538	1.07527	0.0237	11	rs145580088	0.5474	19	40836937	A	G	0.9763	0.983	0.93	1.04	-0.0171	0.0285	85665	400902	19	40836937	19	40836937	*	rs145580088	R	19	41342842	chr19:41342842	rs145580088	a	g	0.9743	0.0748	0.021	0.000379	41342842	40836937	19	40836937	19	40836937	*	R	0.6	3.5619
19_40839681_A_T	rs112292570	19	40839681	A	T	0.0143	1.0142	0.960615	1.07181	0.0249	6	rs112292570	0.6083	19	40839681	A	T	0.9751	0.986	0.933	1.041	-0.0143	0.0279	85665	400902	19	40839681	19	40839681	*	rs112292570	W	19	41345586	chr19:41345586	rs112292570	a	t	0.9739	0.0729	0.0209	0.000499	41345586	40839681	19	40839681	19	40839681	*	W	0.512545	3.48804
19_40844882_C_G	rs28399459	19	40844882	C	G	0.0116	1.01215	0.957854	1.06952	0.0244	6	rs28399459	0.6807	19	40844882	C	G	0.9756	0.988	0.935	1.044	-0.0116	0.0281	85665	400902	19	40844882	19	40844882	*	rs28399459	S	19	41350787	chr19:41350787	rs28399459	c	g	0.9741	0.0753	0.021	0.0003462	41350787	40844882	19	40844882	19	40844882	*	S	0.412811	3.58571
19_40845264_C_T	rs4803380	19	40845264	C	T	0.0132	1.013	0.96	1.069	0.0263	10	rs4803380	0.629	19	40845264	T	C	0.0263	1.013	0.96	1.069	0.0132	0.0273	85665	400902	19	40845264	19	40845264	*	rs4803380	B	19	41351169	chr19:41351169	rs4803380	t	c	0.0266	-0.0742	0.0208	0.0003692	41351169	40845264	19	40845264	19	40845264	*	B	0.483516	-3.56731
19_40847992_G_T	rs55921593	19	40847992	G	T	0.0151	1.015	0.96	1.073	0.0242	10	rs55921593	0.5927	19	40847992	T	G	0.0242	1.015	0.96	1.073	0.0151	0.0283	85665	400902	19	40847992	19	40847992	*	rs55921593	K	19	41353897	chr19:41353897	rs55921593	t	g	0.0258	-0.0745	0.021	0.0004001	41353897	40847992	19	40847992	19	40847992	*	K	0.533569	-3.54762
19_40848401_G_A	rs28399443	19	40848401	G	A	0.0143	1.014	0.959	1.073	0.0235	10	rs28399443	0.6162	19	40848401	A	G	0.0235	1.014	0.959	1.073	0.0143	0.0286	85665	400902	19	40848401	19	40848401	*	rs28399443	N	19	41354306	chr19:41354306	rs28399443	a	g	0.0257	-0.0774	0.0211	0.0002526	41354306	40848401	19	40848401	19	40848401	*	N	0.5	-3.66825
19_40848553_C_A	rs28399442	19	40848553	C	A	0.0142	1.014	0.96	1.072	0.0244	10	rs28399442	0.6148	19	40848553	A	C	0.0244	1.014	0.96	1.072	0.0142	0.0281	85665	400902	19	40848553	19	40848553	*	rs28399442	V	19	41354458	chr19:41354458	rs28399442	a	c	0.0259	-0.0749	0.021	0.0003723	41354458	40848553	19	40848553	19	40848553	*	V	0.505338	-3.56667
19_40886138_G_A	rs141949574	19	40886138	G	A	0.011	1.011	0.957	1.069	0.0242	10	rs141949574	0.6985	19	40886138	A	G	0.0242	1.011	0.957	1.069	0.011	0.0283	85665	400902	19	40886138	19	40886138	*	rs141949574	R	19	41392043	chr19:41392043	rs141949574	a	g	0.0258	-0.0802	0.0209	0.0001282	41392043	40886138	19	40886138	19	40886138	*	R	0.388693	-3.83732
19_40886585_T_C	rs4802096	19	40886585	T	C	0.0138	1.0142	0.959693	1.07181	0.0243	11	rs4802096	0.6255	19	40886585	T	C	0.9757	0.986	0.933	1.042	-0.0138	0.0282	85665	400902	19	40886585	19	40886585	*	rs4802096	Y	19	41392490	chr19:41392490	rs79600176	t	c	0.9745	0.0805	0.0218	0.0002187	41392490	40886585	19	40886585	19	40886585	*	Y	0.489362	3.69266
19_40888197_A_G	rs117683060	19	40888197	A	G	0.0122	1.01215	0.957854	1.06952	0.0242	11	rs117683060	0.6655	19	40888197	A	G	0.9758	0.988	0.935	1.044	-0.0122	0.0283	85665	400902	19	40888197	19	40888197	*	rs117683060	R	19	41394102	chr19:41394102	rs117683060	a	g	0.9743	0.08	0.0209	0.0001333	41394102	40888197	19	40888197	19	40888197	*	R	0.431095	3.82775
19_41349011_A_G	rs11466321	19	41349011	A	G	-0.0155	0.984252	0.951475	1.01833	0.074	11	rs11466321	0.3706	19	41349011	A	G	0.926	1.016	0.982	1.051	0.0155	0.0174	85665	400902	19	41349011	19	41349011	*	rs11466321	V	19	41854916	chr19:41854916	rs11466321	a	g	0.9224	0.0489	0.0123	6.558e-05	41854916	41349011	19	41349011	19	41349011	*	V	-0.890805	3.97561
19_41352971_C_G	rs1800471	19	41352971	C	G	-0.0174	0.982318	0.949668	1.01626	0.0742	6	rs1800471	0.3162	19	41352971	C	G	0.9258	1.018	0.984	1.053	0.0174	0.0173	85665	400902	19	41352971	19	41352971	*	rs1800471	S	19	41858876	chr19:41858876	rs1800471	c	g	0.9224	0.0487	0.0123	7.025e-05	41858876	41352971	19	41352971	19	41352971	*	S	-1.00578	3.95935
19_41358089_A_G	rs73931466	19	41358089	A	G	-0.0156	0.984252	0.951475	1.01833	0.0757	11	rs73931466	0.3648	19	41358089	A	G	0.9243	1.016	0.982	1.051	0.0156	0.0172	85665	400902	19	41358089	19	41358089	*	rs73931466	R	19	41863994	chr19:41863994	rs73931466	a	g	0.9222	0.048	0.0121	7.747e-05	41863994	41358089	19	41358089	19	41358089	*	R	-0.906977	3.96694
19_41359162_G_A	rs112489472	19	41359162	G	A	-0.0145	0.986	0.953	1.02	0.0747	10	rs112489472	0.4003	19	41359162	A	G	0.0747	0.986	0.953	1.02	-0.0145	0.0173	85665	400902	19	41359162	19	41359162	*	rs112489472	R	19	41865067	chr19:41865067	rs112489472	a	g	0.0776	-0.048	0.0121	7.747e-05	41865067	41359162	19	41359162	19	41359162	*	R	-0.83815	-3.96694
19_41359508_C_T	rs58479032	19	41359508	C	T	-0.0146	0.986	0.953	1.019	0.0747	10	rs58479032	0.3964	19	41359508	T	C	0.0747	0.986	0.953	1.019	-0.0146	0.0173	85665	400902	19	41359508	19	41359508	*	rs58479032	Y	19	41865413	chr19:41865413	rs58479032	t	c	0.0776	-0.048	0.0121	7.747e-05	41865413	41359508	19	41359508	19	41359508	*	Y	-0.843931	-3.96694
19_41360658_G_A	rs111840944	19	41360658	G	A	-0.0124	0.988	0.955	1.022	0.0744	10	rs111840944	0.4742	19	41360658	A	G	0.0744	0.988	0.955	1.022	-0.0124	0.0173	85665	400902	19	41360658	19	41360658	*	rs111840944	R	19	41866563	chr19:41866563	rs111840944	a	g	0.0777	-0.0461	0.0126	0.0002434	41866563	41360658	19	41360658	19	41360658	*	R	-0.716763	-3.65873
19_41365223_G_C	rs75611450	19	41365223	G	C	-0.0162	0.984	0.951	1.018	0.0754	5	rs75611450	0.3481	19	41365223	C	G	0.0754	0.984	0.951	1.018	-0.0162	0.0172	85665	400902	19	41365223	19	41365223	*	rs75611450	S	19	41871128	chr19:41871128	rs75611450	c	g	0.0777	-0.0473	0.0121	9.842e-05	41871128	41365223	19	41365223	19	41365223	*	S	-0.94186	-3.90909
19_41365874_C_T	rs58921598	19	41365874	C	T	-0.0156	0.985	0.952	1.018	0.0753	10	rs58921598	0.3668	19	41365874	T	C	0.0753	0.985	0.952	1.018	-0.0156	0.0173	85665	400902	19	41365874	19	41365874	*	rs58921598	Y	19	41871779	chr19:41871779	rs58921598	t	c	0.0775	-0.0475	0.0123	0.0001055	41871779	41365874	19	41365874	19	41365874	*	Y	-0.901734	-3.86179
19_41365886_C_T	rs55826925	19	41365886	C	T	-0.0165	0.984	0.951	1.018	0.0753	10	rs55826925	0.3379	19	41365886	T	C	0.0753	0.984	0.951	1.018	-0.0165	0.0173	85665	400902	19	41365886	19	41365886	*	rs55826925	Y	19	41871791	chr19:41871791	rs55826925	t	c	0.0774	-0.0471	0.0123	0.0001206	41871791	41365886	19	41365886	19	41365886	*	Y	-0.953757	-3.82927
19_41369414_G_A	rs8106934	19	41369414	G	A	-0.0163	0.984	0.951	1.018	0.0754	10	rs8106934	0.3427	19	41369414	A	G	0.0754	0.984	0.951	1.018	-0.0163	0.0172	85665	400902	19	41369414	19	41369414	*	rs8106934	R	19	41875319	chr19:41875319	rs8106934	a	g	0.0777	-0.0471	0.0123	0.0001206	41875319	41369414	19	41369414	19	41369414	*	R	-0.947674	-3.82927
19_41369585_A_T	rs8106870	19	41369585	A	T	-0.0174	0.982318	0.949668	1.01626	0.0745	6	rs8106870	0.3139	19	41369585	A	T	0.9255	1.018	0.984	1.053	0.0174	0.0173	85665	400902	19	41369585	19	41369585	*	rs8106870	W	19	41875490	chr19:41875490	rs8106870	a	t	0.9224	0.0474	0.0123	0.0001091	41875490	41369585	19	41369585	19	41369585	*	W	-1.00578	3.85366
19_41369668_C_T	rs8106999	19	41369668	C	T	-0.0188	0.981	0.949	1.015	0.0741	10	rs8106999	0.2782	19	41369668	T	C	0.0741	0.981	0.949	1.015	-0.0188	0.0173	85665	400902	19	41369668	19	41369668	*	rs8106999	Y	19	41875573	chr19:41875573	rs8106999	t	c	0.0775	-0.0473	0.0123	0.0001128	41875573	41369668	19	41369668	19	41369668	*	Y	-1.08671	-3.84553
19_41370014_C_G	rs73047219	19	41370014	C	G	-0.0163	0.984252	0.951475	1.01729	0.075	6	rs73047219	0.3453	19	41370014	C	G	0.925	1.016	0.983	1.051	0.0163	0.0172	85665	400902	19	41370014	19	41370014	*	rs73047219	S	19	41875919	chr19:41875919	rs73047219	c	g	0.9223	0.0474	0.0123	0.0001091	41875919	41370014	19	41370014	19	41370014	*	S	-0.947674	3.85366
19_41431190_G_A	rs17318596	19	41431190	G	A	-0.0101	0.99	0.973	1.007	0.3635	10	rs17318596	0.2609	19	41431190	A	G	0.3635	0.99	0.973	1.007	-0.0101	0.0089	85934	401577	19	41431190	19	41431190	*	rs17318596	R	19	41937095	chr19:41937095	rs17318596	a	g	0.3724	-0.0232	0.0066	0.0004362	41937095	41431190	19	41431190	19	41431190	*	R	-1.13483	-3.51515
19_43347913_C_G	rs8099964	19	43347913	C	G	0.0124	1.01215	0.994036	1.03093	0.6077	6	rs8099964	0.1821	19	43347913	C	G	0.3923	0.988	0.97	1.006	-0.0124	0.0093	85665	400902	19	43347913	19	43347913	*	rs8099964	S	19	43852065	chr19:43852065	rs8099964	c	g	0.3774	-0.0238	0.0068	0.0004704	43852065	43347913	19	43347913	19	43347913	*	S	1.33333	-3.5
19_43355432_G_A	rs145873476	19	43355432	G	A	0.0062	1.006	0.915	1.106	0.0104	10	rs145873476	0.8983	19	43355432	A	G	0.0104	1.006	0.915	1.106	0.0062	0.0483	85502	400497	19	43355432	19	43355432	*	rs145873476	R	19	43859584	chr19:43859584	rs145873476	a	g	0.0113	0.1258	0.0328	0.0001237	43859584	43355432	19	43355432	19	43355432	*	R	0.128364	3.83537
19_43533502_G_A	rs2599460	19	43533502	G	A	-0.0158	0.984	0.836	1.159	0.0051	10	rs2599460	0.8491	19	43533502	A	G	0.0051	0.984	0.836	1.159	-0.0158	0.0832	82668	385294	19	43533502	19	43533502	*	rs2599460	R	19	44037654	chr19:44037654	rs2599460	a	g	0.0024	0.2958	0.0796	0.0002014	44037654	43533502	19	43533502	19	43533502	*	R	-0.189904	3.71608
19_43553197_C_G	rs909008	19	43553197	C	G	-0.0035	0.996016	0.841751	1.18064	0.0047	6	rs909008	0.9675	19	43553197	C	G	0.9953	1.004	0.847	1.188	0.0035	0.0863	82668	385294	19	43553197	19	43553197	*	rs909008	S	19	44057349	chr19:44057349	rs909008	c	g	0.9975	-0.2758	0.078	0.0004066	44057349	43553197	19	43553197	19	43553197	*	S	-0.0405562	-3.5359
19_43659073_T_G	rs12462098	19	43659073	T	G	0.6403	1.89753	1.51057	2.38095	0.0039	11	rs12462098	3.664e-08	19	43659073	T	G	0.9961	0.527	0.42	0.662	-0.6403	0.1163	71269	366205	19	43659073	19	43659073	*	rs12462098	K	19	44163225	chr19:44163225	rs12462098	t	g	0.977	-0.0809	0.0784	0.3023	44163225	43659073	19	43659073	19	43659073	*	K	5.50559	-1.03189
19_43713818_G_T	rs74722239	19	43713818	G	T	-0.0042	0.996	0.951	1.043	0.037	10	rs74722239	0.8592	19	43713818	T	G	0.037	0.996	0.951	1.043	-0.0042	0.0237	85934	401577	19	43713818	19	43713818	*	rs74722239	K	19	44217970	chr19:44217970	rs74722239	t	g	0.0341	0.066	0.0188	0.0004618	44217970	43713818	19	43713818	19	43713818	*	K	-0.177215	3.51064
19_44010922_C_A	rs76261208	19	44010922	C	A	0.4195	1.521	1.319	1.754	0.0046	10	rs76261208	7.463e-09	19	44010922	A	C	0.0046	1.521	1.319	1.754	0.4195	0.0726	83561	392587	19	44010922	19	44010922	*	rs76261208	M	19	44515074	chr19:44515074	rs76261208	a	c	0.0174	0.0192	0.0562	0.7327	44515074	44010922	19	44010922	19	44010922	*	M	5.77824	0.341637
19_44029552_T_C	rs1474060	19	44029552	T	C	0.4103	1.5083	1.31234	1.7301	0.0049	11	rs1474060	5.751e-09	19	44029552	T	C	0.9951	0.663	0.578	0.762	-0.4103	0.0705	83561	392587	19	44029552	19	44029552	*	rs1474060	Y	19	44533705	chr19:44533705	rs1474060	t	c	0.9827	-0.0216	0.0559	0.6993	44533705	44029552	19	44029552	19	44029552	*	Y	5.81986	-0.386404
19_44081522_T_C	rs143200149	19	44081522	T	C	0.1101	1.11607	0.716846	1.73913	0.0009	11	rs143200149	0.6263	19	44081522	T	C	0.9991	0.896	0.575	1.395	-0.1101	0.2261	70741	365018	19	44081522	19	44081522	*	rs143200149	Y	19	44585675	chr19:44585675	rs143200149	t	c	0.9993	-0.6138	0.175	0.000451	44585675	44081522	19	44081522	19	44081522	*	Y	0.486953	-3.50743
19_44102095_T_A	rs80068834	19	44102095	T	A	0.411	1.508	1.311	1.736	0.0048	5	rs80068834	1.008e-08	19	44102095	A	T	0.0048	1.508	1.311	1.736	0.411	0.0717	83561	392587	19	44102095	19	44102095	*	rs80068834	W	19	44606248	chr19:44606248	rs80068834	a	t	0.0191	0.0543	0.0553	0.326	44606248	44102095	19	44102095	19	44102095	*	W	5.73222	0.981917
19_44132649_A_T	rs16978738	19	44132649	A	T	0.3575	1.43062	1.26103	1.62075	0.0058	6	rs16978738	2.267e-08	19	44132649	A	T	0.9942	0.699	0.617	0.793	-0.3575	0.0639	83561	392587	19	44132649	19	44132649	*	rs16978738	W	19	44636802	chr19:44636802	rs16978738	a	t	0.9839	-0.1057	0.0503	0.03545	44636802	44132649	19	44132649	19	44132649	*	W	5.59468	-2.10139
19_44270502_C_A	rs185155980	19	44270502	C	A	0.6069	1.835	1.497	2.249	0.0041	10	rs185155980	5.128e-09	19	44270502	A	C	0.0041	1.835	1.497	2.249	0.6069	0.1039	71269	366205	19	44270502	19	44270502	*	rs185155980	M	19	44774655	chr19:44774655	rs185155980	a	c	0.0269	0.1147	0.0695	0.09898	44774655	44270502	19	44270502	19	44270502	*	M	5.84119	1.65036
19_44290419_T_C	rs73553283	19	44290419	T	C	-0.0267	0.97371	0.719942	1.31579	0.0015	11	rs73553283	0.862	19	44290419	T	C	0.9985	1.027	0.76	1.389	0.0267	0.1539	76073	367064	19	44290419	19	44290419	*	rs73553283	Y	19	44794572	chr19:44794572	rs73553283	t	c	0.9982	-0.4803	0.1317	0.0002658	44794572	44290419	19	44290419	19	44290419	*	Y	-0.173489	-3.64692
19_44291412_T_C	rs10411672	19	44291412	T	C	-0.0527	0.948767	0.701754	1.28205	0.0015	11	rs10411672	0.7323	19	44291412	T	C	0.9985	1.054	0.78	1.425	0.0527	0.1539	76073	367064	19	44291412	19	44291412	*	rs10411672	Y	19	44795565	chr19:44795565	rs10411672	t	c	0.9982	-0.494	0.1307	0.0001565	44795565	44291412	19	44291412	19	44291412	*	Y	-0.34243	-3.77965
19_44516798_G_A	rs80257887	19	44516798	G	A	0.2036	1.226	1.17	1.284	0.0339	10	rs80257887	7.268e-18	19	44516798	A	G	0.0339	1.226	1.17	1.284	0.2036	0.0236	85934	401577	19	44516798	19	44516798	*	rs80257887	R	19	45020859	chr19:45020859	rs80257887	a	g	0.0338	-0.0313	0.0184	0.08941	45020859	44516798	19	44516798	19	44516798	*	R	8.62712	-1.70109
19_44544863_G_A	rs75161053	19	44544863	G	A	0.1449	1.156	1.108	1.206	0.0461	10	rs75161053	2.079e-11	19	44544863	A	G	0.0461	1.156	1.108	1.206	0.1449	0.0216	85934	401577	19	44544863	19	44544863	*	rs75161053	R	19	45048858	chr19:45048858	rs75161053	a	g	0.0464	-0.0354	0.0165	0.03236	45048858	44544863	19	44544863	19	44544863	*	R	6.70833	-2.14545
19_44562369_C_T	rs1727760	19	44562369	C	T	-0.0652	0.937	0.916	0.958	0.1824	10	rs1727760	1.408e-08	19	44562369	T	C	0.1824	0.937	0.916	0.958	-0.0652	0.0115	85934	401577	19	44562369	19	44562369	*	rs1727760	Y	19	45065601	chr19:45065601	rs1727760	t	c	0.1904	0.0035	0.0083	0.6722	45065601	44562369	19	44562369	19	44562369	*	Y	-5.66957	0.421687
19_44565365_G_A	rs139241391	19	44565365	G	A	-0.1587	0.853	0.669	1.089	0.0022	10	rs139241391	0.2022	19	44565365	A	G	0.0022	0.853	0.669	1.089	-0.1587	0.1244	77766	372990	19	44565365	19	44565365	*	rs139241391	R	19	45068611	chr19:45068611	rs139241391	a	g	0.0031	0.2741	0.0774	0.0003964	45068611	44565365	19	44565365	19	44565365	*	R	-1.27572	3.54134
19_44575205_A_C	rs144908353	19	44575205	A	C	0.3841	1.46843	1.33156	1.61812	0.0092	11	rs144908353	1.3e-14	19	44575205	A	C	0.9908	0.681	0.618	0.751	-0.3841	0.0498	85502	400497	19	44575205	19	44575205	*	rs144908353	M	19	45078453	chr19:45078453	rs144908353	a	c	0.9909	0.003	0.0401	0.9404	45078453	44575205	19	44575205	19	44575205	*	M	7.71285	0.074813
19_44575638_A_G	rs846879	19	44575638	A	G	-0.0527	0.948767	0.931966	0.966184	0.3684	11	rs846879	1.146e-08	19	44575638	A	G	0.6316	1.054	1.035	1.073	0.0527	0.0092	85934	401577	19	44575638	19	44575638	*	rs846879	R	19	45078886	chr19:45078886	rs846879	a	g	0.6288	-0.0055	0.0068	0.419	45078886	44575638	19	44575638	19	44575638	*	R	-5.72826	-0.808824
19_44576817_G_C	rs846876	19	44576817	G	C	-0.0533	0.948	0.931	0.965	0.37	5	rs846876	7.496e-09	19	44576817	C	G	0.37	0.948	0.931	0.965	-0.0533	0.0092	85934	401577	19	44576817	19	44576817	*	rs846876	S	19	45080065	chr19:45080065	rs846876	c	g	0.3722	0.0069	0.0067	0.3031	45080065	44576817	19	44576817	19	44576817	*	S	-5.79348	1.02985
19_44577121_A_G	rs55848260	19	44577121	A	G	-0.0523	0.948767	0.932836	0.966184	0.4158	11	rs55848260	6.65e-09	19	44577121	A	G	0.5842	1.054	1.035	1.072	0.0523	0.009	85934	401577	19	44577121	19	44577121	*	rs55848260	R	19	45080369	chr19:45080369	rs55848260	a	g	0.5831	-0.0084	0.0065	0.1957	45080369	44577121	19	44577121	19	44577121	*	R	-5.81111	-1.29231
19_44577250_A_G	rs11669005	19	44577250	A	G	-0.0527	0.948767	0.931966	0.965251	0.4154	11	rs11669005	5.584e-09	19	44577250	A	G	0.5846	1.054	1.036	1.073	0.0527	0.009	85934	401577	19	44577250	19	44577250	*	rs11669005	R	19	45080498	chr19:45080498	rs11669005	a	g	0.5831	-0.0086	0.0066	0.1923	45080498	44577250	19	44577250	19	44577250	*	R	-5.85556	-1.30303
19_44604243_G_C	rs75055104	19	44604243	G	C	0.7395	2.095	1.739	2.523	0.0047	5	rs75055104	6.515e-15	19	44604243	C	G	0.0047	2.095	1.739	2.523	0.7395	0.0949	71269	366205	19	44604243	19	44604243	*	rs75055104	S	19	45107560	chr19:45107560	rs75055104	c	g	0.0265	-0.0176	0.072	0.807	45107560	44604243	19	44604243	19	44604243	*	S	7.79241	-0.244444
19_44625792_C_T	rs112027066	19	44625792	C	T	-0.2202	0.802	0.753	0.855	0.0203	10	rs112027066	1.73e-11	19	44625792	T	C	0.0203	0.802	0.753	0.855	-0.2202	0.0327	85934	401577	19	44625792	19	44625792	*	rs112027066	Y	19	45129089	chr19:45129089	rs112027066	t	c	0.0212	-0.0136	0.0233	0.5602	45129089	44625792	19	44625792	19	44625792	*	Y	-6.73394	-0.583691
19_44630175_A_G	rs12983889	19	44630175	A	G	-0.0639	0.938086	0.917431	0.958773	0.1885	11	rs12983889	1.254e-08	19	44630175	A	G	0.8115	1.066	1.043	1.09	0.0639	0.0112	85934	401577	19	44630175	19	44630175	*	rs12983889	R	19	45133475	chr19:45133475	rs12983889	a	g	0.8025	0.0031	0.008	0.6969	45133475	44630175	19	44630175	19	44630175	*	R	-5.70536	0.3875
19_44631121_A_G	rs12977255	19	44631121	A	G	-0.0682	0.933707	0.914077	0.95511	0.191	11	rs12977255	1.035e-09	19	44631121	A	G	0.809	1.071	1.047	1.094	0.0682	0.0112	85934	401577	19	44631121	19	44631121	*	rs12977255	R	19	45134422	chr19:45134422	rs12977255	a	g	0.7983	0.0022	0.008	0.7822	45134422	44631121	19	44631121	19	44631121	*	R	-6.08929	0.275
19_44631325_T_C	rs12979820	19	44631325	T	C	-0.068	0.934579	0.914077	0.95511	0.1891	11	rs12979820	1.221e-09	19	44631325	T	C	0.8109	1.07	1.047	1.094	0.068	0.0112	85934	401577	19	44631325	19	44631325	*	rs12979820	Y	19	45134626	chr19:45134626	rs12979820	t	c	0.7985	0.0034	0.008	0.6692	45134626	44631325	19	44631325	19	44631325	*	Y	-6.07143	0.425
19_44631846_C_T	rs12985368	19	44631846	C	T	-0.0698	0.933	0.912	0.953	0.1882	10	rs12985368	4.618e-10	19	44631846	T	C	0.1882	0.933	0.912	0.953	-0.0698	0.0112	85934	401577	19	44631846	19	44631846	*	rs12985368	Y	19	45135147	chr19:45135147	rs12985368	t	c	0.2013	-0.0038	0.008	0.633	45135147	44631846	19	44631846	19	44631846	*	Y	-6.23214	-0.475
19_44632278_G_A	rs12971689	19	44632278	G	A	-0.0699	0.932	0.912	0.953	0.189	10	rs12971689	4.333e-10	19	44632278	A	G	0.189	0.932	0.912	0.953	-0.0699	0.0112	85934	401577	19	44632278	19	44632278	*	rs12971689	R	19	45135579	chr19:45135579	rs12971689	a	g	0.2015	-0.0035	0.008	0.6601	45135579	44632278	19	44632278	19	44632278	*	R	-6.24107	-0.4375
19_44633083_T_C	rs60519804	19	44633083	T	C	-0.0666	0.935454	0.915751	0.956023	0.1927	11	rs60519804	1.964e-09	19	44633083	T	C	0.8073	1.069	1.046	1.092	0.0666	0.0111	85934	401577	19	44633083	19	44633083	*	rs60519804	Y	19	45136383	chr19:45136383	rs60519804	t	c	0.7956	0.0016	0.008	0.8406	45136383	44633083	19	44633083	19	44633083	*	Y	-6	0.2
19_44633348_C_G	rs60570899	19	44633348	C	G	-0.067	0.935454	0.914913	0.956023	0.1929	6	rs60570899	1.577e-09	19	44633348	C	G	0.8071	1.069	1.046	1.093	0.067	0.0111	85934	401577	19	44633348	19	44633348	*	rs60570899	S	19	45136648	chr19:45136648	rs60570899	c	g	0.7948	0.0015	0.0079	0.8485	45136648	44633348	19	44633348	19	44633348	*	S	-6.03604	0.189873
19_44633712_A_C	rs13344267	19	44633712	A	C	-0.0674	0.934579	0.914913	0.95511	0.1952	11	rs13344267	1.076e-09	19	44633712	A	C	0.8048	1.07	1.047	1.093	0.0674	0.011	85934	401577	19	44633712	19	44633712	*	rs13344267	M	19	45137012	chr19:45137012	rs13344267	a	c	0.7942	0.0001	0.008	0.99	45137012	44633712	19	44633712	19	44633712	*	M	-6.12727	0.0125
19_44634946_C_T	rs13344893	19	44634946	C	T	-0.0669	0.935	0.915	0.956	0.1955	10	rs13344893	1.317e-09	19	44634946	T	C	0.1955	0.935	0.915	0.956	-0.0669	0.011	85934	401577	19	44634946	19	44634946	*	rs13344893	Y	19	45138246	chr19:45138246	rs13344893	t	c	0.2059	-0.0001	0.008	0.99	45138246	44634946	19	44634946	19	44634946	*	Y	-6.08182	-0.0125
19_44636865_A_G	rs10460181	19	44636865	A	G	-0.0669	0.935454	0.915751	0.956023	0.195	11	rs10460181	1.242e-09	19	44636865	A	G	0.805	1.069	1.046	1.092	0.0669	0.011	85934	401577	19	44636865	19	44636865	*	rs10460181	D	19	45140165	chr19:45140165	rs10460181	a	g	0.7942	0.0002	0.0079	0.9797	45140165	44636865	19	44636865	19	44636865	*	D	-6.08182	0.0253165
19_44637301_G_C	rs10460182	19	44637301	G	C	-0.0683	0.934	0.914	0.955	0.193	5	rs10460182	6.415e-10	19	44637301	C	G	0.193	0.934	0.914	0.955	-0.0683	0.0111	85934	401577	19	44637301	19	44637301	*	rs10460182	B	19	45140601	chr19:45140601	rs10460182	c	g	0.2053	-0.0014	0.0079	0.8585	45140601	44637301	19	44637301	19	44637301	*	B	-6.15315	-0.177215
19_44639551_G_T	rs10419829	19	44639551	G	T	-0.0671	0.935	0.916	0.954	0.2391	10	rs10419829	6.544e-11	19	44639551	T	G	0.2391	0.935	0.916	0.954	-0.0671	0.0103	85934	401577	19	44639551	19	44639551	*	rs10419829	K	19	45142851	chr19:45142851	rs10419829	t	g	0.2439	0.0008	0.0075	0.9155	45142851	44639551	19	44639551	19	44639551	*	K	-6.51456	0.106667
19_44640642_A_C	rs7260482	19	44640642	A	C	-0.0778	0.925069	0.907441	0.943396	0.2607	11	rs7260482	6.663e-15	19	44640642	A	C	0.7393	1.081	1.06	1.102	0.0778	0.01	85934	401577	19	44640642	19	44640642	*	rs7260482	M	19	45143942	chr19:45143942	rs7260482	a	c	0.7358	-0.0023	0.0072	0.7502	45143942	44640642	19	44640642	19	44640642	*	M	-7.78	-0.319444
19_44642312_A_G	rs7250339	19	44642312	A	G	-0.0677	0.934579	0.915751	0.953289	0.2391	11	rs7250339	4.279e-11	19	44642312	A	G	0.7609	1.07	1.049	1.092	0.0677	0.0103	85934	401577	19	44642312	19	44642312	*	rs7250339	R	19	45145612	chr19:45145612	rs7250339	a	g	0.7561	-0.0006	0.0075	0.9366	45145612	44642312	19	44642312	19	44642312	*	R	-6.57282	-0.08
19_44642803_T_C	rs7255066	19	44642803	T	C	-0.0763	0.926784	0.908265	0.94518	0.2619	11	rs7255066	1.847e-14	19	44642803	T	C	0.7381	1.079	1.058	1.101	0.0763	0.01	85934	401577	19	44642803	19	44642803	*	rs7255066	Y	19	45146103	chr19:45146103	rs7255066	t	c	0.7358	-0.0023	0.0072	0.7502	45146103	44642803	19	44642803	19	44642803	*	Y	-7.63	-0.319444
19_44643102_T_C	rs2301274	19	44643102	T	C	-0.0672	0.934579	0.91659	0.954198	0.2397	11	rs2301274	5.605e-11	19	44643102	T	C	0.7603	1.07	1.048	1.091	0.0672	0.0103	85934	401577	19	44643102	19	44643102	*	rs2301274	Y	19	45146402	chr19:45146402	rs2301274	t	c	0.7562	-0.001	0.0074	0.893	45146402	44643102	19	44643102	19	44643102	*	Y	-6.52427	-0.135135
19_44644419_T_G	rs10426401	19	44644419	T	G	-0.0665	0.935454	0.91659	0.95511	0.2398	11	rs10426401	9.062e-11	19	44644419	T	G	0.7602	1.069	1.047	1.091	0.0665	0.0103	85934	401577	19	44644419	19	44644419	*	rs10426401	K	19	45147719	chr19:45147719	rs10426401	t	g	0.7554	-0.0012	0.0074	0.8718	45147719	44644419	19	44644419	19	44644419	*	K	-6.45631	-0.162162
19_44645964_G_A	rs28483039	19	44645964	G	A	-0.0666	0.936	0.917	0.955	0.2397	10	rs28483039	8.521e-11	19	44645964	A	G	0.2397	0.936	0.917	0.955	-0.0666	0.0103	85934	401577	19	44645964	19	44645964	*	rs28483039	R	19	45149235	chr19:45149235	rs28483039	a	g	0.2444	0.0014	0.0074	0.8506	45149235	44645964	19	44645964	19	44645964	*	R	-6.46602	0.189189
19_44646342_T_C	rs56261258	19	44646342	T	C	-0.1222	0.884956	0.861326	0.909091	0.875	11	rs56261258	6.162e-19	19	44646342	T	C	0.125	1.13	1.1	1.161	0.1222	0.0137	85665	400902	19	44646342	19	44646342	*	rs56261258	Y	19	45149613	chr19:45149613	rs56261258	t	c	0.1158	-0.0121	0.0104	0.2431	45149613	44646342	19	44646342	19	44646342	*	Y	-8.91971	-1.16346
19_44649122_T_C	rs8111946	19	44649122	T	C	-0.078	0.925069	0.906618	0.943396	0.26	11	rs8111946	6.254e-15	19	44649122	T	C	0.74	1.081	1.06	1.103	0.078	0.01	85934	401577	19	44649122	19	44649122	*	rs8111946	Y	19	45152394	chr19:45152394	rs8111946	t	c	0.7349	-0.0023	0.0072	0.7502	45152394	44649122	19	44649122	19	44649122	*	Y	-7.8	-0.319444
19_44651068_G_A	rs10410915	19	44651068	G	A	-0.0666	0.936	0.916	0.956	0.1959	10	rs10410915	1.464e-09	19	44651068	A	G	0.1959	0.936	0.916	0.956	-0.0666	0.011	85934	401577	19	44651068	19	44651068	*	rs10410915	R	19	45154340	chr19:45154340	rs10410915	a	g	0.2071	0.0003	0.008	0.9699	45154340	44651068	19	44651068	19	44651068	*	R	-6.05455	0.0375
19_44654221_A_G	rs203707	19	44654221	A	G	-0.0765	0.925926	0.908265	0.944287	0.2613	11	rs203707	2.064e-14	19	44654221	A	G	0.7387	1.08	1.059	1.101	0.0765	0.01	85934	401577	19	44654221	19	44654221	*	rs203707	R	19	45157488	chr19:45157488	rs203707	a	g	0.7382	-0.0006	0.0075	0.9366	45157488	44654221	19	44654221	19	44654221	*	R	-7.65	-0.08
19_44657628_T_C	rs10410651	19	44657628	T	C	-0.0783	0.925069	0.906618	0.943396	0.2601	11	rs10410651	4.945e-15	19	44657628	T	C	0.7399	1.081	1.06	1.103	0.0783	0.01	85934	401577	19	44657628	19	44657628	*	rs10410651	Y	19	45160896	chr19:45160896	rs10410651	t	c	0.7349	-0.0024	0.0072	0.7397	45160896	44657628	19	44657628	19	44657628	*	Y	-7.83	-0.333333
19_44658298_T_A	rs203709	19	44658298	T	A	-0.077	0.926	0.908	0.944	0.2617	5	rs203709	1.3e-14	19	44658298	A	T	0.2617	0.926	0.908	0.944	-0.077	0.01	85934	401577	19	44658298	19	44658298	*	rs203709	W	19	45161566	chr19:45161566	rs203709	a	t	0.2662	0.0026	0.0072	0.7189	45161566	44658298	19	44658298	19	44658298	*	W	-7.7	0.361111
19_44659399_C_T	rs10405025	19	44659399	C	T	0.0552	1.057	0.875	1.276	0.0042	10	rs10405025	0.5663	19	44659399	T	C	0.0042	1.057	0.875	1.276	0.0552	0.0963	78473	373402	19	44659399	19	44659399	*	rs10405025	Y	19	45162667	chr19:45162667	rs10405025	t	c	0.0015	0.518	0.1355	0.0001317	45162667	44659399	19	44659399	19	44659399	*	Y	0.573209	3.82288
19_44662645_A_C	rs714948	19	44662645	A	C	-0.118	0.888889	0.865052	0.913242	0.8798	11	rs714948	6.014e-18	19	44662645	A	C	0.1202	1.125	1.095	1.156	0.118	0.0137	85665	400902	19	44662645	19	44662645	*	rs714948	M	19	45165912	chr19:45165912	rs714948	a	c	0.1156	-0.0164	0.0104	0.1136	45165912	44662645	19	44662645	19	44662645	*	M	-8.61314	-1.57692
19_44663684_C_T	rs111780744	19	44663684	C	T	0.252	1.287	1.205	1.374	0.0194	10	rs111780744	4.692e-14	19	44663684	T	C	0.0194	1.287	1.205	1.374	0.252	0.0334	85502	400497	19	44663684	19	44663684	*	rs111780744	Y	19	45166951	chr19:45166951	rs111780744	t	c	0.0194	-0.0264	0.0252	0.2955	45166951	44663684	19	44663684	19	44663684	*	Y	7.54491	-1.04762
19_44670679_A_C	rs28807203	19	44670679	A	C	-0.1181	0.888889	0.852515	0.925926	0.0483	11	rs28807203	2.676e-08	19	44670679	A	C	0.9517	1.125	1.08	1.173	0.1181	0.0212	85934	401577	19	44670679	19	44670679	*	rs28807203	M	19	45173951	chr19:45173951	rs28807203	a	c	0.952	0.0037	0.0152	0.8075	45173951	44670679	19	44670679	19	44670679	*	M	-5.57075	0.243421
19_44673285_A_G	rs142034848	19	44673285	A	G	0.4102	1.50602	1.40449	1.61812	0.016	11	rs142034848	9.501e-30	19	44673285	A	G	0.984	0.664	0.618	0.712	-0.4102	0.0362	85502	400497	19	44673285	19	44673285	*	rs142034848	R	19	45176557	chr19:45176557	rs142034848	a	g	0.9841	0.0809	0.0287	0.004803	45176557	44673285	19	44673285	19	44673285	*	R	11.3315	2.81882
19_44685157_G_C	rs2965156	19	44685157	G	C	-0.0658	0.936	0.92	0.953	0.5166	5	rs2965156	1.566e-13	19	44685157	C	G	0.5166	0.936	0.92	0.953	-0.0658	0.0089	85934	401577	19	44685157	19	44685157	*	rs2965156	S	19	45188429	chr19:45188429	rs2965156	c	g	0.5081	0.0087	0.0064	0.1731	45188429	44685157	19	44685157	19	44685157	*	S	-7.39326	1.35937
19_44688237_C_T	rs8104660	19	44688237	C	T	-0.1524	0.859	0.821	0.898	0.0404	10	rs8104660	3.459e-11	19	44688237	T	C	0.0404	0.859	0.821	0.898	-0.1524	0.023	85934	401577	19	44688237	19	44688237	*	rs8104660	Y	19	45191509	chr19:45191509	rs8104660	t	c	0.0425	-0.0135	0.0161	0.4025	45191509	44688237	19	44688237	19	44688237	*	Y	-6.62609	-0.838509
19_44689049_A_G	rs62119330	19	44689049	A	G	-0.1594	0.852515	0.814996	0.892061	0.0396	11	rs62119330	5.793e-12	19	44689049	A	G	0.9604	1.173	1.121	1.227	0.1594	0.0232	85934	401577	19	44689049	19	44689049	*	rs62119330	R	19	45192321	chr19:45192321	rs62119330	a	g	0.9572	0.0111	0.0165	0.5022	45192321	44689049	19	44689049	19	44689049	*	R	-6.87069	0.672727
19_44690695_T_C	rs11879980	19	44690695	T	C	-0.1615	0.851064	0.813008	0.890472	0.0402	11	rs11879980	2.834e-12	19	44690695	T	C	0.9598	1.175	1.123	1.23	0.1615	0.0231	85934	401577	19	44690695	19	44690695	*	rs11879980	Y	19	45193967	chr19:45193967	rs11879980	t	c	0.9575	0.0154	0.0161	0.3395	45193967	44690695	19	44690695	19	44690695	*	Y	-6.99134	0.956522
19_44692043_T_G	rs16979372	19	44692043	T	G	-0.162	0.85034	0.813008	0.88968	0.0405	11	rs16979372	1.921e-12	19	44692043	T	G	0.9595	1.176	1.124	1.23	0.162	0.023	85934	401577	19	44692043	19	44692043	*	rs16979372	K	19	45195313	chr19:45195313	rs16979372	t	g	0.9569	0.0099	0.016	0.5366	45195313	44692043	19	44692043	19	44692043	*	K	-7.04348	0.61875
19_44693757_A_C	rs62120565	19	44693757	A	C	-0.1143	0.892061	0.862813	0.922509	0.073	11	rs62120565	2.322e-11	19	44693757	A	C	0.927	1.121	1.084	1.159	0.1143	0.0171	85934	401577	19	44693757	19	44693757	*	rs62120565	M	19	45197027	chr19:45197027	rs62120565	a	c	0.9194	-0.0014	0.012	0.9074	45197027	44693757	19	44693757	19	44693757	*	M	-6.68421	-0.116667
19_44695207_C_T	rs10422568	19	44695207	C	T	-0.1562	0.855	0.817	0.895	0.0398	10	rs10422568	2.14e-11	19	44695207	T	C	0.0398	0.855	0.817	0.895	-0.1562	0.0233	85934	401577	19	44695207	19	44695207	*	rs10422568	Y	19	45198477	chr19:45198477	rs10422568	t	c	0.043	-0.0147	0.016	0.3588	45198477	44695207	19	44695207	19	44695207	*	Y	-6.70386	-0.91875
19_44695666_C_T	rs2965162	19	44695666	C	T	-0.0771	0.926	0.902	0.95	0.1341	10	rs2965162	6.344e-09	19	44695666	T	C	0.1341	0.926	0.902	0.95	-0.0771	0.0133	85934	401577	19	44695666	19	44695666	*	rs2965162	Y	19	45198936	chr19:45198936	rs2965162	t	c	0.1299	0.0138	0.0097	0.1564	45198936	44695666	19	44695666	19	44695666	*	Y	-5.79699	1.42268
19_44696940_C_T	rs75974038	19	44696940	C	T	-0.1577	0.854	0.816	0.894	0.0396	10	rs75974038	1.809e-11	19	44696940	T	C	0.0396	0.854	0.816	0.894	-0.1577	0.0235	85934	401577	19	44696940	19	44696940	*	rs75974038	Y	19	45200210	chr19:45200210	rs75974038	t	c	0.0427	-0.0163	0.0162	0.3152	45200210	44696940	19	44696940	19	44696940	*	Y	-6.71064	-1.00617
19_44697256_G_A	rs2965163	19	44697256	G	A	-0.0649	0.937	0.92	0.954	0.4022	10	rs2965163	1.489e-12	19	44697256	A	G	0.4022	0.937	0.92	0.954	-0.0649	0.0092	85934	401577	19	44697256	19	44697256	*	rs2965163	R	19	45200526	chr19:45200526	rs2965163	a	g	0.39	0.0127	0.0067	0.05806	45200526	44697256	19	44697256	19	44697256	*	R	-7.05435	1.89552
19_44698782_C_T	rs2965164	19	44698782	C	T	-0.0519	0.949	0.932	0.967	0.3506	10	rs2965164	4.995e-08	19	44698782	T	C	0.3506	0.949	0.932	0.967	-0.0519	0.0095	85934	401577	19	44698782	19	44698782	*	rs2965164	Y	19	45202052	chr19:45202052	rs2965164	t	c	0.3409	0.016	0.0069	0.02059	45202052	44698782	19	44698782	19	44698782	*	Y	-5.46316	2.31884
19_44701052_C_A	rs2919847	19	44701052	C	A	-0.0505	0.951	0.934	0.968	0.3648	10	rs2919847	4.89e-08	19	44701052	A	C	0.3648	0.951	0.934	0.968	-0.0505	0.0092	85934	401577	19	44701052	19	44701052	*	rs2919847	M	19	45204322	chr19:45204322	rs2919847	a	c	0.3502	0.0041	0.0069	0.553	45204322	44701052	19	44701052	19	44701052	*	M	-5.48913	0.594203
19_44704558_T_C	rs10403682	19	44704558	T	C	-0.0854	0.918274	0.896057	0.940734	0.8414	11	rs10403682	2.466e-12	19	44704558	T	C	0.1586	1.089	1.063	1.116	0.0854	0.0122	85665	400902	19	44704558	19	44704558	*	rs10403682	Y	19	45207828	chr19:45207828	rs10403682	t	c	0.1589	-0.0193	0.009	0.03208	45207828	44704558	19	44704558	19	44704558	*	Y	-7	-2.14444
19_44708135_T_C	rs61744497	19	44708135	T	C	-0.0879	0.915751	0.894454	0.938086	0.8428	11	rs61744497	7.141e-13	19	44708135	T	C	0.1572	1.092	1.066	1.118	0.0879	0.0122	85665	400902	19	44708135	19	44708135	*	rs61744497	H	19	45211407	chr19:45211407	rs61744497	t	c	0.1584	-0.0197	0.009	0.02868	45211407	44708135	19	44708135	19	44708135	*	H	-7.20492	-2.18889
19_44713175_A_C	rs62120576	19	44713175	A	C	-0.0879	0.915751	0.888099	0.944287	0.0874	11	rs62120576	2.74e-08	19	44713175	A	C	0.9126	1.092	1.059	1.126	0.0879	0.0158	85934	401577	19	44713175	19	44713175	*	rs62120576	M	19	45216443	chr19:45216443	rs62120576	a	c	0.9111	-0.0022	0.0115	0.8485	45216443	44713175	19	44713175	19	44713175	*	M	-5.56329	-0.191304
19_44713297_A_G	rs62120578	19	44713297	A	G	-0.0877	0.915751	0.888099	0.94518	0.0874	11	rs62120578	2.953e-08	19	44713297	A	G	0.9126	1.092	1.058	1.126	0.0877	0.0158	85934	401577	19	44713297	19	44713297	*	rs62120578	R	19	45216565	chr19:45216565	rs62120578	a	g	0.9111	-0.0025	0.0115	0.8282	45216565	44713297	19	44713297	19	44713297	*	R	-5.55063	-0.217391
19_44713381_A_G	rs58522314	19	44713381	A	G	-0.0839	0.919118	0.894454	0.946074	0.1096	11	rs58522314	4.184e-09	19	44713381	A	G	0.8904	1.088	1.057	1.118	0.0839	0.0143	85934	401577	19	44713381	19	44713381	*	rs58522314	R	19	45216649	chr19:45216649	rs58522314	a	g	0.8889	-0.0091	0.0105	0.3848	45216649	44713381	19	44713381	19	44713381	*	R	-5.86713	-0.866667
19_44713703_C_T	rs55952629	19	44713703	C	T	-0.0875	0.916	0.888	0.945	0.0879	10	rs55952629	3.01e-08	19	44713703	T	C	0.0879	0.916	0.888	0.945	-0.0875	0.0158	85934	401577	19	44713703	19	44713703	*	rs55952629	Y	19	45216971	chr19:45216971	rs55952629	t	c	0.089	0.0032	0.0115	0.7811	45216971	44713703	19	44713703	19	44713703	*	Y	-5.53797	0.278261
19_44713926_T_C	rs55730055	19	44713926	T	C	-0.0885	0.914913	0.893655	0.937207	0.8417	11	rs55730055	4.936e-13	19	44713926	T	C	0.1583	1.093	1.067	1.119	0.0885	0.0122	85665	400902	19	44713926	19	44713926	*	rs55730055	Y	19	45217194	chr19:45217194	rs55730055	t	c	0.1616	-0.0225	0.0093	0.01575	45217194	44713926	19	44713926	19	44713926	*	Y	-7.2541	-2.41935
19_44714208_A_T	rs4600571	19	44714208	A	T	-0.0834	0.919963	0.894454	0.946074	0.1098	6	rs4600571	5.26e-09	19	44714208	A	T	0.8902	1.087	1.057	1.118	0.0834	0.0143	85934	401577	19	44714208	19	44714208	*	rs4600571	W	19	45217477	chr19:45217477	rs4600571	a	t	0.889	-0.0092	0.0105	0.3796	45217477	44714208	19	44714208	19	44714208	*	W	-5.83217	-0.87619
19_44714386_T_C	rs4516335	19	44714386	T	C	-0.0835	0.919963	0.894454	0.946074	0.1098	11	rs4516335	5.044e-09	19	44714386	T	C	0.8902	1.087	1.057	1.118	0.0835	0.0143	85934	401577	19	44714386	19	44714386	*	rs4516335	Y	19	45217655	chr19:45217655	rs4516335	t	c	0.8891	-0.0091	0.0105	0.3848	45217655	44714386	19	44714386	19	44714386	*	Y	-5.83916	-0.866667
19_44714411_G_A	rs9973228	19	44714411	G	A	-0.0835	0.92	0.894	0.946	0.1098	10	rs9973228	5.05e-09	19	44714411	A	G	0.1098	0.92	0.894	0.946	-0.0835	0.0143	85934	401577	19	44714411	19	44714411	*	rs9973228	R	19	45217680	chr19:45217680	rs9973228	a	g	0.1123	0.0151	0.0108	0.1615	45217680	44714411	19	44714411	19	44714411	*	R	-5.83916	1.39815
19_44714468_A_G	rs4398192	19	44714468	A	G	-0.0834	0.919963	0.894454	0.946074	0.1098	11	rs4398192	5.154e-09	19	44714468	A	G	0.8902	1.087	1.057	1.118	0.0834	0.0143	85934	401577	19	44714468	19	44714468	*	rs4398192	R	19	45217737	chr19:45217737	rs4398192	a	g	0.8891	-0.009	0.0105	0.39	45217737	44714468	19	44714468	19	44714468	*	R	-5.83217	-0.857143
19_44714590_C_T	rs76419583	19	44714590	C	T	-0.0858	0.918	0.896	0.94	0.8416	10	rs76419583	1.614e-12	19	44714590	T	C	0.8416	0.918	0.896	0.94	-0.0858	0.0121	85665	400902	19	44714590	19	44714590	*	rs76419583	Y	19	45217859	chr19:45217859	rs76419583	t	c	0.8419	0.0184	0.009	0.04101	45217859	44714590	19	44714590	19	44714590	*	Y	-7.09091	2.04444
19_44714641_G_A	rs75573995	19	44714641	G	A	-0.0862	0.917	0.896	0.94	0.8407	10	rs75573995	1.298e-12	19	44714641	A	G	0.8407	0.917	0.896	0.94	-0.0862	0.0122	85665	400902	19	44714641	19	44714641	*	rs75573995	R	19	45217910	chr19:45217910	rs75573995	a	g	0.842	0.0185	0.009	0.03992	45217910	44714641	19	44714641	19	44714641	*	R	-7.06557	2.05556
19_44714721_C_T	rs75972892	19	44714721	C	T	-0.0861	0.918	0.896	0.94	0.8408	10	rs75972892	1.456e-12	19	44714721	T	C	0.8408	0.918	0.896	0.94	-0.0861	0.0122	85665	400902	19	44714721	19	44714721	*	rs75972892	Y	19	45217990	chr19:45217990	rs75972892	t	c	0.842	0.0185	0.009	0.03992	45217990	44714721	19	44714721	19	44714721	*	Y	-7.05738	2.05556
19_44715702_A_C	rs1137572	19	44715702	A	C	-0.086	0.917431	0.896057	0.93985	0.8413	11	rs1137572	1.68e-12	19	44715702	A	C	0.1587	1.09	1.064	1.116	0.086	0.0122	85665	400902	19	44715702	19	44715702	*	rs1137572	M	19	45218971	chr19:45218971	rs1137572	a	c	0.1578	-0.0188	0.009	0.03681	45218971	44715702	19	44715702	19	44715702	*	M	-7.04918	-2.08889
19_44716100_T_C	rs57172082	19	44716100	T	C	-0.0873	0.91659	0.894454	0.938967	0.841	11	rs57172082	8.823e-13	19	44716100	T	C	0.159	1.091	1.065	1.118	0.0873	0.0122	85665	400902	19	44716100	19	44716100	*	rs57172082	Y	19	45219369	chr19:45219369	rs57172082	t	c	0.1578	-0.0189	0.009	0.03582	45219369	44716100	19	44716100	19	44716100	*	Y	-7.15574	-2.1
19_44717621_T_C	rs11881756	19	44717621	T	C	-0.1346	0.874126	0.848896	0.899281	0.1047	11	rs11881756	5.664e-20	19	44717621	T	C	0.8953	1.144	1.112	1.178	0.1346	0.0147	85934	401577	19	44717621	19	44717621	*	rs11881756	Y	19	45220896	chr19:45220896	rs11881756	t	c	0.8913	0.0021	0.0105	0.841	45220896	44717621	19	44717621	19	44717621	*	Y	-9.15646	0.2
19_44718265_T_C	rs56198711	19	44718265	T	C	-0.0896	0.914077	0.892857	0.93633	0.8423	11	rs56198711	3.778e-13	19	44718265	T	C	0.1577	1.094	1.068	1.12	0.0896	0.0123	85665	400902	19	44718265	19	44718265	*	rs56198711	Y	19	45221537	chr19:45221537	rs56198711	t	c	0.157	-0.0175	0.0091	0.05471	45221537	44718265	19	44718265	19	44718265	*	Y	-7.28455	-1.92308
19_44718495_T_C	rs79638902	19	44718495	T	C	-0.0965	0.908265	0.88574	0.931099	0.8521	11	rs79638902	3.166e-14	19	44718495	T	C	0.1479	1.101	1.074	1.129	0.0965	0.0127	85665	400902	19	44718495	19	44718495	*	rs79638902	Y	19	45221767	chr19:45221767	rs79638902	t	c	0.1469	-0.0214	0.0094	0.02315	45221767	44718495	19	44718495	19	44718495	*	Y	-7.59843	-2.2766
19_44719517_G_C	rs73037426	19	44719517	G	C	0.1299	1.139	1.111	1.167	0.1588	5	rs73037426	1.254e-25	19	44719517	C	G	0.1588	1.139	1.111	1.167	0.1299	0.0124	85665	400902	19	44719517	19	44719517	*	rs73037426	S	19	45222789	chr19:45222789	rs73037426	c	g	0.164	-0.0265	0.0095	0.005414	45222789	44719517	19	44719517	19	44719517	*	S	10.4758	-2.78947
19_44720227_G_A	rs111740474	19	44720227	G	A	0.3954	1.485	1.376	1.603	0.0142	10	rs111740474	3.828e-24	19	44720227	A	G	0.0142	1.485	1.376	1.603	0.3954	0.039	85502	400497	19	44720227	19	44720227	*	rs111740474	R	19	45223490	chr19:45223490	rs111740474	a	g	0.0146	-0.0199	0.0294	0.4988	45223490	44720227	19	44720227	19	44720227	*	R	10.1385	-0.676871
19_44721572_G_T	rs4802235	19	44721572	G	T	-0.0546	0.947	0.928	0.966	0.2831	10	rs4802235	4.246e-08	19	44721572	T	G	0.2831	0.947	0.928	0.966	-0.0546	0.01	85934	401577	19	44721572	19	44721572	*	rs4802235	D	19	45224836	chr19:45224836	rs4802235	t	g	0.2777	0.0143	0.0072	0.04777	45224836	44721572	19	44721572	19	44721572	*	D	-5.46	1.98611
19_44722709_C_G	rs2927487	19	44722709	C	G	0.1239	1.1325	1.10742	1.15741	0.1828	6	rs2927487	9.46e-28	19	44722709	C	G	0.8172	0.883	0.864	0.903	-0.1239	0.0113	85665	400902	19	44722709	19	44722709	*	rs2927487	S	19	45225973	chr19:45225973	rs2927487	c	g	0.8126	0.0269	0.0084	0.001321	45225973	44722709	19	44722709	19	44722709	*	S	10.9646	3.20238
19_44723891_A_T	rs150820726	19	44723891	A	T	0.3133	1.36799	1.26743	1.4771	0.0136	6	rs150820726	7.293e-16	19	44723891	A	T	0.9864	0.731	0.677	0.789	-0.3133	0.0388	85502	400497	19	44723891	19	44723891	*	rs150820726	W	19	45227155	chr19:45227155	rs150820726	a	t	0.9824	0.0799	0.0299	0.007625	45227155	44723891	19	44723891	19	44723891	*	W	8.07474	2.67224
19_44725238_A_C	rs10422350	19	44725238	A	C	-0.0599	0.94162	0.924214	0.959693	0.3027	11	rs10422350	9.596e-10	19	44725238	A	C	0.6973	1.062	1.042	1.082	0.0599	0.0098	85934	401577	19	44725238	19	44725238	*	rs10422350	M	19	45228502	chr19:45228502	rs10422350	a	c	0.7066	-0.0199	0.0073	0.006624	45228502	44725238	19	44725238	19	44725238	*	M	-6.11224	-2.72603
19_44728212_G_A	rs2927488	19	44728212	G	A	-0.0816	0.922	0.903	0.941	0.2423	10	rs2927488	5.952e-15	19	44728212	A	G	0.2423	0.922	0.903	0.941	-0.0816	0.0105	85934	401577	19	44728212	19	44728212	*	rs2927488	R	19	45231478	chr19:45231478	rs2927488	a	g	0.2337	0.0166	0.0076	0.02987	45231478	44728212	19	44728212	19	44728212	*	R	-7.77143	2.18421
19_44728895_G_A	rs62117160	19	44728895	G	A	-0.2901	0.748	0.712	0.786	0.0364	10	rs62117160	4.682e-31	19	44728895	A	G	0.0364	0.748	0.712	0.786	-0.2901	0.025	85934	401577	19	44728895	19	44728895	*	rs62117160	R	19	45232161	chr19:45232161	rs62117160	a	g	0.0422	-0.023	0.0162	0.1564	45232161	44728895	19	44728895	19	44728895	*	R	-11.604	-1.41975
19_44730076_A_G	rs8104548	19	44730076	A	G	0.1261	1.13379	1.10988	1.15875	0.1889	11	rs8104548	2.755e-30	19	44730076	A	G	0.8111	0.882	0.863	0.901	-0.1261	0.011	85665	400902	19	44730076	19	44730076	*	rs8104548	R	19	45233343	chr19:45233343	rs8104548	a	g	0.8066	0.0224	0.0083	0.006767	45233343	44730076	19	44730076	19	44730076	*	R	11.4636	2.6988
19_44730118_A_G	rs62117161	19	44730118	A	G	-0.1651	0.847458	0.821018	0.875657	0.0797	11	rs62117161	1.147e-23	19	44730118	A	G	0.9203	1.18	1.142	1.218	0.1651	0.0165	85934	401577	19	44730118	19	44730118	*	rs62117161	R	19	45233385	chr19:45233385	rs62117161	a	g	0.9168	0.0112	0.0117	0.3395	45233385	44730118	19	44730118	19	44730118	*	R	-10.0061	0.957265
19_44731195_A_C	rs2965105	19	44731195	A	C	-0.0779	0.925069	0.906618	0.944287	0.2454	11	rs2965105	8.45e-14	19	44731195	A	C	0.7546	1.081	1.059	1.103	0.0779	0.0104	85934	401577	19	44731195	19	44731195	*	rs2965105	M	19	45234465	chr19:45234465	rs2965105	a	c	0.7652	-0.0151	0.0075	0.04517	45234465	44731195	19	44731195	19	44731195	*	M	-7.49038	-2.01333
19_44732440_T_C	rs74607435	19	44732440	T	C	-0.1232	0.884173	0.848896	0.92081	0.0479	11	rs74607435	3.714e-09	19	44732440	T	C	0.9521	1.131	1.086	1.178	0.1232	0.0209	85934	401577	19	44732440	19	44732440	*	rs74607435	Y	19	45235700	chr19:45235700	rs74607435	t	c	0.9467	-0.02	0.0149	0.1786	45235700	44732440	19	44732440	19	44732440	*	Y	-5.89474	-1.34228
19_44732535_C_T	rs2965103	19	44732535	C	T	-0.0776	0.925	0.907	0.944	0.2424	10	rs2965103	1.092e-13	19	44732535	T	C	0.2424	0.925	0.907	0.944	-0.0776	0.0104	85934	401577	19	44732535	19	44732535	*	rs2965103	H	19	45235795	chr19:45235795	rs2965103	t	c	0.2344	0.0147	0.0075	0.05118	45235795	44732535	19	44732535	19	44732535	*	H	-7.46154	1.96
19_44732689_G_T	rs2965102	19	44732689	G	T	-0.0803	0.923	0.904	0.942	0.2437	10	rs2965102	1.431e-14	19	44732689	T	G	0.2437	0.923	0.904	0.942	-0.0803	0.0104	85934	401577	19	44732689	19	44732689	*	rs2965102	K	19	45235949	chr19:45235949	rs2965102	t	g	0.2355	0.0142	0.0075	0.05961	45235949	44732689	19	44732689	19	44732689	*	K	-7.72115	1.89333
19_44732866_G_T	rs56978169	19	44732866	G	T	-0.0804	0.923	0.904	0.942	0.2429	10	rs56978169	1.377e-14	19	44732866	T	G	0.2429	0.923	0.904	0.942	-0.0804	0.0104	85934	401577	19	44732866	19	44732866	*	rs56978169	K	19	45236126	chr19:45236126	rs56978169	t	g	0.2354	0.0141	0.0075	0.06143	45236126	44732866	19	44732866	19	44732866	*	K	-7.73077	1.88
19_44733446_A_G	rs17658713	19	44733446	A	G	-0.0795	0.923361	0.904977	0.942507	0.2428	11	rs17658713	2.723e-14	19	44733446	A	G	0.7572	1.083	1.061	1.105	0.0795	0.0105	85934	401577	19	44733446	19	44733446	*	rs17658713	R	19	45236702	chr19:45236702	rs17658713	a	g	0.7647	-0.0142	0.0075	0.05961	45236702	44733446	19	44733446	19	44733446	*	R	-7.57143	-1.89333
19_44736280_C_A	rs62117162	19	44736280	C	A	-0.1637	0.849	0.822	0.877	0.0806	10	rs62117162	1.468e-23	19	44736280	A	C	0.0806	0.849	0.822	0.877	-0.1637	0.0164	85934	401577	19	44736280	19	44736280	*	rs62117162	M	19	45239536	chr19:45239536	rs62117162	a	c	0.0837	-0.0096	0.0116	0.4088	45239536	44736280	19	44736280	19	44736280	*	M	-9.98171	-0.827586
19_44736312_G_A	rs56702353	19	44736312	G	A	-0.0804	0.923	0.904	0.942	0.2429	10	rs56702353	1.453e-14	19	44736312	A	G	0.2429	0.923	0.904	0.942	-0.0804	0.0105	85934	401577	19	44736312	19	44736312	*	rs56702353	R	19	45239568	chr19:45239568	rs56702353	a	g	0.2355	0.0147	0.0075	0.05118	45239568	44736312	19	44736312	19	44736312	*	R	-7.65714	1.96
19_44736390_G_A	rs59170622	19	44736390	G	A	-0.0792	0.924	0.905	0.943	0.2439	10	rs59170622	3.544e-14	19	44736390	A	G	0.2439	0.924	0.905	0.943	-0.0792	0.0104	85934	401577	19	44736390	19	44736390	*	rs59170622	R	19	45239646	chr19:45239646	rs59170622	a	g	0.2357	0.0147	0.0075	0.05118	45239646	44736390	19	44736390	19	44736390	*	R	-7.61538	1.96
19_44736932_A_G	rs77775146	19	44736932	A	G	-0.0805	0.922509	0.904159	0.94162	0.2429	11	rs77775146	1.457e-14	19	44736932	A	G	0.7571	1.084	1.062	1.106	0.0805	0.0105	85934	401577	19	44736932	19	44736932	*	rs77775146	R	19	45240189	chr19:45240189	rs77775146	a	g	0.7645	-0.0148	0.0075	0.04962	45240189	44736932	19	44736932	19	44736932	*	R	-7.66667	-1.97333
19_44737114_C_T	rs17728272	19	44737114	C	T	-0.0789	0.924	0.905	0.943	0.2444	10	rs17728272	4.31e-14	19	44737114	T	C	0.2444	0.924	0.905	0.943	-0.0789	0.0104	85934	401577	19	44737114	19	44737114	*	rs17728272	Y	19	45240371	chr19:45240371	rs17728272	t	c	0.2361	0.0147	0.0075	0.05118	45240371	44737114	19	44737114	19	44737114	*	Y	-7.58654	1.96
19_44738916_G_A	rs1531517	19	44738916	G	A	-0.2098	0.811	0.782	0.841	0.0641	10	rs1531517	1.476e-29	19	44738916	A	G	0.0641	0.811	0.782	0.841	-0.2098	0.0186	85934	401577	19	44738916	19	44738916	*	rs1531517	R	19	45242173	chr19:45242173	rs1531517	a	g	0.0679	-0.0157	0.0129	0.2228	45242173	44738916	19	44738916	19	44738916	*	R	-11.2796	-1.21705
19_44739710_C_T	rs62117204	19	44739710	C	T	-0.2159	0.806	0.777	0.836	0.0623	10	rs62117204	1.546e-30	19	44739710	T	C	0.0623	0.806	0.777	0.836	-0.2159	0.0188	85934	401577	19	44739710	19	44739710	*	rs62117204	B	19	45242967	chr19:45242967	rs62117204	t	c	0.0677	-0.0172	0.0129	0.1817	45242967	44739710	19	44739710	19	44739710	*	B	-11.484	-1.33333
19_44741687_A_T	rs191805311	19	44741687	A	T	0.3874	1.47275	1.30719	1.66113	0.0053	6	rs191805311	2.475e-10	19	44741687	A	T	0.9947	0.679	0.602	0.765	-0.3874	0.0612	85502	400497	19	44741687	19	44741687	*	rs191805311	W	19	45244944	chr19:45244944	rs191805311	a	t	0.9948	0.0023	0.0512	0.9642	45244944	44741687	19	44741687	19	44741687	*	W	6.33007	0.0449219
19_44743884_G_C	rs4803749	19	44743884	G	C	-0.0905	0.913	0.895	0.932	0.2612	5	rs4803749	1.488e-18	19	44743884	C	G	0.2612	0.913	0.895	0.932	-0.0905	0.0103	85934	401577	19	44743884	19	44743884	*	rs4803749	S	19	45247141	chr19:45247141	rs4803749	c	g	0.2584	0.0135	0.0074	0.06937	45247141	44743884	19	44743884	19	44743884	*	S	-8.78641	1.82432
19_44744370_A_G	rs4803750	19	44744370	A	G	-0.2246	0.798722	0.769823	0.8285	0.0617	11	rs4803750	6.662e-33	19	44744370	A	G	0.9383	1.252	1.207	1.299	0.2246	0.0188	85934	401577	19	44744370	19	44744370	*	rs4803750	R	19	45247627	chr19:45247627	rs4803750	a	g	0.9322	0.0168	0.0129	0.1921	45247627	44744370	19	44744370	19	44744370	*	R	-11.9468	1.30233
19_44749182_T_A	rs7257231	19	44749182	T	A	-0.0897	0.914	0.896	0.933	0.26	5	rs7257231	4.541e-18	19	44749182	A	T	0.26	0.914	0.896	0.933	-0.0897	0.0104	85934	401577	19	44749182	19	44749182	*	rs7257231	W	19	45252439	chr19:45252439	rs7257231	a	t	0.2582	0.0144	0.0074	0.05274	45252439	44749182	19	44749182	19	44749182	*	W	-8.625	1.94595
19_44749847_T_A	rs8100239	19	44749847	T	A	-0.1008	0.904	0.887	0.921	0.3414	5	rs8100239	6.108e-26	19	44749847	A	T	0.3414	0.904	0.887	0.921	-0.1008	0.0096	85934	401577	19	44749847	19	44749847	*	rs8100239	W	19	45253104	chr19:45253104	rs8100239	a	t	0.3348	0.0165	0.0069	0.01695	45253104	44749847	19	44749847	19	44749847	*	W	-10.5	2.3913
19_44750234_C_T	rs10401176	19	44750234	C	T	-0.1584	0.854	0.831	0.877	0.1181	10	rs10401176	2.123e-30	19	44750234	T	C	0.1181	0.854	0.831	0.877	-0.1584	0.0138	85934	401577	19	44750234	19	44750234	*	rs10401176	B	19	45253491	chr19:45253491	rs10401176	t	c	0.1261	-0.003	0.0098	0.7605	45253491	44750234	19	44750234	19	44750234	*	B	-11.4783	-0.306122
19_44750325_G_A	rs8100197	19	44750325	G	A	-0.0944	0.91	0.892	0.928	0.2836	10	rs8100197	8.543e-21	19	44750325	A	G	0.2836	0.91	0.892	0.928	-0.0944	0.0101	85934	401577	19	44750325	19	44750325	*	rs8100197	R	19	45253582	chr19:45253582	rs8100197	a	g	0.2794	0.0182	0.0075	0.01577	45253582	44750325	19	44750325	19	44750325	*	R	-9.34653	2.42667
19_44752009_T_C	rs62117205	19	44752009	T	C	-0.2373	0.788644	0.759878	0.819001	0.0608	11	rs62117205	5.489e-35	19	44752009	T	C	0.9392	1.268	1.221	1.316	0.2373	0.0192	85934	401577	19	44752009	19	44752009	*	rs62117205	Y	19	45255266	chr19:45255266	rs62117205	t	c	0.9327	0.017	0.0131	0.194	45255266	44752009	19	44752009	19	44752009	*	Y	-12.3594	1.29771
19_44752422_G_C	rs62117206	19	44752422	G	C	-0.2368	0.789	0.76	0.819	0.061	5	rs62117206	6.137e-35	19	44752422	C	G	0.061	0.789	0.76	0.819	-0.2368	0.0192	85934	401577	19	44752422	19	44752422	*	rs62117206	S	19	45255679	chr19:45255679	rs62117206	c	g	0.0676	-0.0168	0.013	0.1957	45255679	44752422	19	44752422	19	44752422	*	S	-12.3333	-1.29231
19_44754885_C_G	rs117448417	19	44754885	C	G	-0.2174	0.804505	0.749064	0.864304	0.019	6	rs117448417	2.513e-09	19	44754885	C	G	0.981	1.243	1.157	1.335	0.2174	0.0365	85502	400497	19	44754885	19	44754885	*	rs117448417	V	19	45258142	chr19:45258142	rs117448417	c	g	0.9794	-0.0044	0.0246	0.8581	45258142	44754885	19	44754885	19	44754885	*	V	-5.95616	-0.178862
19_44758498_G_A	rs147211387	19	44758498	G	A	0.2526	1.287	1.189	1.394	0.0156	10	rs147211387	4.875e-10	19	44758498	A	G	0.0156	1.287	1.189	1.394	0.2526	0.0406	85502	400497	19	44758498	19	44758498	*	rs147211387	D	19	45261755	chr19:45261755	rs147211387	a	g	0.0124	0.0182	0.0335	0.587	45261755	44758498	19	44758498	19	44758498	*	D	6.22167	0.543284
19_44759439_G_A	rs114036675	19	44759439	G	A	0.6471	1.91	1.616	2.258	0.0031	10	rs114036675	3.443e-14	19	44759439	A	G	0.0031	1.91	1.616	2.258	0.6471	0.0854	84726	397326	19	44759439	19	44759439	*	rs114036675	R	19	45262696	chr19:45262696	rs114036675	a	g	0.0025	0.0055	0.0697	0.9371	45262696	44759439	19	44759439	19	44759439	*	R	7.57728	0.0789096
19_44762332_C_T	rs189358492	19	44762332	C	T	0.597	1.817	1.503	2.196	0.0028	10	rs189358492	6.77e-10	19	44762332	T	C	0.0028	1.817	1.503	2.196	0.597	0.0967	84726	397326	19	44762332	19	44762332	*	rs189358492	Y	19	45265589	chr19:45265589	rs189358492	t	c	0.0025	-0.1306	0.0869	0.1329	45265589	44762332	19	44762332	19	44762332	*	Y	6.17373	-1.50288
19_44763367_T_C	rs181515530	19	44763367	T	C	0.5909	1.80505	1.49477	2.18341	0.0028	11	rs181515530	9.456e-10	19	44763367	T	C	0.9972	0.554	0.458	0.669	-0.5909	0.0966	84726	397326	19	44763367	19	44763367	*	rs181515530	Y	19	45266624	chr19:45266624	rs181515530	t	c	0.9974	0.1396	0.0864	0.1061	45266624	44763367	19	44763367	19	44763367	*	Y	6.11698	1.61574
19_44766468_T_C	rs139326841	19	44766468	T	C	0.2839	1.32802	1.24378	1.41844	0.021	11	rs139326841	1.631e-17	19	44766468	T	C	0.979	0.753	0.705	0.804	-0.2839	0.0333	85502	400497	19	44766468	19	44766468	*	rs139326841	Y	19	45269725	chr19:45269725	rs139326841	t	c	0.9779	0.0255	0.0249	0.3062	45269725	44766468	19	44766468	19	44766468	*	Y	8.52553	1.0241
19_44781370_G_A	rs80168591	19	44781370	G	A	0.7278	2.071	1.908	2.247	0.0139	10	rs80168591	6.166e-68	19	44781370	A	G	0.0139	2.071	1.908	2.247	0.7278	0.0418	85502	400497	19	44781370	19	44781370	*	rs80168591	V	19	45284627	chr19:45284627	rs80168591	a	g	0.0133	-0.0624	0.0325	0.05454	45284627	44781370	19	44781370	19	44781370	*	V	17.4115	-1.92
19_44792629_G_A	rs113330691	19	44792629	G	A	-0.2851	0.752	0.714	0.792	0.0317	10	rs113330691	3.81e-27	19	44792629	A	G	0.0317	0.752	0.714	0.792	-0.2851	0.0264	85665	400902	19	44792629	19	44792629	*	rs113330691	R	19	45295886	chr19:45295886	rs113330691	a	g	0.0352	-0.0082	0.0178	0.645	45295886	44792629	19	44792629	19	44792629	*	R	-10.7992	-0.460674
19_44793107_G_A	rs112450640	19	44793107	G	A	-0.465	0.628	0.584	0.676	0.0171	10	rs112450640	1.251e-35	19	44793107	A	G	0.0171	0.628	0.584	0.676	-0.465	0.0373	85502	400497	19	44793107	19	44793107	*	rs112450640	R	19	45296364	chr19:45296364	rs112450640	a	g	0.0204	0.0017	0.0236	0.9425	45296364	44793107	19	44793107	19	44793107	*	R	-12.4665	0.0720339
19_44793549_C_T	rs3208856	19	44793549	C	T	-0.2832	0.753	0.716	0.793	0.0318	10	rs3208856	3.545e-27	19	44793549	T	C	0.0318	0.753	0.716	0.793	-0.2832	0.0262	85665	400902	19	44793549	19	44793549	*	rs3208856	B	19	45296806	chr19:45296806	rs3208856	t	c	0.0353	-0.0067	0.0177	0.705	45296806	44793549	19	44793549	19	44793549	*	B	-10.8092	-0.378531
19_44794116_T_A	rs139425456	19	44794116	T	A	0.3273	1.387	1.288	1.494	0.0163	5	rs139425456	5.795e-18	19	44794116	A	T	0.0163	1.387	1.288	1.494	0.3273	0.0379	85502	400497	19	44794116	19	44794116	*	rs139425456	W	19	45297373	chr19:45297373	rs139425456	a	t	0.0141	0.0207	0.0308	0.5013	45297373	44794116	19	44794116	19	44794116	*	W	8.63588	0.672078
19_44794671_A_G	rs2889414	19	44794671	A	G	0.0949	1.10011	1.07875	1.12108	0.3478	11	rs2889414	7.351e-22	19	44794671	A	G	0.6522	0.909	0.892	0.927	-0.0949	0.0099	85665	400902	19	44794671	19	44794671	*	rs2889414	R	19	45297928	chr19:45297928	rs2889414	a	g	0.6494	0.0142	0.0072	0.04935	45297928	44794671	19	44794671	19	44794671	*	R	9.58586	1.97222
19_44795204_G_T	rs10420519	19	44795204	G	T	-0.2993	0.741	0.704	0.781	0.0318	10	rs10420519	1.539e-29	19	44795204	T	G	0.0318	0.741	0.704	0.781	-0.2993	0.0265	85665	400902	19	44795204	19	44795204	*	rs10420519	K	19	45298461	chr19:45298461	rs10420519	t	g	0.0347	0.0099	0.0184	0.5911	45298461	44795204	19	44795204	19	44795204	*	K	-11.2943	0.538043
19_44795942_G_T	rs76560105	19	44795942	G	T	-0.3052	0.737	0.699	0.777	0.0308	10	rs76560105	2.38e-30	19	44795942	T	G	0.0308	0.737	0.699	0.777	-0.3052	0.0267	85665	400902	19	44795942	19	44795942	*	rs76560105	D	19	45299199	chr19:45299199	rs76560105	t	g	0.0347	0.0018	0.019	0.9243	45299199	44795942	19	44795942	19	44795942	*	D	-11.4307	0.0947368
19_44797831_T_C	rs28534944	19	44797831	T	C	-0.1103	0.895255	0.865801	0.925926	0.0746	11	rs28534944	1.128e-10	19	44797831	T	C	0.9254	1.117	1.08	1.155	0.1103	0.0171	85665	400902	19	44797831	19	44797831	*	rs28534944	Y	19	45301088	chr19:45301088	rs28534944	t	c	0.919	-0.0233	0.0125	0.06148	45301088	44797831	19	44797831	19	44797831	*	Y	-6.45029	-1.864
19_44798685_A_G	rs2967669	19	44798685	A	G	-0.1287	0.879507	0.856164	0.903342	0.1225	11	rs2967669	5.526e-21	19	44798685	A	G	0.8775	1.137	1.107	1.168	0.1287	0.0137	85665	400902	19	44798685	19	44798685	*	rs2967669	R	19	45301942	chr19:45301942	rs2967669	a	g	0.8778	-0.0185	0.0099	0.0629	45301942	44798685	19	44798685	19	44798685	*	R	-9.39416	-1.86869
19_44799020_C_T	rs139997344	19	44799020	C	T	0.7287	2.072	1.891	2.271	0.0098	10	rs139997344	1.364e-54	19	44799020	T	C	0.0098	2.072	1.891	2.271	0.7287	0.0468	85502	400497	19	44799020	19	44799020	*	rs139997344	Y	19	45302277	chr19:45302277	rs139997344	t	c	0.01	-0.0492	0.0384	0.2004	45302277	44799020	19	44799020	19	44799020	*	Y	15.5705	-1.28125
19_44799247_G_A	rs148933445	19	44799247	G	A	-0.4925	0.611	0.566	0.66	0.0176	10	rs148933445	6.033e-36	19	44799247	A	G	0.0176	0.611	0.566	0.66	-0.4925	0.0393	85502	400497	19	44799247	19	44799247	*	rs148933445	R	19	45302504	chr19:45302504	rs148933445	a	g	0.0219	-0.0072	0.0241	0.765	45302504	44799247	19	44799247	19	44799247	*	R	-12.5318	-0.298755
19_44799256_A_G	rs2965112	19	44799256	A	G	-0.1312	0.877193	0.853971	0.900901	0.1221	11	rs2965112	8.739e-22	19	44799256	A	G	0.8779	1.14	1.11	1.171	0.1312	0.0137	85665	400902	19	44799256	19	44799256	*	rs2965112	R	19	45302513	chr19:45302513	rs2965112	a	g	0.8776	-0.0182	0.0099	0.06729	45302513	44799256	19	44799256	19	44799256	*	R	-9.57664	-1.83838
19_44799521_A_G	rs111794050	19	44799521	A	G	-0.2746	0.759878	0.723066	0.798722	0.0353	11	rs111794050	2.019e-27	19	44799521	A	G	0.9647	1.316	1.252	1.383	0.2746	0.0253	85665	400902	19	44799521	19	44799521	*	rs111794050	R	19	45302778	chr19:45302778	rs111794050	a	g	0.9637	-0.0021	0.0176	0.905	45302778	44799521	19	44799521	19	44799521	*	R	-10.8538	-0.119318
19_44799694_A_G	rs2967668	19	44799694	A	G	-0.1343	0.874126	0.851064	0.898473	0.1185	11	rs2967668	3.212e-22	19	44799694	A	G	0.8815	1.144	1.113	1.175	0.1343	0.0139	85665	400902	19	44799694	19	44799694	*	rs2967668	R	19	45302951	chr19:45302951	rs2967668	a	g	0.8811	-0.0169	0.0105	0.1065	45302951	44799694	19	44799694	19	44799694	*	R	-9.66187	-1.60952
19_44800054_G_A	rs10418198	19	44800054	G	A	-0.3026	0.739	0.701	0.778	0.0316	10	rs10418198	4.994e-30	19	44800054	A	G	0.0316	0.739	0.701	0.778	-0.3026	0.0266	85665	400902	19	44800054	19	44800054	*	rs10418198	R	19	45303311	chr19:45303311	rs10418198	a	g	0.0346	0.0027	0.0179	0.8801	45303311	44800054	19	44800054	19	44800054	*	R	-11.3759	0.150838
19_44804817_A_T	rs138573164	19	44804817	A	T	0.6925	2	1.68634	2.36967	0.0051	6	rs138573164	1.858e-15	19	44804817	A	T	0.9949	0.5	0.422	0.593	-0.6925	0.0871	74299	373358	19	44804817	19	44804817	*	rs138573164	W	19	45308074	chr19:45308074	rs138573164	a	t	0.9769	-0.0031	0.0634	0.961	45308074	44804817	19	44804817	19	44804817	*	W	7.95063	-0.0488959
19_44804951_G_A	rs144579705	19	44804951	G	A	-0.2806	0.755	0.684	0.834	0.0092	10	rs144579705	2.763e-08	19	44804951	A	G	0.0092	0.755	0.684	0.834	-0.2806	0.0505	85502	400497	19	44804951	19	44804951	*	rs144579705	R	19	45308208	chr19:45308208	rs144579705	a	g	0.0198	0.0022	0.032	0.9453	45308208	44804951	19	44804951	19	44804951	*	R	-5.55644	0.06875
19_44806377_G_A	rs112619823	19	44806377	G	A	-0.3109	0.733	0.695	0.772	0.0311	10	rs112619823	2.1e-31	19	44806377	A	G	0.0311	0.733	0.695	0.772	-0.3109	0.0267	85665	400902	19	44806377	19	44806377	*	rs112619823	R	19	45309634	chr19:45309634	rs112619823	a	g	0.0345	0.0027	0.0179	0.8801	45309634	44806377	19	44806377	19	44806377	*	R	-11.6442	0.150838
19_44806778_G_A	rs28399596	19	44806778	G	A	-0.3114	0.732	0.695	0.772	0.031	10	rs28399596	2.136e-31	19	44806778	A	G	0.031	0.732	0.695	0.772	-0.3114	0.0267	85665	400902	19	44806778	19	44806778	*	rs28399596	R	19	45310035	chr19:45310035	rs28399596	a	g	0.0345	0.0034	0.0179	0.8494	45310035	44806778	19	44806778	19	44806778	*	R	-11.6629	0.189944
19_44807827_G_A	rs140824606	19	44807827	G	A	0.3329	1.395	1.314	1.481	0.0246	10	rs140824606	9.224e-28	19	44807827	A	G	0.0246	1.395	1.314	1.481	0.3329	0.0305	85502	400497	19	44807827	19	44807827	*	rs140824606	R	19	45311084	chr19:45311084	rs140824606	a	g	0.0287	-0.0179	0.0217	0.4089	45311084	44807827	19	44807827	19	44807827	*	R	10.9148	-0.824885
19_44810458_T_C	rs2927477	19	44810458	T	C	-0.1336	0.874891	0.851789	0.899281	0.1209	11	rs2927477	2.842e-22	19	44810458	T	C	0.8791	1.143	1.112	1.174	0.1336	0.0138	85665	400902	19	44810458	19	44810458	*	rs2927477	Y	19	45313715	chr19:45313715	rs2927477	t	c	0.8794	-0.0177	0.0101	0.07825	45313715	44810458	19	44810458	19	44810458	*	Y	-9.68116	-1.75248
19_44812188_G_A	rs28399653	19	44812188	G	A	-0.3222	0.725	0.687	0.764	0.0298	10	rs28399653	6.738e-33	19	44812188	A	G	0.0298	0.725	0.687	0.764	-0.3222	0.027	85665	400902	19	44812188	19	44812188	*	rs28399653	V	19	45315445	chr19:45315445	rs28399653	a	g	0.0331	-0.0006	0.0186	0.9743	45315445	44812188	19	44812188	19	44812188	*	V	-11.9333	-0.0322581
19_44813331_G_A	rs28399654	19	44813331	G	A	-0.3274	0.721	0.684	0.76	0.0298	10	rs28399654	6.448e-34	19	44813331	A	G	0.0298	0.721	0.684	0.76	-0.3274	0.027	85665	400902	19	44813331	19	44813331	*	rs28399654	D	19	45316588	chr19:45316588	rs28399654	a	g	0.0333	0.0021	0.0182	0.9082	45316588	44813331	19	44813331	19	44813331	*	D	-12.1259	0.115385
19_44815094_A_G	rs28399657	19	44815094	A	G	-0.3354	0.715308	0.677966	0.754148	0.0301	11	rs28399657	3.11e-35	19	44815094	A	G	0.9699	1.398	1.326	1.475	0.3354	0.0271	85665	400902	19	44815094	19	44815094	*	rs28399657	R	19	45318351	chr19:45318351	rs28399657	a	g	0.9667	-0.0021	0.0185	0.9098	45318351	44815094	19	44815094	19	44815094	*	R	-12.3764	-0.113514
19_44816374_G_A	rs118147862	19	44816374	G	A	-0.434	0.648	0.615	0.682	0.0361	10	rs118147862	4.288e-60	19	44816374	A	G	0.0361	0.648	0.615	0.682	-0.434	0.0265	85665	400902	19	44816374	19	44816374	*	rs118147862	R	19	45319631	chr19:45319631	rs118147862	a	g	0.0424	-0.0146	0.0166	0.3805	45319631	44816374	19	44816374	19	44816374	*	R	-16.3774	-0.879518
19_44820507_T_C	rs111777472	19	44820507	T	C	0.5157	1.67504	1.49701	1.87266	0.0076	11	rs111777472	2.056e-19	19	44820507	T	C	0.9924	0.597	0.534	0.668	-0.5157	0.0572	84726	397326	19	44820507	19	44820507	*	rs111777472	Y	19	45323764	chr19:45323764	rs111777472	t	c	0.995	0.0182	0.0524	0.7281	45323764	44820507	19	44820507	19	44820507	*	Y	9.01573	0.347328
19_44821640_C_T	rs28399665	19	44821640	C	T	-0.6126	0.542	0.474	0.62	0.0062	10	rs28399665	2.885e-19	19	44821640	T	C	0.0062	0.542	0.474	0.62	-0.6126	0.0683	85361	398536	19	44821640	19	44821640	*	rs28399665	Y	19	45324897	chr19:45324897	rs28399665	t	c	0.0073	0.0849	0.0449	0.05874	45324897	44821640	19	44821640	19	44821640	*	Y	-8.96925	1.89087
19_44822052_G_A	rs8112196	19	44822052	G	A	-0.0565	0.945	0.929	0.962	0.3678	10	rs8112196	3.831e-10	19	44822052	A	G	0.3678	0.945	0.929	0.962	-0.0565	0.009	85934	401577	19	44822052	19	44822052	*	rs8112196	R	19	45325309	chr19:45325309	rs8112196	a	g	0.3722	0.023	0.0066	0.0004888	45325309	44822052	19	44822052	19	44822052	*	R	-6.27778	3.48485
19_44822134_C_T	rs6509172	19	44822134	C	T	-0.0577	0.944	0.927	0.961	0.3699	10	rs6509172	1.526e-10	19	44822134	T	C	0.3699	0.944	0.927	0.961	-0.0577	0.009	85934	401577	19	44822134	19	44822134	*	rs6509172	Y	19	45325391	chr19:45325391	rs6509172	t	c	0.3744	0.0236	0.0066	0.0003465	45325391	44822134	19	44822134	19	44822134	*	Y	-6.41111	3.57576
19_44822481_T_G	rs8113311	19	44822481	T	G	0.1145	1.12108	1.10011	1.14286	0.7217	11	rs8113311	1.104e-31	19	44822481	T	G	0.2783	0.892	0.875	0.909	-0.1145	0.0098	85665	400902	19	44822481	19	44822481	*	rs8113311	K	19	45325738	chr19:45325738	rs8113311	t	g	0.2796	-0.0012	0.0071	0.8662	45325738	44822481	19	44822481	19	44822481	*	K	11.6837	-0.169014
19_44823511_C_T	rs1871045	19	44823511	C	T	-0.0551	0.946	0.93	0.963	0.3701	10	rs1871045	7.14e-10	19	44823511	T	C	0.3701	0.946	0.93	0.963	-0.0551	0.0089	85934	401577	19	44823511	19	44823511	*	rs1871045	Y	19	45326768	chr19:45326768	rs1871045	t	c	0.372	0.0227	0.0066	0.0005788	45326768	44823511	19	44823511	19	44823511	*	Y	-6.19101	3.43939
19_44824202_T_C	rs4803759	19	44824202	T	C	0.1202	1.1274	1.10619	1.14943	0.71	11	rs4803759	1.683e-35	19	44824202	T	C	0.29	0.887	0.87	0.904	-0.1202	0.0097	85665	400902	19	44824202	19	44824202	*	rs4803759	Y	19	45327459	chr19:45327459	rs4803759	t	c	0.289	-0.001	0.007	0.8866	45327459	44824202	19	44824202	19	44824202	*	Y	12.3918	-0.142857
19_44826181_G_A	rs78986976	19	44826181	G	A	-0.1942	0.823	0.79	0.858	0.0512	10	rs78986976	2.221e-20	19	44826181	A	G	0.0512	0.823	0.79	0.858	-0.1942	0.021	85665	400902	19	44826181	19	44826181	*	rs78986976	R	19	45329438	chr19:45329438	rs78986976	a	g	0.0574	0.0149	0.0142	0.2954	45329438	44826181	19	44826181	19	44826181	*	R	-9.24762	1.0493
19_44828429_C_T	rs112262807	19	44828429	C	T	-0.0985	0.906	0.888	0.925	0.2354	10	rs112262807	6.782e-21	19	44828429	T	C	0.2354	0.906	0.888	0.925	-0.0985	0.0105	85665	400902	19	44828429	19	44828429	*	rs112262807	Y	19	45331686	chr19:45331686	rs112262807	t	c	0.2439	0.017	0.0075	0.02413	45331686	44828429	19	44828429	19	44828429	*	Y	-9.38095	2.26667
19_44828737_G_A	rs11669415	19	44828737	G	A	-0.0972	0.907	0.889	0.927	0.223	10	rs11669415	9.937e-20	19	44828737	A	G	0.223	0.907	0.889	0.927	-0.0972	0.0107	85665	400902	19	44828737	19	44828737	*	rs11669415	R	19	45331994	chr19:45331994	rs11669415	a	g	0.2331	0.0179	0.0076	0.01918	45331994	44828737	19	44828737	19	44828737	*	R	-9.08411	2.35526
19_44829875_T_G	rs1551890	19	44829875	T	G	-0.097	0.907441	0.888889	0.926784	0.2233	11	rs1551890	1.114e-19	19	44829875	T	G	0.7767	1.102	1.079	1.125	0.097	0.0107	85665	400902	19	44829875	19	44829875	*	rs1551890	K	19	45333132	chr19:45333132	rs1551890	t	g	0.7668	-0.018	0.0076	0.01852	45333132	44829875	19	44829875	19	44829875	*	K	-9.06542	-2.36842
19_44830756_C_G	rs2972555	19	44830756	C	G	-0.0998	0.904977	0.886525	0.924214	0.2223	6	rs2972555	1.362e-20	19	44830756	C	G	0.7777	1.105	1.082	1.128	0.0998	0.0107	85665	400902	19	44830756	19	44830756	*	rs2972555	S	19	45334013	chr19:45334013	rs2972555	c	g	0.7684	-0.0176	0.0076	0.0213	45334013	44830756	19	44830756	19	44830756	*	S	-9.3271	-2.31579
19_44832419_A_G	rs56394238	19	44832419	A	G	0.135	1.14416	1.12486	1.16414	0.4669	11	rs56394238	6.295e-53	19	44832419	A	G	0.5331	0.874	0.859	0.889	-0.135	0.0088	85934	401577	19	44832419	19	44832419	*	rs56394238	R	19	45335676	chr19:45335676	rs56394238	a	g	0.5378	0.0087	0.0065	0.1802	45335676	44832419	19	44832419	19	44832419	*	R	15.3409	1.33846
19_44833342_T_C	rs35741123	19	44833342	T	C	-0.0805	0.922509	0.897666	0.947867	0.1154	11	rs35741123	5.529e-09	19	44833342	T	C	0.8846	1.084	1.055	1.114	0.0805	0.0138	85665	400902	19	44833342	19	44833342	*	rs35741123	Y	19	45336599	chr19:45336599	rs35741123	t	c	0.8874	-0.0064	0.0103	0.5328	45336599	44833342	19	44833342	19	44833342	*	Y	-5.83333	-0.621359
19_44834480_C_T	rs11667253	19	44834480	C	T	0.131	1.14	1.118	1.162	0.7089	10	rs11667253	2.073e-41	19	44834480	T	C	0.7089	1.14	1.118	1.162	0.131	0.0097	85665	400902	19	44834480	19	44834480	*	rs11667253	Y	19	45337737	chr19:45337737	rs11667253	t	c	0.7121	-0.0017	0.0071	0.8113	45337737	44834480	19	44834480	19	44834480	*	Y	13.5052	-0.239437
19_44834606_T_C	rs12976241	19	44834606	T	C	0.1304	1.13895	1.11732	1.16144	0.7036	11	rs12976241	2.022e-41	19	44834606	T	C	0.2964	0.878	0.861	0.895	-0.1304	0.0097	85665	400902	19	44834606	19	44834606	*	rs12976241	Y	19	45337863	chr19:45337863	rs12976241	t	c	0.2929	0.0014	0.0071	0.8441	45337863	44834606	19	44834606	19	44834606	*	Y	13.4433	0.197183
19_44834963_A_G	rs4369782	19	44834963	A	G	0.1312	1.14025	1.11857	1.16144	0.7091	11	rs4369782	1.754e-41	19	44834963	A	G	0.2909	0.877	0.861	0.894	-0.1312	0.0097	85665	400902	19	44834963	19	44834963	*	rs4369782	R	19	45338220	chr19:45338220	rs4369782	a	g	0.2878	0.0018	0.0071	0.8004	45338220	44834963	19	44834963	19	44834963	*	R	13.5258	0.253521
19_44835236_T_C	rs4605275	19	44835236	T	C	0.1312	1.14025	1.11857	1.16144	0.7088	11	rs4605275	1.718e-41	19	44835236	T	C	0.2912	0.877	0.861	0.894	-0.1312	0.0097	85665	400902	19	44835236	19	44835236	*	rs4605275	Y	19	45338493	chr19:45338493	rs4605275	t	c	0.2891	0.0016	0.0071	0.8222	45338493	44835236	19	44835236	19	44835236	*	Y	13.5258	0.225352
19_44835638_G_A	rs34374273	19	44835638	G	A	-0.0794	0.924	0.899	0.949	0.1155	10	rs34374273	8.61e-09	19	44835638	A	G	0.1155	0.924	0.899	0.949	-0.0794	0.0138	85665	400902	19	44835638	19	44835638	*	rs34374273	R	19	45338895	chr19:45338895	rs34374273	a	g	0.1134	0.0062	0.0106	0.5577	45338895	44835638	19	44835638	19	44835638	*	R	-5.75362	0.584906
19_44836881_G_A	rs2927482	19	44836881	G	A	0.1303	1.139	1.118	1.161	0.703	10	rs2927482	2.128e-41	19	44836881	A	G	0.703	1.139	1.118	1.161	0.1303	0.0097	85665	400902	19	44836881	19	44836881	*	rs2927482	R	19	45340138	chr19:45340138	rs2927482	a	g	0.7069	-0.0016	0.0071	0.8222	45340138	44836881	19	44836881	19	44836881	*	R	13.433	-0.225352
19_44837471_T_C	rs10409208	19	44837471	T	C	-0.0708	0.931966	0.914913	0.948767	0.3565	11	rs10409208	7.833e-15	19	44837471	T	C	0.6435	1.073	1.054	1.093	0.0708	0.0091	85934	401577	19	44837471	19	44837471	*	rs10409208	Y	19	45340728	chr19:45340728	rs10409208	t	c	0.6333	-0.0219	0.0066	0.0009	45340728	44837471	19	44837471	19	44837471	*	Y	-7.78022	-3.31818
19_44838691_A_G	rs10407439	19	44838691	A	G	0.1314	1.14025	1.11857	1.16279	0.709	11	rs10407439	1.327e-41	19	44838691	A	G	0.291	0.877	0.86	0.894	-0.1314	0.0097	85665	400902	19	44838691	19	44838691	*	rs10407439	R	19	45341948	chr19:45341948	rs10407439	a	g	0.2881	0.0019	0.0071	0.7896	45341948	44838691	19	44838691	19	44838691	*	R	13.5464	0.267606
19_44838984_A_G	rs4239533	19	44838984	A	G	0.135	1.14416	1.1236	1.16686	0.7048	11	rs4239533	1.168e-43	19	44838984	A	G	0.2952	0.874	0.857	0.89	-0.135	0.0097	85665	400902	19	44838984	19	44838984	*	rs4239533	R	19	45342241	chr19:45342241	rs4239533	a	g	0.2913	0.0016	0.0071	0.8222	45342241	44838984	19	44838984	19	44838984	*	R	13.9175	0.225352
19_44839373_C_T	rs73572039	19	44839373	C	T	-0.0786	0.924	0.9	0.95	0.1151	10	rs73572039	1.366e-08	19	44839373	T	C	0.1151	0.924	0.9	0.95	-0.0786	0.0138	85665	400902	19	44839373	19	44839373	*	rs73572039	Y	19	45342630	chr19:45342630	rs73572039	t	c	0.113	0.0061	0.0105	0.5602	45342630	44839373	19	44839373	19	44839373	*	Y	-5.69565	0.580952
19_44839558_G_C	rs1466435	19	44839558	G	C	-0.1459	0.864	0.827	0.903	0.0433	5	rs1466435	8.766e-11	19	44839558	C	G	0.0433	0.864	0.827	0.903	-0.1459	0.0225	85665	400902	19	44839558	19	44839558	*	rs1466435	S	19	45342815	chr19:45342815	rs1466435	c	g	0.0468	0.0028	0.0157	0.8585	45342815	44839558	19	44839558	19	44839558	*	S	-6.48444	0.178344
19_44840322_G_A	rs55840414	19	44840322	G	A	-0.1014	0.904	0.879	0.928	0.1222	10	rs55840414	2.132e-13	19	44840322	A	G	0.1222	0.904	0.879	0.928	-0.1014	0.0138	85934	401577	19	44840322	19	44840322	*	rs55840414	R	19	45343579	chr19:45343579	rs55840414	a	g	0.1219	0.0267	0.0101	0.007899	45343579	44840322	19	44840322	19	44840322	*	R	-7.34783	2.64356
19_44840407_A_G	rs2972562	19	44840407	A	G	-0.1044	0.900901	0.877963	0.924214	0.1375	11	rs2972562	7.59e-16	19	44840407	A	G	0.8625	1.11	1.082	1.139	0.1044	0.013	85665	400902	19	44840407	19	44840407	*	rs2972562	R	19	45343664	chr19:45343664	rs2972562	a	g	0.8606	-0.0097	0.0095	0.3086	45343664	44840407	19	44840407	19	44840407	*	R	-8.03077	-1.02105
19_44841465_G_A	rs28615360	19	44841465	G	A	0.5115	1.668	1.562	1.781	0.0176	10	rs28615360	7.606e-53	19	44841465	A	G	0.0176	1.668	1.562	1.781	0.5115	0.0334	85502	400497	19	44841465	19	44841465	*	rs28615360	R	19	45344722	chr19:45344722	rs28615360	a	g	0.0145	-0.0213	0.0277	0.4427	45344722	44841465	19	44841465	19	44841465	*	R	15.3144	-0.768953
19_44842026_A_C	rs61642202	19	44842026	A	C	0.6826	1.9802	1.83824	2.1322	0.013	11	rs61642202	2.491e-72	19	44842026	A	C	0.987	0.505	0.469	0.544	-0.6826	0.038	85502	400497	19	44842026	19	44842026	*	rs61642202	M	19	45345283	chr19:45345283	rs61642202	a	c	0.99	0.0539	0.0336	0.1088	45345283	44842026	19	44842026	19	44842026	*	M	17.9632	1.60417
19_44842516_C_T	rs2376518	19	44842516	C	T	-0.1169	0.89	0.867	0.913	0.1292	10	rs2376518	1.011e-18	19	44842516	T	C	0.1292	0.89	0.867	0.913	-0.1169	0.0132	85665	400902	19	44842516	19	44842516	*	rs2376518	Y	19	45345773	chr19:45345773	rs2376518	t	c	0.1343	0.0119	0.0097	0.2217	45345773	44842516	19	44842516	19	44842516	*	Y	-8.85606	1.2268
19_44842530_A_T	rs111371860	19	44842530	A	T	-0.2751	0.759301	0.731529	0.788644	0.0625	6	rs111371860	1.37e-46	19	44842530	A	T	0.9375	1.317	1.268	1.367	0.2751	0.0192	85665	400902	19	44842530	19	44842530	*	rs111371860	W	19	45345787	chr19:45345787	rs111371860	a	t	0.9315	-0.0053	0.0131	0.6855	45345787	44842530	19	44842530	19	44842530	*	W	-14.3281	-0.40458
19_44843409_C_G	rs148601586	19	44843409	C	G	0.6483	1.91205	1.77936	2.05339	0.0145	6	rs148601586	2.724e-70	19	44843409	C	G	0.9855	0.523	0.487	0.562	-0.6483	0.0366	85502	400497	19	44843409	19	44843409	*	rs148601586	S	19	45346666	chr19:45346666	rs148601586	c	g	0.9873	-0.0012	0.0306	0.9687	45346666	44843409	19	44843409	19	44843409	*	S	17.7131	-0.0392157
19_44843511_G_A	rs1001611	19	44843511	G	A	-0.0807	0.922	0.906	0.939	0.3804	10	rs1001611	3.445e-19	19	44843511	A	G	0.3804	0.922	0.906	0.939	-0.0807	0.009	85934	401577	19	44843511	19	44843511	*	rs1001611	D	19	45346768	chr19:45346768	rs1001611	a	g	0.3931	0.0256	0.0066	0.000104	45346768	44843511	19	44843511	19	44843511	*	D	-8.96667	3.87879
19_44844304_T_G	rs11668738	19	44844304	T	G	0.1264	1.13507	1.10742	1.16279	0.8453	11	rs11668738	9.846e-24	19	44844304	T	G	0.1547	0.881	0.86	0.903	-0.1264	0.0126	85665	400902	19	44844304	19	44844304	*	rs11668738	K	19	45347561	chr19:45347561	rs11668738	t	g	0.1508	-0.0104	0.009	0.2481	45347561	44844304	19	44844304	19	44844304	*	K	10.0317	-1.15556
19_44844654_C_A	rs4452060	19	44844654	C	A	0.1047	1.11	1.091	1.13	0.4442	10	rs4452060	1.293e-32	19	44844654	A	C	0.4442	1.11	1.091	1.13	0.1047	0.0088	85934	401577	19	44844654	19	44844654	*	rs4452060	M	19	45347911	chr19:45347911	rs4452060	a	c	0.4398	-0.0177	0.0065	0.006399	45347911	44844654	19	44844654	19	44844654	*	M	11.8977	-2.72308
19_44844996_C_T	rs10426423	19	44844996	C	T	-0.0799	0.923	0.907	0.94	0.3793	10	rs10426423	8.08e-19	19	44844996	T	C	0.3793	0.923	0.907	0.94	-0.0799	0.009	85934	401577	19	44844996	19	44844996	*	rs10426423	Y	19	45348253	chr19:45348253	rs10426423	t	c	0.3911	0.0254	0.0066	0.0001178	45348253	44844996	19	44844996	19	44844996	*	Y	-8.87778	3.84848
19_44845920_G_C	rs77241309	19	44845920	G	C	-0.0856	0.918	0.89	0.946	0.0931	5	rs77241309	3.172e-08	19	44845920	C	G	0.0931	0.918	0.89	0.946	-0.0856	0.0155	85665	400902	19	44845920	19	44845920	*	rs77241309	S	19	45349177	chr19:45349177	rs77241309	c	g	0.1007	0.019	0.0108	0.0781	45349177	44845920	19	44845920	19	44845920	*	S	-5.52258	1.75926
19_44846112_T_C	rs2927472	19	44846112	T	C	0.1288	1.13766	1.10988	1.1655	0.8489	11	rs2927472	3.284e-24	19	44846112	T	C	0.1511	0.879	0.858	0.901	-0.1288	0.0127	85665	400902	19	44846112	19	44846112	*	rs2927472	Y	19	45349369	chr19:45349369	rs2927472	t	c	0.1502	-0.0116	0.009	0.1977	45349369	44846112	19	44846112	19	44846112	*	Y	10.1417	-1.28889
19_44846145_T_C	rs3810143	19	44846145	T	C	0.1057	1.11111	1.0929	1.13122	0.4445	11	rs3810143	3.175e-33	19	44846145	T	C	0.5555	0.9	0.884	0.915	-0.1057	0.0088	85934	401577	19	44846145	19	44846145	*	rs3810143	Y	19	45349402	chr19:45349402	rs3810143	t	c	0.5603	0.0181	0.0065	0.0053	45349402	44846145	19	44846145	19	44846145	*	Y	12.0114	2.78462
19_44848489_A_G	rs1871047	19	44848489	A	G	-0.0824	0.92081	0.904977	0.937207	0.3817	11	rs1871047	6.16e-20	19	44848489	A	G	0.6183	1.086	1.067	1.105	0.0824	0.009	85934	401577	19	44848489	19	44848489	*	rs1871047	R	19	45351746	chr19:45351746	rs1871047	a	g	0.6066	-0.0262	0.0066	7.129e-05	45351746	44848489	19	44848489	19	44848489	*	R	-9.15556	-3.9697
19_44848680_T_C	rs1871046	19	44848680	T	C	-0.0814	0.921659	0.905797	0.938086	0.3806	11	rs1871046	2.195e-19	19	44848680	T	C	0.6194	1.085	1.066	1.104	0.0814	0.009	85934	401577	19	44848680	19	44848680	*	rs1871046	Y	19	45351937	chr19:45351937	rs1871046	t	c	0.6052	-0.0263	0.0068	0.0001113	45351937	44848680	19	44848680	19	44848680	*	Y	-9.04444	-3.86765
19_44849162_G_C	rs7255063	19	44849162	G	C	-0.0816	0.922	0.906	0.938	0.3806	5	rs7255063	1.855e-19	19	44849162	C	G	0.3806	0.922	0.906	0.938	-0.0816	0.009	85934	401577	19	44849162	19	44849162	*	rs7255063	S	19	45352419	chr19:45352419	rs7255063	c	g	0.3936	0.0254	0.0066	0.0001178	45352419	44849162	19	44849162	19	44849162	*	S	-9.06667	3.84848
19_44849230_A_T	rs12974942	19	44849230	A	T	0.113	1.11982	1.10011	1.13895	0.432	6	rs12974942	4.041e-37	19	44849230	A	T	0.568	0.893	0.878	0.909	-0.113	0.0089	85934	401577	19	44849230	19	44849230	*	rs12974942	W	19	45352487	chr19:45352487	rs12974942	a	t	0.5727	0.0203	0.0066	0.002087	45352487	44849230	19	44849230	19	44849230	*	W	12.6966	3.07576
19_44849547_C_T	rs4802240	19	44849547	C	T	-0.0819	0.921	0.905	0.938	0.3808	10	rs4802240	1.203e-19	19	44849547	T	C	0.3808	0.921	0.905	0.938	-0.0819	0.009	85934	401577	19	44849547	19	44849547	*	rs4802240	Y	19	45352804	chr19:45352804	rs4802240	t	c	0.3935	0.0255	0.0066	0.0001107	45352804	44849547	19	44849547	19	44849547	*	Y	-9.1	3.86364
19_44850004_C_G	rs1531516	19	44850004	C	G	-0.082	0.921659	0.904977	0.938086	0.3806	6	rs1531516	1.252e-19	19	44850004	C	G	0.6194	1.085	1.066	1.105	0.082	0.009	85934	401577	19	44850004	19	44850004	*	rs1531516	S	19	45353261	chr19:45353261	rs1531516	c	g	0.6064	-0.0253	0.0066	0.0001253	45353261	44850004	19	44850004	19	44850004	*	S	-9.11111	-3.83333
19_44850981_G_C	rs2972566	19	44850981	G	C	0.1318	1.141	1.114	1.168	0.8289	5	rs2972566	2.071e-27	19	44850981	C	G	0.8289	1.141	1.114	1.168	0.1318	0.0121	85665	400902	19	44850981	19	44850981	*	rs2972566	S	19	45354238	chr19:45354238	rs2972566	c	g	0.8311	0.0072	0.009	0.4239	45354238	44850981	19	44850981	19	44850981	*	S	10.8926	0.8
19_44852010_T_A	rs76205446	19	44852010	T	A	0.6757	1.965	1.824	2.117	0.0133	5	rs76205446	7.435e-71	19	44852010	A	T	0.0133	1.965	1.824	2.117	0.6757	0.038	85502	400497	19	44852010	19	44852010	*	rs76205446	W	19	45355267	chr19:45355267	rs76205446	a	t	0.0101	-0.0555	0.0337	0.09972	45355267	44852010	19	44852010	19	44852010	*	W	17.7816	-1.64688
19_44852031_C_T	rs149661872	19	44852031	C	T	0.6964	2.007	1.861	2.163	0.0127	10	rs149661872	2.466e-73	19	44852031	T	C	0.0127	2.007	1.861	2.163	0.6964	0.0384	85502	400497	19	44852031	19	44852031	*	rs149661872	Y	19	45355288	chr19:45355288	rs149661872	t	c	0.0099	-0.0587	0.0338	0.08261	45355288	44852031	19	44852031	19	44852031	*	Y	18.1354	-1.73669
19_44852486_A_C	rs4802241	19	44852486	A	C	-0.1202	0.886525	0.865801	0.908265	0.1594	11	rs4802241	6.26e-23	19	44852486	A	C	0.8406	1.128	1.101	1.155	0.1202	0.0122	85665	400902	19	44852486	19	44852486	*	rs4802241	M	19	45355743	chr19:45355743	rs4802241	a	c	0.8336	-0.0239	0.0092	0.009489	45355743	44852486	19	44852486	19	44852486	*	M	-9.85246	-2.59783
19_44854769_C_T	rs143459034	19	44854769	C	T	0.6829	1.98	1.838	2.132	0.0132	10	rs143459034	1.274e-72	19	44854769	T	C	0.0132	1.98	1.838	2.132	0.6829	0.0379	85502	400497	19	44854769	19	44854769	*	rs143459034	Y	19	45358026	chr19:45358026	rs143459034	t	c	0.01	-0.0535	0.0335	0.1103	45358026	44854769	19	44854769	19	44854769	*	Y	18.0185	-1.59701
19_44854978_C_T	rs7249933	19	44854978	C	T	-0.1203	0.887	0.864	0.91	0.1315	10	rs7249933	1.472e-19	19	44854978	T	C	0.1315	0.887	0.864	0.91	-0.1203	0.0133	85665	400902	19	44854978	19	44854978	*	rs7249933	Y	19	45358235	chr19:45358235	rs7249933	t	c	0.1351	0.0124	0.0097	0.2029	45358235	44854978	19	44854978	19	44854978	*	Y	-9.04511	1.27835
19_44856410_A_G	rs41289514	19	44856410	A	G	0.6953	2.00401	1.85874	2.15983	0.013	11	rs41289514	6.375e-75	19	44856410	A	G	0.987	0.499	0.463	0.538	-0.6953	0.038	85502	400497	19	44856410	19	44856410	*	rs41289514	R	19	45359667	chr19:45359667	rs41289514	a	g	0.99	0.0544	0.0335	0.1045	45359667	44856410	19	44856410	19	44856410	*	R	18.2974	1.62388
19_44856688_G_A	rs183610051	19	44856688	G	A	0.6545	1.924	1.778	2.082	0.0119	10	rs183610051	2.094e-59	19	44856688	A	G	0.0119	1.924	1.778	2.082	0.6545	0.0403	85502	400497	19	44856688	19	44856688	*	rs183610051	R	19	45359945	chr19:45359945	rs183610051	a	g	0.0112	-0.004	0.0324	0.9016	45359945	44856688	19	44856688	19	44856688	*	R	16.2407	-0.123457
19_44857316_G_A	rs2972557	19	44857316	G	A	-0.0818	0.921	0.898	0.946	0.8658	10	rs2972557	5.817e-10	19	44857316	A	G	0.8658	0.921	0.898	0.946	-0.0818	0.0132	85665	400902	19	44857316	19	44857316	*	rs2972557	R	19	45360573	chr19:45360573	rs2972557	a	g	0.8755	0.0048	0.0099	0.6294	45360573	44857316	19	44857316	19	44857316	*	R	-6.19697	0.484848
19_44857505_A_G	rs8112526	19	44857505	A	G	-0.1142	0.892061	0.867303	0.917431	0.8836	11	rs8112526	9.5e-16	19	44857505	A	G	0.1164	1.121	1.09	1.153	0.1142	0.0142	85665	400902	19	44857505	19	44857505	*	rs8112526	R	19	45360762	chr19:45360762	rs8112526	a	g	0.1086	0.0008	0.0106	0.9397	45360762	44857505	19	44857505	19	44857505	*	R	-8.04225	0.0754717
19_44857967_G_A	rs440277	19	44857967	G	A	-0.1319	0.876	0.86	0.893	0.3177	10	rs440277	2.455e-44	19	44857967	A	G	0.3177	0.876	0.86	0.893	-0.1319	0.0094	85665	400902	19	44857967	19	44857967	*	rs440277	R	19	45361224	chr19:45361224	rs440277	a	g	0.3255	0.012	0.0069	0.08247	45361224	44857967	19	44857967	19	44857967	*	R	-14.0319	1.73913
19_44858375_T_C	rs411920	19	44858375	T	C	0.0917	1.09649	1.07759	1.11483	0.3907	11	rs411920	5.664e-25	19	44858375	T	C	0.6093	0.912	0.897	0.928	-0.0917	0.0089	85665	400902	19	44858375	19	44858375	*	rs411920	Y	19	45361632	chr19:45361632	rs411920	t	c	0.6077	0.012	0.0066	0.06888	45361632	44858375	19	44858375	19	44858375	*	Y	10.3034	1.81818
19_44858389_A_G	rs365653	19	44858389	A	G	-0.256	0.773994	0.752445	0.796813	0.1082	11	rs365653	1.848e-68	19	44858389	A	G	0.8918	1.292	1.255	1.329	0.256	0.0146	85665	400902	19	44858389	19	44858389	*	rs365653	R	19	45361646	chr19:45361646	rs365653	a	g	0.886	-0.017	0.0102	0.09416	45361646	44858389	19	44858389	19	44858389	*	R	-17.5342	-1.66667
19_44858568_T_C	rs418227	19	44858568	T	C	0.092	1.09649	1.07759	1.11607	0.3917	11	rs418227	3.278e-25	19	44858568	T	C	0.6083	0.912	0.896	0.928	-0.092	0.0089	85665	400902	19	44858568	19	44858568	*	rs418227	Y	19	45361825	chr19:45361825	rs418227	t	c	0.6073	0.0116	0.0066	0.07865	45361825	44858568	19	44858568	19	44858568	*	Y	10.3371	1.75758
19_44858703_T_C	rs417193	19	44858703	T	C	0.0923	1.09649	1.07759	1.11607	0.3914	11	rs417193	2.482e-25	19	44858703	T	C	0.6086	0.912	0.896	0.928	-0.0923	0.0089	85665	400902	19	44858703	19	44858703	*	rs417193	Y	19	45361960	chr19:45361960	rs417193	t	c	0.6071	0.0121	0.0066	0.0666	45361960	44858703	19	44858703	19	44858703	*	Y	10.3708	1.83333
19_44859012_G_T	rs2436474	19	44859012	G	T	0.0921	1.096	1.078	1.116	0.3906	10	rs2436474	3.015e-25	19	44859012	T	G	0.3906	1.096	1.078	1.116	0.0921	0.0089	85665	400902	19	44859012	19	44859012	*	rs2436474	D	19	45362269	chr19:45362269	rs2436474	t	g	0.3923	-0.0124	0.0066	0.06013	45362269	44859012	19	44859012	19	44859012	*	D	10.3483	-1.87879
19_44859410_G_A	rs377702	19	44859410	G	A	0.092	1.096	1.077	1.116	0.391	10	rs377702	3.144e-25	19	44859410	A	G	0.391	1.096	1.077	1.116	0.092	0.0089	85665	400902	19	44859410	19	44859410	*	rs377702	R	19	45362667	chr19:45362667	rs377702	a	g	0.3923	-0.0124	0.0066	0.06013	45362667	44859410	19	44859410	19	44859410	*	R	10.3371	-1.87879
19_44859552_C_A	rs454050	19	44859552	C	A	0.092	1.096	1.077	1.116	0.3918	10	rs454050	3.369e-25	19	44859552	A	C	0.3918	1.096	1.077	1.116	0.092	0.0089	85665	400902	19	44859552	19	44859552	*	rs454050	M	19	45362809	chr19:45362809	rs454050	a	c	0.3927	-0.0119	0.0066	0.07122	45362809	44859552	19	44859552	19	44859552	*	M	10.3371	-1.80303
19_44859997_G_A	rs387369	19	44859997	G	A	0.093	1.097	1.078	1.117	0.39	10	rs387369	1.058e-25	19	44859997	A	G	0.39	1.097	1.078	1.117	0.093	0.0089	85665	400902	19	44859997	19	44859997	*	rs387369	R	19	45363254	chr19:45363254	rs387369	a	g	0.3914	-0.0125	0.0066	0.05809	45363254	44859997	19	44859997	19	44859997	*	R	10.4494	-1.89394
19_44860042_C_T	rs403155	19	44860042	C	T	0.0931	1.098	1.079	1.117	0.3896	10	rs403155	9.752e-26	19	44860042	T	C	0.3896	1.098	1.079	1.117	0.0931	0.0089	85665	400902	19	44860042	19	44860042	*	rs403155	Y	19	45363299	chr19:45363299	rs403155	t	c	0.3914	-0.0125	0.0066	0.05809	45363299	44860042	19	44860042	19	44860042	*	Y	10.4607	-1.89394
19_44860135_C_T	rs12610257	19	44860135	C	T	-0.1057	0.9	0.879	0.921	0.1636	10	rs12610257	6.865e-19	19	44860135	T	C	0.1636	0.9	0.879	0.921	-0.1057	0.0119	85665	400902	19	44860135	19	44860135	*	rs12610257	Y	19	45363392	chr19:45363392	rs12610257	t	c	0.1712	0.0193	0.0085	0.02286	45363392	44860135	19	44860135	19	44860135	*	Y	-8.88235	2.27059
19_44860443_A_G	rs12978931	19	44860443	A	G	-0.1116	0.894454	0.874891	0.914913	0.1812	11	rs12978931	1.86e-22	19	44860443	A	G	0.8188	1.118	1.093	1.143	0.1116	0.0114	85665	400902	19	44860443	19	44860443	*	rs12978931	R	19	45363700	chr19:45363700	rs12978931	a	g	0.8131	-0.0192	0.0083	0.02027	45363700	44860443	19	44860443	19	44860443	*	R	-9.78947	-2.31325
19_44860534_T_G	rs384973	19	44860534	T	G	0.0929	1.09769	1.07875	1.11607	0.3901	11	rs384973	1.037e-25	19	44860534	T	G	0.6099	0.911	0.896	0.927	-0.0929	0.0089	85665	400902	19	44860534	19	44860534	*	rs384973	K	19	45363791	chr19:45363791	rs384973	t	g	0.6086	0.0125	0.0066	0.05809	45363791	44860534	19	44860534	19	44860534	*	K	10.4382	1.89394
19_44861366_C_T	rs411856	19	44861366	C	T	0.0923	1.097	1.078	1.116	0.3904	10	rs411856	2.092e-25	19	44861366	T	C	0.3904	1.097	1.078	1.116	0.0923	0.0089	85665	400902	19	44861366	19	44861366	*	rs411856	Y	19	45364623	chr19:45364623	rs411856	t	c	0.392	-0.0118	0.0066	0.07363	45364623	44861366	19	44861366	19	44861366	*	Y	10.3708	-1.78788
19_44861525_A_G	rs395683	19	44861525	A	G	0.0925	1.09649	1.07759	1.11607	0.3904	11	rs395683	1.741e-25	19	44861525	A	G	0.6096	0.912	0.896	0.928	-0.0925	0.0089	85665	400902	19	44861525	19	44861525	*	rs395683	R	19	45364782	chr19:45364782	rs395683	a	g	0.608	0.0117	0.0066	0.07611	45364782	44861525	19	44861525	19	44861525	*	R	10.3933	1.77273
19_44861558_A_G	rs395710	19	44861558	A	G	0.0925	1.09649	1.07759	1.11607	0.3904	11	rs395710	1.77e-25	19	44861558	A	G	0.6096	0.912	0.896	0.928	-0.0925	0.0089	85665	400902	19	44861558	19	44861558	*	rs395710	R	19	45364815	chr19:45364815	rs395710	a	g	0.608	0.0117	0.0066	0.07611	45364815	44861558	19	44861558	19	44861558	*	R	10.3933	1.77273
19_44861815_A_G	rs555608	19	44861815	A	G	0.0925	1.09649	1.07759	1.11607	0.3904	11	rs555608	1.726e-25	19	44861815	A	G	0.6096	0.912	0.896	0.928	-0.0925	0.0089	85665	400902	19	44861815	19	44861815	*	rs555608	R	19	45365072	chr19:45365072	rs555608	a	g	0.608	0.0117	0.0066	0.07611	45365072	44861815	19	44861815	19	44861815	*	R	10.3933	1.77273
19_44861991_T_C	rs2436475	19	44861991	T	C	0.0926	1.09649	1.07759	1.11607	0.3904	11	rs2436475	1.553e-25	19	44861991	T	C	0.6096	0.912	0.896	0.928	-0.0926	0.0089	85665	400902	19	44861991	19	44861991	*	rs2436475	Y	19	45365248	chr19:45365248	rs2436475	t	c	0.608	0.0117	0.0066	0.07611	45365248	44861991	19	44861991	19	44861991	*	Y	10.4045	1.77273
19_44862219_T_C	rs11669109	19	44862219	T	C	0.0925	1.09649	1.07759	1.11607	0.3904	11	rs11669109	1.652e-25	19	44862219	T	C	0.6096	0.912	0.896	0.928	-0.0925	0.0089	85665	400902	19	44862219	19	44862219	*	rs11669109	Y	19	45365476	chr19:45365476	rs11669109	t	c	0.608	0.0117	0.0066	0.07611	45365476	44862219	19	44862219	19	44862219	*	Y	10.3933	1.77273
19_44862347_A_G	rs12980613	19	44862347	A	G	0.0923	1.09649	1.07759	1.11607	0.3903	11	rs12980613	2.176e-25	19	44862347	A	G	0.6097	0.912	0.896	0.928	-0.0923	0.0089	85665	400902	19	44862347	19	44862347	*	rs12980613	R	19	45365604	chr19:45365604	rs12980613	a	g	0.6081	0.0117	0.0066	0.07611	45365604	44862347	19	44862347	19	44862347	*	R	10.3708	1.77273
19_44862384_A_C	rs12980631	19	44862384	A	C	0.0924	1.09649	1.07759	1.11607	0.3902	11	rs12980631	1.953e-25	19	44862384	A	C	0.6098	0.912	0.896	0.928	-0.0924	0.0089	85665	400902	19	44862384	19	44862384	*	rs12980631	M	19	45365641	chr19:45365641	rs12980631	a	c	0.6119	0.0109	0.0068	0.1092	45365641	44862384	19	44862384	19	44862384	*	M	10.382	1.60294
19_44862560_G_A	rs11665829	19	44862560	G	A	0.0922	1.097	1.078	1.116	0.391	10	rs11665829	2.171e-25	19	44862560	A	G	0.391	1.097	1.078	1.116	0.0922	0.0089	85665	400902	19	44862560	19	44862560	*	rs11665829	R	19	45365817	chr19:45365817	rs11665829	a	g	0.3923	-0.0117	0.0066	0.07611	45365817	44862560	19	44862560	19	44862560	*	R	10.3596	-1.77273
19_44862704_A_G	rs548011	19	44862704	A	G	0.0924	1.09649	1.07759	1.11607	0.391	11	rs548011	1.835e-25	19	44862704	A	G	0.609	0.912	0.896	0.928	-0.0924	0.0089	85665	400902	19	44862704	19	44862704	*	rs548011	R	19	45365961	chr19:45365961	rs548011	a	g	0.6077	0.0117	0.0066	0.07611	45365961	44862704	19	44862704	19	44862704	*	R	10.382	1.77273
19_44863088_G_A	rs416116	19	44863088	G	A	0.0929	1.097	1.079	1.116	0.3911	10	rs416116	8.471e-26	19	44863088	A	G	0.3911	1.097	1.079	1.116	0.0929	0.0088	85665	400902	19	44863088	19	44863088	*	rs416116	R	19	45366345	chr19:45366345	rs416116	a	g	0.3918	-0.0118	0.0066	0.07363	45366345	44863088	19	44863088	19	44863088	*	R	10.5568	-1.78788
19_44863153_G_C	rs403729	19	44863153	G	C	0.0924	1.097	1.078	1.116	0.3919	5	rs403729	1.567e-25	19	44863153	C	G	0.3919	1.097	1.078	1.116	0.0924	0.0088	85665	400902	19	44863153	19	44863153	*	rs403729	S	19	45366410	chr19:45366410	rs403729	c	g	0.3933	-0.012	0.0066	0.06888	45366410	44863153	19	44863153	19	44863153	*	S	10.5	-1.81818
19_44863241_G_A	rs183427010	19	44863241	G	A	0.8095	2.247	2.036	2.48	0.0085	10	rs183427010	3.605e-58	19	44863241	A	G	0.0085	2.247	2.036	2.48	0.8095	0.0503	85502	400497	19	44863241	19	44863241	*	rs183427010	R	19	45366498	chr19:45366498	rs183427010	a	g	0.0058	-0.0871	0.0461	0.05867	45366498	44863241	19	44863241	19	44863241	*	R	16.0934	-1.88937
19_44863346_G_A	rs521629	19	44863346	G	A	0.0928	1.097	1.078	1.116	0.392	10	rs521629	9.38e-26	19	44863346	A	G	0.392	1.097	1.078	1.116	0.0928	0.0088	85665	400902	19	44863346	19	44863346	*	rs521629	R	19	45366603	chr19:45366603	rs521629	a	g	0.3928	-0.0119	0.0066	0.07122	45366603	44863346	19	44863346	19	44863346	*	R	10.5455	-1.80303
19_44863399_G_A	rs520566	19	44863399	G	A	0.0927	1.097	1.078	1.116	0.392	10	rs520566	1.051e-25	19	44863399	A	G	0.392	1.097	1.078	1.116	0.0927	0.0088	85665	400902	19	44863399	19	44863399	*	rs520566	R	19	45366656	chr19:45366656	rs520566	a	g	0.3929	-0.0119	0.0066	0.07122	45366656	44863399	19	44863399	19	44863399	*	R	10.5341	-1.80303
19_44863522_T_C	rs519825	19	44863522	T	C	0.0924	1.09649	1.07759	1.11607	0.3932	11	rs519825	1.045e-25	19	44863522	T	C	0.6068	0.912	0.896	0.928	-0.0924	0.0088	85665	400902	19	44863522	19	44863522	*	rs519825	Y	19	45366779	chr19:45366779	rs519825	t	c	0.6071	0.0116	0.0066	0.07865	45366779	44863522	19	44863522	19	44863522	*	Y	10.5	1.75758
19_44863573_A_G	rs376938	19	44863573	A	G	0.0924	1.09649	1.07759	1.11607	0.392	11	rs376938	1.426e-25	19	44863573	A	G	0.608	0.912	0.896	0.928	-0.0924	0.0088	85665	400902	19	44863573	19	44863573	*	rs376938	R	19	45366830	chr19:45366830	rs376938	a	g	0.6072	0.0118	0.0066	0.07363	45366830	44863573	19	44863573	19	44863573	*	R	10.5	1.78788
19_44864245_G_C	rs73050216	19	44864245	G	C	-0.1062	0.899	0.879	0.92	0.1636	5	rs73050216	3.646e-19	19	44864245	C	G	0.1636	0.899	0.879	0.92	-0.1062	0.0119	85665	400902	19	44864245	19	44864245	*	rs73050216	S	19	45367502	chr19:45367502	rs73050216	c	g	0.1711	0.0198	0.0085	0.01956	45367502	44864245	19	44864245	19	44864245	*	S	-8.92437	2.32941
19_44864520_C_T	rs8105340	19	44864520	C	T	-0.1217	0.885	0.862	0.909	0.878	10	rs8105340	1.534e-19	19	44864520	T	C	0.878	0.885	0.862	0.909	-0.1217	0.0135	85665	400902	19	44864520	19	44864520	*	rs8105340	Y	19	45367777	chr19:45367777	rs8105340	t	c	0.883	0.0072	0.0101	0.4738	45367777	44864520	19	44864520	19	44864520	*	Y	-9.01481	0.712871
19_44864825_C_A	rs520283	19	44864825	C	A	0.092	1.096	1.078	1.115	0.392	10	rs520283	2.525e-25	19	44864825	A	C	0.392	1.096	1.078	1.115	0.092	0.0088	85665	400902	19	44864825	19	44864825	*	rs520283	M	19	45368082	chr19:45368082	rs520283	a	c	0.389	-0.0114	0.0068	0.09392	45368082	44864825	19	44864825	19	44864825	*	M	10.4545	-1.67647
19_44865946_G_A	rs112422902	19	44865946	G	A	-0.4458	0.64	0.608	0.675	0.0315	10	rs112422902	5.968e-62	19	44865946	A	G	0.0315	0.64	0.608	0.675	-0.4458	0.0268	85665	400902	19	44865946	19	44865946	*	rs112422902	R	19	45369203	chr19:45369203	rs112422902	a	g	0.035	0.0171	0.0182	0.3479	45369203	44865946	19	44865946	19	44865946	*	R	-16.6343	0.93956
19_44867021_A_T	rs41290098	19	44867021	A	T	-0.1055	0.90009	0.878735	0.921659	0.1624	6	rs41290098	1.193e-18	19	44867021	A	T	0.8376	1.111	1.085	1.138	0.1055	0.012	85665	400902	19	44867021	19	44867021	*	rs41290098	W	19	45370278	chr19:45370278	rs41290098	a	t	0.8331	-0.0192	0.009	0.03298	45370278	44867021	19	44867021	19	44867021	*	W	-8.79167	-2.13333
19_44867194_G_T	rs182824418	19	44867194	G	T	1.0334	2.811	2.333	3.386	0.0056	10	rs182824418	1.707e-27	19	44867194	T	G	0.0056	2.811	2.333	3.386	1.0334	0.0951	21994	27765	19	44867194	19	44867194	*	rs182824418	K	19	45370451	chr19:45370451	rs182824418	t	g	0.0316	-0.0764	0.0681	0.2616	45370451	44867194	19	44867194	19	44867194	*	K	10.8665	-1.12188
19_44867297_T_C	rs511825	19	44867297	T	C	-0.0932	0.910747	0.895255	0.926784	0.6038	11	rs511825	6.143e-26	19	44867297	T	C	0.3962	1.098	1.079	1.117	0.0932	0.0088	85665	400902	19	44867297	19	44867297	*	rs511825	Y	19	45370554	chr19:45370554	rs511825	t	c	0.3919	-0.0112	0.0066	0.08952	45370554	44867297	19	44867297	19	44867297	*	Y	-10.5909	-1.69697
19_44867392_A_G	rs564724	19	44867392	A	G	-0.0966	0.908265	0.892061	0.924214	0.6056	11	rs564724	1.016e-27	19	44867392	A	G	0.3944	1.101	1.082	1.121	0.0966	0.0089	85665	400902	19	44867392	19	44867392	*	rs564724	R	19	45370649	chr19:45370649	rs564724	a	g	0.3873	-0.0133	0.0066	0.04377	45370649	44867392	19	44867392	19	44867392	*	R	-10.8539	-2.01515
19_44867416_C_A	rs510297	19	44867416	C	A	-0.0963	0.908	0.892	0.924	0.6055	10	rs510297	1.436e-27	19	44867416	A	C	0.6055	0.908	0.892	0.924	-0.0963	0.0089	85665	400902	19	44867416	19	44867416	*	rs510297	M	19	45370673	chr19:45370673	rs510297	a	c	0.6126	0.0132	0.0066	0.04538	45370673	44867416	19	44867416	19	44867416	*	M	-10.8202	2
19_44867581_G_A	rs12610605	19	44867581	G	A	-0.1077	0.898	0.878	0.919	0.1675	10	rs12610605	4.702e-20	19	44867581	A	G	0.1675	0.898	0.878	0.919	-0.1077	0.0117	85665	400902	19	44867581	19	44867581	*	rs12610605	R	19	45370838	chr19:45370838	rs12610605	a	g	0.1741	0.0195	0.0085	0.02149	45370838	44867581	19	44867581	19	44867581	*	R	-9.20513	2.29412
19_44867597_G_A	rs416041	19	44867597	G	A	-0.0965	0.908	0.892	0.924	0.6052	10	rs416041	1.112e-27	19	44867597	A	G	0.6052	0.908	0.892	0.924	-0.0965	0.0089	85665	400902	19	44867597	19	44867597	*	rs416041	R	19	45370854	chr19:45370854	rs416041	a	g	0.6125	0.0129	0.0066	0.05051	45370854	44867597	19	44867597	19	44867597	*	R	-10.8427	1.95455
19_44867684_C_T	rs41290100	19	44867684	C	T	-0.1889	0.828	0.786	0.873	0.0324	10	rs41290100	1.774e-12	19	44867684	T	C	0.0324	0.828	0.786	0.873	-0.1889	0.0268	85502	400497	19	44867684	19	44867684	*	rs41290100	Y	19	45370941	chr19:45370941	rs41290100	t	c	0.0292	0.0048	0.0206	0.816	45370941	44867684	19	44867684	19	44867684	*	Y	-7.04851	0.23301
19_44867931_C_T	rs41290102	19	44867931	C	T	-0.2311	0.794	0.737	0.855	0.0158	10	rs41290102	8.599e-10	19	44867931	T	C	0.0158	0.794	0.737	0.855	-0.2311	0.0377	85361	398536	19	44867931	19	44867931	*	rs41290102	Y	19	45371188	chr19:45371188	rs41290102	t	c	0.0183	-0.0052	0.0254	0.8381	45371188	44867931	19	44867931	19	44867931	*	Y	-6.12997	-0.204724
19_44870844_C_G	rs140269962	19	44870844	C	G	0.8379	2.30947	1.9305	2.77008	0.0027	6	rs140269962	9.544e-20	19	44870844	C	G	0.9973	0.433	0.361	0.518	-0.8379	0.0921	84361	391220	19	44870844	19	44870844	*	rs140269962	S	19	45374101	chr19:45374101	rs140269962	c	g	0.9979	-0.0515	0.0853	0.5462	45374101	44870844	19	44870844	19	44870844	*	S	9.09772	-0.603751
19_44872156_G_A	rs71352236	19	44872156	G	A	-0.189	0.828	0.778	0.881	0.0218	10	rs71352236	2.721e-09	19	44872156	A	G	0.0218	0.828	0.778	0.881	-0.189	0.0318	85665	400902	19	44872156	19	44872156	*	rs71352236	D	19	45375413	chr19:45375413	rs71352236	a	g	0.019	-0.0317	0.0255	0.2147	45375413	44872156	19	44872156	19	44872156	*	D	-5.9434	-1.24314
19_44872328_A_G	rs187183066	19	44872328	A	G	-0.2701	0.763359	0.698812	0.834028	0.0128	11	rs187183066	1.98e-09	19	44872328	A	G	0.9872	1.31	1.199	1.431	0.2701	0.045	85502	400497	19	44872328	19	44872328	*	rs187183066	R	19	45375585	chr19:45375585	rs187183066	a	g	0.9882	-0.0155	0.0341	0.6498	45375585	44872328	19	44872328	19	44872328	*	R	-6.00222	-0.454545
19_44874077_G_A	rs393584	19	44874077	G	A	-0.0812	0.922	0.905	0.939	0.327	10	rs393584	2.141e-18	19	44874077	A	G	0.327	0.922	0.905	0.939	-0.0812	0.0093	85665	400902	19	44874077	19	44874077	*	rs393584	R	19	45377334	chr19:45377334	rs393584	a	g	0.3395	0.0078	0.0068	0.2518	45377334	44874077	19	44874077	19	44874077	*	R	-8.73118	1.14706
19_44874585_G_C	rs41290108	19	44874585	G	C	-0.1626	0.85	0.808	0.894	0.0337	5	rs41290108	3.521e-10	19	44874585	C	G	0.0337	0.85	0.808	0.894	-0.1626	0.0259	85665	400902	19	44874585	19	44874585	*	rs41290108	S	19	45377842	chr19:45377842	rs41290108	c	g	0.0385	0.0259	0.0172	0.1315	45377842	44874585	19	44874585	19	44874585	*	S	-6.27799	1.50581
19_44874887_C_T	rs34278513	19	44874887	C	T	0.1366	1.146	1.116	1.177	0.1135	10	rs34278513	7.639e-24	19	44874887	T	C	0.1135	1.146	1.116	1.177	0.1366	0.0136	85665	400902	19	44874887	19	44874887	*	rs34278513	Y	19	45378144	chr19:45378144	rs34278513	t	c	0.1128	-0.0079	0.0103	0.4413	45378144	44874887	19	44874887	19	44874887	*	Y	10.0441	-0.76699
19_44875462_C_T	rs11665676	19	44875462	C	T	-0.1646	0.848	0.816	0.882	0.0521	10	rs11665676	2.079e-16	19	44875462	T	C	0.0521	0.848	0.816	0.882	-0.1646	0.02	85665	400902	19	44875462	19	44875462	*	rs11665676	Y	19	45378719	chr19:45378719	rs11665676	t	c	0.0553	0.028	0.0141	0.0476	45378719	44875462	19	44875462	19	44875462	*	Y	-8.23	1.98582
19_44875803_A_C	rs387976	19	44875803	A	C	-0.0809	0.922509	0.905797	0.938967	0.3275	11	rs387976	2.109e-18	19	44875803	A	C	0.6725	1.084	1.065	1.104	0.0809	0.0092	85665	400902	19	44875803	19	44875803	*	rs387976	M	19	45379060	chr19:45379060	rs387976	a	c	0.6614	-0.0074	0.0068	0.2769	45379060	44875803	19	44875803	19	44875803	*	M	-8.79348	-1.08824
19_44876174_C_T	rs138914864	19	44876174	C	T	0.8142	2.257	1.89	2.695	0.0031	10	rs138914864	2.279e-19	19	44876174	T	C	0.0031	2.257	1.89	2.695	0.8142	0.0905	84726	397326	19	44876174	19	44876174	*	rs138914864	Y	19	45379431	chr19:45379431	rs138914864	t	c	0.0025	-0.2021	0.0863	0.01915	45379431	44876174	19	44876174	19	44876174	*	Y	8.99669	-2.34183
19_44876259_G_A	rs412776	19	44876259	G	A	0.1425	1.153	1.123	1.184	0.114	10	rs412776	7.716e-26	19	44876259	A	G	0.114	1.153	1.123	1.184	0.1425	0.0136	85665	400902	19	44876259	19	44876259	*	rs412776	V	19	45379516	chr19:45379516	rs412776	a	g	0.112	-0.0074	0.0103	0.4708	45379516	44876259	19	44876259	19	44876259	*	V	10.4779	-0.718447
19_44876489_A_G	rs73050293	19	44876489	A	G	-0.1462	0.864304	0.841751	0.886525	0.1355	11	rs73050293	5.386e-29	19	44876489	A	G	0.8645	1.157	1.128	1.188	0.1462	0.0131	85665	400902	19	44876489	19	44876489	*	rs73050293	R	19	45379746	chr19:45379746	rs73050293	a	g	0.8547	-0.0212	0.0094	0.02446	45379746	44876489	19	44876489	19	44876489	*	R	-11.1603	-2.25532
19_44876534_C_T	rs11667640	19	44876534	C	T	-0.1291	0.879	0.849	0.91	0.0681	10	rs11667640	1.714e-13	19	44876534	T	C	0.0681	0.879	0.849	0.91	-0.1291	0.0175	85665	400902	19	44876534	19	44876534	*	rs11667640	Y	19	45379791	chr19:45379791	rs11667640	t	c	0.0682	0.0311	0.0128	0.0149	45379791	44876534	19	44876534	19	44876534	*	Y	-7.37714	2.42969
19_44877704_C_A	rs3865427	19	44877704	C	A	0.1414	1.152	1.121	1.183	0.1121	10	rs3865427	5.08e-25	19	44877704	A	C	0.1121	1.152	1.121	1.183	0.1414	0.0137	85665	400902	19	44877704	19	44877704	*	rs3865427	M	19	45380961	chr19:45380961	rs3865427	a	c	0.1117	-0.0081	0.0104	0.4345	45380961	44877704	19	44877704	19	44877704	*	M	10.3212	-0.778846
19_44878035_G_T	rs150639620	19	44878035	G	T	-0.1613	0.851	0.818	0.886	0.0512	10	rs150639620	3.015e-15	19	44878035	T	G	0.0512	0.851	0.818	0.886	-0.1613	0.0204	85934	401577	19	44878035	19	44878035	*	rs150639620	K	19	45381292	chr19:45381292	rs150639620	t	g	0.0544	0.029	0.0142	0.04169	45381292	44878035	19	44878035	19	44878035	*	K	-7.90686	2.04225
19_44879822_T_C	rs71352237	19	44879822	T	C	0.1455	1.15607	1.12613	1.18765	0.1114	11	rs71352237	3.869e-26	19	44879822	T	C	0.8886	0.865	0.842	0.888	-0.1455	0.0138	85665	400902	19	44879822	19	44879822	*	rs71352237	Y	19	45383079	chr19:45383079	rs71352237	t	c	0.8894	0.0081	0.0105	0.4392	45383079	44879822	19	44879822	19	44879822	*	Y	10.5435	0.771429
19_44879858_A_G	rs34224078	19	44879858	A	G	0.1449	1.15607	1.12486	1.18765	0.1118	11	rs34224078	5.644e-26	19	44879858	A	G	0.8882	0.865	0.842	0.889	-0.1449	0.0138	85665	400902	19	44879858	19	44879858	*	rs34224078	R	19	45383115	chr19:45383115	rs34224078	a	g	0.8894	0.0078	0.0105	0.4563	45383115	44879858	19	44879858	19	44879858	*	R	10.5	0.742857
19_44879882_T_A	rs35879138	19	44879882	T	A	0.145	1.156	1.125	1.188	0.1118	5	rs35879138	5.471e-26	19	44879882	A	T	0.1118	1.156	1.125	1.188	0.145	0.0137	85665	400902	19	44879882	19	44879882	*	rs35879138	W	19	45383139	chr19:45383139	rs35879138	a	t	0.1108	-0.0081	0.0104	0.4345	45383139	44879882	19	44879882	19	44879882	*	W	10.5839	-0.778846
19_44880573_C_T	rs148303016	19	44880573	C	T	-0.1577	0.854	0.821	0.888	0.0536	10	rs148303016	3.326e-15	19	44880573	T	C	0.0536	0.854	0.821	0.888	-0.1577	0.02	85665	400902	19	44880573	19	44880573	*	rs148303016	Y	19	45383830	chr19:45383830	rs148303016	t	c	0.0564	0.0291	0.014	0.03807	45383830	44880573	19	44880573	19	44880573	*	Y	-7.885	2.07857
19_44881443_G_A	rs113743631	19	44881443	G	A	-0.2451	0.783	0.728	0.841	0.0185	10	rs113743631	2.312e-11	19	44881443	A	G	0.0185	0.783	0.728	0.841	-0.2451	0.0367	85502	400497	19	44881443	19	44881443	*	rs113743631	R	19	45384700	chr19:45384700	rs113743631	a	g	0.0193	0.0222	0.0255	0.3849	45384700	44881443	19	44881443	19	44881443	*	R	-6.67847	0.870588
19_44881674_G_A	rs79701229	19	44881674	G	A	0.7038	2.021	1.88	2.173	0.014	10	rs79701229	5.337e-81	19	44881674	A	G	0.014	2.021	1.88	2.173	0.7038	0.0369	85502	400497	19	44881674	19	44881674	*	rs79701229	R	19	45384931	chr19:45384931	rs79701229	a	g	0.0128	-0.0029	0.0302	0.9234	45384931	44881674	19	44881674	19	44881674	*	R	19.0732	-0.0960265
19_44882046_C_T	rs12609102	19	44882046	C	T	0.9391	2.558	2.139	3.058	0.0056	10	rs12609102	6.35e-25	19	44882046	T	C	0.0056	2.558	2.139	3.058	0.9391	0.0911	71269	366205	19	44882046	19	44882046	*	rs12609102	Y	19	45385303	chr19:45385303	rs12609102	t	c	0.0304	-0.0601	0.0661	0.363	45385303	44882046	19	44882046	19	44882046	*	Y	10.3085	-0.909228
19_44882099_C_A	rs144261139	19	44882099	C	A	0.7545	2.127	1.991	2.272	0.0169	10	rs144261139	5.17e-111	19	44882099	A	C	0.0169	2.127	1.991	2.272	0.7545	0.0337	85502	400497	19	44882099	19	44882099	*	rs144261139	M	19	45385356	chr19:45385356	rs144261139	a	c	0.0119	-0.084	0.0308	0.006356	45385356	44882099	19	44882099	19	44882099	*	M	22.3887	-2.72727
19_44883598_A_G	rs166907	19	44883598	A	G	0.7212	2.05761	1.60256	2.63852	0.0027	11	rs166907	1.622e-08	19	44883598	A	G	0.9973	0.486	0.379	0.624	-0.7212	0.1277	76073	367064	19	44883598	19	44883598	*	rs166907	R	19	45386855	chr19:45386855	rs166907	a	g	0.9994	-0.3268	0.2162	0.1307	45386855	44883598	19	44883598	19	44883598	*	R	5.64761	-1.51156
19_44883777_A_C	rs283808	19	44883777	A	C	-0.3589	0.698324	0.668003	0.73046	0.044	11	rs283808	4.663e-56	19	44883777	A	C	0.956	1.432	1.369	1.497	0.3589	0.0227	85665	400902	19	44883777	19	44883777	*	rs283808	M	19	45387034	chr19:45387034	rs283808	a	c	0.9566	-0.0281	0.0166	0.09143	45387034	44883777	19	44883777	19	44883777	*	M	-15.8106	-1.69277
19_44883800_A_G	rs283809	19	44883800	A	G	-0.3594	0.698324	0.667557	0.729927	0.044	11	rs283809	3.262e-56	19	44883800	A	G	0.956	1.432	1.37	1.498	0.3594	0.0227	85665	400902	19	44883800	19	44883800	*	rs283809	R	19	45387057	chr19:45387057	rs283809	a	g	0.9566	-0.0286	0.0166	0.0858	45387057	44883800	19	44883800	19	44883800	*	R	-15.8326	-1.72289
19_44884984_T_G	rs283810	19	44884984	T	G	0.2042	1.22699	1.18906	1.26582	0.0787	11	rs283810	6.004e-37	19	44884984	T	G	0.9213	0.815	0.79	0.841	-0.2042	0.0161	85665	400902	19	44884984	19	44884984	*	rs283810	K	19	45388241	chr19:45388241	rs283810	t	g	0.9331	0.0022	0.0138	0.8735	45388241	44884984	19	44884984	19	44884984	*	K	12.6832	0.15942
19_44885917_T_A	rs283813	19	44885917	T	A	0.1852	1.203	1.167	1.241	0.0828	5	rs283813	3.394e-32	19	44885917	A	T	0.0828	1.203	1.167	1.241	0.1852	0.0157	85665	400902	19	44885917	19	44885917	*	rs283813	W	19	45389174	chr19:45389174	rs283813	a	t	0.0725	0.0013	0.0129	0.9196	45389174	44885917	19	44885917	19	44885917	*	W	11.7962	0.100775
19_44885967_G_A	rs283814	19	44885967	G	A	-0.1709	0.843	0.815	0.872	0.0736	10	rs283814	9.508e-23	19	44885967	A	G	0.0736	0.843	0.815	0.872	-0.1709	0.0174	85934	401577	19	44885967	19	44885967	*	rs283814	R	19	45389224	chr19:45389224	rs283814	a	g	0.0715	0.0158	0.013	0.2236	45389224	44885967	19	44885967	19	44885967	*	R	-9.82184	1.21538
19_44886339_G_A	rs7254892	19	44886339	G	A	-0.5173	0.596	0.565	0.629	0.0314	10	rs7254892	7.742e-82	19	44886339	A	G	0.0314	0.596	0.565	0.629	-0.5173	0.027	85665	400902	19	44886339	19	44886339	*	rs7254892	R	19	45389596	chr19:45389596	rs7254892	a	g	0.0352	0.0225	0.0183	0.2195	45389596	44886339	19	44886339	19	44886339	*	R	-19.1593	1.22951
19_44890095_T_C	rs143473297	19	44890095	T	C	1.0173	2.76243	2.29885	3.33333	0.0056	11	rs143473297	5.948e-27	19	44890095	T	C	0.9944	0.362	0.3	0.435	-1.0173	0.0946	21994	27765	19	44890095	19	44890095	*	rs143473297	Y	19	45393352	chr19:45393352	rs143473297	t	c	0.9684	0.0681	0.0676	0.314	45393352	44890095	19	44890095	19	44890095	*	Y	10.7537	1.0074
19_44890259_C_T	rs117310449	19	44890259	C	T	0.7701	2.16	2.022	2.308	0.0169	10	rs117310449	3.26e-115	19	44890259	T	C	0.0169	2.16	2.022	2.308	0.7701	0.0338	85502	400497	19	44890259	19	44890259	*	rs117310449	Y	19	45393516	chr19:45393516	rs117310449	t	c	0.012	-0.0782	0.0307	0.0108	45393516	44890259	19	44890259	19	44890259	*	Y	22.784	-2.54723
19_44890954_C_T	rs76692773	19	44890954	C	T	-0.1881	0.829	0.803	0.855	0.0916	10	rs76692773	6.994e-32	19	44890954	T	C	0.0916	0.829	0.803	0.855	-0.1881	0.016	85665	400902	19	44890954	19	44890954	*	rs76692773	Y	19	45394211	chr19:45394211	rs76692773	t	c	0.0958	0.0151	0.0118	0.2019	45394211	44890954	19	44890954	19	44890954	*	Y	-11.7562	1.27966
19_44893416_G_T	rs157583	19	44893416	G	T	0.9443	2.571	2.056	3.215	0.0035	10	rs157583	1.204e-16	19	44893416	T	G	0.0035	2.571	2.056	3.215	0.9443	0.114	76073	367064	19	44893416	19	44893416	*	rs157583	N	19	45396673	chr19:45396673	rs157583	t	g	0.0007	0.1171	0.1764	0.5069	45396673	44893416	19	44893416	19	44893416	*	N	8.28333	0.663832
19_44893972_G_A	rs1160983	19	44893972	G	A	-0.5399	0.583	0.552	0.616	0.0295	10	rs1160983	4.988e-83	19	44893972	A	G	0.0295	0.583	0.552	0.616	-0.5399	0.028	85665	400902	19	44893972	19	44893972	*	rs1160983	R	19	45397229	chr19:45397229	rs1160983	a	g	0.034	0.0258	0.0185	0.1639	45397229	44893972	19	44893972	19	44893972	*	R	-19.2821	1.39459
19_44894949_A_G	rs157587	19	44894949	A	G	1.1481	3.15457	2.28833	4.34783	0.0017	11	rs157587	2.248e-12	19	44894949	A	G	0.9983	0.317	0.23	0.437	-1.1481	0.1636	76073	367064	19	44894949	19	44894949	*	rs157587	V	19	45398206	chr19:45398206	rs157587	a	g	0.9995	-0.3678	0.2557	0.1503	45398206	44894949	19	44894949	19	44894949	*	V	7.01773	-1.4384
19_44897490_T_A	rs61679753	19	44897490	T	A	-0.5412	0.582	0.551	0.615	0.0297	5	rs61679753	2.279e-83	19	44897490	A	T	0.0297	0.582	0.551	0.615	-0.5412	0.028	85665	400902	19	44897490	19	44897490	*	rs61679753	W	19	45400747	chr19:45400747	rs61679753	a	t	0.034	0.0265	0.0185	0.1527	45400747	44897490	19	44897490	19	44897490	*	W	-19.3286	1.43243
19_44897518_T_G	rs205909	19	44897518	T	G	0.8782	2.40385	1.93798	2.99401	0.0036	11	rs205909	2.296e-15	19	44897518	T	G	0.9964	0.416	0.334	0.516	-0.8782	0.1108	76073	367064	19	44897518	19	44897518	*	rs205909	N	19	45400775	chr19:45400775	rs205909	t	g	0.9994	-0.1378	0.1888	0.4654	45400775	44897518	19	44897518	19	44897518	*	N	7.92599	-0.729873
19_44899213_C_T	rs490243	19	44899213	C	T	0.892	2.44	1.954	3.046	0.0035	10	rs490243	3.3e-15	19	44899213	T	C	0.0035	2.44	1.954	3.046	0.892	0.1132	76073	367064	19	44899213	19	44899213	*	rs490243	Y	19	45402470	chr19:45402470	rs490243	t	c	0.0006	0.1393	0.1927	0.4696	45402470	44899213	19	44899213	19	44899213	*	Y	7.87986	0.722885
19_44899461_G_C	rs35568738	19	44899461	G	C	-0.1584	0.854	0.821	0.887	0.0544	5	rs35568738	7.025e-16	19	44899461	C	G	0.0544	0.854	0.821	0.887	-0.1584	0.0196	85665	400902	19	44899461	19	44899461	*	rs35568738	S	19	45402718	chr19:45402718	rs35568738	c	g	0.0602	-0.0072	0.0138	0.6024	45402718	44899461	19	44899461	19	44899461	*	S	-8.08163	-0.521739
19_44899862_C_T	rs417357	19	44899862	C	T	0.9043	2.47	1.98	3.081	0.0035	10	rs417357	1.1e-15	19	44899862	T	C	0.0035	2.47	1.98	3.081	0.9043	0.1128	76073	367064	19	44899862	19	44899862	*	rs417357	Y	19	45403119	chr19:45403119	rs417357	t	c	0.0006	0.1247	0.1847	0.4996	45403119	44899862	19	44899862	19	44899862	*	Y	8.01684	0.675149
19_44900667_C_T	rs1160984	19	44900667	C	T	-0.1574	0.854	0.822	0.888	0.0544	10	rs1160984	9.96e-16	19	44900667	T	C	0.0544	0.854	0.822	0.888	-0.1574	0.0196	85665	400902	19	44900667	19	44900667	*	rs1160984	Y	19	45403924	chr19:45403924	rs1160984	t	c	0.0603	-0.0074	0.0138	0.5924	45403924	44900667	19	44900667	19	44900667	*	Y	-8.03061	-0.536232
19_44901322_G_T	rs394819	19	44901322	G	T	0.9066	2.476	1.986	3.087	0.0035	10	rs394819	8.324e-16	19	44901322	T	G	0.0035	2.476	1.986	3.087	0.9066	0.1126	76073	367064	19	44901322	19	44901322	*	rs394819	D	19	45404579	chr19:45404579	rs394819	t	g	0.0006	0.1531	0.1902	0.421	45404579	44901322	19	44901322	19	44901322	*	D	8.05151	0.804942
19_44903861_G_A	rs435380	19	44903861	G	A	0.9047	2.471	1.98	3.084	0.0035	10	rs435380	1.16e-15	19	44903861	A	G	0.0035	2.471	1.98	3.084	0.9047	0.113	76073	367064	19	44903861	19	44903861	*	rs435380	R	19	45407118	chr19:45407118	rs435380	a	g	0.0006	0.1744	0.1947	0.3705	45407118	44903861	19	44903861	19	44903861	*	R	8.00619	0.895737
19_44904180_G_T	rs446037	19	44904180	G	T	0.8998	2.459	1.971	3.068	0.0035	10	rs446037	1.583e-15	19	44904180	T	G	0.0035	2.459	1.971	3.068	0.8998	0.1129	76073	367064	19	44904180	19	44904180	*	rs446037	K	19	45407437	chr19:45407437	rs446037	t	g	0.0006	0.1898	0.1912	0.3208	45407437	44904180	19	44904180	19	44904180	*	K	7.96988	0.992678
19_44904463_C_G	rs434132	19	44904463	C	G	0.8066	2.24215	1.8315	2.73973	0.0043	6	rs434132	3.323e-15	19	44904463	C	G	0.9957	0.446	0.365	0.546	-0.8066	0.1024	76073	367064	19	44904463	19	44904463	*	rs434132	S	19	45407720	chr19:45407720	rs434132	c	g	0.9993	-0.2238	0.1793	0.2118	45407720	44904463	19	44904463	19	44904463	*	S	7.87695	-1.24819
19_44905218_A_G	rs439382	19	44905218	A	G	0.9696	2.63852	1.9802	3.50877	0.0021	11	rs439382	2.933e-11	19	44905218	A	G	0.9979	0.379	0.285	0.505	-0.9696	0.1458	76073	367064	19	44905218	19	44905218	*	rs439382	R	19	45408475	chr19:45408475	rs439382	a	g	0.9993	-0.117	0.1667	0.4827	45408475	44905218	19	44905218	19	44905218	*	R	6.65021	-0.70186
19_44905371_T_C	rs769446	19	44905371	T	C	-0.1889	0.827815	0.801925	0.854701	0.0882	11	rs769446	4.229e-31	19	44905371	T	C	0.9118	1.208	1.17	1.247	0.1889	0.0163	85665	400902	19	44905371	19	44905371	*	rs769446	Y	19	45408628	chr19:45408628	rs769446	t	c	0.9066	-0.0064	0.0117	0.5852	45408628	44905371	19	44905371	19	44905371	*	Y	-11.589	-0.547009
19_44906322_C_T	rs769448	19	44906322	C	T	-0.2474	0.781	0.732	0.833	0.0216	10	rs769448	7.81e-14	19	44906322	T	C	0.0216	0.781	0.732	0.833	-0.2474	0.0331	85665	400902	19	44906322	19	44906322	*	rs769448	Y	19	45409579	chr19:45409579	rs769448	t	c	0.0249	-0.0018	0.0245	0.9414	45409579	44906322	19	44906322	19	44906322	*	Y	-7.47432	-0.0734694
19_44910109_T_C	rs1081106	19	44910109	T	C	-0.2024	0.816993	0.790514	0.843882	0.0853	11	rs1081106	7.203e-34	19	44910109	T	C	0.9147	1.224	1.185	1.265	0.2024	0.0167	85665	400902	19	44910109	19	44910109	*	rs1081106	Y	19	45413366	chr19:45413366	rs1081106	t	c	0.9065	-0.0148	0.012	0.219	45413366	44910109	19	44910109	19	44910109	*	Y	-12.1198	-1.23333
19_44912028_T_G	rs138235833	19	44912028	T	G	-0.2693	0.763942	0.728332	0.801282	0.038	11	rs138235833	7.887e-29	19	44912028	T	G	0.962	1.309	1.248	1.373	0.2693	0.0242	85665	400902	19	44912028	19	44912028	*	rs138235833	K	19	45415285	chr19:45415285	rs138235833	t	g	0.9519	0.0013	0.0161	0.9357	45415285	44912028	19	44912028	19	44912028	*	K	-11.1281	0.0807453
19_44912842_G_A	rs72654437	19	44912842	G	A	-0.1654	0.848	0.805	0.893	0.033	10	rs72654437	3.975e-10	19	44912842	A	G	0.033	0.848	0.805	0.893	-0.1654	0.0264	85665	400902	19	44912842	19	44912842	*	rs72654437	R	19	45416099	chr19:45416099	rs72654437	a	g	0.0335	0.0101	0.02	0.6135	45416099	44912842	19	44912842	19	44912842	*	R	-6.26515	0.505
19_44917086_G_A	rs389261	19	44917086	G	A	0.4948	1.64	1.375	1.957	0.0054	10	rs389261	3.948e-08	19	44917086	A	G	0.0054	1.64	1.375	1.957	0.4948	0.0901	78473	373402	19	44917086	19	44917086	*	rs389261	R	19	45420343	chr19:45420343	rs389261	a	g	0.0012	0.2571	0.1429	0.07203	45420343	44917086	19	44917086	19	44917086	*	R	5.49168	1.79916
19_44919304_T_G	rs1064725	19	44919304	T	G	-0.2557	0.774593	0.740192	0.810373	0.0422	11	rs1064725	1.7e-28	19	44919304	T	G	0.9578	1.291	1.234	1.351	0.2557	0.0231	85665	400902	19	44919304	19	44919304	*	rs1064725	K	19	45422561	chr19:45422561	rs1064725	t	g	0.9459	0.0004	0.0154	0.9793	45422561	44919304	19	44919304	19	44919304	*	K	-11.0693	0.025974
19_44920677_G_A	rs157591	19	44920677	G	A	0.6921	1.998	1.609	2.48	0.0039	10	rs157591	3.527e-10	19	44920677	A	G	0.0039	1.998	1.609	2.48	0.6921	0.1103	76073	367064	19	44920677	19	44920677	*	rs157591	R	19	45423934	chr19:45423934	rs157591	a	g	0.0007	0.1711	0.1752	0.3287	45423934	44920677	19	44920677	19	44920677	*	R	6.27471	0.976598
19_44920687_C_T	rs144311893	19	44920687	C	T	-0.4808	0.618	0.575	0.665	0.0178	10	rs144311893	7.19e-39	19	44920687	T	C	0.0178	0.618	0.575	0.665	-0.4808	0.0369	85502	400497	19	44920687	19	44920687	*	rs144311893	Y	19	45423944	chr19:45423944	rs144311893	t	c	0.0208	-0.031	0.0239	0.1941	45423944	44920687	19	44920687	19	44920687	*	Y	-13.0298	-1.29707
19_44922505_T_G	rs75654248	19	44922505	T	G	-0.3123	0.731529	0.684932	0.781861	0.0184	11	rs75654248	2.079e-20	19	44922505	T	G	0.9816	1.367	1.279	1.46	0.3123	0.0337	85665	400902	19	44922505	19	44922505	*	rs75654248	K	19	45425762	chr19:45425762	rs75654248	t	g	0.9724	0.0149	0.0223	0.5041	45425762	44922505	19	44922505	19	44922505	*	K	-9.26706	0.668161
19_44922848_C_T	rs157596	19	44922848	C	T	0.4967	1.643	1.375	1.964	0.0054	10	rs157596	4.755e-08	19	44922848	T	C	0.0054	1.643	1.375	1.964	0.4967	0.091	78473	373402	19	44922848	19	44922848	*	rs157596	Y	19	45426105	chr19:45426105	rs157596	t	c	0.0012	0.2237	0.146	0.1254	45426105	44922848	19	44922848	19	44922848	*	Y	5.45824	1.53219
19_44923556_C_T	rs157598	19	44923556	C	T	0.6548	1.925	1.531	2.42	0.0037	10	rs157598	2.067e-08	19	44923556	T	C	0.0037	1.925	1.531	2.42	0.6548	0.1168	76073	367064	19	44923556	19	44923556	*	rs157598	Y	19	45426813	chr19:45426813	rs157598	t	c	0.0006	0.166	0.1888	0.3792	45426813	44923556	19	44923556	19	44923556	*	Y	5.60616	0.879237
19_44923879_C_T	rs139136389	19	44923879	C	T	-0.2498	0.779	0.723	0.839	0.0201	10	rs139136389	4.214e-11	19	44923879	T	C	0.0201	0.779	0.723	0.839	-0.2498	0.0379	85502	400497	19	44923879	19	44923879	*	rs139136389	Y	19	45427136	chr19:45427136	rs139136389	t	c	0.0202	0.006	0.0276	0.8282	45427136	44923879	19	44923879	19	44923879	*	Y	-6.59103	0.217391
19_44924283_A_G	rs140526515	19	44924283	A	G	0.8441	2.32558	1.94932	2.77778	0.003	11	rs140526515	7.27e-21	19	44924283	A	G	0.997	0.43	0.36	0.513	-0.8441	0.0901	84726	397326	19	44924283	19	44924283	*	rs140526515	R	19	45427540	chr19:45427540	rs140526515	a	g	0.9975	0.1475	0.0832	0.07639	45427540	44924283	19	44924283	19	44924283	*	R	9.36848	1.77284
19_44925842_G_A	rs10424663	19	44925842	G	A	0.5648	1.759	1.454	2.129	0.0037	10	rs10424663	6.476e-09	19	44925842	A	G	0.0037	1.759	1.454	2.129	0.5648	0.0973	81503	380555	19	44925842	19	44925842	*	rs10424663	D	19	45429099	chr19:45429099	rs10424663	a	g	0.0014	0.1485	0.1148	0.1956	45429099	44925842	19	44925842	19	44925842	*	D	5.80473	1.29355
19_44927023_C_G	rs5112	19	44927023	C	G	-0.0975	0.907441	0.890472	0.924214	0.5281	6	rs5112	1.266e-24	19	44927023	C	G	0.4719	1.102	1.082	1.123	0.0975	0.0095	85665	400902	19	44927023	19	44927023	*	rs5112	S	19	45430280	chr19:45430280	rs5112	c	g	0.4615	0.0104	0.007	0.1382	45430280	44927023	19	44927023	19	44927023	*	S	-10.2632	1.48571
19_44928196_G_A	rs114448690	19	44928196	G	A	-0.1509	0.86	0.834	0.887	0.0896	10	rs114448690	2.379e-21	19	44928196	A	G	0.0896	0.86	0.834	0.887	-0.1509	0.0159	85665	400902	19	44928196	19	44928196	*	rs114448690	R	19	45431453	chr19:45431453	rs114448690	a	g	0.0878	-0.0088	0.012	0.4649	45431453	44928196	19	44928196	19	44928196	*	R	-9.49057	-0.733333
19_44928401_A_G	rs8106813	19	44928401	A	G	-0.1637	0.848896	0.833333	0.865052	0.4874	11	rs8106813	3.759e-65	19	44928401	A	G	0.5126	1.178	1.156	1.2	0.1637	0.0096	85665	400902	19	44928401	19	44928401	*	rs8106813	R	19	45431658	chr19:45431658	rs8106813	a	g	0.5001	0	0.007	1	45431658	44928401	19	44928401	19	44928401	*	R	-17.0521	0
19_44932959_A_G	rs7260330	19	44932959	A	G	-0.1206	0.886525	0.869565	0.904159	0.3925	11	rs7260330	4.843e-34	19	44932959	A	G	0.6075	1.128	1.106	1.15	0.1206	0.0099	85665	400902	19	44932959	19	44932959	*	rs7260330	R	19	45436216	chr19:45436216	rs7260330	a	g	0.5879	-0.005	0.0072	0.4889	45436216	44932959	19	44932959	19	44932959	*	R	-12.1818	-0.694444
19_44933400_G_A	rs28795074	19	44933400	G	A	-0.2026	0.817	0.79	0.844	0.0857	10	rs28795074	1.931e-34	19	44933400	A	G	0.0857	0.817	0.79	0.844	-0.2026	0.0166	85665	400902	19	44933400	19	44933400	*	rs28795074	R	19	45436657	chr19:45436657	rs28795074	a	g	0.0847	-0.0056	0.0124	0.6504	45436657	44933400	19	44933400	19	44933400	*	R	-12.2048	-0.451613
19_44933496_C_T	rs114533385	19	44933496	C	T	0.6268	1.872	1.733	2.021	0.013	10	rs114533385	3.357e-57	19	44933496	T	C	0.013	1.872	1.733	2.021	0.6268	0.0393	85502	400497	19	44933496	19	44933496	*	rs114533385	Y	19	45436753	chr19:45436753	rs114533385	t	c	0.0107	-0.0287	0.0334	0.3902	45436753	44933496	19	44933496	19	44933496	*	Y	15.9491	-0.859281
19_44935386_A_G	rs4263041	19	44935386	A	G	-0.1366	0.8726	0.853971	0.891266	0.2819	11	rs4263041	1.295e-36	19	44935386	A	G	0.7181	1.146	1.122	1.171	0.1366	0.0108	85665	400902	19	44935386	19	44935386	*	rs4263041	R	19	45438643	chr19:45438643	rs4263041	a	g	0.717	-0.0086	0.0079	0.2734	45438643	44935386	19	44935386	19	44935386	*	R	-12.6481	-1.08861
19_44937272_G_A	rs73045691	19	44937272	G	A	0.1184	1.126	1.104	1.147	0.3145	10	rs73045691	5.129e-34	19	44937272	A	G	0.3145	1.126	1.104	1.147	0.1184	0.0097	85934	401577	19	44937272	19	44937272	*	rs73045691	R	19	45440529	chr19:45440529	rs73045691	a	g	0.3093	-0.0015	0.0072	0.8355	45440529	44937272	19	44937272	19	44937272	*	R	12.2062	-0.208333
19_44937504_A_T	rs34810028	19	44937504	A	T	0.0674	1.06952	1.05042	1.08932	0.4928	6	rs34810028	1.503e-13	19	44937504	A	T	0.5072	0.935	0.918	0.952	-0.0674	0.0091	85934	401577	19	44937504	19	44937504	*	rs34810028	W	19	45440761	chr19:45440761	rs34810028	a	t	0.5052	-0.0001	0.0066	0.9879	45440761	44937504	19	44937504	19	44937504	*	W	7.40659	-0.0151515
19_44939092_T_C	rs34041051	19	44939092	T	C	0.1116	1.11857	1.09769	1.13895	0.3203	11	rs34041051	2.303e-31	19	44939092	T	C	0.6797	0.894	0.878	0.911	-0.1116	0.0096	85934	401577	19	44939092	19	44939092	*	rs34041051	Y	19	45442349	chr19:45442349	rs34041051	t	c	0.6875	0.0013	0.0071	0.8551	45442349	44939092	19	44939092	19	44939092	*	Y	11.625	0.183099
19_44939705_G_A	rs10413096	19	44939705	G	A	0.0674	1.07	1.051	1.089	0.4936	10	rs10413096	8.875e-14	19	44939705	A	G	0.4936	1.07	1.051	1.089	0.0674	0.009	85934	401577	19	44939705	19	44939705	*	rs10413096	R	19	45442962	chr19:45442962	rs10413096	a	g	0.4953	0.0004	0.0066	0.9516	45442962	44939705	19	44939705	19	44939705	*	R	7.48889	0.0606061
19_44939831_G_C	rs73045696	19	44939831	G	C	0.1107	1.117	1.096	1.138	0.32	5	rs73045696	5.912e-31	19	44939831	C	G	0.32	1.117	1.096	1.138	0.1107	0.0096	85934	401577	19	44939831	19	44939831	*	rs73045696	S	19	45443088	chr19:45443088	rs73045696	c	g	0.3119	-0.0017	0.007	0.8085	45443088	44939831	19	44939831	19	44939831	*	S	11.5312	-0.242857
19_44940247_A_G	rs59859410	19	44940247	A	G	0.1097	1.11607	1.09529	1.13636	0.322	11	rs59859410	1.273e-30	19	44940247	A	G	0.678	0.896	0.88	0.913	-0.1097	0.0095	85934	401577	19	44940247	19	44940247	*	rs59859410	R	19	45443504	chr19:45443504	rs59859410	a	g	0.6883	0.0005	0.0068	0.9414	45443504	44940247	19	44940247	19	44940247	*	R	11.5474	0.0735294
19_44940677_G_T	rs71352241	19	44940677	G	T	-0.1591	0.853	0.811	0.897	0.0325	10	rs71352241	8.625e-10	19	44940677	T	G	0.0325	0.853	0.811	0.897	-0.1591	0.0259	85665	400902	19	44940677	19	44940677	*	rs71352241	K	19	45443934	chr19:45443934	rs71352241	t	g	0.0325	0.0138	0.0192	0.4714	45443934	44940677	19	44940677	19	44940677	*	K	-6.14286	0.71875
19_44941309_G_T	rs112784534	19	44941309	G	T	0.1091	1.115	1.095	1.136	0.3214	10	rs112784534	2.357e-30	19	44941309	T	G	0.3214	1.115	1.095	1.136	0.1091	0.0095	85934	401577	19	44941309	19	44941309	*	rs112784534	K	19	45444566	chr19:45444566	rs112784534	t	g	0.3105	-0.0004	0.0067	0.9524	45444566	44941309	19	44941309	19	44941309	*	K	11.4842	-0.0597015
19_44942260_G_A	rs79429216	19	44942260	G	A	0.5077	1.661	1.549	1.782	0.0144	10	rs79429216	3.771e-46	19	44942260	A	G	0.0144	1.661	1.549	1.782	0.5077	0.0356	85665	400902	19	44942260	19	44942260	*	rs79429216	R	19	45445517	chr19:45445517	rs79429216	a	g	0.0117	-0.068	0.0319	0.03322	45445517	44942260	19	44942260	19	44942260	*	R	14.2612	-2.13166
19_44943904_T_C	rs5157	19	44943904	T	C	0.0673	1.06952	1.05152	1.08814	0.4975	11	rs5157	3.561e-14	19	44943904	T	C	0.5025	0.935	0.919	0.951	-0.0673	0.0089	85934	401577	19	44943904	19	44943904	*	rs5157	Y	19	45447161	chr19:45447161	rs5157	t	c	0.5034	-0.0012	0.0065	0.8533	45447161	44943904	19	44943904	19	44943904	*	Y	7.5618	-0.184615
19_44943964_G_A	rs12721109	19	44943964	G	A	-0.3701	0.691	0.645	0.74	0.0202	10	rs12721109	5.194e-26	19	44943964	A	G	0.0202	0.691	0.645	0.74	-0.3701	0.0351	85502	400497	19	44943964	19	44943964	*	rs12721109	R	19	45447221	chr19:45447221	rs12721109	a	g	0.0245	-0.0149	0.0218	0.4939	45447221	44943964	19	44943964	19	44943964	*	R	-10.5442	-0.683486
19_44944779_T_C	rs1132899	19	44944779	T	C	0.0888	1.0929	1.07411	1.11235	0.5075	11	rs1132899	9.007e-24	19	44944779	T	C	0.4925	0.915	0.899	0.931	-0.0888	0.0088	85934	401577	19	44944779	19	44944779	*	rs1132899	Y	19	45448036	chr19:45448036	rs1132899	t	c	0.4923	-0.0008	0.0064	0.9003	45448036	44944779	19	44944779	19	44944779	*	Y	10.0909	-0.125
19_44945208_T_G	rs5167	19	44945208	T	G	0.0992	1.10375	1.08578	1.1236	0.3723	11	rs5167	8.642e-29	19	44945208	T	G	0.6277	0.906	0.89	0.921	-0.0992	0.0089	85934	401577	19	44945208	19	44945208	*	rs5167	D	19	45448465	chr19:45448465	rs5167	t	g	0.6431	-0.0001	0.0067	0.9881	45448465	44945208	19	44945208	19	44945208	*	D	11.1461	-0.0149254
19_44945942_C_G	rs2288912	19	44945942	C	G	0.0647	1.06724	1.04822	1.08578	0.4913	6	rs2288912	1.947e-13	19	44945942	C	G	0.5087	0.937	0.921	0.954	-0.0647	0.0088	85934	401577	19	44945942	19	44945942	*	rs2288912	V	19	45449199	chr19:45449199	rs2288912	c	g	0.503	0.0013	0.0068	0.8485	45449199	44945942	19	44945942	19	44945942	*	V	7.35227	0.191176
19_44946027_T_G	rs2288911	19	44946027	T	G	0.0627	1.06496	1.04603	1.08342	0.4968	11	rs2288911	1.024e-12	19	44946027	T	G	0.5032	0.939	0.923	0.956	-0.0627	0.0088	85934	401577	19	44946027	19	44946027	*	rs2288911	K	19	45449284	chr19:45449284	rs2288911	t	g	0.5046	-0.001	0.0064	0.8756	45449284	44946027	19	44946027	19	44946027	*	K	7.125	-0.15625
19_44946776_C_T	rs9304644	19	44946776	C	T	0.083	1.087	1.068	1.105	0.4527	10	rs9304644	4.424e-21	19	44946776	T	C	0.4527	1.087	1.068	1.105	0.083	0.0088	85934	401577	19	44946776	19	44946776	*	rs9304644	Y	19	45450033	chr19:45450033	rs9304644	t	c	0.4517	-0.003	0.0065	0.644	45450033	44946776	19	44946776	19	44946776	*	Y	9.43182	-0.461538
19_44947615_A_G	rs4803774	19	44947615	A	G	0.0829	1.08696	1.06838	1.10497	0.454	11	rs4803774	4.28e-21	19	44947615	A	G	0.546	0.92	0.905	0.936	-0.0829	0.0088	85934	401577	19	44947615	19	44947615	*	rs4803774	R	19	45450872	chr19:45450872	rs4803774	a	g	0.5477	0.0032	0.0065	0.622	45450872	44947615	19	44947615	19	44947615	*	R	9.42045	0.492308
19_44947671_T_C	rs4803775	19	44947671	T	C	0.0656	1.06724	1.04932	1.08696	0.4976	11	rs4803775	7.952e-14	19	44947671	T	C	0.5024	0.937	0.92	0.953	-0.0656	0.0088	85934	401577	19	44947671	19	44947671	*	rs4803775	H	19	45450928	chr19:45450928	rs4803775	t	c	0.5045	-0.0001	0.0064	0.9875	45450928	44947671	19	44947671	19	44947671	*	H	7.45455	-0.015625
19_44948185_A_G	rs7256684	19	44948185	A	G	0.0824	1.08578	1.06724	1.10497	0.454	11	rs7256684	7.104e-21	19	44948185	A	G	0.546	0.921	0.905	0.937	-0.0824	0.0088	85934	401577	19	44948185	19	44948185	*	rs7256684	R	19	45451442	chr19:45451442	rs7256684	a	g	0.5478	0.0029	0.0064	0.6498	45451442	44948185	19	44948185	19	44948185	*	R	9.36364	0.453125
19_44948363_T_A	rs5120	19	44948363	T	A	0.0654	1.068	1.049	1.086	0.4979	5	rs5120	8.446e-14	19	44948363	A	T	0.4979	1.068	1.049	1.086	0.0654	0.0088	85934	401577	19	44948363	19	44948363	*	rs5120	W	19	45451620	chr19:45451620	rs5120	a	t	0.4956	0.0002	0.0064	0.975	45451620	44948363	19	44948363	19	44948363	*	W	7.43182	0.03125
19_44948405_G_A	rs12709888	19	44948405	G	A	0.987	2.683	2.218	3.246	0.0053	10	rs12709888	2.888e-24	19	44948405	A	G	0.0053	2.683	2.218	3.246	0.987	0.0971	71269	366205	19	44948405	19	44948405	*	rs12709888	R	19	45451662	chr19:45451662	rs12709888	a	g	0.0374	-0.0364	0.0759	0.6316	45451662	44948405	19	44948405	19	44948405	*	R	10.1648	-0.479578
19_44949555_C_T	rs1130742	19	44949555	C	T	0.065	1.067	1.047	1.088	0.2808	10	rs1130742	1.766e-11	19	44949555	T	C	0.2808	1.067	1.047	1.088	0.065	0.0097	85934	401577	19	44949555	19	44949555	*	rs1130742	Y	19	45452812	chr19:45452812	rs1130742	t	c	0.275	0.0034	0.0074	0.6474	45452812	44949555	19	44949555	19	44949555	*	Y	6.70103	0.459459
19_44949887_C_T	rs7257468	19	44949887	C	T	0.0818	1.085	1.067	1.104	0.4556	10	rs7257468	9.404e-21	19	44949887	T	C	0.4556	1.085	1.067	1.104	0.0818	0.0088	85934	401577	19	44949887	19	44949887	*	rs7257468	Y	19	45453144	chr19:45453144	rs7257468	t	c	0.4533	-0.0033	0.0064	0.6054	45453144	44949887	19	44949887	19	44949887	*	Y	9.29545	-0.515625
19_44949894_T_G	rs7258345	19	44949894	T	G	0.0818	1.08578	1.06724	1.10375	0.4556	11	rs7258345	9.362e-21	19	44949894	T	G	0.5444	0.921	0.906	0.937	-0.0818	0.0088	85934	401577	19	44949894	19	44949894	*	rs7258345	K	19	45453151	chr19:45453151	rs7258345	t	g	0.5466	0.0033	0.0064	0.6054	45453151	44949894	19	44949894	19	44949894	*	K	9.29545	0.515625
19_44949908_C_T	rs7257476	19	44949908	C	T	0.0818	1.085	1.067	1.104	0.4556	10	rs7257476	9.277e-21	19	44949908	T	C	0.4556	1.085	1.067	1.104	0.0818	0.0088	85934	401577	19	44949908	19	44949908	*	rs7257476	Y	19	45453165	chr19:45453165	rs7257476	t	c	0.4533	-0.0033	0.0064	0.6054	45453165	44949908	19	44949908	19	44949908	*	Y	9.29545	-0.515625
19_44949982_G_A	rs12709889	19	44949982	G	A	0.0633	1.065	1.045	1.086	0.2808	10	rs12709889	5.97e-11	19	44949982	A	G	0.2808	1.065	1.045	1.086	0.0633	0.0097	85934	401577	19	44949982	19	44949982	*	rs12709889	R	19	45453239	chr19:45453239	rs12709889	a	g	0.2719	0.0034	0.0072	0.6379	45453239	44949982	19	44949982	19	44949982	*	R	6.52577	0.472222
19_44950399_G_A	rs10423208	19	44950399	G	A	0.0821	1.086	1.067	1.104	0.4552	10	rs10423208	6.28e-21	19	44950399	A	G	0.4552	1.086	1.067	1.104	0.0821	0.0087	85934	401577	19	44950399	19	44950399	*	rs10423208	R	19	45453656	chr19:45453656	rs10423208	a	g	0.4526	-0.0031	0.0065	0.633	45453656	44950399	19	44950399	19	44950399	*	R	9.43678	-0.476923
19_44950621_G_A	rs10402642	19	44950621	G	A	0.0818	1.085	1.067	1.104	0.4552	10	rs10402642	8.691e-21	19	44950621	A	G	0.4552	1.085	1.067	1.104	0.0818	0.0088	85934	401577	19	44950621	19	44950621	*	rs10402642	R	19	45453878	chr19:45453878	rs10402642	a	g	0.4526	-0.0031	0.0065	0.633	45453878	44950621	19	44950621	19	44950621	*	R	9.29545	-0.476923
19_44951106_G_A	rs11083752	19	44951106	G	A	0.0814	1.085	1.066	1.103	0.458	10	rs11083752	8.343e-21	19	44951106	A	G	0.458	1.085	1.066	1.103	0.0814	0.0087	85934	401577	19	44951106	19	44951106	*	rs11083752	R	19	45454363	chr19:45454363	rs11083752	a	g	0.4526	-0.003	0.0065	0.644	45454363	44951106	19	44951106	19	44951106	*	R	9.35632	-0.461538
19_44951429_T_C	rs7248162	19	44951429	T	C	0.0819	1.08578	1.06724	1.10375	0.4553	11	rs7248162	7.61e-21	19	44951429	T	C	0.5447	0.921	0.906	0.937	-0.0819	0.0087	85934	401577	19	44951429	19	44951429	*	rs7248162	Y	19	45454686	chr19:45454686	rs7248162	t	c	0.5474	0.0031	0.0065	0.633	45454686	44951429	19	44951429	19	44951429	*	Y	9.41379	0.476923
19_44951502_A_G	rs7247227	19	44951502	A	G	0.0808	1.0846	1.0661	1.10254	0.4548	11	rs7247227	2.628e-20	19	44951502	A	G	0.5452	0.922	0.907	0.938	-0.0808	0.0087	85934	401577	19	44951502	19	44951502	*	rs7247227	R	19	45454759	chr19:45454759	rs7247227	a	g	0.5481	0.003	0.0064	0.6386	45454759	44951502	19	44951502	19	44951502	*	R	9.28736	0.46875
19_44951509_G_A	rs7247551	19	44951509	G	A	0.0651	1.067	1.049	1.086	0.5002	10	rs7247551	8.401e-14	19	44951509	A	G	0.5002	1.067	1.049	1.086	0.0651	0.0087	85934	401577	19	44951509	19	44951509	*	rs7247551	R	19	45454766	chr19:45454766	rs7247551	a	g	0.4957	0	0.0064	1	45454766	44951509	19	44951509	19	44951509	*	R	7.48276	0
19_44952201_G_A	rs892101	19	44952201	G	A	0.0809	1.084	1.066	1.103	0.4545	10	rs892101	2.377e-20	19	44952201	A	G	0.4545	1.084	1.066	1.103	0.0809	0.0087	85934	401577	19	44952201	19	44952201	*	rs892101	R	19	45455458	chr19:45455458	rs892101	a	g	0.4518	-0.0028	0.0064	0.6611	45455458	44952201	19	44952201	19	44952201	*	R	9.29885	-0.4375
19_44952449_C_T	rs7251501	19	44952449	C	T	0.082	1.085	1.067	1.104	0.4551	10	rs7251501	7.093e-21	19	44952449	T	C	0.4551	1.085	1.067	1.104	0.082	0.0087	85934	401577	19	44952449	19	44952449	*	rs7251501	Y	19	45455706	chr19:45455706	rs7251501	t	c	0.4523	-0.0027	0.0064	0.6725	45455706	44952449	19	44952449	19	44952449	*	Y	9.42529	-0.421875
19_44952458_C_G	rs7251503	19	44952458	C	G	0.0822	1.08578	1.06724	1.10375	0.4551	6	rs7251503	5.765e-21	19	44952458	C	G	0.5449	0.921	0.906	0.937	-0.0822	0.0087	85934	401577	19	44952458	19	44952458	*	rs7251503	S	19	45455715	chr19:45455715	rs7251503	c	g	0.5478	0.0027	0.0064	0.6725	45455715	44952458	19	44952458	19	44952458	*	S	9.44828	0.421875
19_44952846_T_G	rs190651665	19	44952846	T	G	-0.1598	0.852515	0.809717	0.896861	0.0299	11	rs190651665	8.371e-10	19	44952846	T	G	0.9701	1.173	1.115	1.235	0.1598	0.026	85665	400902	19	44952846	19	44952846	*	rs190651665	K	19	45456103	chr19:45456103	rs190651665	t	g	0.97	-0.0151	0.0193	0.4332	45456103	44952846	19	44952846	19	44952846	*	K	-6.14615	-0.782383
19_44953240_T_C	rs4803779	19	44953240	T	C	0.082	1.08578	1.06724	1.10375	0.4551	11	rs4803779	6.658e-21	19	44953240	T	C	0.5449	0.921	0.906	0.937	-0.082	0.0087	85934	401577	19	44953240	19	44953240	*	rs4803779	Y	19	45456497	chr19:45456497	rs4803779	t	c	0.548	0.0028	0.0064	0.6611	45456497	44953240	19	44953240	19	44953240	*	Y	9.42529	0.4375
19_44953371_C_T	rs4803780	19	44953371	C	T	0.0819	1.085	1.067	1.104	0.4551	10	rs4803780	8.092e-21	19	44953371	T	C	0.4551	1.085	1.067	1.104	0.0819	0.0087	85934	401577	19	44953371	19	44953371	*	rs4803780	Y	19	45456628	chr19:45456628	rs4803780	t	c	0.4521	-0.0028	0.0064	0.6611	45456628	44953371	19	44953371	19	44953371	*	Y	9.41379	-0.4375
19_44953684_G_A	rs3760625	19	44953684	G	A	0.0817	1.085	1.067	1.104	0.4551	10	rs3760625	1e-20	19	44953684	A	G	0.4551	1.085	1.067	1.104	0.0817	0.0087	85934	401577	19	44953684	19	44953684	*	rs3760625	R	19	45456941	chr19:45456941	rs3760625	a	g	0.4521	-0.0028	0.0064	0.6611	45456941	44953684	19	44953684	19	44953684	*	R	9.3908	-0.4375
19_44953848_A_G	rs3760626	19	44953848	A	G	0.0819	1.08578	1.06724	1.10375	0.4551	11	rs3760626	8.185e-21	19	44953848	A	G	0.5449	0.921	0.906	0.937	-0.0819	0.0087	85934	401577	19	44953848	19	44953848	*	rs3760626	R	19	45457105	chr19:45457105	rs3760626	a	g	0.548	0.0027	0.0064	0.6725	45457105	44953848	19	44953848	19	44953848	*	R	9.41379	0.421875
19_44953968_G_A	rs3760628	19	44953968	G	A	0.0819	1.085	1.067	1.104	0.4551	10	rs3760628	7.787e-21	19	44953968	A	G	0.4551	1.085	1.067	1.104	0.0819	0.0087	85934	401577	19	44953968	19	44953968	*	rs3760628	R	19	45457225	chr19:45457225	rs3760628	a	g	0.4519	-0.0027	0.0064	0.6725	45457225	44953968	19	44953968	19	44953968	*	R	9.41379	-0.421875
19_44954036_C_T	rs66867801	19	44954036	C	T	0.0809	1.084	1.066	1.103	0.4545	10	rs66867801	2.405e-20	19	44954036	T	C	0.4545	1.084	1.066	1.103	0.0809	0.0088	85934	401577	19	44954036	19	44954036	*	rs66867801	Y	19	45457293	chr19:45457293	rs66867801	t	c	0.4518	-0.0027	0.0064	0.6725	45457293	44954036	19	44954036	19	44954036	*	Y	9.19318	-0.421875
19_44954049_C_T	rs7259679	19	44954049	C	T	0.0817	1.085	1.067	1.104	0.4551	10	rs7259679	9.831e-21	19	44954049	T	C	0.4551	1.085	1.067	1.104	0.0817	0.0088	85934	401577	19	44954049	19	44954049	*	rs7259679	Y	19	45457306	chr19:45457306	rs7259679	t	c	0.4524	-0.0028	0.0064	0.6611	45457306	44954049	19	44954049	19	44954049	*	Y	9.28409	-0.4375
19_44954062_G_A	rs66771331	19	44954062	G	A	0.0809	1.084	1.066	1.103	0.4542	10	rs66771331	2.291e-20	19	44954062	A	G	0.4542	1.084	1.066	1.103	0.0809	0.0088	85934	401577	19	44954062	19	44954062	*	rs66771331	R	19	45457319	chr19:45457319	rs66771331	a	g	0.4515	-0.0028	0.0064	0.6611	45457319	44954062	19	44954062	19	44954062	*	R	9.19318	-0.4375
19_44954427_G_C	rs10426750	19	44954427	G	C	0.0809	1.084	1.066	1.103	0.4545	5	rs10426750	2.278e-20	19	44954427	C	G	0.4545	1.084	1.066	1.103	0.0809	0.0087	85934	401577	19	44954427	19	44954427	*	rs10426750	V	19	45457684	chr19:45457684	rs10426750	c	g	0.4538	-0.0012	0.007	0.8642	45457684	44954427	19	44954427	19	44954427	*	V	9.29885	-0.171429
19_44954889_A_C	rs3760629	19	44954889	A	C	0.0814	1.0846	1.0661	1.10375	0.4554	11	rs3760629	1.346e-20	19	44954889	A	C	0.5446	0.922	0.906	0.938	-0.0814	0.0087	85934	401577	19	44954889	19	44954889	*	rs3760629	M	19	45458146	chr19:45458146	rs3760629	a	c	0.5471	0.0025	0.0064	0.6955	45458146	44954889	19	44954889	19	44954889	*	M	9.35632	0.390625
19_44954955_G_A	rs117316645	19	44954955	G	A	0.2257	1.253	1.203	1.305	0.0445	10	rs117316645	1.867e-27	19	44954955	A	G	0.0445	1.253	1.203	1.305	0.2257	0.0208	85934	401577	19	44954955	19	44954955	*	rs117316645	V	19	45458212	chr19:45458212	rs117316645	a	g	0.0435	-0.0258	0.0159	0.105	45458212	44954955	19	44954955	19	44954955	*	V	10.851	-1.62264
19_44954978_A_G	rs41334244	19	44954978	A	G	0.2157	1.24069	1.1919	1.29032	0.0466	11	rs41334244	2.009e-26	19	44954978	A	G	0.9534	0.806	0.775	0.839	-0.2157	0.0203	85934	401577	19	44954978	19	44954978	*	rs41334244	R	19	45458235	chr19:45458235	rs41334244	a	g	0.9561	0.0235	0.0155	0.1294	45458235	44954978	19	44954978	19	44954978	*	R	10.6256	1.51613
19_44955209_A_G	rs143674704	19	44955209	A	G	0.2392	1.27065	1.1919	1.35318	0.0204	11	rs143674704	1.878e-13	19	44955209	A	G	0.9796	0.787	0.739	0.839	-0.2392	0.0325	85502	400497	19	44955209	19	44955209	*	rs143674704	R	19	45458466	chr19:45458466	rs143674704	a	g	0.9786	-0.0039	0.0247	0.8746	45458466	44955209	19	44955209	19	44955209	*	R	7.36	-0.157895
19_44955336_C_T	rs2238682	19	44955336	C	T	0.062	1.064	1.044	1.084	0.281	10	rs2238682	1.384e-10	19	44955336	T	C	0.281	1.064	1.044	1.084	0.062	0.0097	85934	401577	19	44955336	19	44955336	*	rs2238682	Y	19	45458593	chr19:45458593	rs2238682	t	c	0.2718	0.0042	0.0071	0.5553	45458593	44955336	19	44955336	19	44955336	*	Y	6.39175	0.591549
19_44955668_C_T	rs7252480	19	44955668	C	T	0.0623	1.064	1.044	1.085	0.281	10	rs7252480	1.182e-10	19	44955668	T	C	0.281	1.064	1.044	1.085	0.0623	0.0097	85934	401577	19	44955668	19	44955668	*	rs7252480	Y	19	45458925	chr19:45458925	rs7252480	t	c	0.2722	0.0042	0.0071	0.5553	45458925	44955668	19	44955668	19	44955668	*	Y	6.42268	0.591549
19_44955825_C_T	rs76904536	19	44955825	C	T	-0.1093	0.896	0.837	0.96	0.0227	10	rs76904536	0.001744	19	44955825	T	C	0.0227	0.896	0.837	0.96	-0.1093	0.0349	85502	400497	19	44955825	19	44955825	*	rs76904536	Y	19	45459082	chr19:45459082	rs76904536	t	c	0.0179	0.1025	0.0273	0.0001763	45459082	44955825	19	44955825	19	44955825	*	Y	-3.13181	3.75458
19_44956594_T_C	rs2239375	19	44956594	T	C	0.0811	1.0846	1.0661	1.10375	0.4554	11	rs2239375	1.962e-20	19	44956594	T	C	0.5446	0.922	0.906	0.938	-0.0811	0.0088	85934	401577	19	44956594	19	44956594	*	rs2239375	Y	19	45459851	chr19:45459851	rs2239375	t	c	0.547	0.0026	0.0064	0.6839	45459851	44956594	19	44956594	19	44956594	*	Y	9.21591	0.40625
19_44957507_G_A	rs204905	19	44957507	G	A	0.0647	1.067	1.049	1.085	0.4988	10	rs204905	1.335e-13	19	44957507	A	G	0.4988	1.067	1.049	1.085	0.0647	0.0087	85934	401577	19	44957507	19	44957507	*	rs204905	R	19	45460764	chr19:45460764	rs204905	a	g	0.4954	0.0001	0.0064	0.9875	45460764	44957507	19	44957507	19	44957507	*	R	7.43678	0.015625
19_44957750_A_G	rs75178253	19	44957750	A	G	-0.1712	0.84246	0.812348	0.874126	0.0754	11	rs75178253	3.159e-20	19	44957750	A	G	0.9246	1.187	1.144	1.231	0.1712	0.0186	85934	401577	19	44957750	19	44957750	*	rs75178253	R	19	45461007	chr19:45461007	rs75178253	a	g	0.9114	-0.0067	0.0123	0.5844	45461007	44957750	19	44957750	19	44957750	*	R	-9.2043	-0.544715
19_44958085_G_C	rs1882752	19	44958085	G	C	0.0585	1.06	1.04	1.08	0.2863	5	rs1882752	1.16e-09	19	44958085	C	G	0.2863	1.06	1.04	1.08	0.0585	0.0096	85934	401577	19	44958085	19	44958085	*	rs1882752	S	19	45461342	chr19:45461342	rs1882752	c	g	0.2779	0.0024	0.0073	0.7433	45461342	44958085	19	44958085	19	44958085	*	S	6.09375	0.328767
19_44958723_C_T	rs204906	19	44958723	C	T	-0.1537	0.858	0.815	0.903	0.0293	10	rs204906	4.155e-09	19	44958723	T	C	0.0293	0.858	0.815	0.903	-0.1537	0.0261	85665	400902	19	44958723	19	44958723	*	rs204906	Y	19	45461980	chr19:45461980	rs204906	t	c	0.03	0.013	0.0194	0.5021	45461980	44958723	19	44958723	19	44958723	*	Y	-5.88889	0.670103
19_44959999_C_G	rs61062133	19	44959999	C	G	0.2174	1.24224	1.19474	1.29366	0.0464	6	rs61062133	1.369e-26	19	44959999	C	G	0.9536	0.805	0.773	0.837	-0.2174	0.0204	85934	401577	19	44959999	19	44959999	*	rs61062133	S	19	45463256	chr19:45463256	rs61062133	c	g	0.9561	0.0239	0.0158	0.1306	45463256	44959999	19	44959999	19	44959999	*	S	10.6569	1.51266
19_44960128_C_T	rs204910	19	44960128	C	T	-0.154	0.857	0.814	0.903	0.0291	10	rs204910	4.678e-09	19	44960128	T	C	0.0291	0.857	0.814	0.903	-0.154	0.0263	85665	400902	19	44960128	19	44960128	*	rs204910	Y	19	45463385	chr19:45463385	rs204910	t	c	0.03	0.012	0.0194	0.5356	45463385	44960128	19	44960128	19	44960128	*	Y	-5.85551	0.618557
19_44960129_G_A	rs116949436	19	44960129	G	A	0.5678	1.764	1.635	1.904	0.0123	10	rs116949436	3.195e-48	19	44960129	A	G	0.0123	1.764	1.635	1.904	0.5678	0.0389	85502	400497	19	44960129	19	44960129	*	rs116949436	R	19	45463386	chr19:45463386	rs116949436	a	g	0.0106	-0.0679	0.0332	0.04078	45463386	44960129	19	44960129	19	44960129	*	R	14.5964	-2.04518
19_44960283_T_A	rs204911	19	44960283	T	A	-0.1549	0.857	0.813	0.902	0.0292	5	rs204911	3.783e-09	19	44960283	A	T	0.0292	0.857	0.813	0.902	-0.1549	0.0263	85665	400902	19	44960283	19	44960283	*	rs204911	W	19	45463540	chr19:45463540	rs204911	a	t	0.0299	0.0124	0.0194	0.5221	45463540	44960283	19	44960283	19	44960283	*	W	-5.88973	0.639175
19_44962801_T_C	rs8100120	19	44962801	T	C	0.0822	1.08578	1.06724	1.10497	0.4536	11	rs8100120	5.962e-21	19	44962801	T	C	0.5464	0.921	0.905	0.937	-0.0822	0.0088	85934	401577	19	44962801	19	44962801	*	rs8100120	Y	19	45466058	chr19:45466058	rs8100120	t	c	0.5492	0.0022	0.0064	0.7305	45466058	44962801	19	44962801	19	44962801	*	Y	9.34091	0.34375
19_44962887_T_C	rs8100236	19	44962887	T	C	0.0821	1.08578	1.06724	1.10497	0.4536	11	rs8100236	7.033e-21	19	44962887	T	C	0.5464	0.921	0.905	0.937	-0.0821	0.0088	85934	401577	19	44962887	19	44962887	*	rs8100236	Y	19	45466144	chr19:45466144	rs8100236	t	c	0.5489	0.0022	0.0064	0.7305	45466144	44962887	19	44962887	19	44962887	*	Y	9.32955	0.34375
19_44963068_T_C	rs111997200	19	44963068	T	C	0.0822	1.08578	1.06724	1.10497	0.4536	11	rs111997200	6.231e-21	19	44963068	T	C	0.5464	0.921	0.905	0.937	-0.0822	0.0088	85934	401577	19	44963068	19	44963068	*	rs111997200	Y	19	45466325	chr19:45466325	rs111997200	t	c	0.5488	0.0021	0.0065	0.7463	45466325	44963068	19	44963068	19	44963068	*	Y	9.34091	0.323077
19_44963535_C_A	rs147901416	19	44963535	C	A	0.1197	1.127	1.101	1.154	0.1611	10	rs147901416	2.22e-23	19	44963535	A	C	0.1611	1.127	1.101	1.154	0.1197	0.012	85934	401577	19	44963535	19	44963535	*	rs147901416	M	19	45466792	chr19:45466792	rs147901416	a	c	0.1556	0.0024	0.0089	0.7874	45466792	44963535	19	44963535	19	44963535	*	M	9.975	0.269663
19_44963875_C_T	rs138692741	19	44963875	C	T	0.1471	1.158	1.106	1.214	0.0374	10	rs138692741	5.192e-10	19	44963875	T	C	0.0374	1.158	1.106	1.214	0.1471	0.0237	85665	400902	19	44963875	19	44963875	*	rs138692741	Y	19	45467132	chr19:45467132	rs138692741	t	c	0.0382	0.0059	0.0177	0.7388	45467132	44963875	19	44963875	19	44963875	*	Y	6.20675	0.333333
19_44964441_G_A	rs112704499	19	44964441	G	A	0.0593	1.061	1.041	1.081	0.2861	10	rs112704499	7.22e-10	19	44964441	A	G	0.2861	1.061	1.041	1.081	0.0593	0.0096	85934	401577	19	44964441	19	44964441	*	rs112704499	R	19	45467698	chr19:45467698	rs112704499	a	g	0.2773	0.0024	0.0072	0.7397	45467698	44964441	19	44964441	19	44964441	*	R	6.17708	0.333333
19_44965872_A_G	rs145639166	19	44965872	A	G	-0.1546	0.856898	0.814332	0.901713	0.0439	11	rs145639166	2.593e-09	19	44965872	A	G	0.9561	1.167	1.109	1.228	0.1546	0.026	85665	400902	19	44965872	19	44965872	*	rs145639166	R	19	45469129	chr19:45469129	rs145639166	a	g	0.9541	-0.0093	0.0182	0.6097	45469129	44965872	19	44965872	19	44965872	*	R	-5.94615	-0.510989
19_44967041_T_C	rs11878597	19	44967041	T	C	0.0826	1.08578	1.06724	1.10497	0.449	11	rs11878597	4.71e-21	19	44967041	T	C	0.551	0.921	0.905	0.937	-0.0826	0.0088	85934	401577	19	44967041	19	44967041	*	rs11878597	Y	19	45470298	chr19:45470298	rs11878597	t	c	0.5552	0.0023	0.0064	0.7188	45470298	44967041	19	44967041	19	44967041	*	Y	9.38636	0.359375
19_44967087_C_T	rs35193317	19	44967087	C	T	-0.0638	0.938	0.922	0.955	0.4852	10	rs35193317	3.772e-13	19	44967087	T	C	0.4852	0.938	0.922	0.955	-0.0638	0.0088	85934	401577	19	44967087	19	44967087	*	rs35193317	Y	19	45470344	chr19:45470344	rs35193317	t	c	0.5028	-0.0007	0.0064	0.9127	45470344	44967087	19	44967087	19	44967087	*	Y	-7.25	-0.109375
19_44968485_A_G	rs16979586	19	44968485	A	G	0.2169	1.24224	1.19332	1.29366	0.0464	11	rs16979586	1.829e-26	19	44968485	A	G	0.9536	0.805	0.773	0.838	-0.2169	0.0204	85934	401577	19	44968485	19	44968485	*	rs16979586	R	19	45471742	chr19:45471742	rs16979586	a	g	0.9561	0.023	0.0157	0.1431	45471742	44968485	19	44968485	19	44968485	*	R	10.6324	1.46497
19_44969004_T_A	rs59136988	19	44969004	T	A	0.2212	1.248	1.199	1.298	0.0477	5	rs59136988	4.709e-28	19	44969004	A	T	0.0477	1.248	1.199	1.298	0.2212	0.0201	85934	401577	19	44969004	19	44969004	*	rs59136988	W	19	45472261	chr19:45472261	rs59136988	a	t	0.0443	-0.0242	0.0156	0.1208	45472261	44969004	19	44969004	19	44969004	*	W	11.005	-1.55128
19_44969392_C_T	rs56834222	19	44969392	C	T	0.2211	1.247	1.199	1.298	0.0477	10	rs56834222	4.883e-28	19	44969392	T	C	0.0477	1.247	1.199	1.298	0.2211	0.0201	85934	401577	19	44969392	19	44969392	*	rs56834222	Y	19	45472649	chr19:45472649	rs56834222	t	c	0.0443	-0.0239	0.0155	0.123	45472649	44969392	19	44969392	19	44969392	*	Y	11	-1.54194
19_44969840_A_G	rs2142074	19	44969840	A	G	0.0606	1.0627	1.04275	1.08342	0.2814	11	rs2142074	3.81e-10	19	44969840	A	G	0.7186	0.941	0.923	0.959	-0.0606	0.0097	85934	401577	19	44969840	19	44969840	*	rs2142074	R	19	45473097	chr19:45473097	rs2142074	a	g	0.7294	-0.0019	0.0072	0.7926	45473097	44969840	19	44969840	19	44969840	*	R	6.24742	-0.263889
19_44971423_C_T	rs11668758	19	44971423	C	T	0.0596	1.061	1.042	1.082	0.2831	10	rs11668758	5.827e-10	19	44971423	T	C	0.2831	1.061	1.042	1.082	0.0596	0.0096	85934	401577	19	44971423	19	44971423	*	rs11668758	Y	19	45474680	chr19:45474680	rs11668758	t	c	0.2725	0.0017	0.0074	0.8191	45474680	44971423	19	44971423	19	44971423	*	Y	6.20833	0.22973
19_44971580_T_G	rs11665849	19	44971580	T	G	0.0603	1.0627	1.04167	1.08225	0.2818	11	rs11665849	4.463e-10	19	44971580	T	G	0.7182	0.941	0.924	0.96	-0.0603	0.0097	85934	401577	19	44971580	19	44971580	*	rs11665849	K	19	45474837	chr19:45474837	rs11665849	t	g	0.729	-0.002	0.0072	0.7819	45474837	44971580	19	44971580	19	44971580	*	K	6.21649	-0.277778
19_44971619_C_T	rs11669609	19	44971619	C	T	0.0601	1.062	1.042	1.082	0.2818	10	rs11669609	4.922e-10	19	44971619	T	C	0.2818	1.062	1.042	1.082	0.0601	0.0097	85934	401577	19	44971619	19	44971619	*	rs11669609	Y	19	45474876	chr19:45474876	rs11669609	t	c	0.271	0.002	0.0072	0.7819	45474876	44971619	19	44971619	19	44971619	*	Y	6.19588	0.277778
19_44972443_G_T	rs71352247	19	44972443	G	T	-0.0592	0.943	0.926	0.959	0.4858	10	rs71352247	1.91e-11	19	44972443	T	G	0.4858	0.943	0.926	0.959	-0.0592	0.0088	85934	401577	19	44972443	19	44972443	*	rs71352247	K	19	45475700	chr19:45475700	rs71352247	t	g	0.5025	0.0017	0.0065	0.7934	45475700	44972443	19	44972443	19	44972443	*	K	-6.72727	0.261538
19_44972456_A_G	rs204482	19	44972456	A	G	0.0636	1.0661	1.04712	1.0846	0.4192	11	rs204482	9.229e-13	19	44972456	A	G	0.5808	0.938	0.922	0.955	-0.0636	0.0089	85934	401577	19	44972456	19	44972456	*	rs204482	R	19	45475713	chr19:45475713	rs204482	a	g	0.5825	0.0025	0.0066	0.7047	45475713	44972456	19	44972456	19	44972456	*	R	7.14607	0.378788
19_44972681_T_C	rs16979588	19	44972681	T	C	0.2234	1.25	1.20192	1.30039	0.0481	11	rs16979588	9.896e-29	19	44972681	T	C	0.9519	0.8	0.769	0.832	-0.2234	0.0201	85934	401577	19	44972681	19	44972681	*	rs16979588	Y	19	45475938	chr19:45475938	rs16979588	t	c	0.9556	0.024	0.0157	0.1265	45475938	44972681	19	44972681	19	44972681	*	Y	11.1144	1.52866
19_44973247_T_G	rs73558179	19	44973247	T	G	0.216	1.24069	1.19332	1.29032	0.05	11	rs73558179	2.762e-27	19	44973247	T	G	0.95	0.806	0.775	0.838	-0.216	0.02	85934	401577	19	44973247	19	44973247	*	rs73558179	K	19	45476504	chr19:45476504	rs73558179	t	g	0.9538	0.0253	0.0154	0.1002	45476504	44973247	19	44973247	19	44973247	*	K	10.8	1.64286
19_44973400_C_G	rs2293755	19	44973400	C	G	0.2159	1.24069	1.19332	1.29032	0.05	6	rs2293755	2.959e-27	19	44973400	C	G	0.95	0.806	0.775	0.838	-0.2159	0.02	85934	401577	19	44973400	19	44973400	*	rs2293755	V	19	45476657	chr19:45476657	rs2293755	c	g	0.9539	0.0259	0.0156	0.09688	45476657	44973400	19	44973400	19	44973400	*	V	10.795	1.66026
19_44974124_G_A	rs16979595	19	44974124	G	A	0.1125	1.119	1.094	1.145	0.1748	10	rs16979595	1.489e-22	19	44974124	A	G	0.1748	1.119	1.094	1.145	0.1125	0.0115	85934	401577	19	44974124	19	44974124	*	rs16979595	R	19	45477381	chr19:45477381	rs16979595	a	g	0.1648	0.0015	0.0087	0.863	45477381	44974124	19	44974124	19	44974124	*	R	9.78261	0.172414
19_44975559_T_G	rs934427	19	44975559	T	G	0.0577	1.05932	1.0395	1.07991	0.2874	11	rs934427	1.856e-09	19	44975559	T	G	0.7126	0.944	0.926	0.962	-0.0577	0.0096	85934	401577	19	44975559	19	44975559	*	rs934427	B	19	45478816	chr19:45478816	rs934427	t	g	0.7241	-0.0035	0.0074	0.6378	45478816	44975559	19	44975559	19	44975559	*	B	6.01042	-0.472973
19_44976296_G_C	rs147825223	19	44976296	G	C	0.9892	2.689	2.223	3.252	0.0053	5	rs147825223	2.11e-24	19	44976296	C	G	0.0053	2.689	2.223	3.252	0.9892	0.097	71269	366205	19	44976296	19	44976296	*	rs147825223	V	19	45479553	chr19:45479553	rs147825223	c	g	0.0315	-0.1093	0.0673	0.1045	45479553	44976296	19	44976296	19	44976296	*	V	10.1979	-1.62407
19_44976483_A_G	rs149145668	19	44976483	A	G	0.6402	1.89753	1.5528	2.32019	0.0023	11	rs149145668	3.898e-10	19	44976483	A	G	0.9977	0.527	0.431	0.644	-0.6402	0.1023	84726	397326	19	44976483	19	44976483	*	rs149145668	R	19	45479740	chr19:45479740	rs149145668	a	g	0.9981	0.0686	0.0985	0.4863	45479740	44976483	19	44976483	19	44976483	*	R	6.25806	0.696447
19_44976606_G_A	rs193143021	19	44976606	G	A	-0.2311	0.794	0.735	0.857	0.017	10	rs193143021	3.057e-09	19	44976606	A	G	0.017	0.794	0.735	0.857	-0.2311	0.039	85665	400902	19	44976606	19	44976606	*	rs193143021	R	19	45479863	chr19:45479863	rs193143021	a	g	0.0249	0.018	0.0261	0.4899	45479863	44976606	19	44976606	19	44976606	*	R	-5.92564	0.689655
19_44976780_A_G	rs2075620	19	44976780	A	G	0.0586	1.06045	1.04058	1.07991	0.288	11	rs2075620	9.875e-10	19	44976780	A	G	0.712	0.943	0.926	0.961	-0.0586	0.0096	85934	401577	19	44976780	19	44976780	*	rs2075620	R	19	45480037	chr19:45480037	rs2075620	a	g	0.7274	-0.0018	0.0067	0.7882	45480037	44976780	19	44976780	19	44976780	*	R	6.10417	-0.268657
19_44976917_G_A	rs73558188	19	44976917	G	A	0.2202	1.246	1.198	1.296	0.0478	10	rs73558188	7.997e-28	19	44976917	A	G	0.0478	1.246	1.198	1.296	0.2202	0.0201	85934	401577	19	44976917	19	44976917	*	rs73558188	R	19	45480174	chr19:45480174	rs73558188	a	g	0.0444	-0.0237	0.0157	0.1313	45480174	44976917	19	44976917	19	44976917	*	R	10.9552	-1.50955
19_44978627_C_T	rs56803710	19	44978627	C	T	0.0582	1.06	1.04	1.08	0.2872	10	rs56803710	1.342e-09	19	44978627	T	C	0.2872	1.06	1.04	1.08	0.0582	0.0096	85934	401577	19	44978627	19	44978627	*	rs56803710	Y	19	45481884	chr19:45481884	rs56803710	t	c	0.2732	0.002	0.0068	0.7689	45481884	44978627	19	44978627	19	44978627	*	Y	6.0625	0.294118
19_44978728_A_G	rs73558190	19	44978728	A	G	0.2197	1.24533	1.1976	1.29534	0.0478	11	rs73558190	1.132e-27	19	44978728	A	G	0.9522	0.803	0.772	0.835	-0.2197	0.0202	85934	401577	19	44978728	19	44978728	*	rs73558190	R	19	45481985	chr19:45481985	rs73558190	a	g	0.9556	0.0232	0.0157	0.1396	45481985	44978728	19	44978728	19	44978728	*	R	10.8762	1.47771
19_44979313_C_T	rs7253458	19	44979313	C	T	0.0579	1.06	1.04	1.08	0.2874	10	rs7253458	1.571e-09	19	44979313	T	C	0.2874	1.06	1.04	1.08	0.0579	0.0096	85934	401577	19	44979313	19	44979313	*	rs7253458	Y	19	45482570	chr19:45482570	rs7253458	t	c	0.2739	0.0022	0.0068	0.7465	45482570	44979313	19	44979313	19	44979313	*	Y	6.03125	0.323529
19_44979627_T_C	rs7257916	19	44979627	T	C	-0.065	0.937207	0.92081	0.953289	0.4956	11	rs7257916	7.99e-14	19	44979627	T	C	0.5044	1.067	1.049	1.086	0.065	0.0087	85934	401577	19	44979627	19	44979627	*	rs7257916	Y	19	45482884	chr19:45482884	rs7257916	t	c	0.4902	-0.0013	0.0064	0.8387	45482884	44979627	19	44979627	19	44979627	*	Y	-7.47126	-0.203125
19_44980181_A_C	rs8111069	19	44980181	A	C	0.0991	1.10375	1.0846	1.12486	0.3371	11	rs8111069	3.27e-27	19	44980181	A	C	0.6629	0.906	0.889	0.922	-0.0991	0.0092	85934	401577	19	44980181	19	44980181	*	rs8111069	M	19	45483438	chr19:45483438	rs8111069	a	c	0.6839	0.0021	0.0064	0.7423	45483438	44980181	19	44980181	19	44980181	*	M	10.7717	0.328125
19_44980464_G_A	rs145729706	19	44980464	G	A	0.2371	1.268	1.189	1.351	0.0204	10	rs145729706	2.916e-13	19	44980464	A	G	0.0204	1.268	1.189	1.351	0.2371	0.0325	85502	400497	19	44980464	19	44980464	*	rs145729706	R	19	45483721	chr19:45483721	rs145729706	a	g	0.0214	0.0051	0.0247	0.8365	45483721	44980464	19	44980464	19	44980464	*	R	7.29538	0.206478
19_44980587_G_A	rs73558194	19	44980587	G	A	0.2227	1.249	1.201	1.3	0.0481	10	rs73558194	1.667e-28	19	44980587	A	G	0.0481	1.249	1.201	1.3	0.2227	0.0201	85934	401577	19	44980587	19	44980587	*	rs73558194	R	19	45483844	chr19:45483844	rs73558194	a	g	0.0445	-0.0237	0.0159	0.1364	45483844	44980587	19	44980587	19	44980587	*	R	11.0796	-1.49057
19_44982205_C_A	rs55762617	19	44982205	C	A	0.0584	1.06	1.04	1.08	0.2871	10	rs55762617	1.234e-09	19	44982205	A	C	0.2871	1.06	1.04	1.08	0.0584	0.0096	85934	401577	19	44982205	19	44982205	*	rs55762617	H	19	45485462	chr19:45485462	rs55762617	a	c	0.2761	0.0021	0.007	0.7647	45485462	44982205	19	44982205	19	44982205	*	H	6.08333	0.3
19_44982208_G_A	rs55778858	19	44982208	G	A	0.0583	1.06	1.04	1.08	0.2871	10	rs55778858	1.286e-09	19	44982208	A	G	0.2871	1.06	1.04	1.08	0.0583	0.0096	85934	401577	19	44982208	19	44982208	*	rs55778858	R	19	45485465	chr19:45485465	rs55778858	a	g	0.2761	0.0021	0.007	0.7647	45485465	44982208	19	44982208	19	44982208	*	R	6.07292	0.3
19_44982234_G_A	rs73558195	19	44982234	G	A	0.2196	1.246	1.197	1.296	0.0478	10	rs73558195	1.091e-27	19	44982234	A	G	0.0478	1.246	1.197	1.296	0.2196	0.0201	85934	401577	19	44982234	19	44982234	*	rs73558195	R	19	45485491	chr19:45485491	rs73558195	a	g	0.0445	-0.0241	0.016	0.1325	45485491	44982234	19	44982234	19	44982234	*	R	10.9254	-1.50625
19_44982891_G_A	rs57270598	19	44982891	G	A	0.2198	1.246	1.197	1.296	0.0478	10	rs57270598	1.092e-27	19	44982891	A	G	0.0478	1.246	1.197	1.296	0.2198	0.0202	85934	401577	19	44982891	19	44982891	*	rs57270598	R	19	45486148	chr19:45486148	rs57270598	a	g	0.0445	-0.0239	0.016	0.1357	45486148	44982891	19	44982891	19	44982891	*	R	10.8812	-1.49375
19_44983430_G_C	rs143668237	19	44983430	G	C	0.2188	1.245	1.196	1.296	0.0458	5	rs143668237	1.681e-26	19	44983430	C	G	0.0458	1.245	1.196	1.296	0.2188	0.0205	85934	401577	19	44983430	19	44983430	*	rs143668237	S	19	45486687	chr19:45486687	rs143668237	c	g	0.044	-0.0235	0.016	0.1424	45486687	44983430	19	44983430	19	44983430	*	S	10.6732	-1.46875
19_44983473_C_T	rs112417029	19	44983473	C	T	0.2203	1.246	1.198	1.297	0.0479	10	rs112417029	7.594e-28	19	44983473	T	C	0.0479	1.246	1.198	1.297	0.2203	0.0201	85934	401577	19	44983473	19	44983473	*	rs112417029	Y	19	45486730	chr19:45486730	rs112417029	t	c	0.0445	-0.0235	0.0157	0.1346	45486730	44983473	19	44983473	19	44983473	*	Y	10.9602	-1.49682
19_44983690_C_T	rs111869796	19	44983690	C	T	0.221	1.247	1.199	1.298	0.0478	10	rs111869796	5.795e-28	19	44983690	T	C	0.0478	1.247	1.199	1.298	0.221	0.0202	85934	401577	19	44983690	19	44983690	*	rs111869796	Y	19	45486947	chr19:45486947	rs111869796	t	c	0.0446	-0.024	0.0159	0.1315	45486947	44983690	19	44983690	19	44983690	*	Y	10.9406	-1.50943
19_44983921_C_T	rs204474	19	44983921	C	T	-0.0666	0.936	0.919	0.952	0.617	10	rs204474	1.838e-13	19	44983921	T	C	0.617	0.936	0.919	0.952	-0.0666	0.009	85934	401577	19	44983921	19	44983921	*	rs204474	Y	19	45487178	chr19:45487178	rs204474	t	c	0.6443	0.0011	0.0067	0.8696	45487178	44983921	19	44983921	19	44983921	*	Y	-7.4	0.164179
19_44984163_A_C	rs16979600	19	44984163	A	C	0.2191	1.24533	1.1976	1.29534	0.0481	11	rs16979600	8.053e-28	19	44984163	A	C	0.9519	0.803	0.772	0.835	-0.2191	0.02	85934	401577	19	44984163	19	44984163	*	rs16979600	M	19	45487420	chr19:45487420	rs16979600	a	c	0.9555	0.0246	0.0159	0.1222	45487420	44984163	19	44984163	19	44984163	*	M	10.955	1.54717
19_44984262_A_G	rs204473	19	44984262	A	G	0.173	1.18906	1.12486	1.25628	0.9622	11	rs204473	1.129e-09	19	44984262	A	G	0.0378	0.841	0.796	0.889	-0.173	0.0284	85502	400497	19	44984262	19	44984262	*	rs204473	R	19	45487519	chr19:45487519	rs204473	a	g	0.0258	-0.0092	0.0219	0.6742	45487519	44984262	19	44984262	19	44984262	*	R	6.09155	-0.420091
19_44984413_A_T	rs73558200	19	44984413	A	T	0.2205	1.24688	1.19904	1.29702	0.0479	6	rs73558200	6.539e-28	19	44984413	A	T	0.9521	0.802	0.771	0.834	-0.2205	0.0201	85934	401577	19	44984413	19	44984413	*	rs73558200	W	19	45487670	chr19:45487670	rs73558200	a	t	0.9555	0.024	0.0159	0.1315	45487670	44984413	19	44984413	19	44984413	*	W	10.9701	1.50943
19_44984835_C_T	rs112329279	19	44984835	C	T	0.2187	1.244	1.195	1.295	0.0462	10	rs112329279	1.284e-26	19	44984835	T	C	0.0462	1.244	1.195	1.295	0.2187	0.0205	85934	401577	19	44984835	19	44984835	*	rs112329279	B	19	45488093	chr19:45488093	rs112329279	t	c	0.0443	-0.024	0.0159	0.1315	45488093	44984835	19	44984835	19	44984835	*	B	10.6683	-1.50943
19_44984875_C_T	rs60876330	19	44984875	C	T	0.0583	1.06	1.04	1.08	0.2872	10	rs60876330	1.302e-09	19	44984875	T	C	0.2872	1.06	1.04	1.08	0.0583	0.0096	85934	401577	19	44984875	19	44984875	*	rs60876330	Y	19	45488133	chr19:45488133	rs60876330	t	c	0.2798	0.0027	0.0073	0.7126	45488133	44984875	19	44984875	19	44984875	*	Y	6.07292	0.369863
19_44986692_C_T	rs34112623	19	44986692	C	T	0.2207	1.247	1.199	1.297	0.0479	10	rs34112623	6.1e-28	19	44986692	T	C	0.0479	1.247	1.199	1.297	0.2207	0.0201	85934	401577	19	44986692	19	44986692	*	rs34112623	Y	19	45489950	chr19:45489950	rs34112623	t	c	0.0443	-0.0222	0.0152	0.1437	45489950	44986692	19	44986692	19	44986692	*	Y	10.9801	-1.46053
19_44986807_C_T	rs11083755	19	44986807	C	T	0.0582	1.06	1.04	1.08	0.2872	10	rs11083755	1.387e-09	19	44986807	T	C	0.2872	1.06	1.04	1.08	0.0582	0.0096	85934	401577	19	44986807	19	44986807	*	rs11083755	Y	19	45490065	chr19:45490065	rs11083755	t	c	0.2799	0.0026	0.0073	0.7228	45490065	44986807	19	44986807	19	44986807	*	Y	6.0625	0.356164
19_44986934_A_G	rs11672748	19	44986934	A	G	0.1001	1.10497	1.08578	1.12486	0.3351	11	rs11672748	1.98e-27	19	44986934	A	G	0.6649	0.905	0.889	0.921	-0.1001	0.0092	85934	401577	19	44986934	19	44986934	*	rs11672748	R	19	45490192	chr19:45490192	rs11672748	a	g	0.6778	0.0024	0.0069	0.7284	45490192	44986934	19	44986934	19	44986934	*	R	10.8804	0.347826
19_44987170_G_A	rs7257610	19	44987170	G	A	0.2153	1.24	1.192	1.291	0.0467	10	rs7257610	2.597e-26	19	44987170	A	G	0.0467	1.24	1.192	1.291	0.2153	0.0203	85934	401577	19	44987170	19	44987170	*	rs7257610	R	19	45490428	chr19:45490428	rs7257610	a	g	0.0438	-0.0219	0.0152	0.1492	45490428	44987170	19	44987170	19	44987170	*	R	10.6059	-1.44079
19_44987378_T_C	rs204468	19	44987378	T	C	-0.0786	0.924214	0.908265	0.940734	0.6169	11	rs204468	1.352e-18	19	44987378	T	C	0.3831	1.082	1.063	1.101	0.0786	0.0089	85934	401577	19	44987378	19	44987378	*	rs204468	Y	19	45490636	chr19:45490636	rs204468	t	c	0.3603	-0.0017	0.0067	0.7997	45490636	44987378	19	44987378	19	44987378	*	Y	-8.83146	-0.253731
19_44987774_C_T	rs117261169	19	44987774	C	T	-0.3274	0.721	0.665	0.781	0.0145	10	rs117261169	1.214e-15	19	44987774	T	C	0.0145	0.721	0.665	0.781	-0.3274	0.0409	85502	400497	19	44987774	19	44987774	*	rs117261169	Y	19	45491032	chr19:45491032	rs117261169	t	c	0.0162	-0.0392	0.0271	0.1483	45491032	44987774	19	44987774	19	44987774	*	Y	-8.00489	-1.44649
19_44987916_A_G	rs204467	19	44987916	A	G	-0.0789	0.924214	0.908265	0.940734	0.6119	11	rs204467	1.947e-18	19	44987916	A	G	0.3881	1.082	1.063	1.101	0.0789	0.009	85934	401577	19	44987916	19	44987916	*	rs204467	R	19	45491174	chr19:45491174	rs204467	a	g	0.3604	-0.0016	0.0067	0.8113	45491174	44987916	19	44987916	19	44987916	*	R	-8.76667	-0.238806
19_44989301_G_A	rs11669173	19	44989301	G	A	-0.0649	0.937	0.921	0.953	0.4934	10	rs11669173	1.284e-13	19	44989301	A	G	0.4934	0.937	0.921	0.953	-0.0649	0.0088	85934	401577	19	44989301	19	44989301	*	rs11669173	R	19	45492559	chr19:45492559	rs11669173	a	g	0.5095	0.0011	0.0064	0.8633	45492559	44989301	19	44989301	19	44989301	*	R	-7.375	0.171875
19_44989803_T_C	rs909134	19	44989803	T	C	0.1003	1.10497	1.08578	1.12613	0.3351	11	rs909134	1.722e-27	19	44989803	T	C	0.6649	0.905	0.888	0.921	-0.1003	0.0092	85934	401577	19	44989803	19	44989803	*	rs909134	Y	19	45493061	chr19:45493061	rs909134	t	c	0.6783	0.0024	0.0069	0.7284	45493061	44989803	19	44989803	19	44989803	*	Y	10.9022	0.347826
19_44992410_G_C	rs2075618	19	44992410	G	C	0.0588	1.061	1.041	1.081	0.2872	5	rs2075618	1.009e-09	19	44992410	C	G	0.2872	1.061	1.041	1.081	0.0588	0.0096	85934	401577	19	44992410	19	44992410	*	rs2075618	N	19	45495668	chr19:45495668	rs2075618	c	g	0.2733	0.0023	0.0068	0.7354	45495668	44992410	19	44992410	19	44992410	*	N	6.125	0.338235
19_44992424_A_G	rs2075619	19	44992424	A	G	0.1007	1.10619	1.08578	1.12613	0.335	11	rs2075619	1.173e-27	19	44992424	A	G	0.665	0.904	0.888	0.921	-0.1007	0.0092	85934	401577	19	44992424	19	44992424	*	rs2075619	R	19	45495682	chr19:45495682	rs2075619	a	g	0.6807	0.0023	0.0067	0.7314	45495682	44992424	19	44992424	19	44992424	*	R	10.9457	0.343284
19_44993366_T_G	rs35080293	19	44993366	T	G	0.059	1.06045	1.04058	1.08108	0.2875	11	rs35080293	8.686e-10	19	44993366	T	G	0.7125	0.943	0.925	0.961	-0.059	0.0096	85934	401577	19	44993366	19	44993366	*	rs35080293	K	19	45496624	chr19:45496624	rs35080293	t	g	0.7212	-0.0027	0.0072	0.7086	45496624	44993366	19	44993366	19	44993366	*	K	6.14583	-0.375
19_44993518_A_G	rs57204168	19	44993518	A	G	0.0999	1.10497	1.08578	1.12486	0.3344	11	rs57204168	3.179e-27	19	44993518	A	G	0.6656	0.905	0.889	0.921	-0.0999	0.0092	85934	401577	19	44993518	19	44993518	*	rs57204168	R	19	45496776	chr19:45496776	rs57204168	a	g	0.6826	0.0022	0.0066	0.7387	45496776	44993518	19	44993518	19	44993518	*	R	10.8587	0.333333
19_44993738_C_T	rs892131	19	44993738	C	T	0.0601	1.062	1.042	1.082	0.2871	10	rs892131	4.526e-10	19	44993738	T	C	0.2871	1.062	1.042	1.082	0.0601	0.0096	85934	401577	19	44993738	19	44993738	*	rs892131	Y	19	45496996	chr19:45496996	rs892131	t	c	0.2744	0.0026	0.0069	0.7067	45496996	44993738	19	44993738	19	44993738	*	Y	6.26042	0.376812
19_44994319_T_C	rs60461903	19	44994319	T	C	0.2179	1.24378	1.19474	1.29366	0.0463	11	rs60461903	1.589e-26	19	44994319	T	C	0.9537	0.804	0.773	0.837	-0.2179	0.0204	85934	401577	19	44994319	19	44994319	*	rs60461903	Y	19	45497577	chr19:45497577	rs60461903	t	c	0.9561	0.0226	0.0156	0.1474	45497577	44994319	19	44994319	19	44994319	*	Y	10.6814	1.44872
19_44994594_G_A	rs73047694	19	44994594	G	A	0.0599	1.062	1.042	1.082	0.2871	10	rs73047694	4.979e-10	19	44994594	A	G	0.2871	1.062	1.042	1.082	0.0599	0.0096	85934	401577	19	44994594	19	44994594	*	rs73047694	R	19	45497852	chr19:45497852	rs73047694	a	g	0.2774	0.003	0.0072	0.678	45497852	44994594	19	44994594	19	44994594	*	R	6.23958	0.416667
19_44995364_A_G	rs73560223	19	44995364	A	G	0.2196	1.24533	1.19617	1.29702	0.0462	11	rs73560223	7.913e-27	19	44995364	A	G	0.9538	0.803	0.771	0.836	-0.2196	0.0205	85934	401577	19	44995364	19	44995364	*	rs73560223	R	19	45498622	chr19:45498622	rs73560223	a	g	0.9561	0.0223	0.0156	0.1529	45498622	44995364	19	44995364	19	44995364	*	R	10.7122	1.42949
19_44996130_T_C	rs56784978	19	44996130	T	C	0.1004	1.10619	1.08578	1.12613	0.3336	11	rs56784978	2.139e-27	19	44996130	T	C	0.6664	0.904	0.888	0.921	-0.1004	0.0093	85934	401577	19	44996130	19	44996130	*	rs56784978	Y	19	45499388	chr19:45499388	rs56784978	t	c	0.6806	0.0017	0.0068	0.8027	45499388	44996130	19	44996130	19	44996130	*	Y	10.7957	0.25
19_44997236_C_T	rs148851376	19	44997236	C	T	0.2206	1.247	1.197	1.298	0.0457	10	rs148851376	1.02e-26	19	44997236	T	C	0.0457	1.247	1.197	1.298	0.2206	0.0206	85934	401577	19	44997236	19	44997236	*	rs148851376	Y	19	45500494	chr19:45500494	rs148851376	t	c	0.0439	-0.0232	0.0159	0.1449	45500494	44997236	19	44997236	19	44997236	*	Y	10.7087	-1.45912
19_44997454_C_T	rs2376866	19	44997454	C	T	0.1179	1.125	1.099	1.152	0.1613	10	rs2376866	1.168e-22	19	44997454	T	C	0.1613	1.125	1.099	1.152	0.1179	0.012	85934	401577	19	44997454	19	44997454	*	rs2376866	Y	19	45500712	chr19:45500712	rs2376866	t	c	0.1562	0.0032	0.0091	0.7254	45500712	44997454	19	44997454	19	44997454	*	Y	9.825	0.351648
19_44999550_C_T	rs7251655	19	44999550	C	T	0.0612	1.063	1.043	1.084	0.2871	10	rs7251655	2.231e-10	19	44999550	T	C	0.2871	1.063	1.043	1.084	0.0612	0.0097	85934	401577	19	44999550	19	44999550	*	rs7251655	Y	19	45502808	chr19:45502808	rs7251655	t	c	0.2758	0.0028	0.0071	0.6941	45502808	44999550	19	44999550	19	44999550	*	Y	6.30928	0.394366
19_45001091_C_G	rs35577563	19	45001091	C	G	0.0807	1.0846	1.06496	1.10375	0.3777	6	rs35577563	4.65e-19	19	45001091	C	G	0.6223	0.922	0.906	0.939	-0.0807	0.009	85934	401577	19	45001091	19	45001091	*	rs35577563	S	19	45504349	chr19:45504349	rs35577563	c	g	0.6392	0.0009	0.0066	0.8915	45504349	45001091	19	45001091	19	45001091	*	S	8.96667	0.136364
19_45001269_C_T	rs117612135	19	45001269	C	T	0.4941	1.639	1.527	1.759	0.0144	10	rs117612135	8.561e-43	19	45001269	T	C	0.0144	1.639	1.527	1.759	0.4941	0.036	85665	400902	19	45001269	19	45001269	*	rs117612135	Y	19	45504527	chr19:45504527	rs117612135	t	c	0.012	-0.0686	0.0314	0.02896	45504527	45001269	19	45001269	19	45001269	*	Y	13.725	-2.18471
19_45001919_C_A	rs35194062	19	45001919	C	A	0.1325	1.142	1.1	1.185	0.0626	10	rs35194062	1.58e-12	19	45001919	A	C	0.0626	1.142	1.1	1.185	0.1325	0.0188	85934	401577	19	45001919	19	45001919	*	rs35194062	M	19	45505177	chr19:45505177	rs35194062	a	c	0.0636	0.0179	0.014	0.202	45505177	45001919	19	45001919	19	45001919	*	M	7.04787	1.27857
19_45004284_G_A	rs35255921	19	45004284	G	A	0.4292	1.536	1.436	1.643	0.0167	10	rs35255921	4.091e-36	19	45004284	A	G	0.0167	1.536	1.436	1.643	0.4292	0.0342	85665	400902	19	45004284	19	45004284	*	rs35255921	R	19	45507542	chr19:45507542	rs35255921	a	g	0.013	-0.0593	0.0305	0.05162	45507542	45004284	19	45004284	19	45004284	*	R	12.5497	-1.94426
19_45004413_A_G	rs34800911	19	45004413	A	G	0.4238	1.52672	1.43266	1.62866	0.02	11	rs34800911	2.192e-38	19	45004413	A	G	0.98	0.655	0.614	0.698	-0.4238	0.0327	85665	400902	19	45004413	19	45004413	*	rs34800911	R	19	45507671	chr19:45507671	rs34800911	a	g	0.9856	0.0539	0.0297	0.06989	45507671	45004413	19	45004413	19	45004413	*	R	12.9602	1.81481
19_45004438_G_A	rs140912273	19	45004438	G	A	-0.4071	0.666	0.609	0.727	0.0151	10	rs140912273	2.779e-19	19	45004438	A	G	0.0151	0.666	0.609	0.727	-0.4071	0.0453	85502	400497	19	45004438	19	45004438	*	rs140912273	R	19	45507696	chr19:45507696	rs140912273	a	g	0.0162	-0.0071	0.0296	0.8106	45507696	45004438	19	45004438	19	45004438	*	R	-8.98675	-0.239865
19_45007154_C_T	rs148884121	19	45007154	C	T	0.6535	1.922	1.563	2.364	0.0023	10	rs148884121	5.801e-10	19	45007154	T	C	0.0023	1.922	1.563	2.364	0.6535	0.1055	83561	392587	19	45007154	19	45007154	*	rs148884121	Y	19	45510412	chr19:45510412	rs148884121	t	c	0.0018	-0.0667	0.1019	0.5126	45510412	45007154	19	45007154	19	45007154	*	Y	6.19431	-0.654563
19_45007882_C_A	rs2376868	19	45007882	C	A	-0.0748	0.928	0.912	0.944	0.4412	10	rs2376868	6.288e-17	19	45007882	A	C	0.4412	0.928	0.912	0.944	-0.0748	0.009	85934	401577	19	45007882	19	45007882	*	rs2376868	M	19	45511140	chr19:45511140	rs2376868	a	c	0.4561	-0.0112	0.0066	0.08952	45511140	45007882	19	45007882	19	45007882	*	M	-8.31111	-1.69697
19_45008526_G_A	rs117413065	19	45008526	G	A	0.569	1.766	1.564	1.995	0.0059	10	rs117413065	4.738e-20	19	45008526	A	G	0.0059	1.766	1.564	1.995	0.569	0.0621	84726	397326	19	45008526	19	45008526	*	rs117413065	R	19	45511784	chr19:45511784	rs117413065	a	g	0.0053	-0.018	0.0496	0.7168	45511784	45008526	19	45008526	19	45008526	*	R	9.16264	-0.362903
19_45008865_G_A	rs149625707	19	45008865	G	A	-0.223	0.8	0.741	0.864	0.0171	10	rs149625707	1.157e-08	19	45008865	A	G	0.0171	0.8	0.741	0.864	-0.223	0.0391	85665	400902	19	45008865	19	45008865	*	rs149625707	R	19	45512123	chr19:45512123	rs149625707	a	g	0.0245	0.0178	0.0268	0.5066	45512123	45008865	19	45008865	19	45008865	*	R	-5.70332	0.664179
19_45009206_G_A	rs12972222	19	45009206	G	A	-0.0687	0.934	0.917	0.95	0.4524	10	rs12972222	1.378e-14	19	45009206	A	G	0.4524	0.934	0.917	0.95	-0.0687	0.0089	85934	401577	19	45009206	19	45009206	*	rs12972222	R	19	45512464	chr19:45512464	rs12972222	a	g	0.4652	-0.0118	0.0066	0.07363	45512464	45009206	19	45009206	19	45009206	*	R	-7.7191	-1.78788
19_45009978_G_A	rs874743	19	45009978	G	A	0.2835	1.328	1.26	1.4	0.0268	10	rs874743	6.327e-26	19	45009978	A	G	0.0268	1.328	1.26	1.4	0.2835	0.0269	85665	400902	19	45009978	19	45009978	*	rs874743	R	19	45513236	chr19:45513236	rs874743	a	g	0.0227	-0.0027	0.0225	0.9045	45513236	45009978	19	45009978	19	45009978	*	R	10.539	-0.12
19_45010159_C_T	rs874744	19	45010159	C	T	0.2982	1.347	1.277	1.422	0.0259	10	rs874744	1.235e-27	19	45010159	T	C	0.0259	1.347	1.277	1.422	0.2982	0.0274	85665	400902	19	45010159	19	45010159	*	rs874744	Y	19	45513417	chr19:45513417	rs874744	t	c	0.0224	-0.0125	0.0227	0.5822	45513417	45010159	19	45010159	19	45010159	*	Y	10.8832	-0.550661
19_45011191_C_G	rs7246703	19	45011191	C	G	-0.0673	0.934579	0.918274	0.951475	0.5867	6	rs7246703	8.875e-14	19	45011191	C	G	0.4133	1.07	1.051	1.089	0.0673	0.009	85934	401577	19	45011191	19	45011191	*	rs7246703	S	19	45514449	chr19:45514449	rs7246703	c	g	0.4056	0.0038	0.0066	0.5646	45514449	45011191	19	45011191	19	45011191	*	S	-7.47778	0.575758
19_45011214_G_A	rs28809016	19	45011214	G	A	0.2904	1.337	1.268	1.41	0.0265	10	rs28809016	1.183e-26	19	45011214	A	G	0.0265	1.337	1.268	1.41	0.2904	0.0272	85665	400902	19	45011214	19	45011214	*	rs28809016	R	19	45514472	chr19:45514472	rs28809016	a	g	0.0225	-0.0088	0.0227	0.6985	45514472	45011214	19	45011214	19	45011214	*	R	10.6765	-0.387665
19_45011292_T_C	rs7247707	19	45011292	T	C	-0.0646	0.937207	0.92081	0.954198	0.5982	11	rs7247707	1.046e-12	19	45011292	T	C	0.4018	1.067	1.048	1.086	0.0646	0.0091	85934	401577	19	45011292	19	45011292	*	rs7247707	Y	19	45514550	chr19:45514550	rs7247707	t	c	0.3995	0.0027	0.0071	0.7045	45514550	45011292	19	45011292	19	45011292	*	Y	-7.0989	0.380282
19_45011443_T_G	rs9749077	19	45011443	T	G	-0.075	0.927644	0.911577	0.944287	0.4451	11	rs9749077	3.809e-17	19	45011443	T	G	0.5549	1.078	1.059	1.097	0.075	0.0089	85934	401577	19	45011443	19	45011443	*	rs9749077	K	19	45514701	chr19:45514701	rs9749077	t	g	0.5411	0.0109	0.0066	0.09844	45514701	45011443	19	45011443	19	45011443	*	K	-8.42697	1.65152
19_45012792_T_C	rs35194383	19	45012792	T	C	-0.0962	0.908265	0.892061	0.924214	0.5607	11	rs35194383	6.92e-27	19	45012792	T	C	0.4393	1.101	1.082	1.121	0.0962	0.009	85934	401577	19	45012792	19	45012792	*	rs35194383	Y	19	45516050	chr19:45516050	rs35194383	t	c	0.427	0.0028	0.0066	0.6712	45516050	45012792	19	45012792	19	45012792	*	Y	-10.6889	0.424242
19_45013211_G_A	rs11668285	19	45013211	G	A	-0.0741	0.929	0.913	0.945	0.4456	10	rs11668285	8.48e-17	19	45013211	A	G	0.4456	0.929	0.913	0.945	-0.0741	0.0089	85934	401577	19	45013211	19	45013211	*	rs11668285	R	19	45516469	chr19:45516469	rs11668285	a	g	0.4595	-0.0107	0.0066	0.1048	45516469	45013211	19	45013211	19	45013211	*	R	-8.32584	-1.62121
19_45013623_G_A	rs34874378	19	45013623	G	A	0.1862	1.205	1.158	1.253	0.0535	10	rs34874378	2.587e-20	19	45013623	A	G	0.0535	1.205	1.158	1.253	0.1862	0.0202	85934	401577	19	45013623	19	45013623	*	rs34874378	R	19	45516881	chr19:45516881	rs34874378	a	g	0.0535	-0.0196	0.0155	0.2059	45516881	45013623	19	45013623	19	45013623	*	R	9.21782	-1.26452
19_45014239_G_A	rs116518981	19	45014239	G	A	0.1861	1.205	1.158	1.253	0.0535	10	rs116518981	2.639e-20	19	45014239	A	G	0.0535	1.205	1.158	1.253	0.1861	0.0202	85934	401577	19	45014239	19	45014239	*	rs116518981	R	19	45517497	chr19:45517497	rs116518981	a	g	0.0531	-0.0189	0.0152	0.2132	45517497	45014239	19	45014239	19	45014239	*	R	9.21287	-1.24342
19_45016006_A_T	rs56394437	19	45016006	A	T	-0.0754	0.927644	0.910747	0.944287	0.4436	6	rs56394437	5.641e-17	19	45016006	A	T	0.5564	1.078	1.059	1.098	0.0754	0.009	85934	401577	19	45016006	19	45016006	*	rs56394437	W	19	45519264	chr19:45519264	rs56394437	a	t	0.5405	0.0127	0.0068	0.06203	45519264	45016006	19	45016006	19	45016006	*	W	-8.37778	1.86765
19_45019031_G_A	rs74359223	19	45019031	G	A	0.5613	1.753	1.629	1.887	0.0136	10	rs74359223	1.412e-50	19	45019031	A	G	0.0136	1.753	1.629	1.887	0.5613	0.0375	85502	400497	19	45019031	19	45019031	*	rs74359223	R	19	45522289	chr19:45522289	rs74359223	a	g	0.0118	-0.0526	0.0316	0.09621	45522289	45019031	19	45019031	19	45019031	*	R	14.968	-1.66456
19_45019474_C_T	rs35912475	19	45019474	C	T	-0.0782	0.925	0.909	0.941	0.4491	10	rs35912475	2.434e-18	19	45019474	T	C	0.4491	0.925	0.909	0.941	-0.0782	0.0089	85934	401577	19	45019474	19	45019474	*	rs35912475	Y	19	45522732	chr19:45522732	rs35912475	t	c	0.4641	-0.0094	0.0066	0.1541	45522732	45019474	19	45019474	19	45019474	*	Y	-8.78652	-1.42424
19_45019803_G_C	rs112380717	19	45019803	G	C	0.3081	1.361	1.271	1.457	0.0193	5	rs112380717	6.763e-19	19	45019803	C	G	0.0193	1.361	1.271	1.457	0.3081	0.0347	85502	400497	19	45019803	19	45019803	*	rs112380717	V	19	45523061	chr19:45523061	rs112380717	c	g	0.0208	-0.0695	0.0269	0.009799	45523061	45019803	19	45019803	19	45019803	*	V	8.87896	-2.58364
19_45019869_G_T	rs28697575	19	45019869	G	T	0.1717	1.187	1.142	1.235	0.0557	10	rs28697575	6.213e-18	19	45019869	T	G	0.0557	1.187	1.142	1.235	0.1717	0.0199	85934	401577	19	45019869	19	45019869	*	rs28697575	K	19	45523127	chr19:45523127	rs28697575	t	g	0.0548	-0.0206	0.0141	0.145	45523127	45019869	19	45019869	19	45019869	*	K	8.62814	-1.46099
19_45020325_G_A	rs4803791	19	45020325	G	A	0.0918	1.096	1.074	1.119	0.2367	10	rs4803791	5.452e-18	19	45020325	A	G	0.2367	1.096	1.074	1.119	0.0918	0.0106	85934	401577	19	45020325	19	45020325	*	rs4803791	R	19	45523583	chr19:45523583	rs4803791	a	g	0.2328	-0.0092	0.008	0.2476	45523583	45020325	19	45020325	19	45020325	*	R	8.66038	-1.15
19_45020861_C_T	rs114248186	19	45020861	C	T	0.3438	1.41	1.332	1.494	0.0229	10	rs114248186	1.042e-31	19	45020861	T	C	0.0229	1.41	1.332	1.494	0.3438	0.0293	85665	400902	19	45020861	19	45020861	*	rs114248186	Y	19	45524119	chr19:45524119	rs114248186	t	c	0.0195	-0.036	0.0251	0.152	45524119	45020861	19	45020861	19	45020861	*	Y	11.7338	-1.43426
19_45021780_A_G	rs142380271	19	45021780	A	G	0.2911	1.33869	1.23305	1.45138	0.0133	11	rs142380271	1.974e-12	19	45021780	A	G	0.9867	0.747	0.689	0.811	-0.2911	0.0414	85502	400497	19	45021780	19	45021780	*	rs142380271	R	19	45525038	chr19:45525038	rs142380271	a	g	0.9888	0.0295	0.0342	0.3889	45525038	45021780	19	45021780	19	45021780	*	R	7.0314	0.862573
19_45026449_G_A	rs4803792	19	45026449	G	A	0.057	1.059	1.04	1.078	0.3827	10	rs4803792	6.087e-10	19	45026449	A	G	0.3827	1.059	1.04	1.078	0.057	0.0092	85934	401577	19	45026449	19	45026449	*	rs4803792	R	19	45529707	chr19:45529707	rs4803792	a	g	0.3961	0.0016	0.0067	0.8113	45529707	45026449	19	45026449	19	45026449	*	R	6.19565	0.238806
19_45026589_G_A	rs34034398	19	45026589	G	A	0.5024	1.653	1.492	1.831	0.0075	10	rs34034398	6.389e-22	19	45026589	A	G	0.0075	1.653	1.492	1.831	0.5024	0.0522	85361	398536	19	45026589	19	45026589	*	rs34034398	R	19	45529847	chr19:45529847	rs34034398	a	g	0.0065	-0.0389	0.0429	0.3648	45529847	45026589	19	45026589	19	45026589	*	R	9.62452	-0.90676
19_45026748_A_G	rs6509177	19	45026748	A	G	0.0568	1.0582	1.0395	1.07759	0.3833	11	rs6509177	7.1e-10	19	45026748	A	G	0.6167	0.945	0.928	0.962	-0.0568	0.0092	85934	401577	19	45026748	19	45026748	*	rs6509177	R	19	45530006	chr19:45530006	rs6509177	a	g	0.6035	-0.0019	0.0067	0.7768	45530006	45026748	19	45026748	19	45026748	*	R	6.17391	-0.283582
19_45028751_G_T	rs12609547	19	45028751	G	T	0.0549	1.056	1.038	1.076	0.3821	10	rs12609547	2.453e-09	19	45028751	T	G	0.3821	1.056	1.038	1.076	0.0549	0.0092	85934	401577	19	45028751	19	45028751	*	rs12609547	K	19	45532009	chr19:45532009	rs12609547	t	g	0.3952	0.0019	0.0067	0.7768	45532009	45028751	19	45028751	19	45028751	*	K	5.96739	0.283582
19_45030783_C_T	rs1076986	19	45030783	C	T	0.0593	1.061	1.042	1.08	0.3837	10	rs1076986	1.126e-10	19	45030783	T	C	0.3837	1.061	1.042	1.08	0.0593	0.0092	85934	401577	19	45030783	19	45030783	*	rs1076986	Y	19	45534041	chr19:45534041	rs1076986	t	c	0.3983	0.0012	0.0067	0.8579	45534041	45030783	19	45030783	19	45030783	*	Y	6.44565	0.179104
19_45038524_G_A	rs34827707	19	45038524	G	A	-0.2172	0.805	0.755	0.858	0.0227	10	rs34827707	2.781e-11	19	45038524	A	G	0.0227	0.805	0.755	0.858	-0.2172	0.0326	85502	400497	19	45038524	19	45038524	*	rs34827707	R	19	45541782	chr19:45541782	rs34827707	a	g	0.027	-0.0209	0.0213	0.3255	45541782	45038524	19	45038524	19	45038524	*	R	-6.66258	-0.981221
19_45040497_A_G	rs76856627	19	45040497	A	G	0.2227	1.25	1.1919	1.31062	0.0334	11	rs76856627	3.949e-20	19	45040497	A	G	0.9666	0.8	0.763	0.839	-0.2227	0.0242	85665	400902	19	45040497	19	45040497	*	rs76856627	R	19	45543755	chr19:45543755	rs76856627	a	g	0.9657	0.0217	0.0191	0.2548	45543755	45040497	19	45040497	19	45040497	*	R	9.20248	1.13613
19_45040529_C_T	rs1560725	19	45040529	C	T	-0.0506	0.951	0.934	0.967	0.5403	10	rs1560725	1.334e-08	19	45040529	T	C	0.5403	0.951	0.934	0.967	-0.0506	0.0089	85934	401577	19	45040529	19	45040529	*	rs1560725	Y	19	45543787	chr19:45543787	rs1560725	t	c	0.5458	-0.0048	0.0065	0.4597	45543787	45040529	19	45040529	19	45040529	*	Y	-5.68539	-0.738462
19_45041093_T_C	rs1968449	19	45041093	T	C	-0.0522	0.948767	0.932836	0.966184	0.5554	11	rs1968449	5.172e-09	19	45041093	T	C	0.4446	1.054	1.035	1.072	0.0522	0.0089	85934	401577	19	45041093	19	45041093	*	rs1968449	Y	19	45544351	chr19:45544351	rs1968449	t	c	0.4404	0.0046	0.0065	0.4786	45544351	45041093	19	45041093	19	45041093	*	Y	-5.86517	0.707692
19_45045877_G_A	rs112481437	19	45045877	G	A	0.2935	1.341	1.27	1.416	0.0281	10	rs112481437	4.863e-26	19	45045877	A	G	0.0281	1.341	1.27	1.416	0.2935	0.0278	85665	400902	19	45045877	19	45045877	*	rs112481437	R	19	45549135	chr19:45549135	rs112481437	a	g	0.0274	-0.0019	0.0217	0.9301	45549135	45045877	19	45045877	19	45045877	*	R	10.5576	-0.0875576
19_45054044_G_A	rs193187396	19	45054044	G	A	0.6131	1.846	1.693	2.013	0.0118	10	rs193187396	7.387e-44	19	45054044	A	G	0.0118	1.846	1.693	2.013	0.6131	0.0441	85502	400497	19	45054044	19	45054044	*	rs193187396	R	19	45557302	chr19:45557302	rs193187396	a	g	0.0156	-0.044	0.0322	0.1724	45557302	45054044	19	45054044	19	45054044	*	R	13.9025	-1.36646
19_45056541_C_T	rs117912158	19	45056541	C	T	0.4872	1.628	1.469	1.804	0.0072	10	rs117912158	1.839e-20	19	45056541	T	C	0.0072	1.628	1.469	1.804	0.4872	0.0525	85361	398536	19	45056541	19	45056541	*	rs117912158	H	19	45559799	chr19:45559799	rs117912158	t	c	0.0061	-0.0378	0.0448	0.3989	45559799	45056541	19	45056541	19	45056541	*	H	9.28	-0.84375
19_45059984_C_T	rs112394906	19	45059984	C	T	0.3387	1.403	1.299	1.515	0.0138	10	rs112394906	5.285e-18	19	45059984	T	C	0.0138	1.403	1.299	1.515	0.3387	0.0392	85502	400497	19	45059984	19	45059984	*	rs112394906	Y	19	45563242	chr19:45563242	rs112394906	t	c	0.0157	-0.0187	0.0294	0.525	45563242	45059984	19	45059984	19	45059984	*	Y	8.64031	-0.636054
19_45061465_C_T	rs74800719	19	45061465	C	T	0.7417	2.1	1.785	2.47	0.0068	10	rs74800719	3.555e-19	19	45061465	T	C	0.0068	2.1	1.785	2.47	0.7417	0.0829	71269	366205	19	45061465	19	45061465	*	rs74800719	Y	19	45564723	chr19:45564723	rs74800719	t	c	0.0407	-0.0648	0.0554	0.242	45564723	45061465	19	45061465	19	45061465	*	Y	8.94692	-1.16968
19_45071224_G_C	rs139995984	19	45071224	G	C	-0.3313	0.718	0.655	0.787	0.0141	5	rs139995984	1.043e-12	19	45071224	C	G	0.0141	0.718	0.655	0.787	-0.3313	0.0465	85502	400497	19	45071224	19	45071224	*	rs139995984	V	19	45574482	chr19:45574482	rs139995984	c	g	0.0137	-0.036	0.0341	0.2916	45574482	45071224	19	45071224	19	45071224	*	V	-7.12473	-1.05572
19_45077114_C_T	rs60239918	19	45077114	C	T	0.2001	1.222	1.171	1.274	0.0454	10	rs60239918	1.847e-20	19	45077114	T	C	0.0454	1.222	1.171	1.274	0.2001	0.0216	85934	401577	19	45077114	19	45077114	*	rs60239918	Y	19	45580372	chr19:45580372	rs60239918	t	c	0.0383	-0.0066	0.0177	0.7092	45580372	45077114	19	45077114	19	45077114	*	Y	9.26389	-0.372881
19_45079144_C_G	rs7251911	19	45079144	C	G	0.1731	1.18906	1.14679	1.23305	0.0657	6	rs7251911	2.009e-20	19	45079144	C	G	0.9343	0.841	0.811	0.872	-0.1731	0.0187	85934	401577	19	45079144	19	45079144	*	rs7251911	S	19	45582402	chr19:45582402	rs7251911	c	g	0.9416	0.0093	0.0144	0.5198	45582402	45079144	19	45079144	19	45079144	*	S	9.25668	0.645833
19_45083240_G_C	rs10416500	19	45083240	G	C	0.0971	1.102	1.07	1.135	0.0896	5	rs10416500	1.734e-10	19	45083240	C	G	0.0896	1.102	1.07	1.135	0.0971	0.0152	85934	401577	19	45083240	19	45083240	*	rs10416500	S	19	45586498	chr19:45586498	rs10416500	c	g	0.0932	-0.0189	0.0114	0.09771	45586498	45083240	19	45083240	19	45083240	*	S	6.38816	-1.65789
19_45086866_G_A	rs118062675	19	45086866	G	A	0.2604	1.297	1.207	1.394	0.0151	10	rs118062675	1.306e-12	19	45086866	A	G	0.0151	1.297	1.207	1.394	0.2604	0.0367	85502	400497	19	45086866	19	45086866	*	rs118062675	R	19	45590124	chr19:45590124	rs118062675	a	g	0.0162	-0.029	0.028	0.2996	45590124	45086866	19	45086866	19	45086866	*	R	7.09537	-1.03571
19_45087826_C_T	rs78620885	19	45087826	C	T	0.2242	1.251	1.192	1.313	0.0326	10	rs78620885	8.408e-20	19	45087826	T	C	0.0326	1.251	1.192	1.313	0.2242	0.0246	85665	400902	19	45087826	19	45087826	*	rs78620885	Y	19	45591084	chr19:45591084	rs78620885	t	c	0.032	-0.0173	0.0198	0.382	45591084	45087826	19	45087826	19	45087826	*	Y	9.11382	-0.873737
19_45088980_C_T	rs10420562	19	45088980	C	T	0.1119	1.118	1.085	1.153	0.0862	10	rs10420562	4.255e-13	19	45088980	T	C	0.0862	1.118	1.085	1.153	0.1119	0.0154	85934	401577	19	45088980	19	45088980	*	rs10420562	Y	19	45592238	chr19:45592238	rs10420562	t	c	0.0882	-0.0201	0.0125	0.1067	45592238	45088980	19	45088980	19	45088980	*	Y	7.26623	-1.608
19_45098343_G_C	rs138137383	19	45098343	G	C	0.3715	1.45	1.346	1.561	0.0136	5	rs138137383	7.866e-23	19	45098343	C	G	0.0136	1.45	1.346	1.561	0.3715	0.0378	85502	400497	19	45098343	19	45098343	*	rs138137383	N	19	45601601	chr19:45601601	rs138137383	c	g	0.0135	-0.0311	0.0286	0.2766	45601601	45098343	19	45098343	19	45098343	*	N	9.82804	-1.08741
19_45100704_G_T	rs7255018	19	45100704	G	T	-0.0553	0.946	0.928	0.965	0.2741	10	rs7255018	2.046e-08	19	45100704	T	G	0.2741	0.946	0.928	0.965	-0.0553	0.0099	85934	401577	19	45100704	19	45100704	*	rs7255018	D	19	45603962	chr19:45603962	rs7255018	t	g	0.2955	0.009	0.0071	0.2062	45603962	45100704	19	45100704	19	45100704	*	D	-5.58586	1.26761
19_45102050_C_T	rs12461065	19	45102050	C	T	0.064	1.066	1.048	1.085	0.4695	10	rs12461065	6.255e-13	19	45102050	T	C	0.4695	1.066	1.048	1.085	0.064	0.0089	85934	401577	19	45102050	19	45102050	*	rs12461065	Y	19	45605308	chr19:45605308	rs12461065	t	c	0.4694	0.0045	0.0065	0.4882	45605308	45102050	19	45102050	19	45102050	*	Y	7.19101	0.692308
19_45102867_C_T	rs7248421	19	45102867	C	T	0.1557	1.168	1.136	1.202	0.1	10	rs7248421	2.444e-27	19	45102867	T	C	0.1	1.168	1.136	1.202	0.1557	0.0144	85934	401577	19	45102867	19	45102867	*	rs7248421	Y	19	45606125	chr19:45606125	rs7248421	t	c	0.1017	-0.0241	0.0109	0.02688	45606125	45102867	19	45102867	19	45102867	*	Y	10.8125	-2.21101
19_45108968_C_T	rs12462040	19	45108968	C	T	0.1512	1.163	1.131	1.196	0.1003	10	rs12462040	5.252e-26	19	45108968	T	C	0.1003	1.163	1.131	1.196	0.1512	0.0143	85934	401577	19	45108968	19	45108968	*	rs12462040	Y	19	45612226	chr19:45612226	rs12462040	t	c	0.1016	-0.0237	0.0109	0.02952	45612226	45108968	19	45108968	19	45108968	*	Y	10.5734	-2.17431
19_45109604_G_A	rs76271385	19	45109604	G	A	0.3384	1.403	1.282	1.534	0.0098	10	rs76271385	1.527e-13	19	45109604	A	G	0.0098	1.403	1.282	1.534	0.3384	0.0458	85502	400497	19	45109604	19	45109604	*	rs76271385	R	19	45612862	chr19:45612862	rs76271385	a	g	0.0103	-0.0255	0.0354	0.4712	45612862	45109604	19	45109604	19	45109604	*	R	7.38865	-0.720339
19_45111343_C_T	rs34545713	19	45111343	C	T	0.1524	1.165	1.132	1.198	0.1003	10	rs34545713	2.435e-26	19	45111343	T	C	0.1003	1.165	1.132	1.198	0.1524	0.0143	85934	401577	19	45111343	19	45111343	*	rs34545713	Y	19	45614601	chr19:45614601	rs34545713	t	c	0.1016	-0.0238	0.0109	0.02884	45614601	45111343	19	45111343	19	45111343	*	Y	10.6573	-2.18349
19_45113724_G_A	rs35836101	19	45113724	G	A	-0.0577	0.944	0.926	0.962	0.27	10	rs35836101	6.357e-09	19	45113724	A	G	0.27	0.944	0.926	0.962	-0.0577	0.0099	85934	401577	19	45113724	19	45113724	*	rs35836101	R	19	45616982	chr19:45616982	rs35836101	a	g	0.291	0.0076	0.0072	0.2928	45616982	45113724	19	45113724	19	45113724	*	R	-5.82828	1.05556
19_45115701_G_A	rs2004357	19	45115701	G	A	0.1523	1.165	1.132	1.198	0.1002	10	rs2004357	2.48e-26	19	45115701	A	G	0.1002	1.165	1.132	1.198	0.1523	0.0143	85934	401577	19	45115701	19	45115701	*	rs2004357	D	19	45618959	chr19:45618959	rs2004357	a	g	0.1014	-0.0249	0.0108	0.02095	45618959	45115701	19	45115701	19	45115701	*	D	10.6503	-2.30556
19_45119062_C_T	rs150567157	19	45119062	C	T	0.3971	1.488	1.378	1.606	0.0129	10	rs150567157	2.384e-24	19	45119062	T	C	0.0129	1.488	1.378	1.606	0.3971	0.039	85502	400497	19	45119062	19	45119062	*	rs150567157	Y	19	45622320	chr19:45622320	rs150567157	t	c	0.013	-0.0356	0.0293	0.2246	45622320	45119062	19	45119062	19	45119062	*	Y	10.1821	-1.21502
19_45123977_C_T	rs10405086	19	45123977	C	T	0.153	1.165	1.133	1.199	0.0998	10	rs10405086	1.9e-26	19	45123977	T	C	0.0998	1.165	1.133	1.199	0.153	0.0144	85934	401577	19	45123977	19	45123977	*	rs10405086	Y	19	45627235	chr19:45627235	rs10405086	t	c	0.1014	-0.0251	0.0108	0.01994	45627235	45123977	19	45123977	19	45123977	*	Y	10.625	-2.32407
19_45125846_A_G	rs145903417	19	45125846	A	G	0.2736	1.31406	1.23305	1.40056	0.0183	11	rs145903417	2.998e-17	19	45125846	A	G	0.9817	0.761	0.714	0.811	-0.2736	0.0324	85665	400902	19	45125846	19	45125846	*	rs145903417	R	19	45629104	chr19:45629104	rs145903417	a	g	0.9826	0.0085	0.0253	0.7373	45629104	45125846	19	45125846	19	45125846	*	R	8.44444	0.335968
19_45128558_G_A	rs17643262	19	45128558	G	A	0.156	1.169	1.136	1.202	0.0994	10	rs17643262	2.539e-27	19	45128558	A	G	0.0994	1.169	1.136	1.202	0.156	0.0144	85934	401577	19	45128558	19	45128558	*	rs17643262	R	19	45631816	chr19:45631816	rs17643262	a	g	0.1012	-0.0268	0.0108	0.01295	45631816	45128558	19	45128558	19	45128558	*	R	10.8333	-2.48148
19_45130428_G_A	rs754366	19	45130428	G	A	0.1567	1.17	1.137	1.203	0.0997	10	rs754366	1.596e-27	19	45130428	A	G	0.0997	1.17	1.137	1.203	0.1567	0.0144	85934	401577	19	45130428	19	45130428	*	rs754366	R	19	45633686	chr19:45633686	rs754366	a	g	0.1013	-0.0263	0.0108	0.01474	45633686	45130428	19	45130428	19	45130428	*	R	10.8819	-2.43519
19_45131424_G_C	rs10408847	19	45131424	G	C	0.0687	1.071	1.05	1.093	0.2268	5	rs10408847	4.555e-11	19	45131424	C	G	0.2268	1.071	1.05	1.093	0.0687	0.0104	85934	401577	19	45131424	19	45131424	*	rs10408847	S	19	45634682	chr19:45634682	rs10408847	c	g	0.2368	-0.0108	0.0075	0.152	45634682	45131424	19	45131424	19	45131424	*	S	6.60577	-1.44
19_45131596_A_G	rs79018068	19	45131596	A	G	0.157	1.16959	1.11857	1.22399	0.0386	11	rs79018068	1.336e-11	19	45131596	A	G	0.9614	0.855	0.817	0.894	-0.157	0.0232	85665	400902	19	45131596	19	45131596	*	rs79018068	R	19	45634854	chr19:45634854	rs79018068	a	g	0.9547	0.0195	0.0176	0.2676	45634854	45131596	19	45131596	19	45131596	*	R	6.76724	1.10795
19_45132943_C_T	rs1114832	19	45132943	C	T	0.1452	1.156	1.125	1.189	0.1025	10	rs1114832	1.416e-24	19	45132943	T	C	0.1025	1.156	1.125	1.189	0.1452	0.0142	85934	401577	19	45132943	19	45132943	*	rs1114832	Y	19	45636201	chr19:45636201	rs1114832	t	c	0.1036	-0.0256	0.0108	0.01761	45636201	45132943	19	45132943	19	45132943	*	Y	10.2254	-2.37037
19_45133061_C_A	rs1114831	19	45133061	C	A	0.1566	1.17	1.137	1.203	0.0989	10	rs1114831	1.618e-27	19	45133061	A	C	0.0989	1.17	1.137	1.203	0.1566	0.0144	85934	401577	19	45133061	19	45133061	*	rs1114831	M	19	45636319	chr19:45636319	rs1114831	a	c	0.1011	-0.0268	0.0109	0.01385	45636319	45133061	19	45133061	19	45133061	*	M	10.875	-2.45872
19_45134987_C_T	rs28620490	19	45134987	C	T	0.1555	1.168	1.136	1.202	0.0989	10	rs28620490	3.78e-27	19	45134987	T	C	0.0989	1.168	1.136	1.202	0.1555	0.0144	85934	401577	19	45134987	19	45134987	*	rs28620490	Y	19	45638245	chr19:45638245	rs28620490	t	c	0.1011	-0.027	0.0109	0.01315	45638245	45134987	19	45134987	19	45134987	*	Y	10.7986	-2.47706
19_45135574_C_G	rs75463276	19	45135574	C	G	0.1886	1.20773	1.13122	1.28866	0.0199	6	rs75463276	1.352e-08	19	45135574	C	G	0.9801	0.828	0.776	0.884	-0.1886	0.0332	85502	400497	19	45135574	19	45135574	*	rs75463276	S	19	45638832	chr19:45638832	rs75463276	c	g	0.9811	0.012	0.026	0.644	45638832	45135574	19	45135574	19	45135574	*	S	5.68072	0.461538
19_45136458_A_G	rs3925162	19	45136458	A	G	0.0689	1.07181	1.04932	1.0929	0.2265	11	rs3925162	3.847e-11	19	45136458	A	G	0.7735	0.933	0.915	0.953	-0.0689	0.0104	85934	401577	19	45136458	19	45136458	*	rs3925162	R	19	45639716	chr19:45639716	rs3925162	a	g	0.7631	0.011	0.0075	0.1445	45639716	45136458	19	45136458	19	45136458	*	R	6.625	1.46667
19_45136866_A_G	rs10425074	19	45136866	A	G	0.0686	1.07066	1.04932	1.0929	0.2266	11	rs10425074	4.835e-11	19	45136866	A	G	0.7734	0.934	0.915	0.953	-0.0686	0.0104	85934	401577	19	45136866	19	45136866	*	rs10425074	R	19	45640124	chr19:45640124	rs10425074	a	g	0.7632	0.0113	0.0076	0.1393	45640124	45136866	19	45136866	19	45136866	*	R	6.59615	1.48684
19_45138786_G_A	rs10401157	19	45138786	G	A	0.1552	1.168	1.135	1.201	0.0989	10	rs10401157	3.673e-27	19	45138786	A	G	0.0989	1.168	1.135	1.201	0.1552	0.0144	85934	401577	19	45138786	19	45138786	*	rs10401157	R	19	45642044	chr19:45642044	rs10401157	a	g	0.1011	-0.0271	0.0109	0.01282	45642044	45138786	19	45138786	19	45138786	*	R	10.7778	-2.48624
19_45139287_C_G	rs10401823	19	45139287	C	G	0.1539	1.16686	1.13379	1.19904	0.0994	6	rs10401823	7.429e-27	19	45139287	C	G	0.9006	0.857	0.834	0.882	-0.1539	0.0143	85934	401577	19	45139287	19	45139287	*	rs10401823	S	19	45642545	chr19:45642545	rs10401823	c	g	0.8986	0.0263	0.0108	0.01474	45642545	45139287	19	45139287	19	45139287	*	S	10.7622	2.43519
19_45140632_T_C	rs2041262	19	45140632	T	C	0.0681	1.07066	1.04932	1.0929	0.2271	11	rs2041262	6.468e-11	19	45140632	T	C	0.7729	0.934	0.915	0.953	-0.0681	0.0104	85934	401577	19	45140632	19	45140632	*	rs2041262	Y	19	45643890	chr19:45643890	rs2041262	t	c	0.7631	0.0111	0.0075	0.1409	45643890	45140632	19	45140632	19	45140632	*	Y	6.54808	1.48
19_45141096_A_T	rs78273125	19	45141096	A	T	0.1538	1.16686	1.13379	1.19904	0.0994	6	rs78273125	8.353e-27	19	45141096	A	T	0.9006	0.857	0.834	0.882	-0.1538	0.0143	85934	401577	19	45141096	19	45141096	*	rs78273125	W	19	45644354	chr19:45644354	rs78273125	a	t	0.8986	0.0263	0.0108	0.01474	45644354	45141096	19	45141096	19	45141096	*	W	10.7552	2.43519
19_45143003_T_A	rs182874927	19	45143003	T	A	0.3534	1.424	1.278	1.587	0.0068	5	rs182874927	1.483e-10	19	45143003	A	T	0.0068	1.424	1.278	1.587	0.3534	0.0552	85361	398536	19	45143003	19	45143003	*	rs182874927	W	19	45646261	chr19:45646261	rs182874927	a	t	0.0082	0.0318	0.0406	0.4338	45646261	45143003	19	45143003	19	45143003	*	W	6.40217	0.783251
19_45144962_C_T	rs146723120	19	45144962	C	T	0.3024	1.353	1.245	1.47	0.0122	10	rs146723120	1.055e-12	19	45144962	T	C	0.0122	1.353	1.245	1.47	0.3024	0.0424	85502	400497	19	45144962	19	45144962	*	rs146723120	Y	19	45648220	chr19:45648220	rs146723120	t	c	0.0104	0.017	0.0343	0.6206	45648220	45144962	19	45144962	19	45144962	*	Y	7.13208	0.495627
19_45146580_T_G	rs78073763	19	45146580	T	G	-0.1058	0.899281	0.87108	0.929368	0.0932	11	rs78073763	1.427e-10	19	45146580	T	G	0.9068	1.112	1.076	1.148	0.1058	0.0165	85934	401577	19	45146580	19	45146580	*	rs78073763	K	19	45649838	chr19:45649838	rs78073763	t	g	0.9148	-0.0187	0.0125	0.1334	45649838	45146580	19	45146580	19	45146580	*	K	-6.41212	-1.496
19_45146841_G_T	rs74846209	19	45146841	G	T	0.152	1.164	1.132	1.197	0.0995	10	rs74846209	3.545e-26	19	45146841	T	G	0.0995	1.164	1.132	1.197	0.152	0.0144	85934	401577	19	45146841	19	45146841	*	rs74846209	K	19	45650099	chr19:45650099	rs74846209	t	g	0.1017	-0.0256	0.0108	0.01761	45650099	45146841	19	45146841	19	45146841	*	K	10.5556	-2.37037
19_45147128_C_T	rs1048699	19	45147128	C	T	0.1509	1.163	1.131	1.196	0.0997	10	rs1048699	6.709e-26	19	45147128	T	C	0.0997	1.163	1.131	1.196	0.1509	0.0143	85934	401577	19	45147128	19	45147128	*	rs1048699	Y	19	45650386	chr19:45650386	rs1048699	t	c	0.1017	-0.0254	0.0108	0.01851	45650386	45147128	19	45147128	19	45147128	*	Y	10.5524	-2.35185
19_45147413_A_G	rs138394356	19	45147413	A	G	0.1323	1.14155	1.07181	1.21655	0.0196	11	rs138394356	4.294e-05	19	45147413	A	G	0.9804	0.876	0.822	0.933	-0.1323	0.0323	85502	400497	19	45147413	19	45147413	*	rs138394356	R	19	45650671	chr19:45650671	rs138394356	a	g	0.9805	0.0923	0.0255	0.0003028	45650671	45147413	19	45147413	19	45147413	*	R	4.09598	3.61961
19_45147979_G_A	rs113321260	19	45147979	G	A	0.1551	1.168	1.135	1.201	0.0996	10	rs113321260	3.747e-27	19	45147979	A	G	0.0996	1.168	1.135	1.201	0.1551	0.0144	85934	401577	19	45147979	19	45147979	*	rs113321260	R	19	45651237	chr19:45651237	rs113321260	a	g	0.102	-0.0257	0.0108	0.01717	45651237	45147979	19	45147979	19	45147979	*	R	10.7708	-2.37963
19_45148821_T_C	rs1005451	19	45148821	T	C	0.0677	1.06952	1.04822	1.0917	0.2285	11	rs1005451	8.205e-11	19	45148821	T	C	0.7715	0.935	0.916	0.954	-0.0677	0.0104	85934	401577	19	45148821	19	45148821	*	rs1005451	Y	19	45652079	chr19:45652079	rs1005451	t	c	0.762	0.0116	0.0076	0.1291	45652079	45148821	19	45148821	19	45148821	*	Y	6.50962	1.52632
19_45152075_T_C	rs28469095	19	45152075	T	C	0.1513	1.16279	1.13122	1.19617	0.1001	11	rs28469095	4.478e-26	19	45152075	T	C	0.8999	0.86	0.836	0.884	-0.1513	0.0143	85934	401577	19	45152075	19	45152075	*	rs28469095	Y	19	45655333	chr19:45655333	rs28469095	t	c	0.898	0.0248	0.0108	0.02147	45655333	45152075	19	45152075	19	45152075	*	Y	10.5804	2.2963
19_45164268_G_A	rs140184899	19	45164268	G	A	1.001	2.721	2.247	3.295	0.0053	10	rs140184899	1.238e-24	19	45164268	A	G	0.0053	2.721	2.247	3.295	1.001	0.0977	71269	366205	19	45164268	19	45164268	*	rs140184899	R	19	45667526	chr19:45667526	rs140184899	a	g	0.0289	-0.1418	0.0645	0.02791	45667526	45164268	19	45164268	19	45164268	*	R	10.2456	-2.19845
19_45169220_G_A	rs149553138	19	45169220	G	A	-0.1835	0.832	0.785	0.882	0.0264	10	rs149553138	6.724e-10	19	45169220	A	G	0.0264	0.832	0.785	0.882	-0.1835	0.0297	85665	400902	19	45169220	19	45169220	*	rs149553138	R	19	45672478	chr19:45672478	rs149553138	a	g	0.0354	-0.0463	0.0188	0.01402	45672478	45169220	19	45169220	19	45169220	*	R	-6.17845	-2.46277
19_45169864_G_A	rs76971643	19	45169864	G	A	-0.1585	0.853	0.816	0.892	0.0495	10	rs76971643	2.758e-12	19	45169864	A	G	0.0495	0.853	0.816	0.892	-0.1585	0.0227	85665	400902	19	45169864	19	45169864	*	rs76971643	R	19	45673122	chr19:45673122	rs76971643	a	g	0.0505	0.0037	0.0159	0.8162	45673122	45169864	19	45169864	19	45169864	*	R	-6.98238	0.232704
19_45170443_G_A	rs28367893	19	45170443	G	A	0.1307	1.14	1.105	1.176	0.0814	10	rs28367893	1.923e-16	19	45170443	A	G	0.0814	1.14	1.105	1.176	0.1307	0.0159	85934	401577	19	45170443	19	45170443	*	rs28367893	R	19	45673701	chr19:45673701	rs28367893	a	g	0.0809	-0.0224	0.0119	0.06056	45673701	45170443	19	45170443	19	45170443	*	R	8.22013	-1.88235
19_45171922_A_G	rs150685845	19	45171922	A	G	0.3111	1.36426	1.27389	1.46199	0.0155	11	rs150685845	1.224e-18	19	45171922	A	G	0.9845	0.733	0.684	0.785	-0.3111	0.0353	85502	400497	19	45171922	19	45171922	*	rs150685845	R	19	45675180	chr19:45675180	rs150685845	a	g	0.9847	0.0299	0.0269	0.2665	45675180	45171922	19	45171922	19	45171922	*	R	8.81303	1.11152
19_45181810_T_C	rs78979751	19	45181810	T	C	0.1397	1.14943	1.11359	1.18765	0.0778	11	rs78979751	1.051e-17	19	45181810	T	C	0.9222	0.87	0.842	0.898	-0.1397	0.0163	85934	401577	19	45181810	19	45181810	*	rs78979751	Y	19	45685068	chr19:45685068	rs78979751	t	c	0.9213	0.0233	0.0121	0.05506	45685068	45181810	19	45181810	19	45181810	*	Y	8.57055	1.92562
19_45186634_C_T	rs10415850	19	45186634	C	T	0.1514	1.163	1.133	1.195	0.1209	10	rs10415850	4.09e-29	19	45186634	T	C	0.1209	1.163	1.133	1.195	0.1514	0.0135	85934	401577	19	45186634	19	45186634	*	rs10415850	Y	19	45689892	chr19:45689892	rs10415850	t	c	0.12	-0.0207	0.0102	0.04153	45689892	45186634	19	45186634	19	45186634	*	Y	11.2148	-2.02941
19_45186718_A_T	rs59678362	19	45186718	A	T	0.1514	1.16279	1.1325	1.19474	0.1204	6	rs59678362	5.339e-29	19	45186718	A	T	0.8796	0.86	0.837	0.883	-0.1514	0.0135	85934	401577	19	45186718	19	45186718	*	rs59678362	W	19	45689976	chr19:45689976	rs59678362	a	t	0.8806	0.0207	0.0102	0.04153	45689976	45186718	19	45186718	19	45186718	*	W	11.2148	2.02941
19_45186719_A_C	rs59839536	19	45186719	A	C	0.1501	1.16144	1.13122	1.19332	0.1209	11	rs59839536	1.382e-28	19	45186719	A	C	0.8791	0.861	0.838	0.884	-0.1501	0.0135	85934	401577	19	45186719	19	45186719	*	rs59839536	M	19	45689977	chr19:45689977	rs59839536	a	c	0.8805	0.0208	0.0102	0.04056	45689977	45186719	19	45186719	19	45186719	*	M	11.1185	2.03922
19_45187287_C_T	rs75858218	19	45187287	C	T	0.1378	1.148	1.112	1.185	0.0804	10	rs75858218	1.313e-17	19	45187287	T	C	0.0804	1.148	1.112	1.185	0.1378	0.0161	85934	401577	19	45187287	19	45187287	*	rs75858218	Y	19	45690545	chr19:45690545	rs75858218	t	c	0.0808	-0.0222	0.012	0.06522	45690545	45187287	19	45187287	19	45187287	*	Y	8.55901	-1.85
19_45187517_A_G	rs12462536	19	45187517	A	G	0.1374	1.14679	1.11235	1.18343	0.0823	11	rs12462536	1.037e-17	19	45187517	A	G	0.9177	0.872	0.845	0.899	-0.1374	0.016	85934	401577	19	45187517	19	45187517	*	rs12462536	R	19	45690775	chr19:45690775	rs12462536	a	g	0.9187	0.0237	0.012	0.04903	45690775	45187517	19	45187517	19	45187517	*	R	8.5875	1.975
19_45187791_T_C	rs62118471	19	45187791	T	C	-0.1758	0.838926	0.792393	0.888099	0.0289	11	rs62118471	1.375e-09	19	45187791	T	C	0.9711	1.192	1.126	1.262	0.1758	0.029	85665	400902	19	45187791	19	45187791	*	rs62118471	Y	19	45691049	chr19:45691049	rs62118471	t	c	0.9691	0.0237	0.0208	0.2553	45691049	45187791	19	45187791	19	45187791	*	Y	-6.06207	1.13942
19_45187868_T_A	rs12461027	19	45187868	T	A	0.0773	1.08	1.052	1.11	0.1175	5	rs12461027	2.334e-08	19	45187868	A	T	0.1175	1.08	1.052	1.11	0.0773	0.0138	85934	401577	19	45187868	19	45187868	*	rs12461027	W	19	45691126	chr19:45691126	rs12461027	a	t	0.1201	0.0072	0.0103	0.4829	45691126	45187868	19	45187868	19	45187868	*	W	5.60145	0.699029
19_45188312_C_T	rs111243475	19	45188312	C	T	0.1449	1.156	1.102	1.212	0.0356	10	rs111243475	2.011e-09	19	45188312	T	C	0.0356	1.156	1.102	1.212	0.1449	0.0242	85934	401577	19	45188312	19	45188312	*	rs111243475	Y	19	45691570	chr19:45691570	rs111243475	t	c	0.0343	0.0079	0.0181	0.6627	45691570	45188312	19	45188312	19	45188312	*	Y	5.9876	0.436464
19_45191052_G_A	rs10469272	19	45191052	G	A	0.2166	1.242	1.185	1.301	0.0365	10	rs10469272	7.702e-20	19	45191052	A	G	0.0365	1.242	1.185	1.301	0.2166	0.0238	85665	400902	19	45191052	19	45191052	*	rs10469272	D	19	45694310	chr19:45694310	rs10469272	a	g	0.0372	-0.0198	0.0184	0.2826	45694310	45191052	19	45191052	19	45191052	*	D	9.10084	-1.07609
19_45192688_C_G	rs77134954	19	45192688	C	G	0.879	2.40964	2.01613	2.87356	0.0064	6	rs77134954	2.489e-22	19	45192688	C	G	0.9936	0.415	0.348	0.496	-0.879	0.0904	71269	366205	19	45192688	19	45192688	*	rs77134954	S	19	45695946	chr19:45695946	rs77134954	c	g	0.973	0.1676	0.0643	0.009133	45695946	45192688	19	45192688	19	45192688	*	S	9.72345	2.60653
19_45193381_G_T	rs149495476	19	45193381	G	T	0.2705	1.311	1.229	1.397	0.0181	10	rs149495476	1.405e-16	19	45193381	T	G	0.0181	1.311	1.229	1.397	0.2705	0.0327	85502	400497	19	45193381	19	45193381	*	rs149495476	K	19	45696639	chr19:45696639	rs149495476	t	g	0.0174	-0.0171	0.0251	0.4962	45696639	45193381	19	45193381	19	45193381	*	K	8.27217	-0.681275
19_45193524_G_A	rs76726728	19	45193524	G	A	0.8529	2.346	1.964	2.804	0.0064	10	rs76726728	6.144e-21	19	45193524	A	G	0.0064	2.346	1.964	2.804	0.8529	0.0909	71269	366205	19	45193524	19	45193524	*	rs76726728	R	19	45696782	chr19:45696782	rs76726728	a	g	0.0272	-0.173	0.0648	0.007601	45696782	45193524	19	45193524	19	45193524	*	R	9.38284	-2.66975
19_45193762_C_A	rs73566243	19	45193762	C	A	0.2152	1.24	1.184	1.299	0.0366	10	rs73566243	8.671e-20	19	45193762	A	C	0.0366	1.24	1.184	1.299	0.2152	0.0236	85665	400902	19	45193762	19	45193762	*	rs73566243	M	19	45697020	chr19:45697020	rs73566243	a	c	0.0373	-0.0205	0.0184	0.2659	45697020	45193762	19	45193762	19	45193762	*	M	9.11864	-1.11413
19_45195929_A_G	rs117783785	19	45195929	A	G	0.23	1.25786	1.17233	1.35135	0.0157	11	rs117783785	1.703e-10	19	45195929	A	G	0.9843	0.795	0.74	0.853	-0.23	0.036	85665	400902	19	45195929	19	45195929	*	rs117783785	R	19	45699187	chr19:45699187	rs117783785	a	g	0.9842	0.0049	0.0276	0.8593	45699187	45195929	19	45195929	19	45195929	*	R	6.38889	0.177536
19_45195982_C_T	rs3848526	19	45195982	C	T	0.0526	1.054	1.036	1.073	0.446	10	rs3848526	3.877e-09	19	45195982	T	C	0.446	1.054	1.036	1.073	0.0526	0.0089	85934	401577	19	45195982	19	45195982	*	rs3848526	Y	19	45699240	chr19:45699240	rs3848526	t	c	0.4696	-0.0065	0.0066	0.3244	45699240	45195982	19	45195982	19	45195982	*	Y	5.91011	-0.984848
19_45196674_T_C	rs11673520	19	45196674	T	C	0.0531	1.05485	1.03627	1.07296	0.4431	11	rs11673520	3.477e-09	19	45196674	T	C	0.5569	0.948	0.932	0.965	-0.0531	0.009	85934	401577	19	45196674	19	45196674	*	rs11673520	Y	19	45699932	chr19:45699932	rs11673520	t	c	0.5301	0.0066	0.0066	0.317	45699932	45196674	19	45196674	19	45196674	*	Y	5.9	1
19_45197349_T_C	rs8100000	19	45197349	T	C	0.0533	1.05485	1.03627	1.07296	0.4434	11	rs8100000	3.106e-09	19	45197349	T	C	0.5566	0.948	0.932	0.965	-0.0533	0.009	85934	401577	19	45197349	19	45197349	*	rs8100000	Y	19	45700607	chr19:45700607	rs8100000	t	c	0.5302	0.0069	0.0066	0.2955	45700607	45197349	19	45197349	19	45197349	*	Y	5.92222	1.04545
19_45197399_A_C	rs8113128	19	45197399	A	C	0.1759	1.1919	1.14943	1.23762	0.0602	11	rs8113128	1.081e-20	19	45197399	A	C	0.9398	0.839	0.808	0.87	-0.1759	0.0189	85665	400902	19	45197399	19	45197399	*	rs8113128	M	19	45700657	chr19:45700657	rs8113128	a	c	0.9423	0.0102	0.0146	0.4834	45700657	45197399	19	45197399	19	45197399	*	M	9.30688	0.69863
19_45197756_T_C	rs56413312	19	45197756	T	C	0.0531	1.05485	1.03627	1.07296	0.4419	11	rs56413312	3.825e-09	19	45197756	T	C	0.5581	0.948	0.932	0.965	-0.0531	0.009	85934	401577	19	45197756	19	45197756	*	rs56413312	Y	19	45701014	chr19:45701014	rs56413312	t	c	0.5313	0.0074	0.0066	0.2619	45701014	45197756	19	45197756	19	45197756	*	Y	5.9	1.12121
19_45198004_A_G	rs10406257	19	45198004	A	G	0.0519	1.05374	1.03413	1.07296	0.6051	11	rs10406257	2.202e-08	19	45198004	A	G	0.3949	0.949	0.932	0.967	-0.0519	0.0093	85934	401577	19	45198004	19	45198004	*	rs10406257	R	19	45701262	chr19:45701262	rs10406257	a	g	0.3651	0.0111	0.0069	0.1082	45701262	45198004	19	45198004	19	45198004	*	R	5.58065	1.6087
19_45201513_G_A	rs9676738	19	45201513	G	A	0.1689	1.184	1.132	1.238	0.0419	10	rs9676738	1.244e-13	19	45201513	A	G	0.0419	1.184	1.132	1.238	0.1689	0.0228	85665	400902	19	45201513	19	45201513	*	rs9676738	R	19	45704771	chr19:45704771	rs9676738	a	g	0.0513	-0.0145	0.0162	0.3716	45704771	45201513	19	45201513	19	45201513	*	R	7.40789	-0.895062
19_45201933_G_A	rs2627646	19	45201933	G	A	0.0999	1.105	1.067	1.144	0.076	10	rs2627646	1.569e-08	19	45201933	A	G	0.076	1.105	1.067	1.144	0.0999	0.0177	85665	400902	19	45201933	19	45201933	*	rs2627646	D	19	45705191	chr19:45705191	rs2627646	a	g	0.074	0.005	0.0147	0.733	45705191	45201933	19	45201933	19	45201933	*	D	5.64407	0.340136
19_45202322_T_A	rs2627642	19	45202322	T	A	0.1704	1.186	1.146	1.227	0.0787	5	rs2627642	1.069e-22	19	45202322	A	T	0.0787	1.186	1.146	1.227	0.1704	0.0174	85665	400902	19	45202322	19	45202322	*	rs2627642	W	19	45705580	chr19:45705580	rs2627642	a	t	0.0798	-0.0105	0.0127	0.4072	45705580	45202322	19	45202322	19	45202322	*	W	9.7931	-0.826772
19_45203217_G_A	rs185181700	19	45203217	G	A	0.3256	1.385	1.252	1.531	0.0078	10	rs185181700	2.246e-10	19	45203217	A	G	0.0078	1.385	1.252	1.531	0.3256	0.0513	85361	398536	19	45203217	19	45203217	*	rs185181700	R	19	45706475	chr19:45706475	rs185181700	a	g	0.0097	0.0739	0.0374	0.04803	45706475	45203217	19	45203217	19	45203217	*	R	6.34698	1.97594
19_45203435_A_G	rs632235	19	45203435	A	G	0.0738	1.07643	1.05708	1.09649	0.5892	11	rs632235	8.338e-15	19	45203435	A	G	0.4108	0.929	0.912	0.946	-0.0738	0.0095	85665	400902	19	45203435	19	45203435	*	rs632235	R	19	45706693	chr19:45706693	rs632235	a	g	0.3884	0.0156	0.0069	0.02398	45706693	45203435	19	45203435	19	45203435	*	R	7.76842	2.26087
19_45203694_A_G	rs620807	19	45203694	A	G	0.0882	1.0917	1.07066	1.11359	0.3015	11	rs620807	3.79e-19	19	45203694	A	G	0.6985	0.916	0.898	0.934	-0.0882	0.0099	85665	400902	19	45203694	19	45203694	*	rs620807	R	19	45706952	chr19:45706952	rs620807	a	g	0.6942	0.0031	0.0072	0.6679	45706952	45203694	19	45203694	19	45203694	*	R	8.90909	0.430556
19_45204240_C_G	rs8105802	19	45204240	C	G	0.0716	1.07411	1.05485	1.09409	0.5917	6	rs8105802	5.202e-14	19	45204240	C	G	0.4083	0.931	0.914	0.948	-0.0716	0.0095	85665	400902	19	45204240	19	45204240	*	rs8105802	S	19	45707498	chr19:45707498	rs8105802	c	g	0.3856	0.015	0.007	0.0325	45707498	45204240	19	45204240	19	45204240	*	S	7.53684	2.14286
19_45204274_C_T	rs8105818	19	45204274	C	T	0.0925	1.097	1.07	1.124	0.1444	10	rs8105818	1.188e-13	19	45204274	T	C	0.1444	1.097	1.07	1.124	0.0925	0.0125	85665	400902	19	45204274	19	45204274	*	rs8105818	Y	19	45707532	chr19:45707532	rs8105818	t	c	0.1518	0.008	0.0091	0.3798	45707532	45204274	19	45204274	19	45204274	*	Y	7.4	0.879121
19_45204572_A_C	rs606757	19	45204572	A	C	0.0917	1.09649	1.06952	1.1236	0.1446	11	rs606757	1.79e-13	19	45204572	A	C	0.8554	0.912	0.89	0.935	-0.0917	0.0125	85665	400902	19	45204572	19	45204572	*	rs606757	M	19	45707830	chr19:45707830	rs606757	a	c	0.8481	-0.0083	0.0091	0.3622	45707830	45204572	19	45204572	19	45204572	*	M	7.336	-0.912088
19_45204659_T_G	rs582747	19	45204659	T	G	0.1163	1.1236	1.09769	1.14943	0.163	11	rs582747	8.789e-23	19	45204659	T	G	0.837	0.89	0.87	0.911	-0.1163	0.0118	85665	400902	19	45204659	19	45204659	*	rs582747	K	19	45707917	chr19:45707917	rs582747	t	g	0.8315	-0.004	0.0087	0.6453	45707917	45204659	19	45204659	19	45204659	*	K	9.85593	-0.45977
19_45205150_T_C	rs595290	19	45205150	T	C	0.1159	1.12233	1.09769	1.14943	0.1629	11	rs595290	1.196e-22	19	45205150	T	C	0.8371	0.891	0.87	0.911	-0.1159	0.0118	85665	400902	19	45205150	19	45205150	*	rs595290	Y	19	45708408	chr19:45708408	rs595290	t	c	0.8313	-0.0041	0.0087	0.6371	45708408	45205150	19	45205150	19	45205150	*	Y	9.82203	-0.471264
19_45205500_A_G	rs2627641	19	45205500	A	G	0.1135	1.11982	1.09529	1.14679	0.1648	11	rs2627641	3.103e-22	19	45205500	A	G	0.8352	0.893	0.872	0.913	-0.1135	0.0117	85665	400902	19	45205500	19	45205500	*	rs2627641	R	19	45708758	chr19:45708758	rs2627641	a	g	0.8312	-0.0036	0.0087	0.6787	45708758	45205500	19	45205500	19	45205500	*	R	9.70085	-0.413793
19_45205630_T_C	rs597668	19	45205630	T	C	0.1145	1.12108	1.09529	1.14811	0.1637	11	rs597668	2.212e-22	19	45205630	T	C	0.8363	0.892	0.871	0.913	-0.1145	0.0118	85665	400902	19	45205630	19	45205630	*	rs597668	Y	19	45708888	chr19:45708888	rs597668	t	c	0.8314	-0.0043	0.0087	0.6207	45708888	45205630	19	45205630	19	45205630	*	Y	9.70339	-0.494253
19_45205689_G_A	rs4803806	19	45205689	G	A	0.1157	1.123	1.097	1.149	0.1629	10	rs4803806	1.362e-22	19	45205689	A	G	0.1629	1.123	1.097	1.149	0.1157	0.0118	85665	400902	19	45205689	19	45205689	*	rs4803806	R	19	45708947	chr19:45708947	rs4803806	a	g	0.1686	0.0042	0.0087	0.6289	45708947	45205689	19	45205689	19	45205689	*	R	9.80508	0.482759
19_45205778_C_T	rs598183	19	45205778	C	T	0.1157	1.123	1.097	1.149	0.1629	10	rs598183	1.348e-22	19	45205778	T	C	0.1629	1.123	1.097	1.149	0.1157	0.0118	85665	400902	19	45205778	19	45205778	*	rs598183	Y	19	45709036	chr19:45709036	rs598183	t	c	0.1686	0.0042	0.0087	0.6289	45709036	45205778	19	45205778	19	45205778	*	Y	9.80508	0.482759
19_45206729_A_G	rs7248787	19	45206729	A	G	0.116	1.1236	1.09769	1.14943	0.1628	11	rs7248787	1.05e-22	19	45206729	A	G	0.8372	0.89	0.87	0.911	-0.116	0.0118	85665	400902	19	45206729	19	45206729	*	rs7248787	R	19	45709987	chr19:45709987	rs7248787	a	g	0.8314	-0.0041	0.0087	0.6371	45709987	45206729	19	45206729	19	45206729	*	R	9.83051	-0.471264
19_45207018_A_G	rs7249082	19	45207018	A	G	0.1152	1.12233	1.09649	1.14811	0.1629	11	rs7249082	1.825e-22	19	45207018	A	G	0.8371	0.891	0.871	0.912	-0.1152	0.0118	85665	400902	19	45207018	19	45207018	*	rs7249082	R	19	45710276	chr19:45710276	rs7249082	a	g	0.8313	-0.0041	0.0087	0.6371	45710276	45207018	19	45207018	19	45207018	*	R	9.76271	-0.471264
19_45207226_G_C	rs180701077	19	45207226	G	C	0.2447	1.277	1.197	1.362	0.0179	5	rs180701077	9.776e-14	19	45207226	C	G	0.0179	1.277	1.197	1.362	0.2447	0.0329	85502	400497	19	45207226	19	45207226	*	rs180701077	S	19	45710484	chr19:45710484	rs180701077	c	g	0.0181	-0.0239	0.0261	0.3593	45710484	45207226	19	45207226	19	45207226	*	S	7.43769	-0.915709
19_45207281_C_T	rs7249570	19	45207281	C	T	0.1144	1.121	1.096	1.147	0.1621	10	rs7249570	4.257e-22	19	45207281	T	C	0.1621	1.121	1.096	1.147	0.1144	0.0118	85665	400902	19	45207281	19	45207281	*	rs7249570	Y	19	45710539	chr19:45710539	rs7249570	t	c	0.1684	0.0039	0.0087	0.6536	45710539	45207281	19	45207281	19	45207281	*	Y	9.69492	0.448276
19_45208252_A_G	rs10415550	19	45208252	A	G	0.0708	1.07296	1.05374	1.09409	0.5911	11	rs10415550	8.905e-14	19	45208252	A	G	0.4089	0.932	0.914	0.949	-0.0708	0.0095	85665	400902	19	45208252	19	45208252	*	rs10415550	R	19	45711510	chr19:45711510	rs10415550	a	g	0.3857	0.016	0.007	0.02256	45711510	45208252	19	45208252	19	45208252	*	R	7.45263	2.28571
19_45208340_C_T	rs10415983	19	45208340	C	T	0.1118	1.118	1.093	1.144	0.1647	10	rs10415983	1.73e-21	19	45208340	T	C	0.1647	1.118	1.093	1.144	0.1118	0.0117	85665	400902	19	45208340	19	45208340	*	rs10415983	Y	19	45711598	chr19:45711598	rs10415983	t	c	0.1691	0.0057	0.0087	0.5119	45711598	45208340	19	45208340	19	45208340	*	Y	9.55556	0.655172
19_45208358_G_A	rs10416346	19	45208358	G	A	0.0892	1.093	1.067	1.12	0.1464	10	rs10416346	5.449e-13	19	45208358	A	G	0.1464	1.093	1.067	1.12	0.0892	0.0124	85665	400902	19	45208358	19	45208358	*	rs10416346	R	19	45711616	chr19:45711616	rs10416346	a	g	0.1524	0.0099	0.0091	0.2771	45711616	45208358	19	45208358	19	45208358	*	R	7.19355	1.08791
19_45208475_C_T	rs73034875	19	45208475	C	T	0.0903	1.095	1.068	1.121	0.1464	10	rs73034875	2.912e-13	19	45208475	T	C	0.1464	1.095	1.068	1.121	0.0903	0.0124	85665	400902	19	45208475	19	45208475	*	rs73034875	Y	19	45711733	chr19:45711733	rs73034875	t	c	0.1524	0.0098	0.0091	0.282	45711733	45208475	19	45208475	19	45208475	*	Y	7.28226	1.07692
19_45209292_G_A	rs139330969	19	45209292	G	A	0.2398	1.271	1.192	1.356	0.0179	10	rs139330969	2.958e-13	19	45209292	A	G	0.0179	1.271	1.192	1.356	0.2398	0.0329	85502	400497	19	45209292	19	45209292	*	rs139330969	R	19	45712550	chr19:45712550	rs139330969	a	g	0.0175	-0.024	0.0254	0.3455	45712550	45209292	19	45209292	19	45209292	*	R	7.28875	-0.944882
19_45209421_G_A	rs73566293	19	45209421	G	A	0.2399	1.271	1.193	1.354	0.0186	10	rs73566293	1.407e-13	19	45209421	A	G	0.0186	1.271	1.193	1.354	0.2399	0.0324	85502	400497	19	45209421	19	45209421	*	rs73566293	R	19	45712679	chr19:45712679	rs73566293	a	g	0.0177	-0.0208	0.0254	0.4136	45712679	45209421	19	45209421	19	45209421	*	R	7.40432	-0.818898
19_45209711_A_G	rs149249954	19	45209711	A	G	0.2296	1.25786	1.18064	1.34048	0.0186	11	rs149249954	1.896e-12	19	45209711	A	G	0.9814	0.795	0.746	0.847	-0.2296	0.0326	85502	400497	19	45209711	19	45209711	*	rs149249954	R	19	45712969	chr19:45712969	rs149249954	a	g	0.983	0.0264	0.0263	0.3151	45712969	45209711	19	45209711	19	45209711	*	R	7.04294	1.0038
19_45209712_T_C	rs182645183	19	45209712	T	C	0.2353	1.26582	1.18624	1.34953	0.0177	11	rs182645183	1.335e-12	19	45209712	T	C	0.9823	0.79	0.741	0.843	-0.2353	0.0332	85502	400497	19	45209712	19	45209712	*	rs182645183	Y	19	45712970	chr19:45712970	rs182645183	t	c	0.9832	0.0246	0.0264	0.3512	45712970	45209712	19	45209712	19	45209712	*	Y	7.08735	0.931818
19_45209722_A_G	rs187642654	19	45209722	A	G	0.2361	1.26582	1.18624	1.35135	0.0176	11	rs187642654	1.184e-12	19	45209722	A	G	0.9824	0.79	0.74	0.843	-0.2361	0.0332	85502	400497	19	45209722	19	45209722	*	rs187642654	R	19	45712980	chr19:45712980	rs187642654	a	g	0.9832	0.0263	0.0264	0.3189	45712980	45209722	19	45209722	19	45209722	*	R	7.11145	0.996212
19_45209858_A_C	rs183110257	19	45209858	A	C	0.2868	1.33156	1.23916	1.43266	0.0145	11	rs183110257	9.285e-15	19	45209858	A	C	0.9855	0.751	0.698	0.807	-0.2868	0.037	85502	400497	19	45209858	19	45209858	*	rs183110257	M	19	45713116	chr19:45713116	rs183110257	a	c	0.9862	0.0377	0.0293	0.1985	45713116	45209858	19	45209858	19	45209858	*	M	7.75135	1.28669
19_45210040_T_C	rs56845483	19	45210040	T	C	0.2283	1.25628	1.17925	1.33869	0.019	11	rs56845483	1.383e-12	19	45210040	T	C	0.981	0.796	0.747	0.848	-0.2283	0.0322	85502	400497	19	45210040	19	45210040	*	rs56845483	Y	19	45713298	chr19:45713298	rs56845483	t	c	0.9823	0.0208	0.0254	0.4136	45713298	45210040	19	45210040	19	45210040	*	Y	7.09006	0.818898
19_45210404_A_G	rs10417555	19	45210404	A	G	0.0718	1.07411	1.05042	1.0989	0.2083	11	rs10417555	2.073e-10	19	45210404	A	G	0.7917	0.931	0.91	0.952	-0.0718	0.0113	85665	400902	19	45210404	19	45210404	*	rs10417555	R	19	45713662	chr19:45713662	rs10417555	a	g	0.785	-0.0121	0.0083	0.1435	45713662	45210404	19	45210404	19	45210404	*	R	6.35398	-1.45783
19_45211017_T_C	rs346738	19	45211017	T	C	0.073	1.07527	1.05597	1.09649	0.6275	11	rs346738	3.853e-14	19	45211017	T	C	0.3725	0.93	0.912	0.947	-0.073	0.0097	85665	400902	19	45211017	19	45211017	*	rs346738	Y	19	45714275	chr19:45714275	rs346738	t	c	0.3525	0.0162	0.007	0.02093	45714275	45211017	19	45211017	19	45211017	*	Y	7.52577	2.31429
19_45211267_C_T	rs346739	19	45211267	C	T	0.0725	1.075	1.055	1.096	0.6268	10	rs346739	5.697e-14	19	45211267	T	C	0.6268	1.075	1.055	1.096	0.0725	0.0096	85665	400902	19	45211267	19	45211267	*	rs346739	Y	19	45714525	chr19:45714525	rs346739	t	c	0.6484	-0.0155	0.007	0.02714	45714525	45211267	19	45211267	19	45211267	*	Y	7.55208	-2.21429
19_45211321_G_A	rs8112823	19	45211321	G	A	-0.0704	0.932	0.914	0.95	0.3399	10	rs8112823	5.578e-13	19	45211321	A	G	0.3399	0.932	0.914	0.95	-0.0704	0.0098	85934	401577	19	45211321	19	45211321	*	rs8112823	R	19	45714579	chr19:45714579	rs8112823	a	g	0.3369	0.0161	0.0071	0.02374	45714579	45211321	19	45211321	19	45211321	*	R	-7.18367	2.26761
19_45211325_C_T	rs8112710	19	45211325	C	T	-0.0712	0.931	0.914	0.949	0.3396	10	rs8112710	3.023e-13	19	45211325	T	C	0.3396	0.931	0.914	0.949	-0.0712	0.0098	85934	401577	19	45211325	19	45211325	*	rs8112710	Y	19	45714583	chr19:45714583	rs8112710	t	c	0.3368	0.0161	0.0071	0.02374	45714583	45211325	19	45211325	19	45211325	*	Y	-7.26531	2.26761
19_45211720_A_C	rs6509201	19	45211720	A	C	-0.0721	0.930233	0.912409	0.948767	0.3318	11	rs6509201	2.072e-13	19	45211720	A	C	0.6682	1.075	1.054	1.096	0.0721	0.0098	85934	401577	19	45211720	19	45211720	*	rs6509201	M	19	45714978	chr19:45714978	rs6509201	a	c	0.6714	-0.0177	0.0071	0.01292	45714978	45211720	19	45211720	19	45211720	*	M	-7.35714	-2.49296
19_45212232_T_C	rs11083766	19	45212232	T	C	-0.0709	0.931966	0.914077	0.949668	0.3453	11	rs11083766	2.91e-13	19	45212232	T	C	0.6547	1.073	1.053	1.094	0.0709	0.0097	85665	400902	19	45212232	19	45212232	*	rs11083766	Y	19	45715490	chr19:45715490	rs11083766	t	c	0.6556	-0.0219	0.0069	0.001529	45715490	45212232	19	45212232	19	45212232	*	Y	-7.30928	-3.17391
19_45212422_T_C	rs11083767	19	45212422	T	C	-0.0708	0.931966	0.914077	0.949668	0.3458	11	rs11083767	2.794e-13	19	45212422	T	C	0.6542	1.073	1.053	1.094	0.0708	0.0097	85934	401577	19	45212422	19	45212422	*	rs11083767	Y	19	45715680	chr19:45715680	rs11083767	t	c	0.6548	-0.022	0.007	0.001712	45715680	45212422	19	45212422	19	45212422	*	Y	-7.29897	-3.14286
19_45212459_C_T	rs8102712	19	45212459	C	T	-0.0712	0.931	0.914	0.949	0.3451	10	rs8102712	2.254e-13	19	45212459	T	C	0.3451	0.931	0.914	0.949	-0.0712	0.0097	85934	401577	19	45212459	19	45212459	*	rs8102712	B	19	45715717	chr19:45715717	rs8102712	t	c	0.3447	0.022	0.0069	0.001454	45715717	45212459	19	45212459	19	45212459	*	B	-7.34021	3.18841
19_45212718_A_G	rs3803906	19	45212718	A	G	-0.0713	0.931099	0.913242	0.948767	0.3455	11	rs3803906	2.28e-13	19	45212718	A	G	0.6545	1.074	1.054	1.095	0.0713	0.0097	85934	401577	19	45212718	19	45212718	*	rs3803906	R	19	45715976	chr19:45715976	rs3803906	a	g	0.6536	-0.0224	0.007	0.001407	45715976	45212718	19	45212718	19	45212718	*	R	-7.35052	-3.2
19_45212934_G_C	rs11667509	19	45212934	G	C	-0.0719	0.931	0.913	0.948	0.3774	5	rs11667509	5.34e-14	19	45212934	C	G	0.3774	0.931	0.913	0.948	-0.0719	0.0096	85934	401577	19	45212934	19	45212934	*	rs11667509	S	19	45716192	chr19:45716192	rs11667509	c	g	0.3779	0.0234	0.0069	0.0007086	45716192	45212934	19	45212934	19	45212934	*	S	-7.48958	3.3913
19_45213106_C_T	rs189063316	19	45213106	C	T	0.2295	1.258	1.18	1.341	0.0179	10	rs189063316	2.028e-12	19	45213106	T	C	0.0179	1.258	1.18	1.341	0.2295	0.0326	85502	400497	19	45213106	19	45213106	*	rs189063316	Y	19	45716364	chr19:45716364	rs189063316	t	c	0.0177	-0.0239	0.0254	0.3475	45716364	45213106	19	45213106	19	45213106	*	Y	7.03988	-0.940945
19_45213420_G_C	rs346740	19	45213420	G	C	-0.0723	0.93	0.908	0.953	0.8134	5	rs346740	3.31e-09	19	45213420	C	G	0.8134	0.93	0.908	0.953	-0.0723	0.0122	85665	400902	19	45213420	19	45213420	*	rs346740	S	19	45716678	chr19:45716678	rs346740	c	g	0.8183	-0.0056	0.0088	0.5243	45716678	45213420	19	45213420	19	45213420	*	S	-5.92623	-0.636364
19_45213990_C_G	rs151046811	19	45213990	C	G	0.2306	1.25945	1.18064	1.34228	0.0179	6	rs151046811	2.023e-12	19	45213990	C	G	0.9821	0.794	0.745	0.847	-0.2306	0.0328	85502	400497	19	45213990	19	45213990	*	rs151046811	S	19	45717248	chr19:45717248	rs151046811	c	g	0.9823	0.0278	0.0254	0.2745	45717248	45213990	19	45213990	19	45213990	*	S	7.03049	1.09449
19_45214038_C_T	rs142428371	19	45214038	C	T	0.2306	1.259	1.181	1.343	0.0179	10	rs142428371	2.054e-12	19	45214038	T	C	0.0179	1.259	1.181	1.343	0.2306	0.0328	85502	400497	19	45214038	19	45214038	*	rs142428371	Y	19	45717296	chr19:45717296	rs142428371	t	c	0.0177	-0.0278	0.0254	0.2745	45717296	45214038	19	45214038	19	45214038	*	Y	7.03049	-1.09449
19_45214527_C_T	rs144670664	19	45214527	C	T	0.2289	1.257	1.179	1.341	0.0179	10	rs144670664	3.135e-12	19	45214527	T	C	0.0179	1.257	1.179	1.341	0.2289	0.0328	85502	400497	19	45214527	19	45214527	*	rs144670664	Y	19	45717785	chr19:45717785	rs144670664	t	c	0.0177	-0.0297	0.0254	0.2431	45717785	45214527	19	45214527	19	45214527	*	Y	6.97866	-1.16929
19_45214685_G_A	rs187458474	19	45214685	G	A	0.2283	1.256	1.178	1.34	0.0179	10	rs187458474	3.59e-12	19	45214685	A	G	0.0179	1.256	1.178	1.34	0.2283	0.0328	85502	400497	19	45214685	19	45214685	*	rs187458474	R	19	45717943	chr19:45717943	rs187458474	a	g	0.0182	-0.0266	0.0261	0.3076	45717943	45214685	19	45214685	19	45214685	*	R	6.96037	-1.01916
19_45216235_T_C	rs76738189	19	45216235	T	C	0.2059	1.2285	1.16959	1.29032	0.0325	11	rs76738189	1.578e-16	19	45216235	T	C	0.9675	0.814	0.775	0.855	-0.2059	0.025	85665	400902	19	45216235	19	45216235	*	rs76738189	Y	19	45719493	chr19:45719493	rs76738189	t	c	0.9622	0.0212	0.0185	0.2526	45719493	45216235	19	45216235	19	45216235	*	Y	8.236	1.14595
19_45216532_C_T	rs10415392	19	45216532	C	T	0.1097	1.116	1.085	1.148	0.1066	10	rs10415392	2.35e-14	19	45216532	T	C	0.1066	1.116	1.085	1.148	0.1097	0.0144	85665	400902	19	45216532	19	45216532	*	rs10415392	B	19	45719790	chr19:45719790	rs10415392	t	c	0.1077	-0.0181	0.0108	0.09328	45719790	45216532	19	45216532	19	45216532	*	B	7.61806	-1.67593
19_45219485_G_A	rs8109764	19	45219485	G	A	0.1951	1.215	1.163	1.27	0.0396	10	rs8109764	5.759e-18	19	45219485	A	G	0.0396	1.215	1.163	1.27	0.1951	0.0226	85665	400902	19	45219485	19	45219485	*	rs8109764	R	19	45722743	chr19:45722743	rs8109764	a	g	0.0425	-0.024	0.0175	0.1699	45722743	45219485	19	45219485	19	45219485	*	R	8.63274	-1.37143
19_45220448_C_T	rs12461144	19	45220448	C	T	0.129	1.138	1.109	1.167	0.1371	10	rs12461144	4.886e-23	19	45220448	T	C	0.1371	1.138	1.109	1.167	0.129	0.0131	85665	400902	19	45220448	19	45220448	*	rs12461144	Y	19	45723706	chr19:45723706	rs12461144	t	c	0.1444	-0.0052	0.0096	0.5893	45723706	45220448	19	45220448	19	45220448	*	Y	9.84733	-0.541667
19_45221039_G_A	rs10407278	19	45221039	G	A	0.1091	1.115	1.081	1.151	0.0849	10	rs10407278	8.064e-12	19	45221039	A	G	0.0849	1.115	1.081	1.151	0.1091	0.016	85665	400902	19	45221039	19	45221039	*	rs10407278	R	19	45724297	chr19:45724297	rs10407278	a	g	0.0882	0.0054	0.0118	0.6481	45724297	45221039	19	45221039	19	45221039	*	R	6.81875	0.457627
19_45221303_C_T	rs12978573	19	45221303	C	T	0.0864	1.09	1.058	1.123	0.0923	10	rs12978573	1.644e-08	19	45221303	T	C	0.0923	1.09	1.058	1.123	0.0864	0.0153	85665	400902	19	45221303	19	45221303	*	rs12978573	Y	19	45724561	chr19:45724561	rs12978573	t	c	0.0995	0.0023	0.0112	0.8373	45724561	45221303	19	45221303	19	45221303	*	Y	5.64706	0.205357
19_45221375_C_T	rs12978800	19	45221375	C	T	0.0856	1.089	1.057	1.123	0.0923	10	rs12978800	2.181e-08	19	45221375	T	C	0.0923	1.089	1.057	1.123	0.0856	0.0153	85665	400902	19	45221375	19	45221375	*	rs12978800	Y	19	45724633	chr19:45724633	rs12978800	t	c	0.0996	0.0023	0.0112	0.8373	45724633	45221375	19	45221375	19	45221375	*	Y	5.59477	0.205357
19_45221400_A_G	rs12978617	19	45221400	A	G	0.0841	1.08814	1.05597	1.12108	0.0922	11	rs12978617	3.962e-08	19	45221400	A	G	0.9078	0.919	0.892	0.947	-0.0841	0.0153	85665	400902	19	45221400	19	45221400	*	rs12978617	R	19	45724658	chr19:45724658	rs12978617	a	g	0.9006	-0.0027	0.0112	0.8096	45724658	45221400	19	45221400	19	45221400	*	R	5.49673	-0.241071
19_45221434_T_C	rs28645301	19	45221434	T	C	0.1635	1.17786	1.1325	1.22399	0.0504	11	rs28645301	2.118e-16	19	45221434	T	C	0.9496	0.849	0.817	0.883	-0.1635	0.0199	85665	400902	19	45221434	19	45221434	*	rs28645301	Y	19	45724692	chr19:45724692	rs28645301	t	c	0.9441	0.0052	0.0149	0.7265	45724692	45221434	19	45221434	19	45221434	*	Y	8.21608	0.348993
19_45221485_G_A	rs28607628	19	45221485	G	A	0.1239	1.132	1.095	1.17	0.071	10	rs28607628	3.787e-13	19	45221485	A	G	0.071	1.132	1.095	1.17	0.1239	0.0171	85665	400902	19	45221485	19	45221485	*	rs28607628	R	19	45724743	chr19:45724743	rs28607628	a	g	0.072	-0.0176	0.013	0.1752	45724743	45221485	19	45221485	19	45221485	*	R	7.24561	-1.35385
19_45221610_A_G	rs28564302	19	45221610	A	G	0.1648	1.17925	1.13379	1.22549	0.0502	11	rs28564302	1.397e-16	19	45221610	A	G	0.9498	0.848	0.816	0.882	-0.1648	0.0199	85665	400902	19	45221610	19	45221610	*	rs28564302	R	19	45724868	chr19:45724868	rs28564302	a	g	0.9443	0.0046	0.0149	0.757	45724868	45221610	19	45221610	19	45221610	*	R	8.28141	0.308725
19_45221703_T_G	rs61079153	19	45221703	T	G	0.1641	1.17786	1.13379	1.22549	0.0503	11	rs61079153	1.767e-16	19	45221703	T	G	0.9497	0.849	0.816	0.882	-0.1641	0.0199	85665	400902	19	45221703	19	45221703	*	rs61079153	K	19	45724961	chr19:45724961	rs61079153	t	g	0.9442	0.0051	0.0149	0.7316	45724961	45221703	19	45221703	19	45221703	*	K	8.24623	0.342282
19_45221705_C_T	rs60269219	19	45221705	C	T	0.1646	1.179	1.134	1.226	0.0503	10	rs60269219	1.364e-16	19	45221705	T	C	0.0503	1.179	1.134	1.226	0.1646	0.0199	85665	400902	19	45221705	19	45221705	*	rs60269219	Y	19	45724963	chr19:45724963	rs60269219	t	c	0.0558	-0.0051	0.0149	0.7316	45724963	45221705	19	45221705	19	45221705	*	Y	8.27136	-0.342282
19_45221823_T_C	rs144619413	19	45221823	T	C	0.2267	1.25471	1.17786	1.3369	0.0186	11	rs144619413	2.612e-12	19	45221823	T	C	0.9814	0.797	0.748	0.849	-0.2267	0.0324	85502	400497	19	45221823	19	45221823	*	rs144619413	Y	19	45725081	chr19:45725081	rs144619413	t	c	0.9814	0.0298	0.0248	0.2298	45725081	45221823	19	45221823	19	45221823	*	Y	6.99691	1.20161
19_45221869_T_C	rs59356929	19	45221869	T	C	0.1646	1.17925	1.13379	1.22549	0.0503	11	rs59356929	1.399e-16	19	45221869	T	C	0.9497	0.848	0.816	0.882	-0.1646	0.0199	85665	400902	19	45221869	19	45221869	*	rs59356929	Y	19	45725127	chr19:45725127	rs59356929	t	c	0.9442	0.0052	0.0148	0.7247	45725127	45221869	19	45221869	19	45221869	*	Y	8.27136	0.351351
19_45221927_G_T	rs58213824	19	45221927	G	T	0.1682	1.183	1.138	1.23	0.0501	10	rs58213824	3.323e-17	19	45221927	T	G	0.0501	1.183	1.138	1.23	0.1682	0.0199	85665	400902	19	45221927	19	45221927	*	rs58213824	K	19	45725185	chr19:45725185	rs58213824	t	g	0.0558	-0.0051	0.0149	0.7316	45725185	45221927	19	45221927	19	45221927	*	K	8.45226	-0.342282
19_45222190_G_C	rs346757	19	45222190	G	C	0.1497	1.161	1.128	1.196	0.0944	5	rs346757	4.373e-23	19	45222190	C	G	0.0944	1.161	1.128	1.196	0.1497	0.0151	85665	400902	19	45222190	19	45222190	*	rs346757	B	19	45725448	chr19:45725448	rs346757	c	g	0.0902	-0.0206	0.012	0.08711	45725448	45222190	19	45222190	19	45222190	*	B	9.91391	-1.71667
19_45222481_A_G	rs346758	19	45222481	A	G	0.1489	1.16009	1.12613	1.19474	0.0949	11	rs346758	6.667e-23	19	45222481	A	G	0.9051	0.862	0.837	0.888	-0.1489	0.0151	85665	400902	19	45222481	19	45222481	*	rs346758	R	19	45725739	chr19:45725739	rs346758	a	g	0.9077	0.019	0.0115	0.099	45725739	45222481	19	45222481	19	45222481	*	R	9.86093	1.65217
19_45222717_A_G	rs73568222	19	45222717	A	G	0.1662	1.18064	1.13507	1.2285	0.0503	11	rs73568222	6.921e-17	19	45222717	A	G	0.9497	0.847	0.814	0.881	-0.1662	0.0199	85665	400902	19	45222717	19	45222717	*	rs73568222	R	19	45725975	chr19:45725975	rs73568222	a	g	0.9442	0.0052	0.0148	0.7247	45725975	45222717	19	45222717	19	45222717	*	R	8.35176	0.351351
19_45222848_T_C	rs10422797	19	45222848	T	C	0.1649	1.17925	1.13379	1.22549	0.0504	11	rs10422797	1.108e-16	19	45222848	T	C	0.9496	0.848	0.816	0.882	-0.1649	0.0199	85665	400902	19	45222848	19	45222848	*	rs10422797	Y	19	45726106	chr19:45726106	rs10422797	t	c	0.9441	0.0045	0.0149	0.7621	45726106	45222848	19	45222848	19	45222848	*	Y	8.28643	0.302013
19_45222966_T_G	rs10423031	19	45222966	T	G	0.1658	1.18064	1.13507	1.22699	0.0503	11	rs10423031	7.11e-17	19	45222966	T	G	0.9497	0.847	0.815	0.881	-0.1658	0.0199	85665	400902	19	45222966	19	45222966	*	rs10423031	K	19	45726224	chr19:45726224	rs10423031	t	g	0.9442	0.0048	0.0148	0.7451	45726224	45222966	19	45222966	19	45222966	*	K	8.33166	0.324324
19_45223200_C_T	rs10421938	19	45223200	C	T	0.1648	1.179	1.134	1.226	0.0504	10	rs10421938	1.044e-16	19	45223200	T	C	0.0504	1.179	1.134	1.226	0.1648	0.0199	85665	400902	19	45223200	19	45223200	*	rs10421938	Y	19	45726458	chr19:45726458	rs10421938	t	c	0.0559	-0.0049	0.0148	0.74	45726458	45223200	19	45223200	19	45223200	*	Y	8.28141	-0.331081
19_45223305_T_C	rs10423753	19	45223305	T	C	0.1649	1.17925	1.13379	1.22549	0.0504	11	rs10423753	1.012e-16	19	45223305	T	C	0.9496	0.848	0.816	0.882	-0.1649	0.0199	85665	400902	19	45223305	19	45223305	*	rs10423753	Y	19	45726563	chr19:45726563	rs10423753	t	c	0.9442	0.0049	0.0149	0.7417	45726563	45223305	19	45223305	19	45223305	*	Y	8.28643	0.328859
19_45223396_G_A	rs113728460	19	45223396	G	A	0.1653	1.18	1.135	1.227	0.0503	10	rs113728460	8.613e-17	19	45223396	A	G	0.0503	1.18	1.135	1.227	0.1653	0.0199	85665	400902	19	45223396	19	45223396	*	rs113728460	D	19	45726654	chr19:45726654	rs113728460	a	g	0.0558	-0.0047	0.0148	0.7502	45726654	45223396	19	45223396	19	45223396	*	D	8.30653	-0.317568
19_45223487_T_C	rs142415915	19	45223487	T	C	0.166	1.18064	1.13507	1.22699	0.0503	11	rs142415915	6.644e-17	19	45223487	T	C	0.9497	0.847	0.815	0.881	-0.166	0.0199	85665	400902	19	45223487	19	45223487	*	rs142415915	Y	19	45726745	chr19:45726745	rs142415915	t	c	0.9442	0.0051	0.0149	0.7316	45726745	45223487	19	45223487	19	45223487	*	Y	8.34171	0.342282
19_45223500_A_G	rs146871722	19	45223500	A	G	0.165	1.17925	1.13379	1.22699	0.0503	11	rs146871722	9.768e-17	19	45223500	A	G	0.9497	0.848	0.815	0.882	-0.165	0.0199	85665	400902	19	45223500	19	45223500	*	rs146871722	R	19	45726758	chr19:45726758	rs146871722	a	g	0.9442	0.0049	0.0149	0.7417	45726758	45223500	19	45223500	19	45223500	*	R	8.29146	0.328859
19_45223587_C_G	rs112759099	19	45223587	C	G	0.1674	1.18203	1.13766	1.2285	0.0515	6	rs112759099	2.32e-17	19	45223587	C	G	0.9485	0.846	0.814	0.879	-0.1674	0.0197	85665	400902	19	45223587	19	45223587	*	rs112759099	S	19	45726845	chr19:45726845	rs112759099	c	g	0.9433	0.0047	0.0147	0.7485	45726845	45223587	19	45223587	19	45223587	*	S	8.49746	0.319728
19_45223611_G_A	rs143154520	19	45223611	G	A	0.1651	1.18	1.134	1.226	0.0504	10	rs143154520	9.085e-17	19	45223611	A	G	0.0504	1.18	1.134	1.226	0.1651	0.0199	85665	400902	19	45223611	19	45223611	*	rs143154520	R	19	45726869	chr19:45726869	rs143154520	a	g	0.0558	-0.0049	0.0149	0.7417	45726869	45223611	19	45223611	19	45223611	*	R	8.29648	-0.328859
19_45223706_T_G	rs111691933	19	45223706	T	G	0.1651	1.17925	1.13379	1.22699	0.0503	11	rs111691933	9.487e-17	19	45223706	T	G	0.9497	0.848	0.815	0.882	-0.1651	0.0199	85665	400902	19	45223706	19	45223706	*	rs111691933	K	19	45726964	chr19:45726964	rs111691933	t	g	0.9442	0.0046	0.0148	0.7554	45726964	45223706	19	45223706	19	45223706	*	K	8.29648	0.310811
19_45223710_G_A	rs112909419	19	45223710	G	A	0.165	1.179	1.134	1.226	0.0503	10	rs112909419	9.753e-17	19	45223710	A	G	0.0503	1.179	1.134	1.226	0.165	0.0199	85665	400902	19	45223710	19	45223710	*	rs112909419	R	19	45726968	chr19:45726968	rs112909419	a	g	0.0558	-0.0048	0.0149	0.7468	45726968	45223710	19	45223710	19	45223710	*	R	8.29146	-0.322148
19_45223718_A_G	rs112668741	19	45223718	A	G	0.1651	1.17925	1.13379	1.22699	0.0503	11	rs112668741	9.687e-17	19	45223718	A	G	0.9497	0.848	0.815	0.882	-0.1651	0.0199	85665	400902	19	45223718	19	45223718	*	rs112668741	R	19	45726976	chr19:45726976	rs112668741	a	g	0.9442	0.0046	0.0148	0.7554	45726976	45223718	19	45223718	19	45223718	*	R	8.29648	0.310811
19_45223909_G_A	rs111462669	19	45223909	G	A	0.1649	1.179	1.134	1.226	0.0504	10	rs111462669	9.78e-17	19	45223909	A	G	0.0504	1.179	1.134	1.226	0.1649	0.0199	85665	400902	19	45223909	19	45223909	*	rs111462669	R	19	45727167	chr19:45727167	rs111462669	a	g	0.0558	-0.0047	0.0149	0.7519	45727167	45223909	19	45223909	19	45223909	*	R	8.28643	-0.315436
19_45224017_C_T	rs115000917	19	45224017	C	T	0.1645	1.179	1.134	1.226	0.0503	10	rs115000917	1.216e-16	19	45224017	T	C	0.0503	1.179	1.134	1.226	0.1645	0.0199	85665	400902	19	45224017	19	45224017	*	rs115000917	Y	19	45727275	chr19:45727275	rs115000917	t	c	0.0557	-0.0046	0.0148	0.7554	45727275	45224017	19	45224017	19	45224017	*	Y	8.26633	-0.310811
19_45224018_A_G	rs114034486	19	45224018	A	G	0.1645	1.17925	1.13379	1.22549	0.0503	11	rs114034486	1.197e-16	19	45224018	A	G	0.9497	0.848	0.816	0.882	-0.1645	0.0199	85665	400902	19	45224018	19	45224018	*	rs114034486	R	19	45727276	chr19:45727276	rs114034486	a	g	0.9443	0.0046	0.0148	0.7554	45727276	45224018	19	45224018	19	45224018	*	R	8.26633	0.310811
19_45224104_T_C	rs11881161	19	45224104	T	C	0.1642	1.17786	1.13379	1.22549	0.0503	11	rs11881161	1.417e-16	19	45224104	T	C	0.9497	0.849	0.816	0.882	-0.1642	0.0199	85665	400902	19	45224104	19	45224104	*	rs11881161	Y	19	45727362	chr19:45727362	rs11881161	t	c	0.9442	0.0045	0.0148	0.7605	45727362	45224104	19	45224104	19	45224104	*	Y	8.25126	0.304054
19_45224364_T_A	rs10405194	19	45224364	T	A	0.1657	1.18	1.135	1.227	0.0499	5	rs10405194	8.457e-17	19	45224364	A	T	0.0499	1.18	1.135	1.227	0.1657	0.0199	85665	400902	19	45224364	19	45224364	*	rs10405194	W	19	45727622	chr19:45727622	rs10405194	a	t	0.0544	-0.0033	0.0149	0.8243	45727622	45224364	19	45224364	19	45224364	*	W	8.32663	-0.221477
19_45224413_C_T	rs10403626	19	45224413	C	T	0.1652	1.18	1.135	1.227	0.0501	10	rs10403626	9.434e-17	19	45224413	T	C	0.0501	1.18	1.135	1.227	0.1652	0.0199	85665	400902	19	45224413	19	45224413	*	rs10403626	Y	19	45727671	chr19:45727671	rs10403626	t	c	0.0544	-0.0037	0.0149	0.8035	45727671	45224413	19	45224413	19	45224413	*	Y	8.30151	-0.248322
19_45224672_G_A	rs10409909	19	45224672	G	A	0.1651	1.18	1.134	1.226	0.0499	10	rs10409909	1.036e-16	19	45224672	A	G	0.0499	1.18	1.134	1.226	0.1651	0.0199	85665	400902	19	45224672	19	45224672	*	rs10409909	R	19	45727930	chr19:45727930	rs10409909	a	g	0.0544	-0.0025	0.0149	0.8665	45727930	45224672	19	45224672	19	45224672	*	R	8.29648	-0.167785
19_45224801_T_C	rs10411314	19	45224801	T	C	0.1628	1.17647	1.1325	1.22399	0.0502	11	rs10411314	2.015e-16	19	45224801	T	C	0.9498	0.85	0.817	0.883	-0.1628	0.0198	85665	400902	19	45224801	19	45224801	*	rs10411314	Y	19	45728059	chr19:45728059	rs10411314	t	c	0.9454	0.0022	0.0148	0.8815	45728059	45224801	19	45224801	19	45224801	*	Y	8.22222	0.148649
19_45224865_C_T	rs10410003	19	45224865	C	T	0.1636	1.178	1.133	1.225	0.05	10	rs10410003	1.697e-16	19	45224865	T	C	0.05	1.178	1.133	1.225	0.1636	0.0199	85665	400902	19	45224865	19	45224865	*	rs10410003	Y	19	45728123	chr19:45728123	rs10410003	t	c	0.0544	-0.0026	0.0149	0.8612	45728123	45224865	19	45224865	19	45224865	*	Y	8.22111	-0.174497
19_45224973_G_A	rs10410561	19	45224973	G	A	0.1642	1.178	1.133	1.225	0.0499	10	rs10410561	1.466e-16	19	45224973	A	G	0.0499	1.178	1.133	1.225	0.1642	0.0199	85665	400902	19	45224973	19	45224973	*	rs10410561	R	19	45728231	chr19:45728231	rs10410561	a	g	0.0544	-0.0026	0.0149	0.8612	45728231	45224973	19	45224973	19	45224973	*	R	8.25126	-0.174497
19_45224980_T_C	rs10411743	19	45224980	T	C	0.1641	1.17786	1.13379	1.22549	0.0499	11	rs10411743	1.485e-16	19	45224980	T	C	0.9501	0.849	0.816	0.882	-0.1641	0.0199	85665	400902	19	45224980	19	45224980	*	rs10411743	Y	19	45728238	chr19:45728238	rs10411743	t	c	0.9456	0.0026	0.0149	0.8612	45728238	45224980	19	45224980	19	45224980	*	Y	8.24623	0.174497
19_45225148_T_C	rs10412154	19	45225148	T	C	0.1645	1.17925	1.13379	1.22549	0.0498	11	rs10412154	1.477e-16	19	45225148	T	C	0.9502	0.848	0.816	0.882	-0.1645	0.0199	85665	400902	19	45225148	19	45225148	*	rs10412154	Y	19	45728406	chr19:45728406	rs10412154	t	c	0.9456	0.0033	0.0149	0.8243	45728406	45225148	19	45225148	19	45225148	*	Y	8.26633	0.221477
19_45225318_C_G	rs346761	19	45225318	C	G	0.1635	1.17786	1.1325	1.22399	0.0509	6	rs346761	1.346e-16	19	45225318	C	G	0.9491	0.849	0.817	0.883	-0.1635	0.0198	85665	400902	19	45225318	19	45225318	*	rs346761	S	19	45728576	chr19:45728576	rs346761	c	g	0.9455	0.0029	0.0149	0.8454	45728576	45225318	19	45225318	19	45225318	*	S	8.25758	0.194631
19_45225337_T_C	rs10412614	19	45225337	T	C	0.1637	1.17786	1.1325	1.22399	0.0499	11	rs10412614	1.898e-16	19	45225337	T	C	0.9501	0.849	0.817	0.883	-0.1637	0.0199	85665	400902	19	45225337	19	45225337	*	rs10412614	Y	19	45728595	chr19:45728595	rs10412614	t	c	0.9456	0.0023	0.0149	0.8771	45728595	45225337	19	45225337	19	45225337	*	Y	8.22613	0.154362
19_45225684_G_A	rs57403313	19	45225684	G	A	0.1644	1.179	1.134	1.226	0.0499	10	rs57403313	1.422e-16	19	45225684	A	G	0.0499	1.179	1.134	1.226	0.1644	0.0199	85665	400902	19	45225684	19	45225684	*	rs57403313	R	19	45728942	chr19:45728942	rs57403313	a	g	0.0544	-0.0028	0.0149	0.8506	45728942	45225684	19	45225684	19	45225684	*	R	8.26131	-0.187919
19_45225865_T_C	rs346762	19	45225865	T	C	0.1635	1.17786	1.1325	1.22399	0.051	11	rs346762	1.237e-16	19	45225865	T	C	0.949	0.849	0.817	0.883	-0.1635	0.0197	85665	400902	19	45225865	19	45225865	*	rs346762	B	19	45729123	chr19:45729123	rs346762	t	c	0.9454	0.0029	0.0148	0.8443	45729123	45225865	19	45225865	19	45225865	*	B	8.29949	0.195946
19_45225942_C_T	rs35087817	19	45225942	C	T	0.1645	1.179	1.134	1.226	0.0499	10	rs35087817	1.336e-16	19	45225942	T	C	0.0499	1.179	1.134	1.226	0.1645	0.0199	85665	400902	19	45225942	19	45225942	*	rs35087817	Y	19	45729200	chr19:45729200	rs35087817	t	c	0.0545	-0.0025	0.0149	0.8665	45729200	45225942	19	45225942	19	45225942	*	Y	8.26633	-0.167785
19_45226017_G_A	rs346763	19	45226017	G	A	0.1715	1.187	1.143	1.233	0.0522	10	rs346763	1.233e-18	19	45226017	A	G	0.0522	1.187	1.143	1.233	0.1715	0.0195	85665	400902	19	45226017	19	45226017	*	rs346763	R	19	45729275	chr19:45729275	rs346763	a	g	0.0554	-0.0023	0.0148	0.8762	45729275	45226017	19	45226017	19	45226017	*	R	8.79487	-0.155405
19_45226275_G_A	rs346764	19	45226275	G	A	0.1248	1.133	1.097	1.17	0.0788	10	rs346764	3.297e-14	19	45226275	A	G	0.0788	1.133	1.097	1.17	0.1248	0.0164	85665	400902	19	45226275	19	45226275	*	rs346764	R	19	45729533	chr19:45729533	rs346764	a	g	0.076	-0.0105	0.0124	0.3954	45729533	45226275	19	45226275	19	45226275	*	R	7.60976	-0.846774
19_45226329_A_C	rs8109063	19	45226329	A	C	0.1648	1.17925	1.13379	1.22549	0.0499	11	rs8109063	1.398e-16	19	45226329	A	C	0.9501	0.848	0.816	0.882	-0.1648	0.0199	85665	400902	19	45226329	19	45226329	*	rs8109063	M	19	45729587	chr19:45729587	rs8109063	a	c	0.9456	0.0023	0.0149	0.8771	45729587	45226329	19	45226329	19	45226329	*	M	8.28141	0.154362
19_45226555_G_T	rs8112342	19	45226555	G	T	0.1644	1.179	1.133	1.226	0.0499	10	rs8112342	1.696e-16	19	45226555	T	G	0.0499	1.179	1.133	1.226	0.1644	0.02	85665	400902	19	45226555	19	45226555	*	rs8112342	K	19	45729813	chr19:45729813	rs8112342	t	g	0.0544	-0.0022	0.0149	0.8824	45729813	45226555	19	45226555	19	45226555	*	K	8.22	-0.147651
19_45226690_C_A	rs10424245	19	45226690	C	A	0.1636	1.178	1.133	1.225	0.0499	10	rs10424245	2.368e-16	19	45226690	A	C	0.0499	1.178	1.133	1.225	0.1636	0.0199	85665	400902	19	45226690	19	45226690	*	rs10424245	M	19	45729948	chr19:45729948	rs10424245	a	c	0.0544	-0.0023	0.0149	0.8771	45729948	45226690	19	45226690	19	45226690	*	M	8.22111	-0.154362
19_45226980_C_T	rs112405270	19	45226980	C	T	0.1638	1.178	1.133	1.225	0.0499	10	rs112405270	2.253e-16	19	45226980	T	C	0.0499	1.178	1.133	1.225	0.1638	0.02	85665	400902	19	45226980	19	45226980	*	rs112405270	Y	19	45730238	chr19:45730238	rs112405270	t	c	0.0515	-0.0029	0.0157	0.8535	45730238	45226980	19	45226980	19	45226980	*	Y	8.19	-0.184713
19_45227212_G_A	rs61463967	19	45227212	G	A	0.1636	1.178	1.133	1.225	0.0499	10	rs61463967	2.38e-16	19	45227212	A	G	0.0499	1.178	1.133	1.225	0.1636	0.0199	85665	400902	19	45227212	19	45227212	*	rs61463967	R	19	45730470	chr19:45730470	rs61463967	a	g	0.0544	-0.0016	0.0149	0.9143	45730470	45227212	19	45227212	19	45227212	*	R	8.22111	-0.107383
19_45227537_C_T	rs141492594	19	45227537	C	T	0.2306	1.259	1.182	1.341	0.0187	10	rs141492594	7.644e-13	19	45227537	T	C	0.0187	1.259	1.182	1.341	0.2306	0.0322	85502	400497	19	45227537	19	45227537	*	rs141492594	Y	19	45730795	chr19:45730795	rs141492594	t	c	0.0186	-0.0314	0.0248	0.2057	45730795	45227537	19	45227537	19	45227537	*	Y	7.16149	-1.26613
19_45228306_G_A	rs56187099	19	45228306	G	A	0.1512	1.163	1.12	1.208	0.0536	10	rs56187099	6.143e-15	19	45228306	A	G	0.0536	1.163	1.12	1.208	0.1512	0.0194	85665	400902	19	45228306	19	45228306	*	rs56187099	R	19	45731564	chr19:45731564	rs56187099	a	g	0.0581	0.0032	0.0143	0.8235	45731564	45228306	19	45228306	19	45228306	*	R	7.79381	0.223776
19_45229403_G_A	rs140013593	19	45229403	G	A	0.1532	1.166	1.122	1.211	0.0536	10	rs140013593	2.77e-15	19	45229403	A	G	0.0536	1.166	1.122	1.211	0.1532	0.0194	85665	400902	19	45229403	19	45229403	*	rs140013593	R	19	45732661	chr19:45732661	rs140013593	a	g	0.0558	0.0037	0.0152	0.8075	45732661	45229403	19	45229403	19	45229403	*	R	7.89691	0.243421
19_45229467_C_T	rs58258155	19	45229467	C	T	0.1525	1.165	1.121	1.21	0.0535	10	rs58258155	3.825e-15	19	45229467	T	C	0.0535	1.165	1.121	1.21	0.1525	0.0194	85665	400902	19	45229467	19	45229467	*	rs58258155	Y	19	45732725	chr19:45732725	rs58258155	t	c	0.0579	0.0024	0.0144	0.8681	45732725	45229467	19	45229467	19	45229467	*	Y	7.86082	0.166667
19_45229581_T_C	rs346771	19	45229581	T	C	0.1496	1.16144	1.1274	1.19617	0.0938	11	rs346771	5.871e-23	19	45229581	T	C	0.9062	0.861	0.836	0.887	-0.1496	0.0152	85665	400902	19	45229581	19	45229581	*	rs346771	Y	19	45732839	chr19:45732839	rs346771	t	c	0.9084	0.0145	0.0115	0.208	45732839	45229581	19	45229581	19	45229581	*	Y	9.84211	1.26087
19_45229714_G_A	rs148613044	19	45229714	G	A	0.1544	1.167	1.123	1.213	0.0516	10	rs148613044	5.593e-15	19	45229714	A	G	0.0516	1.167	1.123	1.213	0.1544	0.0198	85934	401577	19	45229714	19	45229714	*	rs148613044	R	19	45732972	chr19:45732972	rs148613044	a	g	0.0575	0.0032	0.0146	0.826	45732972	45229714	19	45229714	19	45229714	*	R	7.79798	0.219178
19_45229943_C_T	rs346773	19	45229943	C	T	0.1517	1.164	1.13	1.199	0.0933	10	rs346773	1.802e-23	19	45229943	T	C	0.0933	1.164	1.13	1.199	0.1517	0.0152	85665	400902	19	45229943	19	45229943	*	rs346773	Y	19	45733201	chr19:45733201	rs346773	t	c	0.0894	-0.0149	0.0119	0.2119	45733201	45229943	19	45229943	19	45229943	*	Y	9.98026	-1.2521
19_45229956_C_T	rs8110977	19	45229956	C	T	0.1517	1.164	1.121	1.209	0.0544	10	rs8110977	3.944e-15	19	45229956	T	C	0.0544	1.164	1.121	1.209	0.1517	0.0193	85665	400902	19	45229956	19	45229956	*	rs8110977	Y	19	45733214	chr19:45733214	rs8110977	t	c	0.0555	0.002	0.0152	0.8952	45733214	45229956	19	45229956	19	45229956	*	Y	7.8601	0.131579
19_45230639_G_A	rs10402739	19	45230639	G	A	0.151	1.163	1.12	1.208	0.0534	10	rs10402739	8.149e-15	19	45230639	A	G	0.0534	1.163	1.12	1.208	0.151	0.0194	85665	400902	19	45230639	19	45230639	*	rs10402739	R	19	45733897	chr19:45733897	rs10402739	a	g	0.0581	0.0049	0.0144	0.7345	45733897	45230639	19	45230639	19	45230639	*	R	7.78351	0.340278
19_45230937_A_T	rs185904773	19	45230937	A	T	0.1923	1.21212	1.16009	1.26743	0.0529	6	rs185904773	1.874e-17	19	45230937	A	T	0.9471	0.825	0.789	0.862	-0.1923	0.0226	85361	398536	19	45230937	19	45230937	*	rs185904773	H	19	45734195	chr19:45734195	rs185904773	a	t	0.9551	-0.0422	0.0299	0.1588	45734195	45230937	19	45230937	19	45230937	*	H	8.50885	-1.41137
19_45231175_T_C	rs346751	19	45231175	T	C	-0.0489	0.952381	0.935454	0.968992	0.4309	11	rs346751	4.111e-08	19	45231175	T	C	0.5691	1.05	1.032	1.069	0.0489	0.0089	85934	401577	19	45231175	19	45231175	*	rs346751	Y	19	45734433	chr19:45734433	rs346751	t	c	0.5648	-0.0157	0.0066	0.01731	45734433	45231175	19	45231175	19	45231175	*	Y	-5.49438	-2.37879
19_45231493_A_G	rs62118504	19	45231493	A	G	-0.0713	0.931099	0.914913	0.947867	0.3918	11	rs62118504	3.19e-15	19	45231493	A	G	0.6082	1.074	1.055	1.093	0.0713	0.009	85934	401577	19	45231493	19	45231493	*	rs62118504	R	19	45734751	chr19:45734751	rs62118504	a	g	0.5992	-0.0232	0.0067	0.0005358	45734751	45231493	19	45231493	19	45231493	*	R	-7.92222	-3.46269
19_45236417_G_A	rs11667829	19	45236417	G	A	-0.0532	0.948	0.931	0.966	0.3119	10	rs11667829	1.944e-08	19	45236417	A	G	0.3119	0.948	0.931	0.966	-0.0532	0.0095	85934	401577	19	45236417	19	45236417	*	rs11667829	R	19	45739675	chr19:45739675	rs11667829	a	g	0.3329	0.0184	0.0068	0.006859	45739675	45236417	19	45236417	19	45236417	*	R	-5.6	2.70588
19_45236806_G_C	rs149408810	19	45236806	G	C	0.8804	2.412	1.995	2.916	0.005	5	rs149408810	9.889e-20	19	45236806	C	G	0.005	2.412	1.995	2.916	0.8804	0.0969	71269	366205	19	45236806	19	45236806	*	rs149408810	S	19	45740064	chr19:45740064	rs149408810	c	g	0.0274	-0.0987	0.0655	0.1321	45740064	45236806	19	45236806	19	45236806	*	S	9.08566	-1.50687
19_45280983_C_T	rs138668244	19	45280983	C	T	0.8589	2.361	1.966	2.835	0.0054	10	rs138668244	3.646e-20	19	45280983	T	C	0.0054	2.361	1.966	2.835	0.8589	0.0934	71269	366205	19	45280983	19	45280983	*	rs138668244	Y	19	45784241	chr19:45784241	rs138668244	t	c	0.0306	-0.0579	0.0606	0.3395	45784241	45280983	19	45280983	19	45280983	*	Y	9.19593	-0.955446
19_45290658_G_C	rs151174524	19	45290658	G	C	0.8595	2.362	1.967	2.836	0.0054	5	rs151174524	3.468e-20	19	45290658	C	G	0.0054	2.362	1.967	2.836	0.8595	0.0934	71269	366205	19	45290658	19	45290658	*	rs151174524	S	19	45793916	chr19:45793916	rs151174524	c	g	0.0309	-0.055	0.0606	0.3643	45793916	45290658	19	45290658	19	45290658	*	S	9.20236	-0.907591
19_45300213_C_T	rs149628060	19	45300213	C	T	0.3104	1.364	1.244	1.495	0.0092	10	rs149628060	3.193e-11	19	45300213	T	C	0.0092	1.364	1.244	1.495	0.3104	0.0468	85502	400497	19	45300213	19	45300213	*	rs149628060	Y	19	45803471	chr19:45803471	rs149628060	t	c	0.0075	-0.0398	0.0411	0.3334	45803471	45300213	19	45300213	19	45300213	*	Y	6.63248	-0.96837
19_45303295_C_T	rs183442275	19	45303295	C	T	0.3074	1.36	1.248	1.481	0.0103	10	rs183442275	2.034e-12	19	45303295	T	C	0.0103	1.36	1.248	1.481	0.3074	0.0437	85502	400497	19	45303295	19	45303295	*	rs183442275	Y	19	45806553	chr19:45806553	rs183442275	t	c	0.0086	-0.0356	0.0375	0.3422	45806553	45303295	19	45303295	19	45303295	*	Y	7.03432	-0.949333
19_45322160_C_T	rs117955873	19	45322160	C	T	0.3338	1.396	1.261	1.546	0.0086	10	rs117955873	1.538e-10	19	45322160	T	C	0.0086	1.396	1.261	1.546	0.3338	0.0521	85361	398536	19	45322160	19	45322160	*	rs117955873	Y	19	45825418	chr19:45825418	rs117955873	t	c	0.0077	-0.1093	0.0443	0.01359	45825418	45322160	19	45322160	19	45322160	*	Y	6.40691	-2.46727
19_45327557_G_T	rs140574983	19	45327557	G	T	0.9502	2.586	2.136	3.132	0.0052	10	rs140574983	2.457e-22	19	45327557	T	G	0.0052	2.586	2.136	3.132	0.9502	0.0977	71269	366205	19	45327557	19	45327557	*	rs140574983	K	19	45830815	chr19:45830815	rs140574983	t	g	0.0289	-0.0909	0.0705	0.197	45830815	45327557	19	45327557	19	45327557	*	K	9.72569	-1.28936
19_45331717_C_T	rs74606069	19	45331717	C	T	0.2922	1.339	1.217	1.474	0.0088	10	rs74606069	2.087e-09	19	45331717	T	C	0.0088	1.339	1.217	1.474	0.2922	0.0488	85502	400497	19	45331717	19	45331717	*	rs74606069	Y	19	45834975	chr19:45834975	rs74606069	t	c	0.0074	-0.0551	0.0424	0.1938	45834975	45331717	19	45331717	19	45331717	*	Y	5.9877	-1.29953
19_45356434_G_A	rs76121493	19	45356434	G	A	0.2742	1.315	1.2	1.442	0.0095	10	rs76121493	5.483e-09	19	45356434	A	G	0.0095	1.315	1.2	1.442	0.2742	0.047	85502	400497	19	45356434	19	45356434	*	rs76121493	V	19	45859692	chr19:45859692	rs76121493	a	g	0.0077	-0.0294	0.0407	0.4704	45859692	45356434	19	45356434	19	45356434	*	V	5.83404	-0.722359
19_45453181_G_A	rs8101974	19	45453181	G	A	0.2303	1.259	1.163	1.362	0.0139	10	rs8101974	1.104e-08	19	45453181	A	G	0.0139	1.259	1.163	1.362	0.2303	0.0403	85502	400497	19	45453181	19	45453181	*	rs8101974	R	19	45956439	chr19:45956439	rs8101974	a	g	0.021	-0.0407	0.0321	0.2054	45956439	45453181	19	45453181	19	45453181	*	R	5.71464	-1.26791
19_45454695_A_T	rs117252809	19	45454695	A	T	0.8418	2.32019	1.93798	2.77778	0.0054	6	rs117252809	6.549e-20	19	45454695	A	T	0.9946	0.431	0.36	0.516	-0.8418	0.0922	71269	366205	19	45454695	19	45454695	*	rs117252809	D	19	45957953	chr19:45957953	rs117252809	a	t	0.9706	0.0818	0.0653	0.2106	45957953	45454695	19	45454695	19	45454695	*	D	9.13015	1.25268
19_45456064_G_A	rs117034857	19	45456064	G	A	0.882	2.416	2.011	2.902	0.0053	10	rs117034857	4.252e-21	19	45456064	A	G	0.0053	2.416	2.011	2.902	0.882	0.0936	71269	366205	19	45456064	19	45456064	*	rs117034857	R	19	45959322	chr19:45959322	rs117034857	a	g	0.0306	-0.089	0.0664	0.18	45959322	45456064	19	45456064	19	45456064	*	R	9.42308	-1.34036
19_45471732_C_T	rs148726219	19	45471732	C	T	0.916	2.499	2.065	3.024	0.005	10	rs148726219	4.799e-21	19	45471732	T	C	0.005	2.499	2.065	3.024	0.916	0.0973	71269	366205	19	45471732	19	45471732	*	rs148726219	Y	19	45974990	chr19:45974990	rs148726219	t	c	0.0315	-0.0802	0.0684	0.2408	45974990	45471732	19	45471732	19	45471732	*	Y	9.41418	-1.17251
19_45581383_G_T	rs7253109	19	45581383	G	T	0.005	1.005	0.987	1.023	0.3386	10	rs7253109	0.5904	19	45581383	T	G	0.3386	1.005	0.987	1.023	0.005	0.0092	85934	401577	19	45581383	19	45581383	*	rs7253109	K	19	46084641	chr19:46084641	rs7253109	t	g	0.3369	-0.0249	0.0071	0.00047	46084641	45581383	19	45581383	19	45581383	*	K	0.543478	-3.50704
19_45598234_C_T	rs59063421	19	45598234	C	T	0.0072	1.007	0.988	1.027	0.2866	10	rs59063421	0.4612	19	45598234	T	C	0.2866	1.007	0.988	1.027	0.0072	0.0097	85934	401577	19	45598234	19	45598234	*	rs59063421	Y	19	46101492	chr19:46101492	rs59063421	t	c	0.2921	-0.0254	0.0071	0.0003604	46101492	45598234	19	45598234	19	45598234	*	Y	0.742268	-3.57746
19_45601426_C_T	rs12608665	19	45601426	C	T	-0.0287	0.972	0.951	0.993	0.1969	10	rs12608665	0.01059	19	45601426	T	C	0.1969	0.972	0.951	0.993	-0.0287	0.0112	85934	401577	19	45601426	19	45601426	*	rs12608665	Y	19	46104684	chr19:46104684	rs12608665	t	c	0.1995	0.0333	0.0083	5.676e-05	46104684	45601426	19	45601426	19	45601426	*	Y	-2.5625	4.01205
19_45601940_A_G	rs10411518	19	45601940	A	G	-0.0118	0.988142	0.970874	1.00604	0.5469	11	rs10411518	0.1863	19	45601940	A	G	0.4531	1.012	0.994	1.03	0.0118	0.0089	85665	400902	19	45601940	19	45601940	*	rs10411518	R	19	46105198	chr19:46105198	rs10411518	a	g	0.4596	-0.0332	0.0066	4.825e-07	46105198	45601940	19	45601940	19	45601940	*	R	-1.32584	-5.0303
19_45605197_A_G	rs35070164	19	45605197	A	G	-0.0037	0.996016	0.978474	1.0142	0.3792	11	rs35070164	0.6813	19	45605197	A	G	0.6208	1.004	0.986	1.022	0.0037	0.0091	85934	401577	19	45605197	19	45605197	*	rs35070164	R	19	46108455	chr19:46108455	rs35070164	a	g	0.6162	-0.0319	0.007	5.432e-06	46108455	45605197	19	45605197	19	45605197	*	R	-0.406593	-4.55714
19_45611419_A_G	rs7252658	19	45611419	A	G	0.0024	1.002	0.985222	1.02041	0.3891	11	rs7252658	0.79	19	45611419	A	G	0.6109	0.998	0.98	1.015	-0.0024	0.0089	85934	401577	19	45611419	19	45611419	*	rs7252658	D	19	46114677	chr19:46114677	rs7252658	a	g	0.607	-0.0377	0.0069	4.881e-08	46114677	45611419	19	45611419	19	45611419	*	D	0.269663	-5.46377
19_45611571_C_T	rs12052178	19	45611571	C	T	0.0006	1.001	0.983	1.018	0.3678	10	rs12052178	0.9505	19	45611571	T	C	0.3678	1.001	0.983	1.018	0.0006	0.009	85934	401577	19	45611571	19	45611571	*	rs12052178	Y	19	46114829	chr19:46114829	rs12052178	t	c	0.3707	0.0397	0.0067	3.132e-09	46114829	45611571	19	45611571	19	45611571	*	Y	0.0666667	5.92537
19_45611856_C_T	rs34995718	19	45611856	C	T	-0.0205	0.98	0.955	1.005	0.1343	10	rs34995718	0.1105	19	45611856	T	C	0.1343	0.98	0.955	1.005	-0.0205	0.0128	85934	401577	19	45611856	19	45611856	*	rs34995718	Y	19	46115114	chr19:46115114	rs34995718	t	c	0.132	0.0411	0.0097	2.434e-05	46115114	45611856	19	45611856	19	45611856	*	Y	-1.60156	4.23711
19_45612226_T_G	rs10422508	19	45612226	T	G	0.0011	1.001	0.984252	1.01833	0.3955	11	rs10422508	0.905	19	45612226	T	G	0.6045	0.999	0.982	1.016	-0.0011	0.0089	85934	401577	19	45612226	19	45612226	*	rs10422508	K	19	46115484	chr19:46115484	rs10422508	t	g	0.607	-0.0401	0.0066	1.208e-09	46115484	45612226	19	45612226	19	45612226	*	K	0.123596	-6.07576
19_45612456_T_C	rs12460853	19	45612456	T	C	0.0005	1	0.983284	1.01833	0.3679	11	rs12460853	0.9516	19	45612456	T	C	0.6321	1	0.982	1.017	-0.0005	0.009	85934	401577	19	45612456	19	45612456	*	rs12460853	Y	19	46115714	chr19:46115714	rs12460853	t	c	0.6292	-0.0397	0.0067	3.132e-09	46115714	45612456	19	45612456	19	45612456	*	Y	0.0555556	-5.92537
19_45612584_G_A	rs12463380	19	45612584	G	A	0.0007	1.001	0.983	1.019	0.3677	10	rs12463380	0.9352	19	45612584	A	G	0.3677	1.001	0.983	1.019	0.0007	0.009	85934	401577	19	45612584	19	45612584	*	rs12463380	R	19	46115842	chr19:46115842	rs12463380	a	g	0.3707	0.0396	0.0067	3.429e-09	46115842	45612584	19	45612584	19	45612584	*	R	0.0777778	5.91045
19_45613219_A_G	rs2334253	19	45613219	A	G	0.0012	1.001	0.984252	1.01833	0.397	11	rs2334253	0.888	19	45613219	A	G	0.603	0.999	0.982	1.016	-0.0012	0.0088	85934	401577	19	45613219	19	45613219	*	rs2334253	R	19	46116477	chr19:46116477	rs2334253	a	g	0.607	-0.0404	0.0066	9.086e-10	46116477	45613219	19	45613219	19	45613219	*	R	0.136364	-6.12121
19_45614869_C_T	rs3816046	19	45614869	C	T	0.0073	1.007	0.989	1.026	0.322	10	rs3816046	0.4296	19	45614869	T	C	0.322	1.007	0.989	1.026	0.0073	0.0092	85934	401577	19	45614869	19	45614869	*	rs3816046	Y	19	46118127	chr19:46118127	rs3816046	t	c	0.3238	0.0384	0.0069	2.746e-08	46118127	45614869	19	45614869	19	45614869	*	Y	0.793478	5.56522
19_45615103_A_G	rs7254282	19	45615103	A	G	-0.0029	0.997009	0.980392	1.0142	0.4762	11	rs7254282	0.7375	19	45615103	A	G	0.5238	1.003	0.986	1.02	0.0029	0.0087	85665	400902	19	45615103	19	45615103	*	rs7254282	R	19	46118361	chr19:46118361	rs7254282	a	g	0.5274	-0.0355	0.0065	4.535e-08	46118361	45615103	19	45615103	19	45615103	*	R	-0.333333	-5.46154
19_45616609_C_A	rs2241722	19	45616609	C	A	0.006	1.006	0.988	1.025	0.3188	10	rs2241722	0.5205	19	45616609	A	C	0.3188	1.006	0.988	1.025	0.006	0.0093	85934	401577	19	45616609	19	45616609	*	rs2241722	H	19	46119867	chr19:46119867	rs2241722	a	c	0.3222	0.038	0.0069	3.82e-08	46119867	45616609	19	45616609	19	45616609	*	H	0.645161	5.50725
19_45617762_T_C	rs12985660	19	45617762	T	C	-0.0036	0.996016	0.979432	1.01317	0.4769	11	rs12985660	0.6808	19	45617762	T	C	0.5231	1.004	0.987	1.021	0.0036	0.0087	85665	400902	19	45617762	19	45617762	*	rs12985660	Y	19	46121020	chr19:46121020	rs12985660	t	c	0.5292	-0.0349	0.0065	7.607e-08	46121020	45617762	19	45617762	19	45617762	*	Y	-0.413793	-5.36923
19_45618806_A_G	rs7248332	19	45618806	A	G	-0.0026	0.997009	0.980392	1.0142	0.4762	11	rs7248332	0.7663	19	45618806	A	G	0.5238	1.003	0.986	1.02	0.0026	0.0087	85665	400902	19	45618806	19	45618806	*	rs7248332	R	19	46122064	chr19:46122064	rs7248332	a	g	0.5277	-0.0355	0.0065	4.535e-08	46122064	45618806	19	45618806	19	45618806	*	R	-0.298851	-5.46154
19_45620671_G_A	rs7257226	19	45620671	G	A	-0.0321	0.968	0.944	0.994	0.1261	10	rs7257226	0.01428	19	45620671	A	G	0.1261	0.968	0.944	0.994	-0.0321	0.0131	85934	401577	19	45620671	19	45620671	*	rs7257226	R	19	46123929	chr19:46123929	rs7257226	a	g	0.1229	0.0466	0.0098	2.193e-06	46123929	45620671	19	45620671	19	45620671	*	R	-2.45038	4.7551
19_45621857_A_G	rs12461306	19	45621857	A	G	0.0086	1.00908	0.992063	1.02564	0.52	11	rs12461306	0.322	19	45621857	A	G	0.48	0.991	0.975	1.008	-0.0086	0.0087	85665	400902	19	45621857	19	45621857	*	rs12461306	R	19	46125115	chr19:46125115	rs12461306	a	g	0.4783	-0.0315	0.0065	1.219e-06	46125115	45621857	19	45621857	19	45621857	*	R	0.988506	-4.84615
19_45621905_T_C	rs11083774	19	45621905	T	C	0.0088	1.00908	0.992063	1.02669	0.5199	11	rs11083774	0.313	19	45621905	T	C	0.4801	0.991	0.974	1.008	-0.0088	0.0087	85665	400902	19	45621905	19	45621905	*	rs11083774	Y	19	46125163	chr19:46125163	rs11083774	t	c	0.4783	-0.0315	0.0065	1.219e-06	46125163	45621905	19	45621905	19	45621905	*	Y	1.01149	-4.84615
19_45623014_C_T	rs7250687	19	45623014	C	T	0.0083	1.008	0.991	1.026	0.4946	10	rs7250687	0.3401	19	45623014	T	C	0.4946	1.008	0.991	1.026	0.0083	0.0087	85665	400902	19	45623014	19	45623014	*	rs7250687	Y	19	46126272	chr19:46126272	rs7250687	t	c	0.5	0.0299	0.0065	4.105e-06	46126272	45623014	19	45623014	19	45623014	*	Y	0.954023	4.6
19_45624660_A_G	rs28365786	19	45624660	A	G	-0.0289	0.971817	0.94697	0.997009	0.1276	11	rs28365786	0.02605	19	45624660	A	G	0.8724	1.029	1.003	1.056	0.0289	0.013	85934	401577	19	45624660	19	45624660	*	rs28365786	R	19	46127918	chr19:46127918	rs28365786	a	g	0.8751	-0.0461	0.0097	2.197e-06	46127918	45624660	19	45624660	19	45624660	*	R	-2.22308	-4.75258
19_45625397_C_T	rs8113155	19	45625397	C	T	-0.0348	0.966	0.941	0.991	0.1253	10	rs8113155	0.007819	19	45625397	T	C	0.1253	0.966	0.941	0.991	-0.0348	0.0131	85934	401577	19	45625397	19	45625397	*	rs8113155	Y	19	46128655	chr19:46128655	rs8113155	t	c	0.1227	0.0454	0.0098	3.971e-06	46128655	45625397	19	45625397	19	45625397	*	Y	-2.65649	4.63265
19_45626933_T_G	rs1548026	19	45626933	T	G	0.0077	1.00806	0.99108	1.02459	0.5186	11	rs1548026	0.3762	19	45626933	T	G	0.4814	0.992	0.976	1.009	-0.0077	0.0087	85665	400902	19	45626933	19	45626933	*	rs1548026	K	19	46130191	chr19:46130191	rs1548026	t	g	0.4803	-0.0307	0.0065	2.254e-06	46130191	45626933	19	45626933	19	45626933	*	K	0.885057	-4.72308
19_45627321_T_C	rs12462392	19	45627321	T	C	-0.0318	0.968992	0.944287	0.994036	0.126	11	rs12462392	0.01496	19	45627321	T	C	0.874	1.032	1.006	1.059	0.0318	0.0131	85934	401577	19	45627321	19	45627321	*	rs12462392	Y	19	46130579	chr19:46130579	rs12462392	t	c	0.8772	-0.0453	0.0098	4.17e-06	46130579	45627321	19	45627321	19	45627321	*	Y	-2.42748	-4.62245
19_45627788_G_A	rs2060245	19	45627788	G	A	0.0076	1.008	0.991	1.025	0.4942	10	rs2060245	0.379	19	45627788	A	G	0.4942	1.008	0.991	1.025	0.0076	0.0087	85665	400902	19	45627788	19	45627788	*	rs2060245	R	19	46131046	chr19:46131046	rs2060245	a	g	0.5	0.029	0.0065	7.92e-06	46131046	45627788	19	45627788	19	45627788	*	R	0.873563	4.46154
19_45627922_G_A	rs12979428	19	45627922	G	A	0.0186	1.019	1.001	1.037	0.3664	10	rs12979428	0.03816	19	45627922	A	G	0.3664	1.019	1.001	1.037	0.0186	0.009	85934	401577	19	45627922	19	45627922	*	rs12979428	R	19	46131180	chr19:46131180	rs12979428	a	g	0.3743	0.0303	0.0067	6.133e-06	46131180	45627922	19	45627922	19	45627922	*	R	2.06667	4.52239
19_45628671_A_C	rs8101493	19	45628671	A	C	0.0187	1.01937	1.001	1.03734	0.3664	11	rs8101493	0.03764	19	45628671	A	C	0.6336	0.981	0.964	0.999	-0.0187	0.009	85934	401577	19	45628671	19	45628671	*	rs8101493	M	19	46131929	chr19:46131929	rs8101493	a	c	0.6255	-0.0303	0.0067	6.133e-06	46131929	45628671	19	45628671	19	45628671	*	M	2.07778	-4.52239
19_45629254_G_C	rs8102440	19	45629254	G	C	0.0079	1.008	0.991	1.025	0.4948	5	rs8102440	0.3636	19	45629254	C	G	0.4948	1.008	0.991	1.025	0.0079	0.0087	85665	400902	19	45629254	19	45629254	*	rs8102440	S	19	46132512	chr19:46132512	rs8102440	c	g	0.5004	0.0291	0.0065	7.369e-06	46132512	45629254	19	45629254	19	45629254	*	S	0.908046	4.47692
19_45629993_C_T	rs7251952	19	45629993	C	T	-0.0319	0.969	0.944	0.994	0.126	10	rs7251952	0.01443	19	45629993	T	C	0.126	0.969	0.944	0.994	-0.0319	0.0131	85934	401577	19	45629993	19	45629993	*	rs7251952	Y	19	46133251	chr19:46133251	rs7251952	t	c	0.1228	0.045	0.0098	4.826e-06	46133251	45629993	19	45629993	19	45629993	*	Y	-2.43511	4.59184
19_45629998_G_A	rs7252175	19	45629998	G	A	-0.0286	0.972	0.948	0.997	0.1277	10	rs7252175	0.02725	19	45629998	A	G	0.1277	0.972	0.948	0.997	-0.0286	0.0129	85934	401577	19	45629998	19	45629998	*	rs7252175	R	19	46133256	chr19:46133256	rs7252175	a	g	0.1246	0.046	0.0097	2.311e-06	46133256	45629998	19	45629998	19	45629998	*	R	-2.21705	4.74227
19_45630336_G_A	rs10164339	19	45630336	G	A	0.0195	1.02	1.002	1.038	0.3676	10	rs10164339	0.02949	19	45630336	A	G	0.3676	1.02	1.002	1.038	0.0195	0.009	85934	401577	19	45630336	19	45630336	*	rs10164339	R	19	46133594	chr19:46133594	rs10164339	a	g	0.3763	0.0305	0.0067	5.324e-06	46133594	45630336	19	45630336	19	45630336	*	R	2.16667	4.55224
19_45634560_T_A	rs4803836	19	45634560	T	A	-0.0322	0.968	0.949	0.988	0.2474	5	rs4803836	0.001368	19	45634560	A	T	0.2474	0.968	0.949	0.988	-0.0322	0.0101	85934	401577	19	45634560	19	45634560	*	rs4803836	H	19	46137818	chr19:46137818	rs4803836	a	t	0.2435	0.0298	0.0079	0.0001477	46137818	45634560	19	45634560	19	45634560	*	H	-3.18812	3.77215
19_45635426_G_A	rs10775544	19	45635426	G	A	0.0063	1.006	0.989	1.024	0.5121	10	rs10775544	0.4713	19	45635426	A	G	0.5121	1.006	0.989	1.024	0.0063	0.0087	85665	400902	19	45635426	19	45635426	*	rs10775544	V	19	46138684	chr19:46138684	rs10775544	a	g	0.5125	0.0319	0.0065	8.92e-07	46138684	45635426	19	45635426	19	45635426	*	V	0.724138	4.90769
19_45635440_G_A	rs10853775	19	45635440	G	A	0.0063	1.006	0.989	1.024	0.4873	10	rs10853775	0.4665	19	45635440	A	G	0.4873	1.006	0.989	1.024	0.0063	0.0087	85665	400902	19	45635440	19	45635440	*	rs10853775	R	19	46138698	chr19:46138698	rs10853775	a	g	0.4922	0.0306	0.0065	2.431e-06	46138698	45635440	19	45635440	19	45635440	*	R	0.724138	4.70769
19_45635742_G_A	rs10775545	19	45635742	G	A	0.0062	1.006	0.989	1.024	0.4907	10	rs10775545	0.4733	19	45635742	A	G	0.4907	1.006	0.989	1.024	0.0062	0.0087	85665	400902	19	45635742	19	45635742	*	rs10775545	R	19	46139000	chr19:46139000	rs10775545	a	g	0.4951	0.0306	0.0065	2.431e-06	46139000	45635742	19	45635742	19	45635742	*	R	0.712644	4.70769
19_45636071_A_G	rs34049302	19	45636071	A	G	-0.0321	0.968054	0.944287	0.993049	0.1295	11	rs34049302	0.013	19	45636071	A	G	0.8705	1.033	1.007	1.059	0.0321	0.0129	85934	401577	19	45636071	19	45636071	*	rs34049302	R	19	46139329	chr19:46139329	rs34049302	a	g	0.8744	-0.0454	0.0097	3.124e-06	46139329	45636071	19	45636071	19	45636071	*	R	-2.48837	-4.68041
19_45638587_T_C	rs12151009	19	45638587	T	C	-0.0306	0.969932	0.94518	0.995025	0.1261	11	rs12151009	0.01905	19	45638587	T	C	0.8739	1.031	1.005	1.058	0.0306	0.013	85934	401577	19	45638587	19	45638587	*	rs12151009	Y	19	46141845	chr19:46141845	rs12151009	t	c	0.8759	-0.0474	0.0097	1.128e-06	46141845	45638587	19	45638587	19	45638587	*	Y	-2.35385	-4.8866
19_45640690_T_G	rs34545205	19	45640690	T	G	-0.0051	0.995025	0.977517	1.01215	0.4819	11	rs34545205	0.5627	19	45640690	T	G	0.5181	1.005	0.988	1.023	0.0051	0.0088	85665	400902	19	45640690	19	45640690	*	rs34545205	K	19	46143948	chr19:46143948	rs34545205	t	g	0.5114	0.0315	0.0065	1.219e-06	46143948	45640690	19	45640690	19	45640690	*	K	-0.579545	4.84615
19_45641337_C_G	rs2286755	19	45641337	C	G	0.0272	1.02775	1.00402	1.05152	0.1692	6	rs2286755	0.0204	19	45641337	C	G	0.8308	0.973	0.951	0.996	-0.0272	0.0117	85665	400902	19	45641337	19	45641337	*	rs2286755	S	19	46144595	chr19:46144595	rs2286755	c	g	0.8303	-0.0411	0.0088	2.967e-06	46144595	45641337	19	45641337	19	45641337	*	S	2.32479	-4.67045
19_45644269_T_C	rs10426693	19	45644269	T	C	0.0039	1.00402	0.987167	1.02145	0.4338	11	rs10426693	0.6604	19	45644269	T	C	0.5662	0.996	0.979	1.013	-0.0039	0.0088	85934	401577	19	45644269	19	45644269	*	rs10426693	Y	19	46147527	chr19:46147527	rs10426693	t	c	0.5613	0.0591	0.0066	3.258e-19	46147527	45644269	19	45644269	19	45644269	*	Y	0.443182	8.95455
19_45644454_A_C	rs35650950	19	45644454	A	C	-0.03	0.970874	0.947867	0.993049	0.1634	11	rs35650950	0.01111	19	45644454	A	C	0.8366	1.03	1.007	1.055	0.03	0.0118	85934	401577	19	45644454	19	45644454	*	rs35650950	M	19	46147712	chr19:46147712	rs35650950	a	c	0.8351	-0.0481	0.0087	3.114e-08	46147712	45644454	19	45644454	19	45644454	*	M	-2.54237	-5.52874
19_45644979_A_G	rs11670375	19	45644979	A	G	0.0197	1.02041	0.995025	1.04493	0.1391	11	rs11670375	0.1154	19	45644979	A	G	0.8609	0.98	0.957	1.005	-0.0197	0.0125	85665	400902	19	45644979	19	45644979	*	rs11670375	R	19	46148237	chr19:46148237	rs11670375	a	g	0.8599	-0.0524	0.0093	1.874e-08	46148237	45644979	19	45644979	19	45644979	*	R	1.576	-5.63441
19_45645128_C_T	rs11670462	19	45645128	C	T	-0.0071	0.993	0.975	1.012	0.3032	10	rs11670462	0.4547	19	45645128	T	C	0.3032	0.993	0.975	1.012	-0.0071	0.0095	85934	401577	19	45645128	19	45645128	*	rs11670462	Y	19	46148386	chr19:46148386	rs11670462	t	c	0.3059	0.0609	0.007	3.912e-18	46148386	45645128	19	45645128	19	45645128	*	Y	-0.747368	8.7
19_45645645_C_A	rs35816837	19	45645645	C	A	0.0044	1.004	0.987	1.022	0.432	10	rs35816837	0.6204	19	45645645	A	C	0.432	1.004	0.987	1.022	0.0044	0.0088	85934	401577	19	45645645	19	45645645	*	rs35816837	M	19	46148903	chr19:46148903	rs35816837	a	c	0.4362	-0.0597	0.0065	3.695e-20	46148903	45645645	19	45645645	19	45645645	*	M	0.5	-9.18462
19_45646924_A_G	rs10420309	19	45646924	A	G	0.005	1.00503	0.988142	1.02249	0.4304	11	rs10420309	0.5657	19	45646924	A	G	0.5696	0.995	0.978	1.012	-0.005	0.0088	85934	401577	19	45646924	19	45646924	*	rs10420309	R	19	46150182	chr19:46150182	rs10420309	a	g	0.5653	0.0618	0.0069	3.784e-19	46150182	45646924	19	45646924	19	45646924	*	R	0.568182	8.95652
19_45649280_C_T	rs66637606	19	45649280	C	T	0.0141	1.014	0.99	1.039	0.151	10	rs66637606	0.2429	19	45649280	T	C	0.151	1.014	0.99	1.039	0.0141	0.0121	85665	400902	19	45649280	19	45649280	*	rs66637606	Y	19	46152538	chr19:46152538	rs66637606	t	c	0.1532	0.0472	0.009	1.59e-07	46152538	45649280	19	45649280	19	45649280	*	Y	1.16529	5.24444
19_45649322_C_T	rs66579396	19	45649322	C	T	0.0141	1.014	0.99	1.039	0.1512	10	rs66579396	0.2443	19	45649322	T	C	0.1512	1.014	0.99	1.039	0.0141	0.0121	85665	400902	19	45649322	19	45649322	*	rs66579396	B	19	46152580	chr19:46152580	rs66579396	t	c	0.1532	0.0472	0.009	1.59e-07	46152580	45649322	19	45649322	19	45649322	*	B	1.16529	5.24444
19_45649416_G_A	rs4802263	19	45649416	G	A	-0.0131	0.987	0.97	1.004	0.5982	10	rs4802263	0.1387	19	45649416	A	G	0.5982	0.987	0.97	1.004	-0.0131	0.0089	85665	400902	19	45649416	19	45649416	*	rs4802263	R	19	46152674	chr19:46152674	rs4802263	a	g	0.6022	-0.0338	0.0066	2.989e-07	46152674	45649416	19	45649416	19	45649416	*	R	-1.47191	-5.12121
19_45649868_T_C	rs4802264	19	45649868	T	C	-0.0129	0.987167	0.969932	1.00503	0.599	11	rs4802264	0.1451	19	45649868	T	C	0.401	1.013	0.995	1.031	0.0129	0.0089	85665	400902	19	45649868	19	45649868	*	rs4802264	Y	19	46153126	chr19:46153126	rs4802264	t	c	0.3975	0.0333	0.0066	4.457e-07	46153126	45649868	19	45649868	19	45649868	*	Y	-1.44944	5.04545
19_45650254_C_A	rs34103704	19	45650254	C	A	-0.0293	0.971	0.949	0.994	0.1661	10	rs34103704	0.01222	19	45650254	A	C	0.1661	0.971	0.949	0.994	-0.0293	0.0117	85934	401577	19	45650254	19	45650254	*	rs34103704	M	19	46153512	chr19:46153512	rs34103704	a	c	0.167	0.0479	0.0086	2.418e-08	46153512	45650254	19	45650254	19	45650254	*	M	-2.50427	5.56977
19_45650393_C_T	rs28433019	19	45650393	C	T	0.0039	1.004	0.987	1.021	0.4324	10	rs28433019	0.657	19	45650393	T	C	0.4324	1.004	0.987	1.021	0.0039	0.0088	85934	401577	19	45650393	19	45650393	*	rs28433019	Y	19	46153651	chr19:46153651	rs28433019	t	c	0.4364	-0.0597	0.0065	3.695e-20	46153651	45650393	19	45650393	19	45650393	*	Y	0.443182	-9.18462
19_45650546_G_T	rs80335813	19	45650546	G	T	-0.0293	0.971	0.949	0.994	0.1661	10	rs80335813	0.01218	19	45650546	T	G	0.1661	0.971	0.949	0.994	-0.0293	0.0117	85934	401577	19	45650546	19	45650546	*	rs80335813	K	19	46153804	chr19:46153804	rs80335813	t	g	0.167	0.0479	0.0086	2.418e-08	46153804	45650546	19	45650546	19	45650546	*	K	-2.50427	5.56977
19_45650547_G_A	rs28473282	19	45650547	G	A	0.0039	1.004	0.987	1.021	0.4324	10	rs28473282	0.659	19	45650547	A	G	0.4324	1.004	0.987	1.021	0.0039	0.0088	85934	401577	19	45650547	19	45650547	*	rs28473282	R	19	46153805	chr19:46153805	rs28473282	a	g	0.4364	-0.0596	0.0065	4.264e-20	46153805	45650547	19	45650547	19	45650547	*	R	0.443182	-9.16923
19_45650703_T_C	rs7251629	19	45650703	T	C	-0.0126	0.987167	0.970874	1.00503	0.5947	11	rs7251629	0.1555	19	45650703	T	C	0.4053	1.013	0.995	1.03	0.0126	0.0089	85665	400902	19	45650703	19	45650703	*	rs7251629	Y	19	46153961	chr19:46153961	rs7251629	t	c	0.4005	0.0329	0.0066	6.111e-07	46153961	45650703	19	45650703	19	45650703	*	Y	-1.41573	4.98485
19_45651184_C_T	rs35883088	19	45651184	C	T	-0.0293	0.971	0.949	0.994	0.1661	10	rs35883088	0.01231	19	45651184	T	C	0.1661	0.971	0.949	0.994	-0.0293	0.0117	85934	401577	19	45651184	19	45651184	*	rs35883088	Y	19	46154442	chr19:46154442	rs35883088	t	c	0.167	0.0478	0.0086	2.585e-08	46154442	45651184	19	45651184	19	45651184	*	Y	-2.50427	5.55814
19_45651275_T_C	rs8106394	19	45651275	T	C	-0.0132	0.987167	0.969932	1.00402	0.5984	11	rs8106394	0.1374	19	45651275	T	C	0.4016	1.013	0.996	1.031	0.0132	0.0089	85665	400902	19	45651275	19	45651275	*	rs8106394	Y	19	46154533	chr19:46154533	rs8106394	t	c	0.3976	0.0336	0.0066	3.51e-07	46154533	45651275	19	45651275	19	45651275	*	Y	-1.48315	5.09091
19_45651351_A_G	rs8105523	19	45651351	A	G	-0.0293	0.970874	0.948767	0.994036	0.1661	11	rs8105523	0.01218	19	45651351	A	G	0.8339	1.03	1.006	1.054	0.0293	0.0117	85934	401577	19	45651351	19	45651351	*	rs8105523	R	19	46154609	chr19:46154609	rs8105523	a	g	0.833	-0.0479	0.0086	2.418e-08	46154609	45651351	19	45651351	19	45651351	*	R	-2.50427	-5.56977
19_45651425_C_T	rs6509230	19	45651425	C	T	-0.0131	0.987	0.97	1.004	0.5984	10	rs6509230	0.1382	19	45651425	T	C	0.5984	0.987	0.97	1.004	-0.0131	0.0089	85665	400902	19	45651425	19	45651425	*	rs6509230	Y	19	46154683	chr19:46154683	rs6509230	t	c	0.6024	-0.0335	0.0066	3.801e-07	46154683	45651425	19	45651425	19	45651425	*	Y	-1.47191	-5.07576
19_45651548_T_C	rs4802265	19	45651548	T	C	-0.0138	0.986193	0.968992	1.00402	0.5984	11	rs4802265	0.1189	19	45651548	T	C	0.4016	1.014	0.996	1.032	0.0138	0.0089	85665	400902	19	45651548	19	45651548	*	rs4802265	Y	19	46154806	chr19:46154806	rs4802265	t	c	0.3977	0.0336	0.0066	3.51e-07	46154806	45651548	19	45651548	19	45651548	*	Y	-1.55056	5.09091
19_45651562_G_A	rs4803841	19	45651562	G	A	-0.014	0.986	0.969	1.003	0.5984	10	rs4803841	0.1145	19	45651562	A	G	0.5984	0.986	0.969	1.003	-0.014	0.0089	85665	400902	19	45651562	19	45651562	*	rs4803841	R	19	46154820	chr19:46154820	rs4803841	a	g	0.6024	-0.0336	0.0066	3.51e-07	46154820	45651562	19	45651562	19	45651562	*	R	-1.57303	-5.09091
19_45651791_G_A	rs4803842	19	45651791	G	A	-0.014	0.986	0.969	1.003	0.5984	10	rs4803842	0.1142	19	45651791	A	G	0.5984	0.986	0.969	1.003	-0.014	0.0089	85665	400902	19	45651791	19	45651791	*	rs4803842	R	19	46155049	chr19:46155049	rs4803842	a	g	0.6023	-0.0335	0.0066	3.801e-07	46155049	45651791	19	45651791	19	45651791	*	R	-1.57303	-5.07576
19_45653746_T_C	rs10408179	19	45653746	T	C	0.0035	1.00301	0.986193	1.02041	0.4346	11	rs10408179	0.6925	19	45653746	T	C	0.5654	0.997	0.98	1.014	-0.0035	0.0087	85934	401577	19	45653746	19	45653746	*	rs10408179	Y	19	46157004	chr19:46157004	rs10408179	t	c	0.5626	0.059	0.0067	1.312e-18	46157004	45653746	19	45653746	19	45653746	*	Y	0.402299	8.80597
19_45653761_A_G	rs10406431	19	45653761	A	G	0.0038	1.00402	0.986193	1.02145	0.4342	11	rs10406431	0.6674	19	45653761	A	G	0.5658	0.996	0.979	1.014	-0.0038	0.0088	85934	401577	19	45653761	19	45653761	*	rs10406431	R	19	46157019	chr19:46157019	rs10406431	a	g	0.5626	0.0603	0.0065	1.557e-20	46157019	45653761	19	45653761	19	45653761	*	R	0.431818	9.27692
19_45653788_C_T	rs73054305	19	45653788	C	T	0.0327	1.033	1.007	1.061	0.1209	10	rs73054305	0.01386	19	45653788	T	C	0.1209	1.033	1.007	1.061	0.0327	0.0133	85665	400902	19	45653788	19	45653788	*	rs73054305	Y	19	46157046	chr19:46157046	rs73054305	t	c	0.1238	0.0618	0.0098	3.403e-10	46157046	45653788	19	45653788	19	45653788	*	Y	2.45865	6.30612
19_45653979_G_A	rs10407429	19	45653979	G	A	0.0052	1.005	0.988	1.023	0.4226	10	rs10407429	0.5548	19	45653979	A	G	0.4226	1.005	0.988	1.023	0.0052	0.0088	85934	401577	19	45653979	19	45653979	*	rs10407429	R	19	46157237	chr19:46157237	rs10407429	a	g	0.4221	-0.0601	0.0066	8.145e-20	46157237	45653979	19	45653979	19	45653979	*	R	0.590909	-9.10606
19_45654205_G_A	rs11083777	19	45654205	G	A	0.0338	1.034	1.008	1.061	0.1241	10	rs11083777	0.01012	19	45654205	A	G	0.1241	1.034	1.008	1.061	0.0338	0.0132	85665	400902	19	45654205	19	45654205	*	rs11083777	R	19	46157463	chr19:46157463	rs11083777	a	g	0.1245	0.061	0.0098	5.722e-10	46157463	45654205	19	45654205	19	45654205	*	R	2.56061	6.22449
19_45654461_A_G	rs12979214	19	45654461	A	G	-0.0403	0.960615	0.93985	0.981354	0.2053	11	rs12979214	0.0002164	19	45654461	A	G	0.7947	1.041	1.019	1.064	0.0403	0.0109	85934	401577	19	45654461	19	45654461	*	rs12979214	R	19	46157719	chr19:46157719	rs12979214	a	g	0.7992	-0.0344	0.0081	1.982e-05	46157719	45654461	19	45654461	19	45654461	*	R	-3.69725	-4.24691
19_45654490_A_G	rs11666698	19	45654490	A	G	0.0343	1.0352	1.00705	1.06383	0.113	11	rs11666698	0.01519	19	45654490	A	G	0.887	0.966	0.94	0.993	-0.0343	0.0141	85665	400902	19	45654490	19	45654490	*	rs11666698	R	19	46157748	chr19:46157748	rs11666698	a	g	0.885	-0.0662	0.0104	1.697e-10	46157748	45654490	19	45654490	19	45654490	*	R	2.43262	-6.36538
19_45654804_C_T	rs113331129	19	45654804	C	T	0.0337	1.034	1.007	1.062	0.1155	10	rs113331129	0.01304	19	45654804	T	C	0.1155	1.034	1.007	1.062	0.0337	0.0136	85665	400902	19	45654804	19	45654804	*	rs113331129	Y	19	46158062	chr19:46158062	rs113331129	t	c	0.1179	0.0632	0.0101	3.223e-10	46158062	45654804	19	45654804	19	45654804	*	Y	2.47794	6.25743
19_45655035_A_G	rs6509231	19	45655035	A	G	-0.0084	0.992063	0.97371	1.0101	0.2985	11	rs6509231	0.3741	19	45655035	A	G	0.7015	1.008	0.99	1.027	0.0084	0.0095	85934	401577	19	45655035	19	45655035	*	rs6509231	R	19	46158293	chr19:46158293	rs6509231	a	g	0.7004	-0.0644	0.007	4.301e-20	46158293	45655035	19	45655035	19	45655035	*	R	-0.884211	-9.2
19_45655159_G_A	rs8107527	19	45655159	G	A	-0.0081	0.992	0.974	1.011	0.2968	10	rs8107527	0.3946	19	45655159	A	G	0.2968	0.992	0.974	1.011	-0.0081	0.0095	85934	401577	19	45655159	19	45655159	*	rs8107527	R	19	46158417	chr19:46158417	rs8107527	a	g	0.2979	0.0641	0.007	6.392e-20	46158417	45655159	19	45655159	19	45655159	*	R	-0.852632	9.15714
19_45655178_A_G	rs8107236	19	45655178	A	G	-0.0081	0.992063	0.97371	1.0101	0.2967	11	rs8107236	0.3924	19	45655178	A	G	0.7033	1.008	0.99	1.027	0.0081	0.0095	85934	401577	19	45655178	19	45655178	*	rs8107236	R	19	46158436	chr19:46158436	rs8107236	a	g	0.7022	-0.0644	0.007	4.301e-20	46158436	45655178	19	45655178	19	45655178	*	R	-0.852632	-9.2
19_45655215_C_T	rs12972158	19	45655215	C	T	-0.0349	0.966	0.945	0.987	0.1775	10	rs12972158	0.002033	19	45655215	T	C	0.1775	0.966	0.945	0.987	-0.0349	0.0113	85934	401577	19	45655215	19	45655215	*	rs12972158	Y	19	46158473	chr19:46158473	rs12972158	t	c	0.1791	0.045	0.0084	7.771e-08	46158473	45655215	19	45655215	19	45655215	*	Y	-3.0885	5.35714
19_45655255_T_G	rs8108269	19	45655255	T	G	-0.0081	0.992063	0.97371	1.0101	0.2977	11	rs8108269	0.3934	19	45655255	T	G	0.7023	1.008	0.99	1.027	0.0081	0.0094	85934	401577	19	45655255	19	45655255	*	rs8108269	K	19	46158513	chr19:46158513	rs8108269	t	g	0.7023	-0.0643	0.007	4.909e-20	46158513	45655255	19	45655255	19	45655255	*	K	-0.861702	-9.18571
19_45655385_G_T	rs10415769	19	45655385	G	T	-0.0087	0.991	0.973	1.01	0.2977	10	rs10415769	0.3573	19	45655385	T	G	0.2977	0.991	0.973	1.01	-0.0087	0.0094	85934	401577	19	45655385	19	45655385	*	rs10415769	K	19	46158643	chr19:46158643	rs10415769	t	g	0.2979	0.064	0.007	7.292e-20	46158643	45655385	19	45655385	19	45655385	*	K	-0.925532	9.14286
19_45655528_G_A	rs10421206	19	45655528	G	A	-0.008	0.992	0.974	1.011	0.2968	10	rs10421206	0.3955	19	45655528	A	G	0.2968	0.992	0.974	1.011	-0.008	0.0095	85934	401577	19	45655528	19	45655528	*	rs10421206	R	19	46158786	chr19:46158786	rs10421206	a	g	0.2979	0.0643	0.007	4.909e-20	46158786	45655528	19	45655528	19	45655528	*	R	-0.842105	9.18571
19_45655570_A_G	rs10420680	19	45655570	A	G	-0.0081	0.992063	0.97371	1.0101	0.2968	11	rs10420680	0.3906	19	45655570	A	G	0.7032	1.008	0.99	1.027	0.0081	0.0095	85934	401577	19	45655570	19	45655570	*	rs10420680	R	19	46158828	chr19:46158828	rs10420680	a	g	0.7021	-0.0643	0.007	4.909e-20	46158828	45655570	19	45655570	19	45655570	*	R	-0.852632	-9.18571
19_45655602_G_A	rs10421259	19	45655602	G	A	-0.008	0.992	0.974	1.011	0.2968	10	rs10421259	0.4003	19	45655602	A	G	0.2968	0.992	0.974	1.011	-0.008	0.0095	85934	401577	19	45655602	19	45655602	*	rs10421259	R	19	46158860	chr19:46158860	rs10421259	a	g	0.2979	0.0644	0.007	4.301e-20	46158860	45655602	19	45655602	19	45655602	*	R	-0.842105	9.2
19_45655678_A_C	rs60520388	19	45655678	A	C	-0.0345	0.966184	0.94518	0.988142	0.1773	11	rs60520388	0.002343	19	45655678	A	C	0.8227	1.035	1.012	1.058	0.0345	0.0113	85934	401577	19	45655678	19	45655678	*	rs60520388	M	19	46158936	chr19:46158936	rs60520388	a	c	0.8207	-0.0453	0.0084	6.367e-08	46158936	45655678	19	45655678	19	45655678	*	M	-3.0531	-5.39286
19_45655865_C_T	rs10421566	19	45655865	C	T	-0.0081	0.992	0.974	1.011	0.2968	10	rs10421566	0.3918	19	45655865	T	C	0.2968	0.992	0.974	1.011	-0.0081	0.0095	85934	401577	19	45655865	19	45655865	*	rs10421566	Y	19	46159123	chr19:46159123	rs10421566	t	c	0.2978	0.0644	0.007	4.301e-20	46159123	45655865	19	45655865	19	45655865	*	Y	-0.852632	9.2
19_45656156_G_C	rs10422601	19	45656156	G	C	-0.0081	0.992	0.974	1.011	0.2968	5	rs10422601	0.394	19	45656156	C	G	0.2968	0.992	0.974	1.011	-0.0081	0.0095	85934	401577	19	45656156	19	45656156	*	rs10422601	S	19	46159414	chr19:46159414	rs10422601	c	g	0.2978	0.0642	0.007	5.602e-20	46159414	45656156	19	45656156	19	45656156	*	S	-0.852632	9.17143
19_45656351_T_C	rs7258890	19	45656351	T	C	-0.0081	0.992063	0.97371	1.0101	0.2968	11	rs7258890	0.3924	19	45656351	T	C	0.7032	1.008	0.99	1.027	0.0081	0.0095	85934	401577	19	45656351	19	45656351	*	rs7258890	Y	19	46159609	chr19:46159609	rs7258890	t	c	0.7022	-0.0642	0.007	5.602e-20	46159609	45656351	19	45656351	19	45656351	*	Y	-0.852632	-9.17143
19_45656520_T_C	rs71352280	19	45656520	T	C	-0.0081	0.992063	0.97371	1.0101	0.2968	11	rs71352280	0.3918	19	45656520	T	C	0.7032	1.008	0.99	1.027	0.0081	0.0095	85934	401577	19	45656520	19	45656520	*	rs71352280	Y	19	46159778	chr19:46159778	rs71352280	t	c	0.7022	-0.0643	0.007	4.909e-20	46159778	45656520	19	45656520	19	45656520	*	Y	-0.852632	-9.18571
19_45656867_G_A	rs57672003	19	45656867	G	A	0.0324	1.033	1.006	1.06	0.1198	10	rs57672003	0.01516	19	45656867	A	G	0.1198	1.033	1.006	1.06	0.0324	0.0133	85665	400902	19	45656867	19	45656867	*	rs57672003	R	19	46160125	chr19:46160125	rs57672003	a	g	0.12	0.0656	0.0099	4.249e-11	46160125	45656867	19	45656867	19	45656867	*	R	2.43609	6.62626
19_45656880_C_T	rs55698417	19	45656880	C	T	-0.0079	0.992	0.974	1.011	0.2966	10	rs55698417	0.407	19	45656880	T	C	0.2966	0.992	0.974	1.011	-0.0079	0.0095	85934	401577	19	45656880	19	45656880	*	rs55698417	Y	19	46160138	chr19:46160138	rs55698417	t	c	0.2977	0.0645	0.007	3.767e-20	46160138	45656880	19	45656880	19	45656880	*	Y	-0.831579	9.21429
19_45656910_A_G	rs58069157	19	45656910	A	G	-0.0079	0.992063	0.97371	1.01112	0.2967	11	rs58069157	0.4037	19	45656910	A	G	0.7033	1.008	0.989	1.027	0.0079	0.0095	85934	401577	19	45656910	19	45656910	*	rs58069157	V	19	46160168	chr19:46160168	rs58069157	a	g	0.7022	-0.0643	0.007	4.909e-20	46160168	45656910	19	45656910	19	45656910	*	V	-0.831579	-9.18571
19_45656988_G_A	rs55864746	19	45656988	G	A	-0.0079	0.992	0.974	1.011	0.2967	10	rs55864746	0.4066	19	45656988	A	G	0.2967	0.992	0.974	1.011	-0.0079	0.0095	85934	401577	19	45656988	19	45656988	*	rs55864746	R	19	46160246	chr19:46160246	rs55864746	a	g	0.2978	0.0641	0.007	6.392e-20	46160246	45656988	19	45656988	19	45656988	*	R	-0.831579	9.15714
19_45657065_A_G	rs55872740	19	45657065	A	G	-0.0079	0.992063	0.97371	1.01112	0.2968	11	rs55872740	0.4068	19	45657065	A	G	0.7032	1.008	0.989	1.027	0.0079	0.0095	85934	401577	19	45657065	19	45657065	*	rs55872740	R	19	46160323	chr19:46160323	rs55872740	a	g	0.7023	-0.0644	0.007	4.301e-20	46160323	45657065	19	45657065	19	45657065	*	R	-0.831579	-9.2
19_45657200_A_G	rs35845603	19	45657200	A	G	-0.0127	0.987167	0.969932	1.00503	0.3644	11	rs35845603	0.1606	19	45657200	A	G	0.6356	1.013	0.995	1.031	0.0127	0.0091	85934	401577	19	45657200	19	45657200	*	rs35845603	R	19	46160458	chr19:46160458	rs35845603	a	g	0.6372	-0.0592	0.0071	9.184e-17	46160458	45657200	19	45657200	19	45657200	*	R	-1.3956	-8.33803
19_45657380_C_A	rs10403962	19	45657380	C	A	-0.0076	0.992	0.974	1.011	0.2966	10	rs10403962	0.4243	19	45657380	A	C	0.2966	0.992	0.974	1.011	-0.0076	0.0095	85934	401577	19	45657380	19	45657380	*	rs10403962	M	19	46160638	chr19:46160638	rs10403962	a	c	0.2973	0.0644	0.007	4.301e-20	46160638	45657380	19	45657380	19	45657380	*	M	-0.8	9.2
19_45657401_A_C	rs10403772	19	45657401	A	C	-0.0076	0.992063	0.97371	1.01112	0.2966	11	rs10403772	0.4231	19	45657401	A	C	0.7034	1.008	0.989	1.027	0.0076	0.0095	85934	401577	19	45657401	19	45657401	*	rs10403772	M	19	46160659	chr19:46160659	rs10403772	a	c	0.7026	-0.064	0.007	7.292e-20	46160659	45657401	19	45657401	19	45657401	*	M	-0.8	-9.14286
19_45657440_C_A	rs10404142	19	45657440	C	A	-0.0068	0.993	0.975	1.012	0.2965	10	rs10404142	0.4711	19	45657440	A	C	0.2965	0.993	0.975	1.012	-0.0068	0.0095	85934	401577	19	45657440	19	45657440	*	rs10404142	M	19	46160698	chr19:46160698	rs10404142	a	c	0.2975	0.0634	0.007	1.6e-19	46160698	45657440	19	45657440	19	45657440	*	M	-0.715789	9.05714
19_45657445_G_A	rs10404527	19	45657445	G	A	-0.0068	0.993	0.975	1.012	0.2965	10	rs10404527	0.4731	19	45657445	A	G	0.2965	0.993	0.975	1.012	-0.0068	0.0095	85934	401577	19	45657445	19	45657445	*	rs10404527	R	19	46160703	chr19:46160703	rs10404527	a	g	0.2974	0.0637	0.007	1.081e-19	46160703	45657445	19	45657445	19	45657445	*	R	-0.715789	9.1
19_45657677_C_T	rs10409882	19	45657677	C	T	-0.0071	0.993	0.975	1.012	0.2964	10	rs10409882	0.4533	19	45657677	T	C	0.2964	0.993	0.975	1.012	-0.0071	0.0095	85934	401577	19	45657677	19	45657677	*	rs10409882	Y	19	46160935	chr19:46160935	rs10409882	t	c	0.2976	0.0643	0.007	4.909e-20	46160935	45657677	19	45657677	19	45657677	*	Y	-0.747368	9.18571
19_45657711_A_G	rs67775326	19	45657711	A	G	0.0338	1.03413	1.00806	1.06157	0.1198	11	rs67775326	0.01145	19	45657711	A	G	0.8802	0.967	0.942	0.992	-0.0338	0.0134	85665	400902	19	45657711	19	45657711	*	rs67775326	R	19	46160969	chr19:46160969	rs67775326	a	g	0.8801	-0.0656	0.0099	4.249e-11	46160969	45657711	19	45657711	19	45657711	*	R	2.52239	-6.62626
19_45658047_G_T	rs60500622	19	45658047	G	T	0.0391	1.04	1.013	1.068	0.1147	10	rs60500622	0.003943	19	45658047	T	G	0.1147	1.04	1.013	1.068	0.0391	0.0136	85665	400902	19	45658047	19	45658047	*	rs60500622	K	19	46161305	chr19:46161305	rs60500622	t	g	0.1181	0.0638	0.0099	1.416e-10	46161305	45658047	19	45658047	19	45658047	*	K	2.875	6.44444
19_45658068_A_G	rs8104845	19	45658068	A	G	-0.0074	0.993049	0.974659	1.01112	0.2966	11	rs8104845	0.4327	19	45658068	A	G	0.7034	1.007	0.989	1.026	0.0074	0.0095	85934	401577	19	45658068	19	45658068	*	rs8104845	N	19	46161326	chr19:46161326	rs8104845	a	g	0.7023	-0.0641	0.007	6.392e-20	46161326	45658068	19	45658068	19	45658068	*	N	-0.778947	-9.15714
19_45658354_C_T	rs12983068	19	45658354	C	T	-0.0342	0.966	0.945	0.988	0.177	10	rs12983068	0.002573	19	45658354	T	C	0.177	0.966	0.945	0.988	-0.0342	0.0114	85934	401577	19	45658354	19	45658354	*	rs12983068	Y	19	46161612	chr19:46161612	rs12983068	t	c	0.1791	0.0448	0.0083	6.088e-08	46161612	45658354	19	45658354	19	45658354	*	Y	-3	5.39759
19_45658546_A_G	rs12974310	19	45658546	A	G	-0.0348	0.966184	0.94697	0.985222	0.2447	11	rs12974310	0.0006233	19	45658546	A	G	0.7553	1.035	1.015	1.056	0.0348	0.0102	85934	401577	19	45658546	19	45658546	*	rs12974310	R	19	46161804	chr19:46161804	rs12974310	a	g	0.7529	-0.0299	0.0075	7.301e-05	46161804	45658546	19	45658546	19	45658546	*	R	-3.41176	-3.98667
19_45658620_C_T	rs71352281	19	45658620	C	T	-0.0342	0.966	0.945	0.988	0.177	10	rs71352281	0.002551	19	45658620	T	C	0.177	0.966	0.945	0.988	-0.0342	0.0113	85934	401577	19	45658620	19	45658620	*	rs71352281	Y	19	46161878	chr19:46161878	rs71352281	t	c	0.1791	0.045	0.0084	7.771e-08	46161878	45658620	19	45658620	19	45658620	*	Y	-3.02655	5.35714
19_45659088_T_C	rs73942938	19	45659088	T	C	-0.0347	0.966184	0.944287	0.988142	0.177	11	rs73942938	0.002225	19	45659088	T	C	0.823	1.035	1.012	1.059	0.0347	0.0114	85934	401577	19	45659088	19	45659088	*	rs73942938	Y	19	46162346	chr19:46162346	rs73942938	t	c	0.8208	-0.045	0.0084	7.771e-08	46162346	45659088	19	45659088	19	45659088	*	Y	-3.04386	-5.35714
19_45660303_T_C	rs12971691	19	45660303	T	C	-0.0341	0.966184	0.94518	0.988142	0.1769	11	rs12971691	0.002654	19	45660303	T	C	0.8231	1.035	1.012	1.058	0.0341	0.0114	85934	401577	19	45660303	19	45660303	*	rs12971691	Y	19	46163561	chr19:46163561	rs12971691	t	c	0.821	-0.0452	0.0084	6.805e-08	46163561	45660303	19	45660303	19	45660303	*	Y	-2.99123	-5.38095
19_45660347_G_A	rs12985669	19	45660347	G	A	-0.0341	0.966	0.945	0.988	0.1769	10	rs12985669	0.002674	19	45660347	A	G	0.1769	0.966	0.945	0.988	-0.0341	0.0114	85934	401577	19	45660347	19	45660347	*	rs12985669	R	19	46163605	chr19:46163605	rs12985669	a	g	0.179	0.0452	0.0084	6.805e-08	46163605	45660347	19	45660347	19	45660347	*	R	-2.99123	5.38095
19_45660511_T_C	rs8107376	19	45660511	T	C	-0.0078	0.992063	0.97371	1.01112	0.2982	11	rs8107376	0.4087	19	45660511	T	C	0.7018	1.008	0.989	1.027	0.0078	0.0095	85934	401577	19	45660511	19	45660511	*	rs8107376	Y	19	46163769	chr19:46163769	rs8107376	t	c	0.7008	-0.064	0.007	7.292e-20	46163769	45660511	19	45660511	19	45660511	*	Y	-0.821053	-9.14286
19_45660538_A_C	rs8109244	19	45660538	A	C	-0.0076	0.992063	0.97371	1.01112	0.2981	11	rs8109244	0.4246	19	45660538	A	C	0.7019	1.008	0.989	1.027	0.0076	0.0095	85934	401577	19	45660538	19	45660538	*	rs8109244	M	19	46163796	chr19:46163796	rs8109244	a	c	0.7008	-0.0641	0.007	6.392e-20	46163796	45660538	19	45660538	19	45660538	*	M	-0.8	-9.15714
19_45660732_T_C	rs34642101	19	45660732	T	C	-0.0314	0.968992	0.947867	0.990099	0.1872	11	rs34642101	0.004859	19	45660732	T	C	0.8128	1.032	1.01	1.055	0.0314	0.0111	85934	401577	19	45660732	19	45660732	*	rs34642101	Y	19	46163990	chr19:46163990	rs34642101	t	c	0.8136	-0.0398	0.0082	1.097e-06	46163990	45660732	19	45660732	19	45660732	*	Y	-2.82883	-4.85366
19_45660914_C_T	rs4994276	19	45660914	C	T	-0.0345	0.966	0.947	0.986	0.2398	10	rs4994276	0.0007544	19	45660914	T	C	0.2398	0.966	0.947	0.986	-0.0345	0.0102	85934	401577	19	45660914	19	45660914	*	rs4994276	Y	19	46164172	chr19:46164172	rs4994276	t	c	0.2427	0.0306	0.0075	4.926e-05	46164172	45660914	19	45660914	19	45660914	*	Y	-3.38235	4.08
19_45661157_A_G	rs74172499	19	45661157	A	G	-0.0342	0.966184	0.94518	0.988142	0.1769	11	rs74172499	0.002591	19	45661157	A	G	0.8231	1.035	1.012	1.058	0.0342	0.0114	85934	401577	19	45661157	19	45661157	*	rs74172499	R	19	46164415	chr19:46164415	rs74172499	a	g	0.821	-0.0451	0.0084	7.272e-08	46164415	45661157	19	45661157	19	45661157	*	R	-3	-5.36905
19_45661242_G_T	rs12978792	19	45661242	G	T	-0.0371	0.964	0.942	0.986	0.1713	10	rs12978792	0.001281	19	45661242	T	G	0.1713	0.964	0.942	0.986	-0.0371	0.0115	85934	401577	19	45661242	19	45661242	*	rs12978792	D	19	46164500	chr19:46164500	rs12978792	t	g	0.173	0.0463	0.0085	4.779e-08	46164500	45661242	19	45661242	19	45661242	*	D	-3.22609	5.44706
19_45661333_G_C	rs74172500	19	45661333	G	C	-0.0364	0.964	0.943	0.986	0.1749	5	rs74172500	0.001489	19	45661333	C	G	0.1749	0.964	0.943	0.986	-0.0364	0.0115	85934	401577	19	45661333	19	45661333	*	rs74172500	S	19	46164591	chr19:46164591	rs74172500	c	g	0.1733	0.0447	0.0086	1.925e-07	46164591	45661333	19	45661333	19	45661333	*	S	-3.16522	5.19767
19_45661342_G_A	rs117341173	19	45661342	G	A	-0.0361	0.965	0.943	0.987	0.1749	10	rs117341173	0.00161	19	45661342	A	G	0.1749	0.965	0.943	0.987	-0.0361	0.0115	85934	401577	19	45661342	19	45661342	*	rs117341173	R	19	46164600	chr19:46164600	rs117341173	a	g	0.1732	0.045	0.0086	1.594e-07	46164600	45661342	19	45661342	19	45661342	*	R	-3.13913	5.23256
19_45661351_T_C	rs74172501	19	45661351	T	C	-0.0362	0.96432	0.943396	0.986193	0.1749	11	rs74172501	0.00158	19	45661351	T	C	0.8251	1.037	1.014	1.06	0.0362	0.0115	85934	401577	19	45661351	19	45661351	*	rs74172501	Y	19	46164609	chr19:46164609	rs74172501	t	c	0.8267	-0.045	0.0086	1.594e-07	46164609	45661351	19	45661351	19	45661351	*	Y	-3.14783	-5.23256
19_45661824_G_A	rs112972879	19	45661824	G	A	0.0072	1.007	0.989	1.026	0.3585	10	rs112972879	0.4345	19	45661824	A	G	0.3585	1.007	0.989	1.026	0.0072	0.0092	85934	401577	19	45661824	19	45661824	*	rs112972879	R	19	46165082	chr19:46165082	rs112972879	a	g	0.3582	-0.0587	0.0068	6.399e-18	46165082	45661824	19	45661824	19	45661824	*	R	0.782609	-8.63235
19_45662292_G_C	rs12972282	19	45662292	G	C	-0.0338	0.967	0.948	0.986	0.2395	5	rs12972282	0.0009832	19	45662292	C	G	0.2395	0.967	0.948	0.986	-0.0338	0.0102	85934	401577	19	45662292	19	45662292	*	rs12972282	S	19	46165550	chr19:46165550	rs12972282	c	g	0.2427	0.0302	0.0075	6.174e-05	46165550	45662292	19	45662292	19	45662292	*	S	-3.31373	4.02667
19_45662338_G_A	rs10402085	19	45662338	G	A	0.0078	1.008	0.99	1.026	0.3559	10	rs10402085	0.3943	19	45662338	A	G	0.3559	1.008	0.99	1.026	0.0078	0.0092	85934	401577	19	45662338	19	45662338	*	rs10402085	R	19	46165596	chr19:46165596	rs10402085	a	g	0.3572	-0.0591	0.0068	3.822e-18	46165596	45662338	19	45662338	19	45662338	*	R	0.847826	-8.69118
19_45662346_C_A	rs12972094	19	45662346	C	A	-0.034	0.967	0.947	0.986	0.2395	10	rs12972094	0.0009204	19	45662346	A	C	0.2395	0.967	0.947	0.986	-0.034	0.0102	85934	401577	19	45662346	19	45662346	*	rs12972094	M	19	46165604	chr19:46165604	rs12972094	a	c	0.2427	0.0301	0.0075	6.53e-05	46165604	45662346	19	45662346	19	45662346	*	M	-3.33333	4.01333
19_45662512_A_C	rs35121749	19	45662512	A	C	-0.0337	0.967118	0.94518	0.98912	0.1769	11	rs35121749	0.002986	19	45662512	A	C	0.8231	1.034	1.011	1.058	0.0337	0.0114	85934	401577	19	45662512	19	45662512	*	rs35121749	M	19	46165770	chr19:46165770	rs35121749	a	c	0.8248	-0.0418	0.0087	1.51e-06	46165770	45662512	19	45662512	19	45662512	*	M	-2.95614	-4.8046
19_45662721_C_T	rs35922055	19	45662721	C	T	-0.0338	0.967	0.945	0.989	0.1768	10	rs35922055	0.002982	19	45662721	T	C	0.1768	0.967	0.945	0.989	-0.0338	0.0114	85934	401577	19	45662721	19	45662721	*	rs35922055	H	19	46165979	chr19:46165979	rs35922055	t	c	0.1791	0.0452	0.0084	6.805e-08	46165979	45662721	19	45662721	19	45662721	*	H	-2.96491	5.38095
19_45662815_T_C	rs4399645	19	45662815	T	C	-0.0187	0.981354	0.96432	0.999001	0.5971	11	rs4399645	0.03599	19	45662815	T	C	0.4029	1.019	1.001	1.037	0.0187	0.0089	85665	400902	19	45662815	19	45662815	*	rs4399645	Y	19	46166073	chr19:46166073	rs4399645	t	c	0.401	0.0326	0.0066	7.725e-07	46166073	45662815	19	45662815	19	45662815	*	Y	-2.10112	4.93939
19_45663169_G_A	rs9797621	19	45663169	G	A	0.0078	1.008	0.99	1.026	0.3559	10	rs9797621	0.3977	19	45663169	A	G	0.3559	1.008	0.99	1.026	0.0078	0.0092	85934	401577	19	45663169	19	45663169	*	rs9797621	R	19	46166427	chr19:46166427	rs9797621	a	g	0.357	-0.0588	0.0068	5.628e-18	46166427	45663169	19	45663169	19	45663169	*	R	0.847826	-8.64706
19_45663346_C_T	rs77300780	19	45663346	C	T	0.0335	1.034	1.007	1.061	0.1204	10	rs77300780	0.01183	19	45663346	T	C	0.1204	1.034	1.007	1.061	0.0335	0.0133	85665	400902	19	45663346	19	45663346	*	rs77300780	Y	19	46166604	chr19:46166604	rs77300780	t	c	0.1217	0.0633	0.0098	1.263e-10	46166604	45663346	19	45663346	19	45663346	*	Y	2.5188	6.45918
19_45663359_C_T	rs35016841	19	45663359	C	T	-0.034	0.967	0.945	0.988	0.1768	10	rs35016841	0.00275	19	45663359	T	C	0.1768	0.967	0.945	0.988	-0.034	0.0114	85934	401577	19	45663359	19	45663359	*	rs35016841	Y	19	46166617	chr19:46166617	rs35016841	t	c	0.1791	0.0452	0.0084	6.805e-08	46166617	45663359	19	45663359	19	45663359	*	Y	-2.98246	5.38095
19_45664211_A_G	rs4802269	19	45664211	A	G	0.0061	1.00604	0.988142	1.02459	0.3538	11	rs4802269	0.5073	19	45664211	A	G	0.6462	0.994	0.976	1.012	-0.0061	0.0092	85934	401577	19	45664211	19	45664211	*	rs4802269	R	19	46167469	chr19:46167469	rs4802269	a	g	0.6471	0.0571	0.0068	4.858e-17	46167469	45664211	19	45664211	19	45664211	*	R	0.663043	8.39706
19_45664808_C_T	rs8111430	19	45664808	C	T	-0.0304	0.97	0.949	0.992	0.1829	10	rs8111430	0.006965	19	45664808	T	C	0.1829	0.97	0.949	0.992	-0.0304	0.0113	85934	401577	19	45664808	19	45664808	*	rs8111430	Y	19	46168066	chr19:46168066	rs8111430	t	c	0.1843	0.0425	0.0083	2.775e-07	46168066	45664808	19	45664808	19	45664808	*	Y	-2.69027	5.12048
19_45664843_A_G	rs8111428	19	45664843	A	G	-0.0307	0.969932	0.948767	0.99108	0.1836	11	rs8111428	0.006322	19	45664843	A	G	0.8164	1.031	1.009	1.054	0.0307	0.0112	85934	401577	19	45664843	19	45664843	*	rs8111428	R	19	46168101	chr19:46168101	rs8111428	a	g	0.8155	-0.0428	0.0083	2.286e-07	46168101	45664843	19	45664843	19	45664843	*	R	-2.74107	-5.15663
19_45665015_G_A	rs28632030	19	45665015	G	A	-0.0313	0.969	0.948	0.991	0.1812	10	rs28632030	0.005597	19	45665015	A	G	0.1812	0.969	0.948	0.991	-0.0313	0.0113	85934	401577	19	45665015	19	45665015	*	rs28632030	R	19	46168273	chr19:46168273	rs28632030	a	g	0.184	0.0416	0.0083	4.922e-07	46168273	45665015	19	45665015	19	45665015	*	R	-2.76991	5.01205
19_45665691_G_A	rs146514650	19	45665691	G	A	-0.0318	0.969	0.921	1.019	0.0323	10	rs146514650	0.215	19	45665691	A	G	0.0323	0.969	0.921	1.019	-0.0318	0.0257	85665	400902	19	45665691	19	45665691	*	rs146514650	R	19	46168949	chr19:46168949	rs146514650	a	g	0.0322	-0.0808	0.0198	4.443e-05	46168949	45665691	19	45665691	19	45665691	*	R	-1.23735	-4.08081
19_45665747_A_C	rs12974183	19	45665747	A	C	-0.0308	0.969932	0.948767	0.99108	0.1811	11	rs12974183	0.00636	19	45665747	A	C	0.8189	1.031	1.009	1.054	0.0308	0.0113	85934	401577	19	45665747	19	45665747	*	rs12974183	M	19	46169005	chr19:46169005	rs12974183	a	c	0.816	-0.0416	0.0083	4.922e-07	46169005	45665747	19	45665747	19	45665747	*	M	-2.72566	-5.01205
19_45666188_T_A	rs73573239	19	45666188	T	A	-0.0314	0.969	0.948	0.991	0.183	5	rs73573239	0.005426	19	45666188	A	T	0.183	0.969	0.948	0.991	-0.0314	0.0113	85934	401577	19	45666188	19	45666188	*	rs73573239	W	19	46169446	chr19:46169446	rs73573239	a	t	0.1845	0.0424	0.0083	2.959e-07	46169446	45666188	19	45666188	19	45666188	*	W	-2.77876	5.10843
19_45666216_A_G	rs76255363	19	45666216	A	G	-0.0305	0.969932	0.948767	0.992063	0.1834	11	rs76255363	0.00681	19	45666216	A	G	0.8166	1.031	1.008	1.054	0.0305	0.0113	85934	401577	19	45666216	19	45666216	*	rs76255363	R	19	46169474	chr19:46169474	rs76255363	a	g	0.8156	-0.0425	0.0083	2.775e-07	46169474	45666216	19	45666216	19	45666216	*	R	-2.69912	-5.12048
19_45666536_C_G	rs56123464	19	45666536	C	G	-0.0314	0.968992	0.947867	0.99108	0.181	6	rs56123464	0.005492	19	45666536	C	G	0.819	1.032	1.009	1.055	0.0314	0.0113	85934	401577	19	45666536	19	45666536	*	rs56123464	S	19	46169794	chr19:46169794	rs56123464	c	g	0.8159	-0.0414	0.0083	5.582e-07	46169794	45666536	19	45666536	19	45666536	*	S	-2.77876	-4.98795
19_45666568_C_G	rs4375772	19	45666568	C	G	0.0323	1.03306	1.00604	1.06045	0.1199	6	rs4375772	0.01533	19	45666568	C	G	0.8801	0.968	0.943	0.994	-0.0323	0.0133	85665	400902	19	45666568	19	45666568	*	rs4375772	S	19	46169826	chr19:46169826	rs4375772	c	g	0.878	-0.0625	0.0098	2.149e-10	46169826	45666568	19	45666568	19	45666568	*	S	2.42857	-6.37755
19_45667207_T_C	rs4380143	19	45667207	T	C	-0.0307	0.969932	0.95057	0.98912	0.2459	11	rs4380143	0.002604	19	45667207	T	C	0.7541	1.031	1.011	1.052	0.0307	0.0102	85934	401577	19	45667207	19	45667207	*	rs4380143	Y	19	46170465	chr19:46170465	rs4380143	t	c	0.7515	-0.0278	0.0074	0.0001843	46170465	45667207	19	45667207	19	45667207	*	Y	-3.0098	-3.75676
19_45669020_G_A	rs11671664	19	45669020	G	A	0.0337	1.034	1.007	1.063	0.1092	10	rs11671664	0.01469	19	45669020	A	G	0.1092	1.034	1.007	1.063	0.0337	0.0138	85665	400902	19	45669020	19	45669020	*	rs11671664	R	19	46172278	chr19:46172278	rs11671664	a	g	0.1127	0.0612	0.0099	7.614e-10	46172278	45669020	19	45669020	19	45669020	*	R	2.44203	6.18182
19_45669289_C_T	rs115556680	19	45669289	C	T	-0.0267	0.974	0.925	1.024	0.0318	10	rs115556680	0.3011	19	45669289	T	C	0.0318	0.974	0.925	1.024	-0.0267	0.0259	85665	400902	19	45669289	19	45669289	*	rs115556680	Y	19	46172547	chr19:46172547	rs115556680	t	c	0.0317	-0.0789	0.02	7.968e-05	46172547	45669289	19	45669289	19	45669289	*	Y	-1.03089	-3.945
19_45669311_C_A	rs2302382	19	45669311	C	A	-0.0258	0.975	0.954	0.995	0.2078	10	rs2302382	0.01663	19	45669311	A	C	0.2078	0.975	0.954	0.995	-0.0258	0.0108	85934	401577	19	45669311	19	45669311	*	rs2302382	M	19	46172569	chr19:46172569	rs2302382	a	c	0.2104	0.0442	0.0079	1.816e-08	46172569	45669311	19	45669311	19	45669311	*	M	-2.38889	5.59494
19_45673147_G_C	rs58304657	19	45673147	G	C	0.0305	1.031	1.003	1.059	0.1107	5	rs58304657	0.02734	19	45673147	C	G	0.1107	1.031	1.003	1.059	0.0305	0.0138	85665	400902	19	45673147	19	45673147	*	rs58304657	S	19	46176405	chr19:46176405	rs58304657	c	g	0.1123	0.0656	0.0103	1.624e-10	46176405	45673147	19	45673147	19	45673147	*	S	2.21014	6.36893
19_45673465_G_C	rs34089191	19	45673465	G	C	0.0308	1.031	1.004	1.06	0.1107	5	rs34089191	0.02564	19	45673465	C	G	0.1107	1.031	1.004	1.06	0.0308	0.0138	85665	400902	19	45673465	19	45673465	*	rs34089191	S	19	46176723	chr19:46176723	rs34089191	c	g	0.1122	0.0654	0.0103	1.845e-10	46176723	45673465	19	45673465	19	45673465	*	S	2.23188	6.34951
19_45673977_T_C	rs55669001	19	45673977	T	C	0.0275	1.02775	1	1.05597	0.1096	11	rs55669001	0.04688	19	45673977	T	C	0.8904	0.973	0.947	1	-0.0275	0.0138	85665	400902	19	45673977	19	45673977	*	rs55669001	Y	19	46177235	chr19:46177235	rs55669001	t	c	0.8871	-0.0623	0.0102	8.558e-10	46177235	45673977	19	45673977	19	45673977	*	Y	1.99275	-6.10784
19_45675403_T_C	rs2238689	19	45675403	T	C	-0.0038	0.996016	0.979432	1.01317	0.4163	11	rs2238689	0.6696	19	45675403	T	C	0.5837	1.004	0.987	1.021	0.0038	0.0088	85934	401577	19	45675403	19	45675403	*	rs2238689	Y	19	46178661	chr19:46178661	rs2238689	t	c	0.5787	-0.0492	0.0066	8.733e-14	46178661	45675403	19	45675403	19	45675403	*	Y	-0.431818	-7.45455
19_45675628_G_A	rs2238690	19	45675628	G	A	-0.0295	0.971	0.951	0.992	0.2106	10	rs2238690	0.005752	19	45675628	A	G	0.2106	0.971	0.951	0.992	-0.0295	0.0107	85934	401577	19	45675628	19	45675628	*	rs2238690	R	19	46178886	chr19:46178886	rs2238690	a	g	0.2113	0.0461	0.0084	3.719e-08	46178886	45675628	19	45675628	19	45675628	*	R	-2.75701	5.4881
19_45675852_T_C	rs35568293	19	45675852	T	C	-0.0283	0.971817	0.952381	0.992063	0.2128	11	rs35568293	0.007804	19	45675852	T	C	0.7872	1.029	1.008	1.05	0.0283	0.0106	85934	401577	19	45675852	19	45675852	*	rs35568293	Y	19	46179110	chr19:46179110	rs35568293	t	c	0.7884	-0.0476	0.0079	1.348e-09	46179110	45675852	19	45675852	19	45675852	*	Y	-2.66981	-6.02532
19_45680328_C_T	rs61373376	19	45680328	C	T	0.0338	1.034	1.011	1.058	0.162	10	rs61373376	0.003956	19	45680328	T	C	0.162	1.034	1.011	1.058	0.0338	0.0117	85934	401577	19	45680328	19	45680328	*	rs61373376	Y	19	46183586	chr19:46183586	rs61373376	t	c	0.1659	0.0337	0.0087	0.0001054	46183586	45680328	19	45680328	19	45680328	*	Y	2.88889	3.87356
19_45680754_C_G	rs7250736	19	45680754	C	G	-0.0294	0.970874	0.95057	0.992063	0.2112	6	rs7250736	0.005801	19	45680754	C	G	0.7888	1.03	1.008	1.052	0.0294	0.0107	85934	401577	19	45680754	19	45680754	*	rs7250736	S	19	46184012	chr19:46184012	rs7250736	c	g	0.7884	-0.0465	0.0079	3.189e-09	46184012	45680754	19	45680754	19	45680754	*	S	-2.74766	-5.88608
19_45680803_C_A	rs7250754	19	45680803	C	A	-0.0294	0.971	0.951	0.992	0.2111	10	rs7250754	0.005784	19	45680803	A	C	0.2111	0.971	0.951	0.992	-0.0294	0.0107	85934	401577	19	45680803	19	45680803	*	rs7250754	M	19	46184061	chr19:46184061	rs7250754	a	c	0.2116	0.0466	0.0079	2.951e-09	46184061	45680803	19	45680803	19	45680803	*	M	-2.74766	5.89873
19_45681959_C_A	rs12709891	19	45681959	C	A	-0.0284	0.972	0.953	0.991	0.2485	10	rs12709891	0.004609	19	45681959	A	C	0.2485	0.972	0.953	0.991	-0.0284	0.01	85934	401577	19	45681959	19	45681959	*	rs12709891	M	19	46185217	chr19:46185217	rs12709891	a	c	0.247	0.0428	0.0074	8.54e-09	46185217	45681959	19	45681959	19	45681959	*	M	-2.84	5.78378
19_45684742_G_T	rs12986349	19	45684742	G	T	-0.0295	0.971	0.952	0.99	0.2485	10	rs12986349	0.003348	19	45684742	T	G	0.2485	0.971	0.952	0.99	-0.0295	0.0101	85934	401577	19	45684742	19	45684742	*	rs12986349	K	19	46188000	chr19:46188000	rs12986349	t	g	0.2483	0.0434	0.0074	5.279e-09	46188000	45684742	19	45684742	19	45684742	*	K	-2.92079	5.86486
19_45685099_C_T	rs112128231	19	45685099	C	T	-0.0292	0.971	0.952	0.99	0.2486	10	rs112128231	0.003698	19	45685099	T	C	0.2486	0.971	0.952	0.99	-0.0292	0.01	85934	401577	19	45685099	19	45685099	*	rs112128231	Y	19	46188357	chr19:46188357	rs112128231	t	c	0.2483	0.0436	0.0074	4.49e-09	46188357	45685099	19	45685099	19	45685099	*	Y	-2.92	5.89189
19_45686603_C_T	rs35089411	19	45686603	C	T	-0.0292	0.971	0.952	0.99	0.249	10	rs35089411	0.003656	19	45686603	T	C	0.249	0.971	0.952	0.99	-0.0292	0.01	85934	401577	19	45686603	19	45686603	*	rs35089411	Y	19	46189861	chr19:46189861	rs35089411	t	c	0.2486	0.0436	0.0074	4.49e-09	46189861	45686603	19	45686603	19	45686603	*	Y	-2.92	5.89189
19_45687010_G_A	rs1964272	19	45687010	G	A	0.0145	1.015	0.997	1.032	0.4916	10	rs1964272	0.09475	19	45687010	A	G	0.4916	1.015	0.997	1.032	0.0145	0.0087	85934	401577	19	45687010	19	45687010	*	rs1964272	R	19	46190268	chr19:46190268	rs1964272	a	g	0.4938	-0.0285	0.0065	1.132e-05	46190268	45687010	19	45687010	19	45687010	*	R	1.66667	-4.38462
19_45687273_A_G	rs7246757	19	45687273	A	G	-0.0281	0.972763	0.953289	0.992063	0.2457	11	rs7246757	0.005398	19	45687273	A	G	0.7543	1.028	1.008	1.049	0.0281	0.0101	85934	401577	19	45687273	19	45687273	*	rs7246757	R	19	46190531	chr19:46190531	rs7246757	a	g	0.7534	-0.0422	0.0074	1.373e-08	46190531	45687273	19	45687273	19	45687273	*	R	-2.78218	-5.7027
19_45687763_A_G	rs2075142	19	45687763	A	G	-0.0289	0.971817	0.952381	0.99108	0.2487	11	rs2075142	0.004026	19	45687763	A	G	0.7513	1.029	1.009	1.05	0.0289	0.01	85934	401577	19	45687763	19	45687763	*	rs2075142	R	19	46191021	chr19:46191021	rs2075142	a	g	0.7516	-0.0432	0.0074	6.201e-09	46191021	45687763	19	45687763	19	45687763	*	R	-2.89	-5.83784
19_45687957_C_G	rs759288	19	45687957	C	G	-0.0286	0.971817	0.952381	0.99108	0.2485	6	rs759288	0.004451	19	45687957	C	G	0.7515	1.029	1.009	1.05	0.0286	0.0101	85934	401577	19	45687957	19	45687957	*	rs759288	S	19	46191215	chr19:46191215	rs759288	c	g	0.7517	-0.0433	0.0074	5.722e-09	46191215	45687957	19	45687957	19	45687957	*	S	-2.83168	-5.85135
19_45688570_C_T	rs10403723	19	45688570	C	T	0.0051	1.005	0.987	1.024	0.3024	10	rs10403723	0.5837	19	45688570	T	C	0.3024	1.005	0.987	1.024	0.0051	0.0094	85665	400902	19	45688570	19	45688570	*	rs10403723	Y	19	46191828	chr19:46191828	rs10403723	t	c	0.2975	-0.0505	0.0071	1.313e-12	46191828	45688570	19	45688570	19	45688570	*	Y	0.542553	-7.11268
19_45688792_A_G	rs34078197	19	45688792	A	G	-0.0288	0.971817	0.952381	0.99108	0.2487	11	rs34078197	0.004142	19	45688792	A	G	0.7513	1.029	1.009	1.05	0.0288	0.0101	85934	401577	19	45688792	19	45688792	*	rs34078197	R	19	46192050	chr19:46192050	rs34078197	a	g	0.7516	-0.0432	0.0074	6.201e-09	46192050	45688792	19	45688792	19	45688792	*	R	-2.85149	-5.83784
19_45689145_T_A	rs28396273	19	45689145	T	A	0.0052	1.005	0.987	1.024	0.3011	5	rs28396273	0.5812	19	45689145	A	T	0.3011	1.005	0.987	1.024	0.0052	0.0094	85665	400902	19	45689145	19	45689145	*	rs28396273	W	19	46192403	chr19:46192403	rs28396273	a	t	0.2975	-0.0503	0.0071	1.608e-12	46192403	45689145	19	45689145	19	45689145	*	W	0.553191	-7.08451
19_45696105_G_A	rs74889068	19	45696105	G	A	0.0252	1.026	1.001	1.05	0.1484	10	rs74889068	0.03877	19	45696105	A	G	0.1484	1.026	1.001	1.05	0.0252	0.0122	85665	400902	19	45696105	19	45696105	*	rs74889068	V	19	46199363	chr19:46199363	rs74889068	a	g	0.152	0.0316	0.009	0.0004491	46199363	45696105	19	45696105	19	45696105	*	V	2.06557	3.51111
19_45696845_G_A	rs34399924	19	45696845	G	A	-0.0284	0.972	0.951	0.993	0.2019	10	rs34399924	0.009303	19	45696845	A	G	0.2019	0.972	0.951	0.993	-0.0284	0.0109	85934	401577	19	45696845	19	45696845	*	rs34399924	R	19	46200103	chr19:46200103	rs34399924	a	g	0.2034	0.0418	0.0081	2.163e-07	46200103	45696845	19	45696845	19	45696845	*	R	-2.6055	5.16049
19_45697955_T_G	rs36040835	19	45697955	T	G	-0.0268	0.97371	0.952381	0.995025	0.1988	11	rs36040835	0.01477	19	45697955	T	G	0.8012	1.027	1.005	1.05	0.0268	0.011	85934	401577	19	45697955	19	45697955	*	rs36040835	K	19	46201213	chr19:46201213	rs36040835	t	g	0.7985	-0.0407	0.0081	4.457e-07	46201213	45697955	19	45697955	19	45697955	*	K	-2.43636	-5.02469
19_45699825_G_A	rs7256920	19	45699825	G	A	0.0153	1.015	0.998	1.033	0.4924	10	rs7256920	0.07792	19	45699825	A	G	0.4924	1.015	0.998	1.033	0.0153	0.0087	85934	401577	19	45699825	19	45699825	*	rs7256920	R	19	46203083	chr19:46203083	rs7256920	a	g	0.4949	-0.0283	0.0065	1.304e-05	46203083	45699825	19	45699825	19	45699825	*	R	1.75862	-4.35385
19_45700658_A_C	rs11673709	19	45700658	A	C	0.0156	1.01523	0.99108	1.04058	0.1557	11	rs11673709	0.2027	19	45700658	A	C	0.8443	0.985	0.961	1.009	-0.0156	0.0123	85665	400902	19	45700658	19	45700658	*	rs11673709	M	19	46203916	chr19:46203916	rs11673709	a	c	0.8358	-0.0373	0.0089	2.775e-05	46203916	45700658	19	45700658	19	45700658	*	M	1.26829	-4.19101
19_45701329_G_A	rs111713189	19	45701329	G	A	0.0143	1.014	0.988	1.042	0.1191	10	rs111713189	0.2863	19	45701329	A	G	0.1191	1.014	0.988	1.042	0.0143	0.0135	85665	400902	19	45701329	19	45701329	*	rs111713189	R	19	46204587	chr19:46204587	rs111713189	a	g	0.1291	0.0496	0.0097	3.51e-07	46204587	45701329	19	45701329	19	45701329	*	R	1.05926	5.1134
19_45701792_T_C	rs4803848	19	45701792	T	C	-0.0075	0.992063	0.974659	1.0101	0.6413	11	rs4803848	0.4062	19	45701792	T	C	0.3587	1.008	0.99	1.026	0.0075	0.0091	85665	400902	19	45701792	19	45701792	*	rs4803848	Y	19	46205050	chr19:46205050	rs4803848	t	c	0.3468	-0.0413	0.0068	1.291e-09	46205050	45701792	19	45701792	19	45701792	*	Y	-0.824176	-6.07353
19_45702519_G_T	rs10410910	19	45702519	G	T	-0.0094	0.991	0.973	1.008	0.6266	10	rs10410910	0.2973	19	45702519	T	G	0.6266	0.991	0.973	1.008	-0.0094	0.009	85665	400902	19	45702519	19	45702519	*	rs10410910	K	19	46205777	chr19:46205777	rs10410910	t	g	0.6392	0.041	0.0067	9.444e-10	46205777	45702519	19	45702519	19	45702519	*	K	-1.04444	6.1194
19_45703167_T_C	rs11672416	19	45703167	T	C	0.0122	1.01215	0.986193	1.0395	0.1169	11	rs11672416	0.3679	19	45703167	T	C	0.8831	0.988	0.962	1.014	-0.0122	0.0135	85665	400902	19	45703167	19	45703167	*	rs11672416	Y	19	46206425	chr19:46206425	rs11672416	t	c	0.8733	-0.0492	0.0097	4.356e-07	46206425	45703167	19	45703167	19	45703167	*	Y	0.903704	-5.07216
19_45706416_A_C	rs67837791	19	45706416	A	C	0.0131	1.01317	0.987167	1.04058	0.1182	11	rs67837791	0.3309	19	45706416	A	C	0.8818	0.987	0.961	1.013	-0.0131	0.0135	85665	400902	19	45706416	19	45706416	*	rs67837791	M	19	46209674	chr19:46209674	rs67837791	a	c	0.8724	-0.0461	0.0097	2.197e-06	46209674	45706416	19	45706416	19	45706416	*	M	0.97037	-4.75258
19_45707107_T_G	rs11668847	19	45707107	T	G	0.0014	1.001	0.984252	1.01833	0.5041	11	rs11668847	0.8713	19	45707107	T	G	0.4959	0.999	0.982	1.016	-0.0014	0.0087	85665	400902	19	45707107	19	45707107	*	rs11668847	K	19	46210365	chr19:46210365	rs11668847	t	g	0.4861	-0.0282	0.0064	1.009e-05	46210365	45707107	19	45707107	19	45707107	*	K	0.16092	-4.40625
19_45707265_C_T	rs35541137	19	45707265	C	T	0.0065	1.007	0.984	1.03	0.1616	10	rs35541137	0.581	19	45707265	T	C	0.1616	1.007	0.984	1.03	0.0065	0.0118	85665	400902	19	45707265	19	45707265	*	rs35541137	Y	19	46210523	chr19:46210523	rs35541137	t	c	0.1747	0.0313	0.0086	0.0002667	46210523	45707265	19	45707265	19	45707265	*	Y	0.550847	3.63953
19_45707434_T_C	rs11083780	19	45707434	T	C	-0.0087	0.99108	0.97371	1.00908	0.6331	11	rs11083780	0.3381	19	45707434	T	C	0.3669	1.009	0.991	1.027	0.0087	0.0091	85665	400902	19	45707434	19	45707434	*	rs11083780	Y	19	46210692	chr19:46210692	rs11083780	t	c	0.3561	-0.0379	0.0068	2.564e-08	46210692	45707434	19	45707434	19	45707434	*	Y	-0.956044	-5.57353
19_45708051_G_A	rs111592250	19	45708051	G	A	0.0134	1.013	0.987	1.041	0.1178	10	rs111592250	0.3189	19	45708051	A	G	0.1178	1.013	0.987	1.041	0.0134	0.0135	85665	400902	19	45708051	19	45708051	*	rs111592250	R	19	46211309	chr19:46211309	rs111592250	a	g	0.1274	0.0463	0.0097	1.985e-06	46211309	45708051	19	45708051	19	45708051	*	R	0.992593	4.7732
19_45708924_C_T	rs9676912	19	45708924	C	T	0.0049	1.005	0.982	1.028	0.1638	10	rs9676912	0.6788	19	45708924	T	C	0.1638	1.005	0.982	1.028	0.0049	0.0118	85665	400902	19	45708924	19	45708924	*	rs9676912	Y	19	46212182	chr19:46212182	rs9676912	t	c	0.1762	0.0324	0.0086	0.0001608	46212182	45708924	19	45708924	19	45708924	*	Y	0.415254	3.76744
19_45708983_T_C	rs9676955	19	45708983	T	C	0.0015	1.001	0.984252	1.01833	0.505	11	rs9676955	0.8618	19	45708983	T	C	0.495	0.999	0.982	1.016	-0.0015	0.0087	85665	400902	19	45708983	19	45708983	*	rs9676955	Y	19	46212241	chr19:46212241	rs9676955	t	c	0.4847	-0.0305	0.0065	2.622e-06	46212241	45708983	19	45708983	19	45708983	*	Y	0.172414	-4.69231
19_45709694_T_C	rs8101428	19	45709694	T	C	0.0047	1.00503	0.981354	1.02775	0.1656	11	rs8101428	0.6916	19	45709694	T	C	0.8344	0.995	0.973	1.019	-0.0047	0.0118	85665	400902	19	45709694	19	45709694	*	rs8101428	Y	19	46212952	chr19:46212952	rs8101428	t	c	0.8225	-0.0321	0.0085	0.0001537	46212952	45709694	19	45709694	19	45709694	*	Y	0.398305	-3.77647
19_45710294_G_T	rs57543633	19	45710294	G	T	0.0133	1.013	0.987	1.041	0.1181	10	rs57543633	0.3252	19	45710294	T	G	0.1181	1.013	0.987	1.041	0.0133	0.0135	85665	400902	19	45710294	19	45710294	*	rs57543633	K	19	46213552	chr19:46213552	rs57543633	t	g	0.1277	0.0463	0.0097	1.985e-06	46213552	45710294	19	45710294	19	45710294	*	K	0.985185	4.7732
19_45710986_A_G	rs66796860	19	45710986	A	G	0.0069	1.00705	0.980392	1.03413	0.1215	11	rs66796860	0.608	19	45710986	A	G	0.8785	0.993	0.967	1.02	-0.0069	0.0134	85665	400902	19	45710986	19	45710986	*	rs66796860	R	19	46214244	chr19:46214244	rs66796860	a	g	0.868	-0.0439	0.0096	5.178e-06	46214244	45710986	19	45710986	19	45710986	*	R	0.514925	-4.57292
19_45711039_C_T	rs1055220	19	45711039	C	T	0.0014	1.001	0.979	1.025	0.1646	10	rs1055220	0.9079	19	45711039	T	C	0.1646	1.001	0.979	1.025	0.0014	0.0118	85665	400902	19	45711039	19	45711039	*	rs1055220	Y	19	46214297	chr19:46214297	rs1055220	t	c	0.1728	0.0332	0.0089	0.0001911	46214297	45711039	19	45711039	19	45711039	*	Y	0.118644	3.73034
19_45711426_G_A	rs34505186	19	45711426	G	A	-0.0488	0.952	0.917	0.989	0.0574	10	rs34505186	0.01142	19	45711426	A	G	0.0574	0.952	0.917	0.989	-0.0488	0.0193	85934	401577	19	45711426	19	45711426	*	rs34505186	R	19	46214684	chr19:46214684	rs34505186	a	g	0.0578	0.0691	0.0142	1.218e-06	46214684	45711426	19	45711426	19	45711426	*	R	-2.5285	4.8662
19_45715887_G_C	rs35302007	19	45715887	G	C	-0.0118	0.988	0.971	1.006	0.355	5	rs35302007	0.1948	19	45715887	C	G	0.355	0.988	0.971	1.006	-0.0118	0.0091	85934	401577	19	45715887	19	45715887	*	rs35302007	S	19	46219145	chr19:46219145	rs35302007	c	g	0.3549	0.024	0.0068	0.0004211	46219145	45715887	19	45715887	19	45715887	*	S	-1.2967	3.52941
19_45720898_A_G	rs35732815	19	45720898	A	G	0.0232	1.02354	1.00604	1.04167	0.4566	11	rs35732815	0.008026	19	45720898	A	G	0.5434	0.977	0.96	0.994	-0.0232	0.0088	85665	400902	19	45720898	19	45720898	*	rs35732815	R	19	46224156	chr19:46224156	rs35732815	a	g	0.5391	0.029	0.0066	1.1e-05	46224156	45720898	19	45720898	19	45720898	*	R	2.63636	4.39394
19_45721713_C_T	rs36120341	19	45721713	C	T	-0.0106	0.989	0.972	1.007	0.3528	10	rs36120341	0.2445	19	45721713	T	C	0.3528	0.989	0.972	1.007	-0.0106	0.0091	85934	401577	19	45721713	19	45721713	*	rs36120341	Y	19	46224971	chr19:46224971	rs36120341	t	c	0.3528	0.0237	0.0068	0.0004969	46224971	45721713	19	45721713	19	45721713	*	Y	-1.16484	3.48529
19_45724622_T_C	rs57947504	19	45724622	T	C	0.0238	1.02459	1.00705	1.04167	0.4558	11	rs57947504	0.006619	19	45724622	T	C	0.5442	0.976	0.96	0.993	-0.0238	0.0088	85665	400902	19	45724622	19	45724622	*	rs57947504	Y	19	46227880	chr19:46227880	rs57947504	t	c	0.5394	0.0298	0.0067	8.703e-06	46227880	45724622	19	45724622	19	45724622	*	Y	2.70455	4.44776
19_45730897_G_A	rs17878252	19	45730897	G	A	0.0245	1.025	1.006	1.044	0.2796	10	rs17878252	0.01178	19	45730897	A	G	0.2796	1.025	1.006	1.044	0.0245	0.0097	85934	401577	19	45730897	19	45730897	*	rs17878252	R	19	46234155	chr19:46234155	rs17878252	a	g	0.2813	-0.0297	0.0072	3.939e-05	46234155	45730897	19	45730897	19	45730897	*	R	2.52577	-4.125
19_45732692_A_G	rs4802272	19	45732692	A	G	0.0233	1.02354	1.00604	1.04167	0.4572	11	rs4802272	0.007517	19	45732692	A	G	0.5428	0.977	0.96	0.994	-0.0233	0.0087	85665	400902	19	45732692	19	45732692	*	rs4802272	R	19	46235950	chr19:46235950	rs4802272	a	g	0.539	0.0292	0.0067	1.315e-05	46235950	45732692	19	45732692	19	45732692	*	R	2.67816	4.35821
19_45735297_T_C	rs2041975	19	45735297	T	C	0.0226	1.02249	1.00604	1.04058	0.4599	11	rs2041975	0.009418	19	45735297	T	C	0.5401	0.978	0.961	0.994	-0.0226	0.0087	85665	400902	19	45735297	19	45735297	*	rs2041975	Y	19	46238555	chr19:46238555	rs2041975	t	c	0.5341	0.0248	0.0063	7.891e-05	46238555	45735297	19	45735297	19	45735297	*	Y	2.5977	3.93651
19_45736340_C_T	rs9807819	19	45736340	C	T	-0.0111	0.989	0.971	1.007	0.3531	10	rs9807819	0.2212	19	45736340	T	C	0.3531	0.989	0.971	1.007	-0.0111	0.0091	85934	401577	19	45736340	19	45736340	*	rs9807819	Y	19	46239598	chr19:46239598	rs9807819	t	c	0.3515	0.0231	0.0066	0.0004618	46239598	45736340	19	45736340	19	45736340	*	Y	-1.21978	3.5
19_45740802_A_G	rs4802273	19	45740802	A	G	0.0244	1.02459	1.00604	1.04384	0.292	11	rs4802273	0.01061	19	45740802	A	G	0.708	0.976	0.958	0.994	-0.0244	0.0096	85934	401577	19	45740802	19	45740802	*	rs4802273	R	19	46244060	chr19:46244060	rs4802273	a	g	0.7068	0.0259	0.007	0.0002224	46244060	45740802	19	45740802	19	45740802	*	R	2.54167	3.7
19_45743446_C_T	rs10415988	19	45743446	C	T	0.0237	1.024	1.007	1.042	0.4542	10	rs10415988	0.006507	19	45743446	T	C	0.4542	1.024	1.007	1.042	0.0237	0.0087	85665	400902	19	45743446	19	45743446	*	rs10415988	Y	19	46246704	chr19:46246704	rs10415988	t	c	0.4585	-0.0241	0.0064	0.0001611	46246704	45743446	19	45743446	19	45743446	*	Y	2.72414	-3.76562
19_45744383_A_G	rs10422883	19	45744383	A	G	0.0231	1.02354	1.00604	1.04058	0.4546	11	rs10422883	0.008096	19	45744383	A	G	0.5454	0.977	0.961	0.994	-0.0231	0.0087	85665	400902	19	45744383	19	45744383	*	rs10422883	R	19	46247641	chr19:46247641	rs10422883	a	g	0.5411	0.0243	0.0064	0.000142	46247641	45744383	19	45744383	19	45744383	*	R	2.65517	3.79687
19_45748202_T_C	rs10401487	19	45748202	T	C	0.0219	1.02249	1.00503	1.0395	0.4603	11	rs10401487	0.01165	19	45748202	T	C	0.5397	0.978	0.962	0.995	-0.0219	0.0087	85665	400902	19	45748202	19	45748202	*	rs10401487	Y	19	46251460	chr19:46251460	rs10401487	t	c	0.5346	0.0258	0.0064	5.355e-05	46251460	45748202	19	45748202	19	45748202	*	Y	2.51724	4.03125
19_45748510_A_G	rs4802274	19	45748510	A	G	0.0248	1.02459	1.00604	1.04384	0.3043	11	rs4802274	0.008347	19	45748510	A	G	0.6957	0.976	0.958	0.994	-0.0248	0.0094	85934	401577	19	45748510	19	45748510	*	rs4802274	R	19	46251768	chr19:46251768	rs4802274	a	g	0.6948	0.03	0.0069	1.416e-05	46251768	45748510	19	45748510	19	45748510	*	R	2.6383	4.34783
19_45751817_G_A	rs10416076	19	45751817	G	A	0.0223	1.023	1.005	1.04	0.46	10	rs10416076	0.01033	19	45751817	A	G	0.46	1.023	1.005	1.04	0.0223	0.0087	85665	400902	19	45751817	19	45751817	*	rs10416076	R	19	46255075	chr19:46255075	rs10416076	a	g	0.4655	-0.0254	0.0064	6.981e-05	46255075	45751817	19	45751817	19	45751817	*	R	2.56322	-3.96875
19_45751881_C_T	rs11083781	19	45751881	C	T	0.0226	1.023	1.006	1.04	0.4595	10	rs11083781	0.009334	19	45751881	T	C	0.4595	1.023	1.006	1.04	0.0226	0.0087	85665	400902	19	45751881	19	45751881	*	rs11083781	H	19	46255139	chr19:46255139	rs11083781	t	c	0.4652	-0.026	0.0064	4.684e-05	46255139	45751881	19	45751881	19	45751881	*	H	2.5977	-4.0625
19_45754100_A_C	rs10404730	19	45754100	A	C	0.0219	1.02249	1.00503	1.0395	0.4623	11	rs10404730	0.01161	19	45754100	A	C	0.5377	0.978	0.962	0.995	-0.0219	0.0087	85665	400902	19	45754100	19	45754100	*	rs10404730	M	19	46257358	chr19:46257358	rs10404730	a	c	0.5343	0.0253	0.0064	7.455e-05	46257358	45754100	19	45754100	19	45754100	*	M	2.51724	3.95312
19_45755735_G_T	rs10419334	19	45755735	G	T	0.0219	1.022	1.005	1.04	0.4621	10	rs10419334	0.01148	19	45755735	T	G	0.4621	1.022	1.005	1.04	0.0219	0.0087	85665	400902	19	45755735	19	45755735	*	rs10419334	K	19	46258993	chr19:46258993	rs10419334	t	g	0.4656	-0.0255	0.0065	8.559e-05	46258993	45755735	19	45755735	19	45755735	*	K	2.51724	-3.92308
19_45756987_G_A	rs7260651	19	45756987	G	A	0.0219	1.022	1.005	1.04	0.4601	10	rs7260651	0.01137	19	45756987	A	G	0.4601	1.022	1.005	1.04	0.0219	0.0087	85665	400902	19	45756987	19	45756987	*	rs7260651	R	19	46260245	chr19:46260245	rs7260651	a	g	0.4652	-0.0258	0.0064	5.355e-05	46260245	45756987	19	45756987	19	45756987	*	R	2.51724	-4.03125
19_45757117_C_T	rs4802275	19	45757117	C	T	0.022	1.022	1.005	1.04	0.4602	10	rs4802275	0.01134	19	45757117	T	C	0.4602	1.022	1.005	1.04	0.022	0.0087	85665	400902	19	45757117	19	45757117	*	rs4802275	Y	19	46260375	chr19:46260375	rs4802275	t	c	0.4652	-0.0258	0.0064	5.355e-05	46260375	45757117	19	45757117	19	45757117	*	Y	2.52874	-4.03125
19_45757490_T_C	rs4802276	19	45757490	T	C	0.0221	1.02249	1.00503	1.0395	0.4621	11	rs4802276	0.01066	19	45757490	T	C	0.5379	0.978	0.962	0.995	-0.0221	0.0087	85665	400902	19	45757490	19	45757490	*	rs4802276	Y	19	46260748	chr19:46260748	rs4802276	t	c	0.5344	0.0254	0.0064	6.981e-05	46260748	45757490	19	45757490	19	45757490	*	Y	2.54023	3.96875
19_45757989_G_A	rs4802277	19	45757989	G	A	0.0222	1.022	1.005	1.04	0.4601	10	rs4802277	0.01033	19	45757989	A	G	0.4601	1.022	1.005	1.04	0.0222	0.0087	85665	400902	19	45757989	19	45757989	*	rs4802277	R	19	46261247	chr19:46261247	rs4802277	a	g	0.4652	-0.0255	0.0064	6.536e-05	46261247	45757989	19	45757989	19	45757989	*	R	2.55172	-3.98437
19_45758504_A_G	rs2341096	19	45758504	A	G	0.0224	1.02249	1.00503	1.04058	0.4602	11	rs2341096	0.00976	19	45758504	A	G	0.5398	0.978	0.961	0.995	-0.0224	0.0087	85665	400902	19	45758504	19	45758504	*	rs2341096	R	19	46261762	chr19:46261762	rs2341096	a	g	0.5349	0.0256	0.0064	6.117e-05	46261762	45758504	19	45758504	19	45758504	*	R	2.57471	4
19_45758724_C_T	rs10401971	19	45758724	C	T	0.0221	1.022	1.005	1.04	0.4601	10	rs10401971	0.01079	19	45758724	T	C	0.4601	1.022	1.005	1.04	0.0221	0.0087	85665	400902	19	45758724	19	45758724	*	rs10401971	Y	19	46261982	chr19:46261982	rs10401971	t	c	0.4651	-0.0258	0.0065	7.056e-05	46261982	45758724	19	45758724	19	45758724	*	Y	2.54023	-3.96923
19_45759028_C_A	rs725660	19	45759028	C	A	-0.0111	0.989	0.972	1.007	0.3557	10	rs725660	0.2158	19	45759028	A	C	0.3557	0.989	0.972	1.007	-0.0111	0.009	85934	401577	19	45759028	19	45759028	*	rs725660	M	19	46262286	chr19:46262286	rs725660	a	c	0.353	0.0237	0.0068	0.0004969	46262286	45759028	19	45759028	19	45759028	*	M	-1.23333	3.48529
19_45761705_C_T	rs12982642	19	45761705	C	T	-0.0229	0.977	0.947	1.008	0.0842	10	rs12982642	0.1519	19	45761705	T	C	0.0842	0.977	0.947	1.008	-0.0229	0.016	85934	401577	19	45761705	19	45761705	*	rs12982642	Y	19	46264963	chr19:46264963	rs12982642	t	c	0.0818	0.055	0.0121	5.942e-06	46264963	45761705	19	45761705	19	45761705	*	Y	-1.43125	4.54545
19_45761771_C_T	rs8112282	19	45761771	C	T	0.0224	1.023	1.005	1.04	0.4602	10	rs8112282	0.009916	19	45761771	T	C	0.4602	1.023	1.005	1.04	0.0224	0.0087	85665	400902	19	45761771	19	45761771	*	rs8112282	Y	19	46265029	chr19:46265029	rs8112282	t	c	0.4652	-0.0258	0.0064	5.355e-05	46265029	45761771	19	45761771	19	45761771	*	Y	2.57471	-4.03125
19_45764195_G_T	rs16980013	19	45764195	G	T	0.0234	1.024	1.005	1.043	0.301	10	rs16980013	0.01329	19	45764195	T	G	0.301	1.024	1.005	1.043	0.0234	0.0094	85934	401577	19	45764195	19	45764195	*	rs16980013	K	19	46267453	chr19:46267453	rs16980013	t	g	0.3023	-0.0297	0.0069	1.724e-05	46267453	45764195	19	45764195	19	45764195	*	K	2.48936	-4.30435
19_45765644_C_T	rs2341097	19	45765644	C	T	-0.0122	0.988	0.97	1.006	0.3511	10	rs2341097	0.18	19	45765644	T	C	0.3511	0.988	0.97	1.006	-0.0122	0.0091	85934	401577	19	45765644	19	45765644	*	rs2341097	Y	19	46268902	chr19:46268902	rs2341097	t	c	0.35	0.0243	0.0067	0.0002875	46268902	45765644	19	45765644	19	45765644	*	Y	-1.34066	3.62687
19_45765818_G_A	rs2014576	19	45765818	G	A	0.0239	1.024	1.007	1.042	0.4486	10	rs2014576	0.006052	19	45765818	A	G	0.4486	1.024	1.007	1.042	0.0239	0.0087	85665	400902	19	45765818	19	45765818	*	rs2014576	R	19	46269076	chr19:46269076	rs2014576	a	g	0.4563	-0.0256	0.0064	6.117e-05	46269076	45765818	19	45765818	19	45765818	*	R	2.74713	-4
19_45767919_G_T	rs3745802	19	45767919	G	T	0.0229	1.023	1.006	1.041	0.46	10	rs3745802	0.008412	19	45767919	T	G	0.46	1.023	1.006	1.041	0.0229	0.0087	85665	400902	19	45767919	19	45767919	*	rs3745802	K	19	46271177	chr19:46271177	rs3745802	t	g	0.4651	-0.026	0.0065	6.196e-05	46271177	45767919	19	45767919	19	45767919	*	K	2.63218	-4
19_45770913_A_C	rs635299	19	45770913	A	C	0.0222	1.02249	1.00503	1.0395	0.4622	11	rs635299	0.01029	19	45770913	A	C	0.5378	0.978	0.962	0.995	-0.0222	0.0087	85665	400902	19	45770913	19	45770913	*	rs635299	M	19	46274171	chr19:46274171	rs635299	a	c	0.5343	0.0255	0.0065	8.559e-05	46274171	45770913	19	45770913	19	45770913	*	M	2.55172	3.92308
19_45771714_A_C	rs915915	19	45771714	A	C	0.0227	1.02249	1.00604	1.04058	0.4609	11	rs915915	0.008923	19	45771714	A	C	0.5391	0.978	0.961	0.994	-0.0227	0.0087	85665	400902	19	45771714	19	45771714	*	rs915915	M	19	46274972	chr19:46274972	rs915915	a	c	0.5352	0.0251	0.0065	0.0001104	46274972	45771714	19	45771714	19	45771714	*	M	2.6092	3.86154
19_45772798_C_A	rs16939	19	45772798	C	A	0.0219	1.022	1.005	1.04	0.4602	10	rs16939	0.01148	19	45772798	A	C	0.4602	1.022	1.005	1.04	0.0219	0.0087	85665	400902	19	45772798	19	45772798	*	rs16939	M	19	46276056	chr19:46276056	rs16939	a	c	0.465	-0.0265	0.0065	4.461e-05	46276056	45772798	19	45772798	19	45772798	*	M	2.51724	-4.07692
19_45774030_C_A	rs4803854	19	45774030	C	A	0.0223	1.023	1.005	1.04	0.4603	10	rs4803854	0.01016	19	45774030	A	C	0.4603	1.023	1.005	1.04	0.0223	0.0087	85665	400902	19	45774030	19	45774030	*	rs4803854	M	19	46277288	chr19:46277288	rs4803854	a	c	0.4653	-0.0259	0.0065	6.613e-05	46277288	45774030	19	45774030	19	45774030	*	M	2.56322	-3.98462
19_45779632_A_T	rs2070737	19	45779632	A	T	-0.0109	0.98912	0.971817	1.00705	0.3539	6	rs2070737	0.2267	19	45779632	A	T	0.6461	1.011	0.993	1.029	0.0109	0.009	85934	401577	19	45779632	19	45779632	*	rs2070737	W	19	46282890	chr19:46282890	rs2070737	a	t	0.6472	-0.0235	0.0067	0.0004533	46282890	45779632	19	45779632	19	45779632	*	W	-1.21111	-3.50746
19_45781076_T_G	rs672348	19	45781076	T	G	0.0216	1.02145	1.00503	1.0395	0.4619	11	rs672348	0.0123	19	45781076	T	G	0.5381	0.979	0.962	0.995	-0.0216	0.0086	85665	400902	19	45781076	19	45781076	*	rs672348	K	19	46284334	chr19:46284334	rs672348	t	g	0.5351	0.026	0.0065	6.196e-05	46284334	45781076	19	45781076	19	45781076	*	K	2.51163	4
19_45781262_G_A	rs522769	19	45781262	G	A	0.0219	1.022	1.005	1.04	0.4604	10	rs522769	0.01158	19	45781262	A	G	0.4604	1.022	1.005	1.04	0.0219	0.0087	85665	400902	19	45781262	19	45781262	*	rs522769	R	19	46284520	chr19:46284520	rs522769	a	g	0.4651	-0.0257	0.0065	7.527e-05	46284520	45781262	19	45781262	19	45781262	*	R	2.51724	-3.95385
19_45783456_A_C	rs2070736	19	45783456	A	C	0.0259	1.02669	1.00705	1.04493	0.3035	11	rs2070736	0.005804	19	45783456	A	C	0.6965	0.974	0.957	0.993	-0.0259	0.0094	85934	401577	19	45783456	19	45783456	*	rs2070736	M	19	46286714	chr19:46286714	rs2070736	a	c	0.6952	0.0293	0.0069	2.235e-05	46286714	45783456	19	45783456	19	45783456	*	M	2.75532	4.24638
19_45783942_C_G	rs617988	19	45783942	C	G	0.0222	1.02249	1.00503	1.0395	0.4598	6	rs617988	0.01045	19	45783942	C	G	0.5402	0.978	0.962	0.995	-0.0222	0.0087	85665	400902	19	45783942	19	45783942	*	rs617988	S	19	46287200	chr19:46287200	rs617988	c	g	0.535	0.0259	0.0065	6.613e-05	46287200	45783942	19	45783942	19	45783942	*	S	2.55172	3.98462
19_45787564_C_T	rs17571725	19	45787564	C	T	-0.0109	0.989	0.972	1.007	0.3535	10	rs17571725	0.2281	19	45787564	T	C	0.3535	0.989	0.972	1.007	-0.0109	0.009	85934	401577	19	45787564	19	45787564	*	rs17571725	Y	19	46290822	chr19:46290822	rs17571725	t	c	0.3529	0.0237	0.0067	0.000405	46290822	45787564	19	45787564	19	45787564	*	Y	-1.21111	3.53731
19_45788414_C_A	rs55681266	19	45788414	C	A	0.0269	1.027	1.009	1.046	0.3032	10	rs55681266	0.004297	19	45788414	A	C	0.3032	1.027	1.009	1.046	0.0269	0.0094	85934	401577	19	45788414	19	45788414	*	rs55681266	M	19	46291672	chr19:46291672	rs55681266	a	c	0.3045	-0.0292	0.0069	2.384e-05	46291672	45788414	19	45788414	19	45788414	*	M	2.8617	-4.23188
19_45788802_G_T	rs9676288	19	45788802	G	T	-0.011	0.989	0.972	1.007	0.3539	10	rs9676288	0.2249	19	45788802	T	G	0.3539	0.989	0.972	1.007	-0.011	0.009	85934	401577	19	45788802	19	45788802	*	rs9676288	B	19	46292060	chr19:46292060	rs9676288	t	g	0.353	0.0241	0.0067	0.0003225	46292060	45788802	19	45788802	19	45788802	*	B	-1.22222	3.59701
19_45789001_G_A	rs7246377	19	45789001	G	A	0.0224	1.023	1.005	1.04	0.4619	10	rs7246377	0.009892	19	45789001	A	G	0.4619	1.023	1.005	1.04	0.0224	0.0087	85665	400902	19	45789001	19	45789001	*	rs7246377	R	19	46292259	chr19:46292259	rs7246377	a	g	0.4653	-0.0259	0.0065	6.613e-05	46292259	45789001	19	45789001	19	45789001	*	R	2.57471	-3.98462
19_45791252_G_A	rs1865116	19	45791252	G	A	0.0231	1.023	1.006	1.041	0.4602	10	rs1865116	0.007733	19	45791252	A	G	0.4602	1.023	1.006	1.041	0.0231	0.0087	85665	400902	19	45791252	19	45791252	*	rs1865116	R	19	46294510	chr19:46294510	rs1865116	a	g	0.4651	-0.0257	0.0064	5.724e-05	46294510	45791252	19	45791252	19	45791252	*	R	2.65517	-4.01562
19_45792972_A_T	rs62111759	19	45792972	A	T	0.0229	1.02354	1.00604	1.04058	0.4618	6	rs62111759	0.008414	19	45792972	A	T	0.5382	0.977	0.961	0.994	-0.0229	0.0087	85665	400902	19	45792972	19	45792972	*	rs62111759	W	19	46296230	chr19:46296230	rs62111759	a	t	0.5342	0.0248	0.0064	0.0001032	46296230	45792972	19	45792972	19	45792972	*	W	2.63218	3.875
19_45795419_A_G	rs36073277	19	45795419	A	G	-0.036	0.96432	0.926784	1.00402	0.0513	11	rs36073277	0.0742	19	45795419	A	G	0.9487	1.037	0.996	1.079	0.036	0.0202	85934	401577	19	45795419	19	45795419	*	rs36073277	R	19	46298677	chr19:46298677	rs36073277	a	g	0.9476	-0.0758	0.0149	3.427e-07	46298677	45795419	19	45795419	19	45795419	*	R	-1.78218	-5.08725
19_45798198_A_C	rs35226705	19	45798198	A	C	-0.0056	0.994036	0.977517	1.01112	0.451	11	rs35226705	0.517	19	45798198	A	C	0.549	1.006	0.989	1.023	0.0056	0.0087	85934	401577	19	45798198	19	45798198	*	rs35226705	M	19	46301456	chr19:46301456	rs35226705	a	c	0.5426	-0.0325	0.0064	3.607e-07	46301456	45798198	19	45798198	19	45798198	*	M	-0.643678	-5.07812
19_45798221_C_T	rs8108474	19	45798221	C	T	-0.0099	0.99	0.973	1.008	0.3557	10	rs8108474	0.2736	19	45798221	T	C	0.3557	0.99	0.973	1.008	-0.0099	0.009	85934	401577	19	45798221	19	45798221	*	rs8108474	Y	19	46301479	chr19:46301479	rs8108474	t	c	0.353	0.0235	0.0067	0.0004533	46301479	45798221	19	45798221	19	45798221	*	Y	-1.1	3.50746
19_45799116_T_A	rs7252126	19	45799116	T	A	-0.0109	0.989	0.972	1.007	0.3487	5	rs7252126	0.2295	19	45799116	A	T	0.3487	0.989	0.972	1.007	-0.0109	0.0091	85934	401577	19	45799116	19	45799116	*	rs7252126	W	19	46302374	chr19:46302374	rs7252126	a	t	0.3459	0.0243	0.0068	0.0003562	46302374	45799116	19	45799116	19	45799116	*	W	-1.1978	3.57353
19_45801142_G_A	rs11883351	19	45801142	G	A	0.0243	1.025	1.006	1.043	0.3437	10	rs11883351	0.00767	19	45801142	A	G	0.3437	1.025	1.006	1.043	0.0243	0.0091	85665	400902	19	45801142	19	45801142	*	rs11883351	R	19	46304400	chr19:46304400	rs11883351	a	g	0.3421	-0.028	0.0066	2.188e-05	46304400	45801142	19	45801142	19	45801142	*	R	2.67033	-4.24242
19_45801327_G_T	rs12463359	19	45801327	G	T	0.0202	1.02	1.003	1.038	0.3911	10	rs12463359	0.02276	19	45801327	T	G	0.3911	1.02	1.003	1.038	0.0202	0.0089	85934	401577	19	45801327	19	45801327	*	rs12463359	K	19	46304585	chr19:46304585	rs12463359	t	g	0.3923	-0.0292	0.0066	9.566e-06	46304585	45801327	19	45801327	19	45801327	*	K	2.26966	-4.42424
19_45803461_G_C	rs34633566	19	45803461	G	C	-0.0085	0.992	0.974	1.009	0.3503	5	rs34633566	0.3478	19	45803461	C	G	0.3503	0.992	0.974	1.009	-0.0085	0.0091	85934	401577	19	45803461	19	45803461	*	rs34633566	S	19	46306719	chr19:46306719	rs34633566	c	g	0.3461	0.0241	0.0068	0.0003984	46306719	45803461	19	45803461	19	45803461	*	S	-0.934066	3.54412
19_45803646_C_T	rs7257103	19	45803646	C	T	0.0234	1.024	1.006	1.042	0.3428	10	rs7257103	0.0103	19	45803646	T	C	0.3428	1.024	1.006	1.042	0.0234	0.0091	85665	400902	19	45803646	19	45803646	*	rs7257103	Y	19	46306904	chr19:46306904	rs7257103	t	c	0.3418	-0.0281	0.0067	2.748e-05	46306904	45803646	19	45803646	19	45803646	*	Y	2.57143	-4.19403
19_45804148_A_G	rs8111071	19	45804148	A	G	-0.0201	0.980392	0.949668	1.01112	0.0834	11	rs8111071	0.2061	19	45804148	A	G	0.9166	1.02	0.989	1.053	0.0201	0.0159	85934	401577	19	45804148	19	45804148	*	rs8111071	R	19	46307406	chr19:46307406	rs8111071	a	g	0.9166	-0.0572	0.0117	1.073e-06	46307406	45804148	19	45804148	19	45804148	*	R	-1.26415	-4.88889
19_45805458_A_G	rs2879934	19	45805458	A	G	-0.0105	0.98912	0.971817	1.00705	0.3476	11	rs2879934	0.2472	19	45805458	A	G	0.6524	1.011	0.993	1.029	0.0105	0.0091	85934	401577	19	45805458	19	45805458	*	rs2879934	R	19	46308716	chr19:46308716	rs2879934	a	g	0.6565	-0.0238	0.0067	0.0003827	46308716	45805458	19	45805458	19	45805458	*	R	-1.15385	-3.55224
19_45805657_A_C	rs1972423	19	45805657	A	C	-0.011	0.98912	0.971817	1.00705	0.3472	11	rs1972423	0.2264	19	45805657	A	C	0.6528	1.011	0.993	1.029	0.011	0.0091	85934	401577	19	45805657	19	45805657	*	rs1972423	M	19	46308915	chr19:46308915	rs1972423	a	c	0.6565	-0.0238	0.0067	0.0003827	46308915	45805657	19	45805657	19	45805657	*	M	-1.20879	-3.55224
19_45805945_A_C	rs1548029	19	45805945	A	C	-0.0113	0.98912	0.970874	1.00705	0.3478	11	rs1548029	0.2141	19	45805945	A	C	0.6522	1.011	0.993	1.03	0.0113	0.0091	85934	401577	19	45805945	19	45805945	*	rs1548029	V	19	46309203	chr19:46309203	rs1548029	a	c	0.6566	-0.0235	0.0067	0.0004533	46309203	45805945	19	45805945	19	45805945	*	V	-1.24176	-3.50746
19_45807637_A_C	rs56096557	19	45807637	A	C	0.0243	1.02459	1.00604	1.04275	0.3462	11	rs56096557	0.007584	19	45807637	A	C	0.6538	0.976	0.959	0.994	-0.0243	0.0091	85665	400902	19	45807637	19	45807637	*	rs56096557	H	19	46310895	chr19:46310895	rs56096557	a	c	0.6556	0.0277	0.0067	3.569e-05	46310895	45807637	19	45807637	19	45807637	*	H	2.67033	4.13433
19_45808162_C_T	rs56309034	19	45808162	C	T	0.0231	1.023	1.005	1.042	0.344	10	rs56309034	0.0112	19	45808162	T	C	0.344	1.023	1.005	1.042	0.0231	0.0091	85665	400902	19	45808162	19	45808162	*	rs56309034	Y	19	46311420	chr19:46311420	rs56309034	t	c	0.3437	-0.0279	0.0067	3.133e-05	46311420	45808162	19	45808162	19	45808162	*	Y	2.53846	-4.16418
19_45808819_G_A	rs12460541	19	45808819	G	A	0.0238	1.024	1.006	1.043	0.3438	10	rs12460541	0.008937	19	45808819	A	G	0.3438	1.024	1.006	1.043	0.0238	0.0091	85665	400902	19	45808819	19	45808819	*	rs12460541	R	19	46312077	chr19:46312077	rs12460541	a	g	0.3435	-0.0265	0.0065	4.461e-05	46312077	45808819	19	45808819	19	45808819	*	R	2.61538	-4.07692
19_45809087_C_T	rs9797817	19	45809087	C	T	0.0235	1.024	1.006	1.042	0.3444	10	rs9797817	0.009941	19	45809087	T	C	0.3444	1.024	1.006	1.042	0.0235	0.0091	85665	400902	19	45809087	19	45809087	*	rs9797817	Y	19	46312345	chr19:46312345	rs9797817	t	c	0.3441	-0.0289	0.0068	2.172e-05	46312345	45809087	19	45809087	19	45809087	*	Y	2.58242	-4.25
19_45809622_G_A	rs36091860	19	45809622	G	A	-0.0108	0.989	0.972	1.007	0.3468	10	rs36091860	0.2341	19	45809622	A	G	0.3468	0.989	0.972	1.007	-0.0108	0.0091	85934	401577	19	45809622	19	45809622	*	rs36091860	R	19	46312880	chr19:46312880	rs36091860	a	g	0.3433	0.0235	0.0067	0.0004533	46312880	45809622	19	45809622	19	45809622	*	R	-1.18681	3.50746
19_45810500_G_C	rs10402263	19	45810500	G	C	0.0242	1.024	1.006	1.043	0.3463	5	rs10402263	0.007885	19	45810500	C	G	0.3463	1.024	1.006	1.043	0.0242	0.0091	85665	400902	19	45810500	19	45810500	*	rs10402263	S	19	46313758	chr19:46313758	rs10402263	c	g	0.3443	-0.0273	0.0066	3.493e-05	46313758	45810500	19	45810500	19	45810500	*	S	2.65934	-4.13636
19_45811246_C_T	rs12980265	19	45811246	C	T	-0.0203	0.98	0.95	1.011	0.0827	10	rs12980265	0.2032	19	45811246	T	C	0.0827	0.98	0.95	1.011	-0.0203	0.016	85934	401577	19	45811246	19	45811246	*	rs12980265	Y	19	46314504	chr19:46314504	rs12980265	t	c	0.083	0.055	0.0118	3.341e-06	46314504	45811246	19	45811246	19	45811246	*	Y	-1.26875	4.66102
19_45811636_A_C	rs7253302	19	45811636	A	C	-0.0108	0.98912	0.971817	1.00705	0.3459	11	rs7253302	0.2349	19	45811636	A	C	0.6541	1.011	0.993	1.029	0.0108	0.0091	85934	401577	19	45811636	19	45811636	*	rs7253302	M	19	46314894	chr19:46314894	rs7253302	a	c	0.6538	-0.0256	0.0071	0.0003236	46314894	45811636	19	45811636	19	45811636	*	M	-1.18681	-3.60563
19_45812551_A_G	rs10421891	19	45812551	A	G	0.0242	1.02459	1.00604	1.04275	0.3542	11	rs10421891	0.007698	19	45812551	A	G	0.6458	0.976	0.959	0.994	-0.0242	0.0091	85665	400902	19	45812551	19	45812551	*	rs10421891	R	19	46315809	chr19:46315809	rs10421891	a	g	0.6492	0.0278	0.0068	4.411e-05	46315809	45812551	19	45812551	19	45812551	*	R	2.65934	4.08824
19_45813935_C_T	rs4286201	19	45813935	C	T	0.0247	1.025	1.006	1.044	0.3164	10	rs4286201	0.008209	19	45813935	T	C	0.3164	1.025	1.006	1.044	0.0247	0.0093	85934	401577	19	45813935	19	45813935	*	rs4286201	Y	19	46317193	chr19:46317193	rs4286201	t	c	0.3179	-0.0266	0.0068	9.287e-05	46317193	45813935	19	45813935	19	45813935	*	Y	2.65591	-3.91176
19_45814335_T_G	rs4514788	19	45814335	T	G	0.0263	1.02669	1.00806	1.04603	0.3169	11	rs4514788	0.004795	19	45814335	T	G	0.6831	0.974	0.956	0.992	-0.0263	0.0093	85934	401577	19	45814335	19	45814335	*	rs4514788	D	19	46317593	chr19:46317593	rs4514788	t	g	0.6797	0.0311	0.0073	2.202e-05	46317593	45814335	19	45814335	19	45814335	*	D	2.82796	4.26027
19_45817522_C_T	rs10401439	19	45817522	C	T	0.0267	1.027	1.009	1.046	0.3172	10	rs10401439	0.004168	19	45817522	T	C	0.3172	1.027	1.009	1.046	0.0267	0.0093	85665	400902	19	45817522	19	45817522	*	rs10401439	Y	19	46320780	chr19:46320780	rs10401439	t	c	0.3181	-0.0267	0.0068	8.738e-05	46320780	45817522	19	45817522	19	45817522	*	Y	2.87097	-3.92647
19_45819133_G_A	rs56243424	19	45819133	G	A	0.0256	1.026	1.007	1.045	0.3162	10	rs56243424	0.006201	19	45819133	A	G	0.3162	1.026	1.007	1.045	0.0256	0.0093	85934	401577	19	45819133	19	45819133	*	rs56243424	R	19	46322391	chr19:46322391	rs56243424	a	g	0.3186	-0.0264	0.0068	0.0001048	46322391	45819133	19	45819133	19	45819133	*	R	2.75269	-3.88235
19_45819327_C_T	rs4803857	19	45819327	C	T	0.0268	1.027	1.009	1.046	0.3151	10	rs4803857	0.004157	19	45819327	T	C	0.3151	1.027	1.009	1.046	0.0268	0.0093	85934	401577	19	45819327	19	45819327	*	rs4803857	Y	19	46322585	chr19:46322585	rs4803857	t	c	0.3186	-0.0267	0.0068	8.738e-05	46322585	45819327	19	45819327	19	45819327	*	Y	2.88172	-3.92647
19_45819572_T_C	rs4802279	19	45819572	T	C	0.0196	1.01937	1.002	1.03734	0.398	11	rs4802279	0.02696	19	45819572	T	C	0.602	0.981	0.964	0.998	-0.0196	0.0088	85934	401577	19	45819572	19	45819572	*	rs4802279	Y	19	46322830	chr19:46322830	rs4802279	t	c	0.6	0.0275	0.0065	2.273e-05	46322830	45819572	19	45819572	19	45819572	*	Y	2.22727	4.23077
19_45821622_C_T	rs11669073	19	45821622	C	T	-0.0112	0.989	0.971	1.007	0.3444	10	rs11669073	0.2187	19	45821622	T	C	0.3444	0.989	0.971	1.007	-0.0112	0.0091	85934	401577	19	45821622	19	45821622	*	rs11669073	Y	19	46324880	chr19:46324880	rs11669073	t	c	0.342	0.0237	0.0068	0.0004969	46324880	45821622	19	45821622	19	45821622	*	Y	-1.23077	3.48529
19_45822360_C_T	rs56178951	19	45822360	C	T	0.0249	1.025	1.007	1.044	0.3161	10	rs56178951	0.007553	19	45822360	T	C	0.3161	1.025	1.007	1.044	0.0249	0.0093	85665	400902	19	45822360	19	45822360	*	rs56178951	Y	19	46325618	chr19:46325618	rs56178951	t	c	0.3188	-0.0272	0.0069	8.281e-05	46325618	45822360	19	45822360	19	45822360	*	Y	2.67742	-3.94203
19_45824675_C_T	rs10500292	19	45824675	C	T	0.0194	1.02	1.002	1.037	0.398	10	rs10500292	0.02771	19	45824675	T	C	0.398	1.02	1.002	1.037	0.0194	0.0088	85934	401577	19	45824675	19	45824675	*	rs10500292	Y	19	46327933	chr19:46327933	rs10500292	t	c	0.3995	-0.0278	0.0066	2.503e-05	46327933	45824675	19	45824675	19	45824675	*	Y	2.20455	-4.21212
19_45824921_C_T	rs4803861	19	45824921	C	T	0.026	1.026	1.008	1.045	0.3157	10	rs4803861	0.00535	19	45824921	T	C	0.3157	1.026	1.008	1.045	0.026	0.0093	85934	401577	19	45824921	19	45824921	*	rs4803861	Y	19	46328179	chr19:46328179	rs4803861	t	c	0.3185	-0.0276	0.0069	6.497e-05	46328179	45824921	19	45824921	19	45824921	*	Y	2.7957	-4
19_45830883_C_T	rs56276426	19	45830883	C	T	0.0237	1.024	1.005	1.043	0.3276	10	rs56276426	0.01073	19	45830883	T	C	0.3276	1.024	1.005	1.043	0.0237	0.0093	85934	401577	19	45830883	19	45830883	*	rs56276426	Y	19	46334141	chr19:46334141	rs56276426	t	c	0.3295	-0.026	0.0068	0.0001333	46334141	45830883	19	45830883	19	45830883	*	Y	2.54839	-3.82353
19_45831873_A_G	rs73047896	19	45831873	A	G	0.0252	1.02564	1.00705	1.04384	0.3163	11	rs73047896	0.006848	19	45831873	A	G	0.6837	0.975	0.958	0.993	-0.0252	0.0093	85934	401577	19	45831873	19	45831873	*	rs73047896	R	19	46335131	chr19:46335131	rs73047896	a	g	0.6809	0.0272	0.0069	8.281e-05	46335131	45831873	19	45831873	19	45831873	*	R	2.70968	3.94203
19_45832307_A_G	rs62109799	19	45832307	A	G	0.011	1.01112	0.986193	1.03627	0.142	11	rs62109799	0.3826	19	45832307	A	G	0.858	0.989	0.965	1.014	-0.011	0.0126	85934	401577	19	45832307	19	45832307	*	rs62109799	R	19	46335565	chr19:46335565	rs62109799	a	g	0.8601	0.0341	0.0095	0.000345	46335565	45832307	19	45832307	19	45832307	*	R	0.873016	3.58947
19_45835471_T_C	rs918490	19	45835471	T	C	-0.0261	0.974659	0.956938	0.992063	0.6797	11	rs918490	0.005228	19	45835471	T	C	0.3203	1.026	1.008	1.045	0.0261	0.0093	85665	400902	19	45835471	19	45835471	*	rs918490	Y	19	46338729	chr19:46338729	rs918490	t	c	0.3184	-0.0274	0.0069	7.338e-05	46338729	45835471	19	45835471	19	45835471	*	Y	-2.80645	-3.97101
19_45838962_T_C	rs6509236	19	45838962	T	C	-0.0249	0.97561	0.957854	0.993049	0.6791	11	rs6509236	0.007685	19	45838962	T	C	0.3209	1.025	1.007	1.044	0.0249	0.0093	85665	400902	19	45838962	19	45838962	*	rs6509236	Y	19	46342220	chr19:46342220	rs6509236	t	c	0.3179	-0.0261	0.0067	9.821e-05	46342220	45838962	19	45838962	19	45838962	*	Y	-2.67742	-3.89552
19_45839242_G_A	rs77799462	19	45839242	G	A	0.0119	1.012	0.983	1.042	0.0941	10	rs77799462	0.4245	19	45839242	A	G	0.0941	1.012	0.983	1.042	0.0119	0.0149	85665	400902	19	45839242	19	45839242	*	rs77799462	R	19	46342500	chr19:46342500	rs77799462	a	g	0.1024	0.044	0.0112	8.585e-05	46342500	45839242	19	45839242	19	45839242	*	R	0.798658	3.92857
19_45843072_T_C	rs8106955	19	45843072	T	C	-0.0263	0.97371	0.956023	0.992063	0.6776	11	rs8106955	0.004814	19	45843072	T	C	0.3224	1.027	1.008	1.046	0.0263	0.0093	85665	400902	19	45843072	19	45843072	*	rs8106955	H	19	46346330	chr19:46346330	rs8106955	t	c	0.3194	-0.0271	0.0069	8.794e-05	46346330	45843072	19	45843072	19	45843072	*	H	-2.82796	-3.92754
19_45863021_C_G	rs34086257	19	45863021	C	G	-0.0188	0.981354	0.953289	1.0101	0.0998	6	rs34086257	0.2032	19	45863021	C	G	0.9002	1.019	0.99	1.049	0.0188	0.0148	85934	401577	19	45863021	19	45863021	*	rs34086257	S	19	46366279	chr19:46366279	rs34086257	c	g	0.9007	-0.0405	0.0109	0.0001997	46366279	45863021	19	45863021	19	45863021	*	S	-1.27027	-3.7156
19_45863767_C_T	rs11671106	19	45863767	C	T	-0.0102	0.99	0.972	1.008	0.3452	10	rs11671106	0.2653	19	45863767	T	C	0.3452	0.99	0.972	1.008	-0.0102	0.0091	85934	401577	19	45863767	19	45863767	*	rs11671106	Y	19	46367025	chr19:46367025	rs11671106	t	c	0.3428	0.0241	0.0069	0.0004875	46367025	45863767	19	45863767	19	45863767	*	Y	-1.12088	3.49275
19_45863948_T_C	rs10412574	19	45863948	T	C	-0.0232	0.977517	0.958773	0.995025	0.6805	11	rs10412574	0.01361	19	45863948	T	C	0.3195	1.023	1.005	1.043	0.0232	0.0094	85665	400902	19	45863948	19	45863948	*	rs10412574	Y	19	46367206	chr19:46367206	rs10412574	t	c	0.318	-0.0275	0.0068	5.328e-05	46367206	45863948	19	45863948	19	45863948	*	Y	-2.46809	-4.04412
19_45869960_G_A	rs7254364	19	45869960	G	A	-0.0265	0.974	0.956	0.993	0.288	10	rs7254364	0.006195	19	45869960	A	G	0.288	0.974	0.956	0.993	-0.0265	0.0097	85934	401577	19	45869960	19	45869960	*	rs7254364	R	19	46373218	chr19:46373218	rs7254364	a	g	0.2808	0.0268	0.0072	0.0002076	46373218	45869960	19	45869960	19	45869960	*	R	-2.73196	3.72222
19_45870256_A_G	rs11672110	19	45870256	A	G	-0.027	0.97371	0.95511	0.992063	0.288	11	rs11672110	0.005219	19	45870256	A	G	0.712	1.027	1.008	1.047	0.027	0.0097	85934	401577	19	45870256	19	45870256	*	rs11672110	R	19	46373514	chr19:46373514	rs11672110	a	g	0.7191	-0.0268	0.0072	0.0002076	46373514	45870256	19	45870256	19	45870256	*	R	-2.78351	-3.72222
19_45889712_G_A	rs35723317	19	45889712	G	A	-0.0185	0.982	0.964	1	0.3117	10	rs35723317	0.04995	19	45889712	A	G	0.3117	0.982	0.964	1	-0.0185	0.0094	85665	400902	19	45889712	19	45889712	*	rs35723317	R	19	46392970	chr19:46392970	rs35723317	a	g	0.3109	0.0283	0.0072	8.957e-05	46392970	45889712	19	45889712	19	45889712	*	R	-1.96809	3.93056
19_45899638_C_G	rs11083784	19	45899638	C	G	-0.0101	0.990099	0.972763	1.00705	0.5953	6	rs11083784	0.2522	19	45899638	C	G	0.4047	1.01	0.993	1.028	0.0101	0.0088	85934	401577	19	45899638	19	45899638	*	rs11083784	S	19	46402896	chr19:46402896	rs11083784	c	g	0.402	-0.025	0.0066	0.0001506	46402896	45899638	19	45899638	19	45899638	*	S	-1.14773	-3.78788
19_45905754_A_G	rs11083785	19	45905754	A	G	-0.0084	0.992063	0.974659	1.00908	0.6	11	rs11083785	0.3399	19	45905754	A	G	0.4	1.008	0.991	1.026	0.0084	0.0088	85934	401577	19	45905754	19	45905754	*	rs11083785	R	19	46409012	chr19:46409012	rs11083785	a	g	0.4004	-0.0247	0.0065	0.0001418	46409012	45905754	19	45905754	19	45905754	*	R	-0.954545	-3.8
19_46388657_C_T	rs149277009	19	46388657	C	T	0.1836	1.202	0.763	1.893	0.0008	10	rs149277009	0.4287	19	46388657	T	C	0.0008	1.202	0.763	1.893	0.1836	0.232	69576	360279	19	46388657	19	46388657	*	rs149277009	Y	19	46891914	chr19:46891914	rs149277009	t	c	0.0007	0.7421	0.1867	7.033e-05	46891914	46388657	19	46388657	19	46388657	*	Y	0.791379	3.97483
19_47039983_G_A	rs7252158	19	47039983	G	A	0.0087	1.009	0.989	1.029	0.7118	10	rs7252158	0.3936	19	47039983	A	G	0.7118	1.009	0.989	1.029	0.0087	0.0101	85665	400902	19	47039983	19	47039983	*	rs7252158	R	19	47543241	chr19:47543241	rs7252158	a	g	0.7388	0.0302	0.0076	7.776e-05	47543241	47039983	19	47039983	19	47039983	*	R	0.861386	3.97368
19_47040516_G_A	rs3745615	19	47040516	G	A	0.007	1.007	0.987	1.027	0.7114	10	rs3745615	0.486	19	47040516	A	G	0.7114	1.007	0.987	1.027	0.007	0.01	85665	400902	19	47040516	19	47040516	*	rs3745615	R	19	47543774	chr19:47543774	rs3745615	a	g	0.7332	0.0319	0.0075	2.321e-05	47543774	47040516	19	47040516	19	47040516	*	R	0.7	4.25333
19_47053044_C_T	rs4804020	19	47053044	C	T	0.0051	1.005	0.987	1.024	0.6139	10	rs4804020	0.5931	19	47053044	T	C	0.6139	1.005	0.987	1.024	0.0051	0.0095	85665	400902	19	47053044	19	47053044	*	rs4804020	Y	19	47556302	chr19:47556302	rs4804020	t	c	0.6313	0.0288	0.007	4.035e-05	47556302	47053044	19	47053044	19	47053044	*	Y	0.536842	4.11429
19_47054713_A_G	rs112551143	19	47054713	A	G	0.0052	1.00503	0.985222	1.02564	0.7297	11	rs112551143	0.6163	19	47054713	A	G	0.2703	0.995	0.975	1.015	-0.0052	0.0103	85665	400902	19	47054713	19	47054713	*	rs112551143	R	19	47557971	chr19:47557971	rs112551143	a	g	0.2478	-0.0344	0.0077	9.001e-06	47557971	47054713	19	47054713	19	47054713	*	R	0.504854	-4.46753
19_47059252_T_C	rs7259070	19	47059252	T	C	-0.0011	0.999001	0.981354	1.01729	0.5785	11	rs7259070	0.9091	19	47059252	T	C	0.4215	1.001	0.983	1.019	0.0011	0.0092	85665	400902	19	47059252	19	47059252	*	rs7259070	Y	19	47562509	chr19:47562509	rs7259070	t	c	0.4049	-0.0307	0.0067	4.618e-06	47562509	47059252	19	47059252	19	47059252	*	Y	-0.119565	-4.58209
19_47060161_T_C	rs12150914	19	47060161	T	C	-0.0019	0.998004	0.980392	1.01626	0.5775	11	rs12150914	0.8362	19	47060161	T	C	0.4225	1.002	0.984	1.02	0.0019	0.0092	85665	400902	19	47060161	19	47060161	*	rs12150914	Y	19	47563418	chr19:47563418	rs12150914	t	c	0.406	-0.0305	0.0067	5.324e-06	47563418	47060161	19	47060161	19	47060161	*	Y	-0.206522	-4.55224
19_47060275_A_G	rs12151152	19	47060275	A	G	-0.0021	0.998004	0.980392	1.01626	0.5818	11	rs12151152	0.8197	19	47060275	A	G	0.4182	1.002	0.984	1.02	0.0021	0.0092	85665	400902	19	47060275	19	47060275	*	rs12151152	R	19	47563532	chr19:47563532	rs12151152	a	g	0.4017	-0.0298	0.0067	8.703e-06	47563532	47060275	19	47060275	19	47060275	*	R	-0.228261	-4.44776
19_47060376_A_G	rs62136854	19	47060376	A	G	-0.0018	0.998004	0.980392	1.01626	0.5816	11	rs62136854	0.8409	19	47060376	A	G	0.4184	1.002	0.984	1.02	0.0018	0.0092	85665	400902	19	47060376	19	47060376	*	rs62136854	R	19	47563633	chr19:47563633	rs62136854	a	g	0.4018	-0.0302	0.0067	6.581e-06	47563633	47060376	19	47060376	19	47060376	*	R	-0.195652	-4.50746
19_47060494_T_C	rs62136855	19	47060494	T	C	-0.0017	0.998004	0.980392	1.01626	0.5817	11	rs62136855	0.8506	19	47060494	T	C	0.4183	1.002	0.984	1.02	0.0017	0.0092	85665	400902	19	47060494	19	47060494	*	rs62136855	Y	19	47563751	chr19:47563751	rs62136855	t	c	0.4017	-0.0299	0.0067	8.118e-06	47563751	47060494	19	47060494	19	47060494	*	Y	-0.184783	-4.46269
19_47061386_C_T	rs11671304	19	47061386	C	T	-0.0066	0.993	0.975	1.012	0.6524	10	rs11671304	0.4874	19	47061386	T	C	0.6524	0.993	0.975	1.012	-0.0066	0.0095	85665	400902	19	47061386	19	47061386	*	rs11671304	Y	19	47564643	chr19:47564643	rs11671304	t	c	0.668	0.0406	0.0069	4.222e-09	47564643	47061386	19	47061386	19	47061386	*	Y	-0.694737	5.88406
19_47061711_T_G	rs7255995	19	47061711	T	G	-0.008	0.992063	0.972763	1.01112	0.6924	11	rs7255995	0.4157	19	47061711	T	G	0.3076	1.008	0.989	1.028	0.008	0.0098	85665	400902	19	47061711	19	47061711	*	rs7255995	K	19	47564968	chr19:47564968	rs7255995	t	g	0.2929	-0.0435	0.0071	9.978e-10	47564968	47061711	19	47061711	19	47061711	*	K	-0.816327	-6.12676
19_47065746_G_A	rs3810291	19	47065746	G	A	-0.0088	0.991	0.973	1.01	0.6627	10	rs3810291	0.344	19	47065746	A	G	0.6627	0.991	0.973	1.01	-0.0088	0.0094	85665	400902	19	47065746	19	47065746	*	rs3810291	R	19	47569003	chr19:47569003	rs3810291	a	g	0.6718	0.0434	0.0069	3.376e-10	47569003	47065746	19	47065746	19	47065746	*	R	-0.93617	6.28986
19_47068681_G_A	rs1532127	19	47068681	G	A	-0.0071	0.993	0.975	1.011	0.6664	10	rs1532127	0.4516	19	47068681	A	G	0.6664	0.993	0.975	1.011	-0.0071	0.0094	85665	400902	19	47068681	19	47068681	*	rs1532127	R	19	47571938	chr19:47571938	rs1532127	a	g	0.6775	0.0417	0.0069	1.595e-09	47571938	47068681	19	47068681	19	47068681	*	R	-0.755319	6.04348
19_47069730_T_C	rs2241388	19	47069730	T	C	-0.0085	0.99108	0.972763	1.0101	0.7042	11	rs2241388	0.3799	19	47069730	T	C	0.2958	1.009	0.99	1.028	0.0085	0.0097	85665	400902	19	47069730	19	47069730	*	rs2241388	Y	19	47572987	chr19:47572987	rs2241388	t	c	0.2886	-0.0421	0.0071	3.357e-09	47572987	47069730	19	47069730	19	47069730	*	Y	-0.876289	-5.92958
19_47070270_A_G	rs62136856	19	47070270	A	G	-0.0106	0.98912	0.970874	1.00806	0.6999	11	rs62136856	0.2663	19	47070270	A	G	0.3001	1.011	0.992	1.03	0.0106	0.0095	85665	400902	19	47070270	19	47070270	*	rs62136856	R	19	47573527	chr19:47573527	rs62136856	a	g	0.2937	-0.0424	0.0071	2.597e-09	47573527	47070270	19	47070270	19	47070270	*	R	-1.11579	-5.97183
19_47073995_A_G	rs10415551	19	47073995	A	G	-0.0088	0.99108	0.972763	1.0101	0.6984	11	rs10415551	0.3608	19	47073995	A	G	0.3016	1.009	0.99	1.028	0.0088	0.0096	85665	400902	19	47073995	19	47073995	*	rs10415551	R	19	47577252	chr19:47577252	rs10415551	a	g	0.2919	-0.0414	0.0071	6.071e-09	47577252	47073995	19	47073995	19	47073995	*	R	-0.916667	-5.83099
19_47074008_C_G	rs10415740	19	47074008	C	G	-0.0088	0.99108	0.972763	1.0101	0.6983	6	rs10415740	0.3599	19	47074008	C	G	0.3017	1.009	0.99	1.028	0.0088	0.0096	85665	400902	19	47074008	19	47074008	*	rs10415740	B	19	47577265	chr19:47577265	rs10415740	c	g	0.292	-0.0413	0.0071	6.602e-09	47577265	47074008	19	47074008	19	47074008	*	B	-0.916667	-5.8169
19_47076356_T_A	rs4804023	19	47076356	T	A	-0.0102	0.99	0.971	1.009	0.693	5	rs4804023	0.2882	19	47076356	A	T	0.693	0.99	0.971	1.009	-0.0102	0.0096	85665	400902	19	47076356	19	47076356	*	rs4804023	W	19	47579613	chr19:47579613	rs4804023	a	t	0.7054	0.0417	0.0071	4.715e-09	47579613	47076356	19	47076356	19	47076356	*	W	-1.0625	5.87324
19_47076928_A_G	rs11667244	19	47076928	A	G	-0.0085	0.99108	0.972763	1.0101	0.698	11	rs11667244	0.3777	19	47076928	A	G	0.302	1.009	0.99	1.028	0.0085	0.0096	85665	400902	19	47076928	19	47076928	*	rs11667244	R	19	47580185	chr19:47580185	rs11667244	a	g	0.2922	-0.0415	0.0071	5.581e-09	47580185	47076928	19	47076928	19	47076928	*	R	-0.885417	-5.84507
19_47077985_C_T	rs28590228	19	47077985	C	T	-0.0072	0.993	0.975	1.011	0.667	10	rs28590228	0.4406	19	47077985	T	C	0.667	0.993	0.975	1.011	-0.0072	0.0094	85665	400902	19	47077985	19	47077985	*	rs28590228	Y	19	47581242	chr19:47581242	rs28590228	t	c	0.6779	0.0413	0.0069	2.279e-09	47581242	47077985	19	47077985	19	47077985	*	Y	-0.765957	5.98551
19_47078207_A_C	rs12609461	19	47078207	A	C	-0.0058	0.994036	0.97561	1.01317	0.6731	11	rs12609461	0.5388	19	47078207	A	C	0.3269	1.006	0.987	1.025	0.0058	0.0094	85665	400902	19	47078207	19	47078207	*	rs12609461	M	19	47581464	chr19:47581464	rs12609461	a	c	0.3198	-0.0417	0.0069	1.595e-09	47581464	47078207	19	47078207	19	47078207	*	M	-0.617021	-6.04348
19_47081442_C_T	rs3745619	19	47081442	C	T	-0.0086	0.991	0.973	1.01	0.6993	10	rs3745619	0.3707	19	47081442	T	C	0.6993	0.991	0.973	1.01	-0.0086	0.0096	85665	400902	19	47081442	19	47081442	*	rs3745619	Y	19	47584699	chr19:47584699	rs3745619	t	c	0.7082	0.0417	0.0071	4.715e-09	47584699	47081442	19	47081442	19	47081442	*	Y	-0.895833	5.87324
19_47081983_A_G	rs6509311	19	47081983	A	G	-0.0083	0.992063	0.97371	1.0101	0.6981	11	rs6509311	0.3885	19	47081983	A	G	0.3019	1.008	0.99	1.027	0.0083	0.0096	85665	400902	19	47081983	19	47081983	*	rs6509311	R	19	47585240	chr19:47585240	rs6509311	a	g	0.2921	-0.0417	0.0071	4.715e-09	47585240	47081983	19	47081983	19	47081983	*	R	-0.864583	-5.87324
19_47082260_G_C	rs7250850	19	47082260	G	C	-0.0099	0.99	0.972	1.009	0.6946	5	rs7250850	0.2985	19	47082260	C	G	0.6946	0.99	0.972	1.009	-0.0099	0.0096	85665	400902	19	47082260	19	47082260	*	rs7250850	S	19	47585517	chr19:47585517	rs7250850	c	g	0.7055	0.0419	0.007	2.331e-09	47585517	47082260	19	47082260	19	47082260	*	S	-1.03125	5.98571
19_47082441_G_C	rs7251104	19	47082441	G	C	-0.0086	0.991	0.973	1.01	0.6976	5	rs7251104	0.3696	19	47082441	C	G	0.6976	0.991	0.973	1.01	-0.0086	0.0096	85665	400902	19	47082441	19	47082441	*	rs7251104	S	19	47585698	chr19:47585698	rs7251104	c	g	0.7078	0.0418	0.0071	4.332e-09	47585698	47082441	19	47082441	19	47082441	*	S	-0.895833	5.88732
19_47083207_T_C	rs11083860	19	47083207	T	C	-0.0096	0.990099	0.971817	1.00908	0.6931	11	rs11083860	0.316	19	47083207	T	C	0.3069	1.01	0.991	1.029	0.0096	0.0096	85665	400902	19	47083207	19	47083207	*	rs11083860	Y	19	47586464	chr19:47586464	rs11083860	t	c	0.2944	-0.0418	0.007	2.544e-09	47586464	47083207	19	47083207	19	47083207	*	Y	-1	-5.97143
19_47084515_G_A	rs2303107	19	47084515	G	A	-0.01	0.99	0.972	1.009	0.693	10	rs2303107	0.2971	19	47084515	A	G	0.693	0.99	0.972	1.009	-0.01	0.0096	85665	400902	19	47084515	19	47084515	*	rs2303107	V	19	47587772	chr19:47587772	rs2303107	a	g	0.7055	0.0418	0.007	2.544e-09	47587772	47084515	19	47084515	19	47084515	*	V	-1.04167	5.97143
19_47084945_G_T	rs7248181	19	47084945	G	T	-0.0101	0.99	0.971	1.009	0.693	10	rs7248181	0.2932	19	47084945	T	G	0.693	0.99	0.971	1.009	-0.0101	0.0096	85665	400902	19	47084945	19	47084945	*	rs7248181	K	19	47588202	chr19:47588202	rs7248181	t	g	0.7055	0.0418	0.007	2.544e-09	47588202	47084945	19	47084945	19	47084945	*	K	-1.05208	5.97143
19_47086638_T_C	rs2303108	19	47086638	T	C	-0.0089	0.99108	0.972763	1.0101	0.7108	11	rs2303108	0.3463	19	47086638	T	C	0.2892	1.009	0.99	1.028	0.0089	0.0095	85665	400902	19	47086638	19	47086638	*	rs2303108	Y	19	47589895	chr19:47589895	rs2303108	t	c	0.2893	-0.0432	0.0073	3.764e-09	47589895	47086638	19	47086638	19	47086638	*	Y	-0.936842	-5.91781
19_47093845_T_C	rs10408163	19	47093845	T	C	-0.0112	0.98912	0.970874	1.00705	0.6994	11	rs10408163	0.2377	19	47093845	T	C	0.3006	1.011	0.993	1.03	0.0112	0.0095	85665	400902	19	47093845	19	47093845	*	rs10408163	Y	19	47597102	chr19:47597102	rs10408163	t	c	0.2941	-0.0418	0.0071	4.332e-09	47597102	47093845	19	47093845	19	47093845	*	Y	-1.17895	-5.88732
19_47097184_G_A	rs8101149	19	47097184	G	A	-0.0104	0.99	0.971	1.008	0.6934	10	rs8101149	0.2769	19	47097184	A	G	0.6934	0.99	0.971	1.008	-0.0104	0.0096	85665	400902	19	47097184	19	47097184	*	rs8101149	R	19	47600441	chr19:47600441	rs8101149	a	g	0.7056	0.0411	0.007	4.662e-09	47600441	47097184	19	47097184	19	47097184	*	R	-1.08333	5.87143
19_47097344_A_G	rs8101091	19	47097344	A	G	-0.0089	0.99108	0.972763	1.0101	0.7	11	rs8101091	0.3552	19	47097344	A	G	0.3	1.009	0.99	1.028	0.0089	0.0096	85665	400902	19	47097344	19	47097344	*	rs8101091	R	19	47600601	chr19:47600601	rs8101091	a	g	0.2913	-0.041	0.0071	8.48e-09	47600601	47097344	19	47097344	19	47097344	*	R	-0.927083	-5.77465
19_47099320_T_A	rs9304665	19	47099320	T	A	-0.0021	0.998	0.978	1.018	0.7514	5	rs9304665	0.8395	19	47099320	A	T	0.7514	0.998	0.978	1.018	-0.0021	0.0104	85665	400902	19	47099320	19	47099320	*	rs9304665	W	19	47602577	chr19:47602577	rs9304665	a	t	0.7595	0.0418	0.0076	4.529e-08	47602577	47099320	19	47099320	19	47099320	*	W	-0.201923	5.5
19_47105955_C_T	rs4804024	19	47105955	C	T	-0.0102	0.99	0.971	1.009	0.6926	10	rs4804024	0.2867	19	47105955	T	C	0.6926	0.99	0.971	1.009	-0.0102	0.0096	85665	400902	19	47105955	19	47105955	*	rs4804024	Y	19	47609212	chr19:47609212	rs4804024	t	c	0.7053	0.0412	0.007	4.278e-09	47609212	47105955	19	47105955	19	47105955	*	Y	-1.0625	5.88571
19_47105966_G_A	rs4804025	19	47105966	G	A	-0.0102	0.99	0.971	1.009	0.6926	10	rs4804025	0.2862	19	47105966	A	G	0.6926	0.99	0.971	1.009	-0.0102	0.0096	85665	400902	19	47105966	19	47105966	*	rs4804025	R	19	47609223	chr19:47609223	rs4804025	a	g	0.7053	0.0411	0.007	4.662e-09	47609223	47105966	19	47105966	19	47105966	*	R	-1.0625	5.87143
19_47107122_A_G	rs4804026	19	47107122	A	G	-0.0085	0.99108	0.972763	1.0101	0.6968	11	rs4804026	0.38	19	47107122	A	G	0.3032	1.009	0.99	1.028	0.0085	0.0096	85665	400902	19	47107122	19	47107122	*	rs4804026	R	19	47610379	chr19:47610379	rs4804026	a	g	0.2924	-0.0411	0.0071	7.803e-09	47610379	47107122	19	47107122	19	47107122	*	R	-0.885417	-5.78873
19_47107871_A_G	rs12609406	19	47107871	A	G	-0.01	0.990099	0.971817	1.00908	0.6927	11	rs12609406	0.297	19	47107871	A	G	0.3073	1.01	0.991	1.029	0.01	0.0096	85665	400902	19	47107871	19	47107871	*	rs12609406	R	19	47611128	chr19:47611128	rs12609406	a	g	0.2945	-0.0415	0.0071	5.581e-09	47611128	47107871	19	47107871	19	47107871	*	R	-1.04167	-5.84507
19_47113120_G_T	rs55731973	19	47113120	G	T	-0.0091	0.991	0.972	1.01	0.6918	10	rs55731973	0.344	19	47113120	T	G	0.6918	0.991	0.972	1.01	-0.0091	0.0096	85665	400902	19	47113120	19	47113120	*	rs55731973	K	19	47616377	chr19:47616377	rs55731973	t	g	0.7046	0.0417	0.0071	4.715e-09	47616377	47113120	19	47113120	19	47113120	*	K	-0.947917	5.87324
19_47116511_C_T	rs11671656	19	47116511	C	T	-0.0072	0.993	0.974	1.012	0.6962	10	rs11671656	0.4565	19	47116511	T	C	0.6962	0.993	0.974	1.012	-0.0072	0.0097	85665	400902	19	47116511	19	47116511	*	rs11671656	Y	19	47619768	chr19:47619768	rs11671656	t	c	0.7066	0.0416	0.0071	5.13e-09	47619768	47116511	19	47116511	19	47116511	*	Y	-0.742268	5.85915
19_47118059_T_C	rs10403089	19	47118059	T	C	-0.0071	0.993049	0.974659	1.01215	0.6964	11	rs10403089	0.4618	19	47118059	T	C	0.3036	1.007	0.988	1.026	0.0071	0.0097	85665	400902	19	47118059	19	47118059	*	rs10403089	Y	19	47621316	chr19:47621316	rs10403089	t	c	0.2932	-0.0415	0.0071	5.581e-09	47621316	47118059	19	47118059	19	47118059	*	Y	-0.731959	-5.84507
19_47122058_T_C	rs309193	19	47122058	T	C	-0.0057	0.994036	0.972763	1.01626	0.7871	11	rs309193	0.6068	19	47122058	T	C	0.2129	1.006	0.984	1.028	0.0057	0.011	85665	400902	19	47122058	19	47122058	*	rs309193	Y	19	47625315	chr19:47625315	rs309193	t	c	0.2057	-0.0366	0.0081	5.632e-06	47625315	47122058	19	47122058	19	47122058	*	Y	-0.518182	-4.51852
19_47123808_G_A	rs184290	19	47123808	G	A	-0.0143	0.986	0.966	1.006	0.7348	10	rs184290	0.1557	19	47123808	A	G	0.7348	0.986	0.966	1.006	-0.0143	0.0101	85934	401577	19	47123808	19	47123808	*	rs184290	R	19	47627065	chr19:47627065	rs184290	a	g	0.7397	0.027	0.0073	0.0002297	47627065	47123808	19	47123808	19	47123808	*	R	-1.41584	3.69863
19_47132027_C_T	rs309185	19	47132027	C	T	-0.0134	0.987	0.967	1.006	0.7342	10	rs309185	0.1843	19	47132027	T	C	0.7342	0.987	0.967	1.006	-0.0134	0.0101	85934	401577	19	47132027	19	47132027	*	rs309185	Y	19	47635284	chr19:47635284	rs309185	t	c	0.74	0.0267	0.0073	0.0002695	47635284	47132027	19	47132027	19	47132027	*	Y	-1.32673	3.65753
19_47134351_G_T	rs8102445	19	47134351	G	T	-0.021	0.979	0.962	0.996	0.5459	10	rs8102445	0.01703	19	47134351	T	G	0.5459	0.979	0.962	0.996	-0.021	0.0088	85665	400902	19	47134351	19	47134351	*	rs8102445	K	19	47637608	chr19:47637608	rs8102445	t	g	0.5637	0.0228	0.0065	0.0004443	47637608	47134351	19	47134351	19	47134351	*	K	-2.38636	3.50769
19_47139523_G_A	rs8101491	19	47139523	G	A	-0.0206	0.98	0.963	0.996	0.5504	10	rs8101491	0.01862	19	47139523	A	G	0.5504	0.98	0.963	0.996	-0.0206	0.0087	85665	400902	19	47139523	19	47139523	*	rs8101491	R	19	47642780	chr19:47642780	rs8101491	a	g	0.5642	0.0236	0.0065	0.0002774	47642780	47139523	19	47139523	19	47139523	*	R	-2.36782	3.63077
19_47159459_G_C	rs309182	19	47159459	G	C	-0.0133	0.987	0.968	1.006	0.7322	5	rs309182	0.1857	19	47159459	C	G	0.7322	0.987	0.968	1.006	-0.0133	0.01	85934	401577	19	47159459	19	47159459	*	rs309182	S	19	47662716	chr19:47662716	rs309182	c	g	0.7397	0.0268	0.0073	0.0002556	47662716	47159459	19	47159459	19	47159459	*	S	-1.33	3.67123
19_47176541_T_C	rs466477	19	47176541	T	C	-0.0131	0.987167	0.968054	1.00604	0.7364	11	rs466477	0.1913	19	47176541	T	C	0.2636	1.013	0.994	1.033	0.0131	0.01	85934	401577	19	47176541	19	47176541	*	rs466477	Y	19	47679798	chr19:47679798	rs466477	t	c	0.2596	-0.0263	0.0073	0.0003327	47679798	47176541	19	47176541	19	47176541	*	Y	-1.31	-3.60274
19_47251566_C_A	rs144035471	19	47251566	C	A	-0.026	0.974	0.947	1.002	0.1128	10	rs144035471	0.07162	19	47251566	A	C	0.1128	0.974	0.947	1.002	-0.026	0.0144	85665	400902	19	47251566	19	47251566	*	rs144035471	M	19	47754823	chr19:47754823	rs144035471	a	c	0.1259	-0.0394	0.0101	8.861e-05	47754823	47251566	19	47251566	19	47251566	*	M	-1.80556	-3.90099
19_47267250_C_T	rs3786709	19	47267250	C	T	-0.0049	0.995	0.971	1.02	0.1547	10	rs3786709	0.6985	19	47267250	T	C	0.1547	0.995	0.971	1.02	-0.0049	0.0126	85665	400902	19	47267250	19	47267250	*	rs3786709	Y	19	47770507	chr19:47770507	rs3786709	t	c	0.1665	-0.0315	0.0089	0.000401	47770507	47267250	19	47267250	19	47267250	*	Y	-0.388889	-3.53933
19_47585370_A_G	rs2974216	19	47585370	A	G	0.0178	1.01833	0.99108	1.04603	0.88	11	rs2974216	0.2	19	47585370	A	G	0.12	0.982	0.956	1.009	-0.0178	0.0139	85665	400902	19	47585370	19	47585370	*	rs2974216	R	19	48088627	chr19:48088627	rs2974216	a	g	0.116	0.0351	0.0099	0.0004175	48088627	47585370	19	47585370	19	47585370	*	R	1.28058	3.54545
19_47601823_T_C	rs2974225	19	47601823	T	C	0.0208	1.02145	0.995025	1.04822	0.8646	11	rs2974225	0.1164	19	47601823	T	C	0.1354	0.979	0.954	1.005	-0.0208	0.0132	85934	401577	19	47601823	19	47601823	*	rs2974225	Y	19	48105080	chr19:48105080	rs2974225	t	c	0.1323	0.0354	0.0094	0.0001722	48105080	47601823	19	47601823	19	47601823	*	Y	1.57576	3.76596
19_47602569_C_T	rs3112494	19	47602569	C	T	0.0202	1.02	0.994	1.047	0.8623	10	rs3112494	0.1267	19	47602569	T	C	0.8623	1.02	0.994	1.047	0.0202	0.0132	85934	401577	19	47602569	19	47602569	*	rs3112494	Y	19	48105826	chr19:48105826	rs3112494	t	c	0.8678	-0.0353	0.0094	0.0001796	48105826	47602569	19	47602569	19	47602569	*	Y	1.5303	-3.75532
19_47603088_T_C	rs10413478	19	47603088	T	C	0.0209	1.02145	0.995025	1.04822	0.8635	11	rs10413478	0.1139	19	47603088	T	C	0.1365	0.979	0.954	1.005	-0.0209	0.0132	85934	401577	19	47603088	19	47603088	*	rs10413478	Y	19	48106345	chr19:48106345	rs10413478	t	c	0.1321	0.035	0.0094	0.0002038	48106345	47603088	19	47603088	19	47603088	*	Y	1.58333	3.7234
19_47604911_G_A	rs7260281	19	47604911	G	A	0.0201	1.02	0.994	1.047	0.8614	10	rs7260281	0.127	19	47604911	A	G	0.8614	1.02	0.994	1.047	0.0201	0.0132	85934	401577	19	47604911	19	47604911	*	rs7260281	R	19	48108168	chr19:48108168	rs7260281	a	g	0.8675	-0.035	0.0094	0.0002038	48108168	47604911	19	47604911	19	47604911	*	R	1.52273	-3.7234
19_47605353_A_G	rs11669631	19	47605353	A	G	0.0205	1.02041	0.995025	1.04712	0.8635	11	rs11669631	0.1213	19	47605353	A	G	0.1365	0.98	0.955	1.005	-0.0205	0.0132	85934	401577	19	47605353	19	47605353	*	rs11669631	R	19	48108610	chr19:48108610	rs11669631	a	g	0.1321	0.0355	0.0094	0.000165	48108610	47605353	19	47605353	19	47605353	*	R	1.55303	3.7766
19_47606455_T_C	rs2012914	19	47606455	T	C	0.0201	1.02041	0.994036	1.04712	0.8627	11	rs2012914	0.1281	19	47606455	T	C	0.1373	0.98	0.955	1.006	-0.0201	0.0132	85934	401577	19	47606455	19	47606455	*	rs2012914	Y	19	48109712	chr19:48109712	rs2012914	t	c	0.1321	0.0352	0.0094	0.0001874	48109712	47606455	19	47606455	19	47606455	*	Y	1.52273	3.74468
19_47606762_A_G	rs870359	19	47606762	A	G	0.0207	1.02041	0.995025	1.04822	0.8649	11	rs870359	0.118	19	47606762	A	G	0.1351	0.98	0.954	1.005	-0.0207	0.0132	85934	401577	19	47606762	19	47606762	*	rs870359	R	19	48110019	chr19:48110019	rs870359	a	g	0.1321	0.0352	0.0094	0.0001874	48110019	47606762	19	47606762	19	47606762	*	R	1.56818	3.74468
19_47606859_G_T	rs2341604	19	47606859	G	T	0.0202	1.02	0.994	1.047	0.8628	10	rs2341604	0.1261	19	47606859	T	G	0.8628	1.02	0.994	1.047	0.0202	0.0132	85934	401577	19	47606859	19	47606859	*	rs2341604	K	19	48110116	chr19:48110116	rs2341604	t	g	0.8679	-0.0353	0.0094	0.0001796	48110116	47606859	19	47606859	19	47606859	*	K	1.5303	-3.75532
19_47607998_A_C	rs2921549	19	47607998	A	C	0.0192	1.01937	0.993049	1.04603	0.8631	11	rs2921549	0.1476	19	47607998	A	C	0.1369	0.981	0.956	1.007	-0.0192	0.0133	85934	401577	19	47607998	19	47607998	*	rs2921549	M	19	48111255	chr19:48111255	rs2921549	a	c	0.1318	0.0357	0.0094	0.0001515	48111255	47607998	19	47607998	19	47607998	*	M	1.44361	3.79787
19_47609847_T_C	rs62128734	19	47609847	T	C	0.0194	1.01937	0.994036	1.04603	0.8622	11	rs62128734	0.1429	19	47609847	T	C	0.1378	0.981	0.956	1.006	-0.0194	0.0132	85934	401577	19	47609847	19	47609847	*	rs62128734	Y	19	48113104	chr19:48113104	rs62128734	t	c	0.1346	0.0345	0.0094	0.0002511	48113104	47609847	19	47609847	19	47609847	*	Y	1.4697	3.67021
19_47612504_C_A	rs2974224	19	47612504	C	A	0.016	1.016	0.99	1.043	0.8624	10	rs2974224	0.2239	19	47612504	A	C	0.8624	1.016	0.99	1.043	0.016	0.0131	85934	401577	19	47612504	19	47612504	*	rs2974224	M	19	48115761	chr19:48115761	rs2974224	a	c	0.8646	-0.0352	0.0093	0.0001585	48115761	47612504	19	47612504	19	47612504	*	M	1.22137	-3.78495
19_47615399_T_C	rs2921555	19	47615399	T	C	0.0111	1.01112	0.985222	1.03734	0.8643	11	rs2921555	0.4013	19	47615399	T	C	0.1357	0.989	0.964	1.015	-0.0111	0.0132	85934	401577	19	47615399	19	47615399	*	rs2921555	Y	19	48118656	chr19:48118656	rs2921555	t	c	0.1336	0.0328	0.0094	0.0005	48118656	47615399	19	47615399	19	47615399	*	Y	0.840909	3.48936
19_47616293_T_C	rs3112495	19	47616293	T	C	0.0116	1.01215	0.986193	1.03842	0.8647	11	rs3112495	0.3817	19	47616293	T	C	0.1353	0.988	0.963	1.014	-0.0116	0.0132	85934	401577	19	47616293	19	47616293	*	rs3112495	Y	19	48119550	chr19:48119550	rs3112495	t	c	0.1336	0.033	0.0094	0.0004618	48119550	47616293	19	47616293	19	47616293	*	Y	0.878788	3.51064
19_47616819_C_T	rs62128738	19	47616819	C	T	0.0119	1.012	0.986	1.038	0.8646	10	rs62128738	0.3689	19	47616819	T	C	0.8646	1.012	0.986	1.038	0.0119	0.0132	85934	401577	19	47616819	19	47616819	*	rs62128738	Y	19	48120076	chr19:48120076	rs62128738	t	c	0.8657	-0.0347	0.0096	0.0003154	48120076	47616819	19	47616819	19	47616819	*	Y	0.901515	-3.61458
19_47616897_T_C	rs62128739	19	47616897	T	C	0.0118	1.01215	0.986193	1.03842	0.8646	11	rs62128739	0.3729	19	47616897	T	C	0.1354	0.988	0.963	1.014	-0.0118	0.0132	85934	401577	19	47616897	19	47616897	*	rs62128739	Y	19	48120154	chr19:48120154	rs62128739	t	c	0.1336	0.033	0.0094	0.0004618	48120154	47616897	19	47616897	19	47616897	*	Y	0.893939	3.51064
19_47616922_A_G	rs11669062	19	47616922	A	G	0.0119	1.01215	0.986193	1.03842	0.8645	11	rs11669062	0.3706	19	47616922	A	G	0.1355	0.988	0.963	1.014	-0.0119	0.0132	85934	401577	19	47616922	19	47616922	*	rs11669062	R	19	48120179	chr19:48120179	rs11669062	a	g	0.1336	0.033	0.0094	0.0004618	48120179	47616922	19	47616922	19	47616922	*	R	0.901515	3.51064
19_47617282_T_C	rs8113162	19	47617282	T	C	0.0121	1.01215	0.986193	1.03842	0.8648	11	rs8113162	0.3629	19	47617282	T	C	0.1352	0.988	0.963	1.014	-0.0121	0.0132	85934	401577	19	47617282	19	47617282	*	rs8113162	Y	19	48120539	chr19:48120539	rs8113162	t	c	0.1336	0.0329	0.0094	0.0004805	48120539	47617282	19	47617282	19	47617282	*	Y	0.916667	3.5
19_47617468_G_A	rs2974229	19	47617468	G	A	0.0118	1.012	0.986	1.038	0.8647	10	rs2974229	0.3718	19	47617468	A	G	0.8647	1.012	0.986	1.038	0.0118	0.0132	85934	401577	19	47617468	19	47617468	*	rs2974229	R	19	48120725	chr19:48120725	rs2974229	a	g	0.8664	-0.033	0.0094	0.0004618	48120725	47617468	19	47617468	19	47617468	*	R	0.893939	-3.51064
19_47617508_T_C	rs2921548	19	47617508	T	C	0.0117	1.01215	0.986193	1.03842	0.8646	11	rs2921548	0.3761	19	47617508	T	C	0.1354	0.988	0.963	1.014	-0.0117	0.0132	85934	401577	19	47617508	19	47617508	*	rs2921548	Y	19	48120765	chr19:48120765	rs2921548	t	c	0.1336	0.033	0.0094	0.0004618	48120765	47617508	19	47617508	19	47617508	*	Y	0.886364	3.51064
19_47617609_T_C	rs2974228	19	47617609	T	C	0.0117	1.01215	0.986193	1.03842	0.8646	11	rs2974228	0.3751	19	47617609	T	C	0.1354	0.988	0.963	1.014	-0.0117	0.0132	85934	401577	19	47617609	19	47617609	*	rs2974228	Y	19	48120866	chr19:48120866	rs2974228	t	c	0.1336	0.0331	0.0094	0.0004437	48120866	47617609	19	47617609	19	47617609	*	Y	0.886364	3.52128
19_47619133_C_T	rs2913993	19	47619133	C	T	0.0124	1.012	0.987	1.039	0.8643	10	rs2913993	0.3479	19	47619133	T	C	0.8643	1.012	0.987	1.039	0.0124	0.0132	85934	401577	19	47619133	19	47619133	*	rs2913993	Y	19	48122390	chr19:48122390	rs2913993	t	c	0.8666	-0.033	0.0094	0.0004618	48122390	47619133	19	47619133	19	47619133	*	Y	0.939394	-3.51064
19_47619297_C_G	rs28718520	19	47619297	C	G	0.0124	1.01215	0.986193	1.0395	0.8647	6	rs28718520	0.3489	19	47619297	C	G	0.1353	0.988	0.962	1.014	-0.0124	0.0132	85934	401577	19	47619297	19	47619297	*	rs28718520	S	19	48122554	chr19:48122554	rs28718520	c	g	0.1343	0.0347	0.0097	0.0003658	48122554	47619297	19	47619297	19	47619297	*	S	0.939394	3.57732
19_47620179_C_A	rs2921551	19	47620179	C	A	0.0122	1.012	0.986	1.039	0.8665	10	rs2921551	0.3562	19	47620179	A	C	0.8665	1.012	0.986	1.039	0.0122	0.0132	85934	401577	19	47620179	19	47620179	*	rs2921551	M	19	48123436	chr19:48123436	rs2921551	a	c	0.8664	-0.0329	0.0094	0.0004805	48123436	47620179	19	47620179	19	47620179	*	M	0.924242	-3.5
19_47620833_T_C	rs2913991	19	47620833	T	C	0.012	1.01215	0.986193	1.03842	0.8648	11	rs2913991	0.3635	19	47620833	T	C	0.1352	0.988	0.963	1.014	-0.012	0.0132	85934	401577	19	47620833	19	47620833	*	rs2913991	Y	19	48124090	chr19:48124090	rs2913991	t	c	0.1336	0.0328	0.0094	0.0005	48124090	47620833	19	47620833	19	47620833	*	Y	0.909091	3.48936
19_47621395_T_G	rs2974226	19	47621395	T	G	0.012	1.01215	0.986193	1.03842	0.8653	11	rs2974226	0.3649	19	47621395	T	G	0.1347	0.988	0.963	1.014	-0.012	0.0132	85934	401577	19	47621395	19	47621395	*	rs2974226	K	19	48124652	chr19:48124652	rs2974226	t	g	0.1337	0.0339	0.0094	0.0003213	48124652	47621395	19	47621395	19	47621395	*	K	0.909091	3.60638
19_47621634_C_T	rs2921546	19	47621634	C	T	0.0119	1.012	0.986	1.038	0.8645	10	rs2921546	0.3701	19	47621634	T	C	0.8645	1.012	0.986	1.038	0.0119	0.0132	85934	401577	19	47621634	19	47621634	*	rs2921546	Y	19	48124891	chr19:48124891	rs2921546	t	c	0.8662	-0.0333	0.0094	0.0004096	48124891	47621634	19	47621634	19	47621634	*	Y	0.901515	-3.54255
19_47621790_C_T	rs7257106	19	47621790	C	T	0.0116	1.012	0.986	1.038	0.8646	10	rs7257106	0.3823	19	47621790	T	C	0.8646	1.012	0.986	1.038	0.0116	0.0132	85934	401577	19	47621790	19	47621790	*	rs7257106	Y	19	48125047	chr19:48125047	rs7257106	t	c	0.8664	-0.0331	0.0094	0.0004437	48125047	47621790	19	47621790	19	47621790	*	Y	0.878788	-3.52128
19_47625453_T_C	rs2914018	19	47625453	T	C	0.0148	1.01523	0.988142	1.04167	0.8784	11	rs2914018	0.272	19	47625453	T	C	0.1216	0.985	0.96	1.012	-0.0148	0.0135	85934	401577	19	47625453	19	47625453	*	rs2914018	Y	19	48128710	chr19:48128710	rs2914018	t	c	0.1283	0.0386	0.0099	0.0001042	48128710	47625453	19	47625453	19	47625453	*	Y	1.0963	3.89899
19_47627634_A_G	rs895355	19	47627634	A	G	0.0137	1.0142	0.987167	1.04058	0.8711	11	rs895355	0.309	19	47627634	A	G	0.1289	0.986	0.961	1.013	-0.0137	0.0135	85934	401577	19	47627634	19	47627634	*	rs895355	D	19	48130891	chr19:48130891	rs895355	a	g	0.1279	0.0352	0.0096	0.0002579	48130891	47627634	19	47627634	19	47627634	*	D	1.01481	3.66667
19_47633495_T_G	rs2340998	19	47633495	T	G	0.0143	1.0142	0.988142	1.04167	0.8719	11	rs2340998	0.2907	19	47633495	T	G	0.1281	0.986	0.96	1.012	-0.0143	0.0135	85934	401577	19	47633495	19	47633495	*	rs2340998	K	19	48136752	chr19:48136752	rs2340998	t	g	0.1279	0.035	0.0096	0.0002796	48136752	47633495	19	47633495	19	47633495	*	K	1.05926	3.64583
19_47636882_C_T	rs66506948	19	47636882	C	T	-0.0182	0.982	0.956	1.009	0.1135	10	rs66506948	0.1882	19	47636882	T	C	0.1135	0.982	0.956	1.009	-0.0182	0.0138	85934	401577	19	47636882	19	47636882	*	rs66506948	Y	19	48140139	chr19:48140139	rs66506948	t	c	0.1231	0.035	0.0097	0.0003251	48140139	47636882	19	47636882	19	47636882	*	Y	-1.31884	3.60825
19_47644187_A_T	rs11879735	19	47644187	A	T	-0.014	0.986193	0.957854	1.01523	0.1009	6	rs11879735	0.3385	19	47644187	A	T	0.8991	1.014	0.985	1.044	0.014	0.0146	85934	401577	19	47644187	19	47644187	*	rs11879735	W	19	48147444	chr19:48147444	rs11879735	a	t	0.8904	-0.0418	0.0103	4.626e-05	48147444	47644187	19	47644187	19	47644187	*	W	-0.958904	-4.05825
19_47645167_G_A	rs73045719	19	47645167	G	A	-0.0146	0.986	0.958	1.014	0.1032	10	rs73045719	0.3117	19	47645167	A	G	0.1032	0.986	0.958	1.014	-0.0146	0.0145	85934	401577	19	47645167	19	47645167	*	rs73045719	R	19	48148424	chr19:48148424	rs73045719	a	g	0.1109	0.0413	0.0102	4.772e-05	48148424	47645167	19	47645167	19	47645167	*	R	-1.0069	4.04902
19_47645641_G_A	rs7247837	19	47645641	G	A	-0.0134	0.987	0.959	1.015	0.1008	10	rs7247837	0.3594	19	47645641	A	G	0.1008	0.987	0.959	1.015	-0.0134	0.0146	85934	401577	19	47645641	19	47645641	*	rs7247837	D	19	48148898	chr19:48148898	rs7247837	a	g	0.1096	0.0417	0.0103	4.824e-05	48148898	47645641	19	47645641	19	47645641	*	D	-0.917808	4.04854
19_47646022_C_T	rs55783357	19	47646022	C	T	-0.0138	0.986	0.958	1.015	0.1008	10	rs55783357	0.3442	19	47646022	T	C	0.1008	0.986	0.958	1.015	-0.0138	0.0146	85934	401577	19	47646022	19	47646022	*	rs55783357	Y	19	48149279	chr19:48149279	rs55783357	t	c	0.1096	0.0417	0.0103	4.824e-05	48149279	47646022	19	47646022	19	47646022	*	Y	-0.945205	4.04854
19_47646360_G_A	rs2161622	19	47646360	G	A	-0.0137	0.986	0.959	1.015	0.1026	10	rs2161622	0.3434	19	47646360	A	G	0.1026	0.986	0.959	1.015	-0.0137	0.0145	85934	401577	19	47646360	19	47646360	*	rs2161622	R	19	48149617	chr19:48149617	rs2161622	a	g	0.1107	0.0406	0.0102	6.399e-05	48149617	47646360	19	47646360	19	47646360	*	R	-0.944828	3.98039
19_47646655_A_G	rs11881963	19	47646655	A	G	-0.0142	0.986193	0.957854	1.0142	0.1009	11	rs11881963	0.331	19	47646655	A	G	0.8991	1.014	0.986	1.044	0.0142	0.0146	85934	401577	19	47646655	19	47646655	*	rs11881963	R	19	48149912	chr19:48149912	rs11881963	a	g	0.8904	-0.0418	0.0103	4.626e-05	48149912	47646655	19	47646655	19	47646655	*	R	-0.972603	-4.05825
19_47647285_A_G	rs56030683	19	47647285	A	G	-0.014	0.986193	0.957854	1.01523	0.1008	11	rs56030683	0.3384	19	47647285	A	G	0.8992	1.014	0.985	1.044	0.014	0.0146	85934	401577	19	47647285	19	47647285	*	rs56030683	R	19	48150542	chr19:48150542	rs56030683	a	g	0.8904	-0.0417	0.0103	4.824e-05	48150542	47647285	19	47647285	19	47647285	*	R	-0.958904	-4.04854
19_47650229_G_T	rs111457029	19	47650229	G	T	-0.0143	0.986	0.958	1.014	0.1008	10	rs111457029	0.3263	19	47650229	T	G	0.1008	0.986	0.958	1.014	-0.0143	0.0146	85934	401577	19	47650229	19	47650229	*	rs111457029	K	19	48153486	chr19:48153486	rs111457029	t	g	0.1096	0.0418	0.0103	4.626e-05	48153486	47650229	19	47650229	19	47650229	*	K	-0.979452	4.05825
19_47650410_C_T	rs73045738	19	47650410	C	T	-0.0141	0.986	0.958	1.015	0.1011	10	rs73045738	0.3339	19	47650410	T	C	0.1011	0.986	0.958	1.015	-0.0141	0.0146	85934	401577	19	47650410	19	47650410	*	rs73045738	Y	19	48153667	chr19:48153667	rs73045738	t	c	0.1097	0.0419	0.0103	4.436e-05	48153667	47650410	19	47650410	19	47650410	*	Y	-0.965753	4.06796
19_47652161_A_G	rs2161621	19	47652161	A	G	-0.0146	0.985222	0.957854	1.0142	0.1004	11	rs2161621	0.3192	19	47652161	A	G	0.8996	1.015	0.986	1.044	0.0146	0.0147	85934	401577	19	47652161	19	47652161	*	rs2161621	R	19	48155418	chr19:48155418	rs2161621	a	g	0.8902	-0.0423	0.0103	3.748e-05	48155418	47652161	19	47652161	19	47652161	*	R	-0.993197	-4.1068
19_47654031_A_T	rs73045742	19	47654031	A	T	-0.0149	0.985222	0.956938	1.0142	0.1003	6	rs73045742	0.3089	19	47654031	A	T	0.8997	1.015	0.986	1.045	0.0149	0.0147	85934	401577	19	47654031	19	47654031	*	rs73045742	W	19	48157288	chr19:48157288	rs73045742	a	t	0.8904	-0.042	0.0103	4.254e-05	48157288	47654031	19	47654031	19	47654031	*	W	-1.01361	-4.07767
19_47654383_T_C	rs11880929	19	47654383	T	C	-0.0146	0.985222	0.957854	1.0142	0.1007	11	rs11880929	0.318	19	47654383	T	C	0.8993	1.015	0.986	1.044	0.0146	0.0147	85934	401577	19	47654383	19	47654383	*	rs11880929	Y	19	48157640	chr19:48157640	rs11880929	t	c	0.8902	-0.0418	0.0103	4.626e-05	48157640	47654383	19	47654383	19	47654383	*	Y	-0.993197	-4.05825
19_47654861_A_G	rs11878680	19	47654861	A	G	-0.0148	0.985222	0.956938	1.0142	0.1003	11	rs11878680	0.3137	19	47654861	A	G	0.8997	1.015	0.986	1.045	0.0148	0.0147	85934	401577	19	47654861	19	47654861	*	rs11878680	R	19	48158118	chr19:48158118	rs11878680	a	g	0.8904	-0.042	0.0103	4.254e-05	48158118	47654861	19	47654861	19	47654861	*	R	-1.0068	-4.07767
19_49207323_T_C	rs116900218	19	49207323	T	C	-0.092	0.912409	0.762777	1.09051	0.0033	11	rs116900218	0.3142	19	49207323	T	C	0.9967	1.096	0.917	1.311	0.092	0.0914	83196	386481	19	49207323	19	49207323	*	rs116900218	Y	19	49710580	chr19:49710580	rs116900218	t	c	0.9975	-0.3051	0.0791	0.0001136	49710580	49207323	19	49207323	19	49207323	*	Y	-1.00656	-3.85714
19_49495592_G_C	rs34750569	19	49495592	G	C	-0.0206	0.98	0.958	1.002	0.1718	5	rs34750569	0.07398	19	49495592	C	G	0.1718	0.98	0.958	1.002	-0.0206	0.0115	85665	400902	19	49495592	19	49495592	*	rs34750569	S	19	49998849	chr19:49998849	rs34750569	c	g	0.175	-0.0321	0.0086	0.0001849	49998849	49495592	19	49495592	19	49495592	*	S	-1.7913	-3.73256
19_49496752_G_A	rs2280401	19	49496752	G	A	-0.024	0.976	0.954	0.999	0.166	10	rs2280401	0.03818	19	49496752	A	G	0.166	0.976	0.954	0.999	-0.024	0.0116	85665	400902	19	49496752	19	49496752	*	rs2280401	R	19	50000009	chr19:50000009	rs2280401	a	g	0.1676	-0.0322	0.0087	0.0002112	50000009	49496752	19	49496752	19	49496752	*	R	-2.06897	-3.70115
19_49509317_G_A	rs34010237	19	49509317	G	A	-0.0201	0.98	0.958	1.003	0.1689	10	rs34010237	0.08537	19	49509317	A	G	0.1689	0.98	0.958	1.003	-0.0201	0.0117	85665	400902	19	49509317	19	49509317	*	rs34010237	R	19	50012574	chr19:50012574	rs34010237	a	g	0.173	-0.0319	0.0087	0.0002418	50012574	49509317	19	49509317	19	49509317	*	R	-1.71795	-3.66667
19_49513502_C_T	rs142385484	19	49513502	C	T	-0.0155	0.985	0.961	1.009	0.1545	10	rs142385484	0.2063	19	49513502	T	C	0.1545	0.985	0.961	1.009	-0.0155	0.0123	85665	400902	19	49513502	19	49513502	*	rs142385484	Y	19	50016759	chr19:50016759	rs142385484	t	c	0.1586	-0.037	0.0091	4.868e-05	50016759	49513502	19	49513502	19	49513502	*	Y	-1.26016	-4.06593
19_49523009_C_T	rs62128087	19	49523009	C	T	-0.0148	0.985	0.963	1.009	0.1678	10	rs62128087	0.2126	19	49523009	T	C	0.1678	0.985	0.963	1.009	-0.0148	0.0119	85665	400902	19	49523009	19	49523009	*	rs62128087	Y	19	50026266	chr19:50026266	rs62128087	t	c	0.1703	-0.0333	0.0088	0.0001529	50026266	49523009	19	49523009	19	49523009	*	Y	-1.2437	-3.78409
19_50651971_A_G	rs144056628	19	50651971	A	G	0.0402	1.04058	0.915751	1.18343	0.006	11	rs144056628	0.5391	19	50651971	A	G	0.994	0.961	0.845	1.092	-0.0402	0.0654	84361	391220	19	50651971	19	50651971	*	rs144056628	R	19	51155228	chr19:51155228	rs144056628	a	g	0.9947	-0.2083	0.0556	0.0001792	51155228	50651971	19	50651971	19	50651971	*	R	0.614679	-3.7464
19_51262699_C_T	rs1697566	19	51262699	C	T	-0.0014	0.999	0.982	1.016	0.5407	10	rs1697566	0.8751	19	51262699	T	C	0.5407	0.999	0.982	1.016	-0.0014	0.0088	85934	401577	19	51262699	19	51262699	*	rs1697566	Y	19	51765953	chr19:51765953	rs1697566	t	c	0.5557	-0.0226	0.0065	0.0004987	51765953	51262699	19	51262699	19	51262699	*	Y	-0.159091	-3.47692
19_51262729_A_C	rs1710369	19	51262729	A	C	-0.0012	0.999001	0.981354	1.01626	0.5398	11	rs1710369	0.8878	19	51262729	A	C	0.4602	1.001	0.984	1.019	0.0012	0.0088	85934	401577	19	51262729	19	51262729	*	rs1710369	M	19	51765983	chr19:51765983	rs1710369	a	c	0.4447	0.0232	0.0065	0.0003517	51765983	51262729	19	51262729	19	51262729	*	M	-0.136364	3.56923
19_51262922_A_G	rs2459147	19	51262922	A	G	-0.0065	0.993049	0.976562	1.01112	0.5239	11	rs2459147	0.4567	19	51262922	A	G	0.4761	1.007	0.989	1.024	0.0065	0.0088	85934	401577	19	51262922	19	51262922	*	rs2459147	R	19	51766176	chr19:51766176	rs2459147	a	g	0.4554	0.0253	0.0065	9.724e-05	51766176	51262922	19	51262922	19	51262922	*	R	-0.738636	3.89231
19_51263143_T_G	rs10853828	19	51263143	T	G	-0.0076	0.992063	0.97561	1.00908	0.5208	11	rs10853828	0.3815	19	51263143	T	G	0.4792	1.008	0.991	1.025	0.0076	0.0087	85934	401577	19	51263143	19	51263143	*	rs10853828	K	19	51766397	chr19:51766397	rs10853828	t	g	0.4587	0.0251	0.0065	0.0001104	51766397	51263143	19	51263143	19	51263143	*	K	-0.873563	3.86154
19_51263163_A_G	rs11084065	19	51263163	A	G	-0.0075	0.992063	0.97561	1.0101	0.5185	11	rs11084065	0.3927	19	51263163	A	G	0.4815	1.008	0.99	1.025	0.0075	0.0087	85934	401577	19	51263163	19	51263163	*	rs11084065	R	19	51766417	chr19:51766417	rs11084065	a	g	0.4587	0.0249	0.0065	0.0001252	51766417	51263163	19	51263163	19	51263163	*	R	-0.862069	3.83077
19_51293865_A_G	rs10419982	19	51293865	A	G	0.0104	1.0101	0.993049	1.02775	0.5803	11	rs10419982	0.236	19	51293865	A	G	0.4197	0.99	0.973	1.007	-0.0104	0.0087	85934	401577	19	51293865	19	51293865	*	rs10419982	R	19	51797119	chr19:51797119	rs10419982	a	g	0.4304	-0.0231	0.0065	0.000373	51797119	51293865	19	51293865	19	51293865	*	R	1.1954	-3.55385
19_51299539_T_C	rs62116011	19	51299539	T	C	0.0021	1.002	0.985222	1.01937	0.4269	11	rs62116011	0.8096	19	51299539	T	C	0.5731	0.998	0.981	1.015	-0.0021	0.0089	85934	401577	19	51299539	19	51299539	*	rs62116011	Y	19	51802793	chr19:51802793	rs62116011	t	c	0.5727	-0.0233	0.0065	0.0003316	51802793	51299539	19	51299539	19	51299539	*	Y	0.235955	-3.58462
19_51305311_T_G	rs7252004	19	51305311	T	G	0.0007	1.001	0.983284	1.01833	0.4202	11	rs7252004	0.9382	19	51305311	T	G	0.5798	0.999	0.982	1.017	-0.0007	0.0089	85934	401577	19	51305311	19	51305311	*	rs7252004	K	19	51808565	chr19:51808565	rs7252004	t	g	0.5807	-0.0234	0.0067	0.0004793	51808565	51305311	19	51305311	19	51305311	*	K	0.0786517	-3.49254
19_51307130_T_C	rs62116012	19	51307130	T	C	0.0008	1.001	0.983284	1.01833	0.421	11	rs62116012	0.925	19	51307130	T	C	0.579	0.999	0.982	1.017	-0.0008	0.0089	85934	401577	19	51307130	19	51307130	*	rs62116012	Y	19	51810384	chr19:51810384	rs62116012	t	c	0.5785	-0.0247	0.0065	0.0001418	51810384	51307130	19	51307130	19	51307130	*	Y	0.0898876	-3.8
19_51307196_C_T	rs62116013	19	51307196	C	T	0.0006	1.001	0.983	1.018	0.4202	10	rs62116013	0.9483	19	51307196	T	C	0.4202	1.001	0.983	1.018	0.0006	0.0089	85934	401577	19	51307196	19	51307196	*	rs62116013	Y	19	51810450	chr19:51810450	rs62116013	t	c	0.4214	0.0246	0.0065	0.0001509	51810450	51307196	19	51307196	19	51307196	*	Y	0.0674157	3.78462
19_51308780_A_G	rs4802778	19	51308780	A	G		1	0.982318	1.01729	0.4201	11	rs4802778	0.9991	19	51308780	A	G	0.5799	1	0.983	1.018	0	0.0089	85934	401577	19	51308780	19	51308780	*	rs4802778	R	19	51812034	chr19:51812034	rs4802778	a	g	0.5787	-0.0243	0.0065	0.0001816	51812034	51308780	19	51308780	19	51308780	*	R		-3.73846
19_51311989_G_C	rs4802779	19	51311989	G	C	0.0054	1.005	0.988	1.023	0.4841	5	rs4802779	0.5386	19	51311989	C	G	0.4841	1.005	0.988	1.023	0.0054	0.0087	85934	401577	19	51311989	19	51311989	*	rs4802779	S	19	51815243	chr19:51815243	rs4802779	c	g	0.4813	0.0272	0.0064	2.056e-05	51815243	51311989	19	51311989	19	51311989	*	S	0.62069	4.25
19_51312271_C_G	rs4802780	19	51312271	C	G	0.005	1.00503	0.988142	1.02249	0.4908	6	rs4802780	0.5687	19	51312271	C	G	0.5092	0.995	0.978	1.012	-0.005	0.0087	85934	401577	19	51312271	19	51312271	*	rs4802780	S	19	51815525	chr19:51815525	rs4802780	c	g	0.515	-0.0265	0.0064	3.337e-05	51815525	51312271	19	51312271	19	51312271	*	S	0.574713	-4.14062
19_51313065_C_T	rs11666162	19	51313065	C	T	-0.0002	1	0.983	1.017	0.4224	10	rs11666162	0.9794	19	51313065	T	C	0.4224	1	0.983	1.017	-0.0002	0.0089	85934	401577	19	51313065	19	51313065	*	rs11666162	Y	19	51816319	chr19:51816319	rs11666162	t	c	0.4237	0.0255	0.0065	8.559e-05	51816319	51313065	19	51313065	19	51313065	*	Y	-0.0224719	3.92308
19_51314517_C_T	rs60840298	19	51314517	C	T	0.0007	1.001	0.983	1.018	0.4209	10	rs60840298	0.9409	19	51314517	T	C	0.4209	1.001	0.983	1.018	0.0007	0.0089	85934	401577	19	51314517	19	51314517	*	rs60840298	Y	19	51817771	chr19:51817771	rs60840298	t	c	0.4223	0.0253	0.0065	9.724e-05	51817771	51314517	19	51314517	19	51314517	*	Y	0.0786517	3.89231
19_51314610_T_A	rs58285859	19	51314610	T	A	0.0005	1.001	0.983	1.018	0.422	5	rs58285859	0.9537	19	51314610	A	T	0.422	1.001	0.983	1.018	0.0005	0.0089	85934	401577	19	51314610	19	51314610	*	rs58285859	W	19	51817864	chr19:51817864	rs58285859	a	t	0.4225	0.0254	0.0065	9.124e-05	51817864	51314610	19	51314610	19	51314610	*	W	0.0561798	3.90769
19_51315541_G_A	rs11668607	19	51315541	G	A	0.0002	1	0.983	1.018	0.4286	10	rs11668607	0.9777	19	51315541	A	G	0.4286	1	0.983	1.018	0.0002	0.0088	85934	401577	19	51315541	19	51315541	*	rs11668607	R	19	51818795	chr19:51818795	rs11668607	a	g	0.4261	0.025	0.0065	0.0001176	51818795	51315541	19	51315541	19	51315541	*	R	0.0227273	3.84615
19_51315592_T_C	rs11673679	19	51315592	T	C	0.0006	1.001	0.983284	1.01833	0.4209	11	rs11673679	0.9449	19	51315592	T	C	0.5791	0.999	0.982	1.017	-0.0006	0.0089	85934	401577	19	51315592	19	51315592	*	rs11673679	Y	19	51818846	chr19:51818846	rs11673679	t	c	0.5779	-0.0259	0.0065	6.613e-05	51818846	51315592	19	51315592	19	51315592	*	Y	0.0674157	-3.98462
19_51316847_T_C	rs8103884	19	51316847	T	C	0.0021	1.002	0.985222	1.01937	0.5724	11	rs8103884	0.8083	19	51316847	T	C	0.4276	0.998	0.981	1.015	-0.0021	0.0089	85934	401577	19	51316847	19	51316847	*	rs8103884	Y	19	51820101	chr19:51820101	rs8103884	t	c	0.4157	0.0241	0.0065	0.0002052	51820101	51316847	19	51316847	19	51316847	*	Y	0.235955	3.70769
19_51318380_A_G	rs2411317	19	51318380	A	G	0.0043	1.00402	0.987167	1.02249	0.579	11	rs2411317	0.6313	19	51318380	A	G	0.421	0.996	0.978	1.013	-0.0043	0.0089	85934	401577	19	51318380	19	51318380	*	rs2411317	R	19	51821634	chr19:51821634	rs2411317	a	g	0.4089	0.0233	0.0065	0.0003316	51821634	51318380	19	51318380	19	51318380	*	R	0.483146	3.58462
19_51734449_G_A	rs4801889	19	51734449	G	A	0.0034	1.003	0.984	1.023	0.7333	10	rs4801889	0.7258	19	51734449	A	G	0.7333	1.003	0.984	1.023	0.0034	0.0098	85934	401577	19	51734449	19	51734449	*	rs4801889	R	19	52237702	chr19:52237702	rs4801889	a	g	0.7373	-0.0256	0.0073	0.0004778	52237702	51734449	19	51734449	19	51734449	*	R	0.346939	-3.50685
19_51735924_G_C	rs10424044	19	51735924	G	C	0.0049	1.005	0.986	1.024	0.7294	5	rs10424044	0.6198	19	51735924	C	G	0.7294	1.005	0.986	1.024	0.0049	0.0098	85934	401577	19	51735924	19	51735924	*	rs10424044	S	19	52239177	chr19:52239177	rs10424044	c	g	0.737	-0.0252	0.0072	0.0004864	52239177	51735924	19	51735924	19	51735924	*	S	0.5	-3.5
19_51744080_T_C	rs7256128	19	51744080	T	C	0.0325	1.03306	1.002	1.06496	0.9047	11	rs7256128	0.03558	19	51744080	T	C	0.0953	0.968	0.939	0.998	-0.0325	0.0155	85665	400902	19	51744080	19	51744080	*	rs7256128	Y	19	52247333	chr19:52247333	rs7256128	t	c	0.0877	0.0504	0.0115	1.209e-05	52247333	51744080	19	51744080	19	51744080	*	Y	2.09677	4.38261
19_51745388_C_T	rs1868942	19	51745388	C	T	0.0164	1.017	0.995	1.038	0.7773	10	rs1868942	0.1282	19	51745388	T	C	0.7773	1.017	0.995	1.038	0.0164	0.0108	85934	401577	19	51745388	19	51745388	*	rs1868942	Y	19	52248641	chr19:52248641	rs1868942	t	c	0.7893	-0.03	0.008	0.0001632	52248641	51745388	19	51745388	19	51745388	*	Y	1.51852	-3.75
19_51745737_A_G	rs1868943	19	51745737	A	G	0.0318	1.03199	1.00301	1.0627	0.9013	11	rs1868943	0.03203	19	51745737	A	G	0.0987	0.969	0.941	0.997	-0.0318	0.0148	85665	400902	19	51745737	19	51745737	*	rs1868943	R	19	52248990	chr19:52248990	rs1868943	a	g	0.0931	0.0394	0.0111	0.0003852	52248990	51745737	19	51745737	19	51745737	*	R	2.14865	3.54955
19_52567364_A_G	rs329966	19	52567364	A	G	-0.0009	0.999001	0.980392	1.01729	0.685	11	rs329966	0.9252	19	52567364	A	G	0.315	1.001	0.983	1.02	0.0009	0.0094	85665	400902	19	52567364	19	52567364	*	rs329966	R	19	53070617	chr19:53070617	rs329966	a	g	0.302	-0.0255	0.007	0.0002779	53070617	52567364	19	52567364	19	52567364	*	R	-0.0957447	-3.64286
19_52570518_T_A	rs117565295	19	52570518	T	A	0.0156	1.016	0.948	1.088	0.0178	5	rs117565295	0.6562	19	52570518	A	T	0.0178	1.016	0.948	1.088	0.0156	0.035	85502	400497	19	52570518	19	52570518	*	rs117565295	W	19	53073771	chr19:53073771	rs117565295	a	t	0.0178	0.0905	0.0254	0.0003751	53073771	52570518	19	52570518	19	52570518	*	W	0.445714	3.56299
19_52714311_G_C	rs4405657	19	52714311	G	C	0.0079	1.008	0.976	1.04	0.8909	5	rs4405657	0.6267	19	52714311	C	G	0.8909	1.008	0.976	1.04	0.0079	0.0162	85665	400902	19	52714311	19	52714311	*	rs4405657	S	19	53217564	chr19:53217564	rs4405657	c	g	0.9053	-0.0419	0.0116	0.0003119	53217564	52714311	19	52714311	19	52714311	*	S	0.487654	-3.61207
19_53514896_C_T	rs34165566	19	53514896	C	T	-0.0025	0.998	0.978	1.018	0.2531	10	rs34165566	0.806	19	53514896	T	C	0.2531	0.998	0.978	1.018	-0.0025	0.0102	85934	401577	19	53514896	19	53514896	*	rs34165566	Y	19	54018150	chr19:54018150	rs34165566	t	c	0.253	0.0258	0.0073	0.0004313	54018150	53514896	19	53514896	19	53514896	*	Y	-0.245098	3.53425
19_53515502_G_A	rs11084259	19	53515502	G	A	-0.0024	0.998	0.978	1.018	0.2528	10	rs11084259	0.8171	19	53515502	A	G	0.2528	0.998	0.978	1.018	-0.0024	0.0102	85934	401577	19	53515502	19	53515502	*	rs11084259	R	19	54018756	chr19:54018756	rs11084259	a	g	0.253	0.0261	0.0073	0.0003693	54018756	53515502	19	53515502	19	53515502	*	R	-0.235294	3.57534
19_53516220_G_T	rs4803139	19	53516220	G	T	-0.0034	0.997	0.977	1.017	0.2534	10	rs4803139	0.7405	19	53516220	T	G	0.2534	0.997	0.977	1.017	-0.0034	0.0102	85934	401577	19	53516220	19	53516220	*	rs4803139	K	19	54019474	chr19:54019474	rs4803139	t	g	0.253	0.0258	0.0073	0.0004313	54019474	53516220	19	53516220	19	53516220	*	K	-0.333333	3.53425
19_53518565_T_A	rs34080275	19	53518565	T	A	-0.0027	0.997	0.978	1.017	0.2585	5	rs34080275	0.7906	19	53518565	A	T	0.2585	0.997	0.978	1.017	-0.0027	0.0101	85934	401577	19	53518565	19	53518565	*	rs34080275	W	19	54021819	chr19:54021819	rs34080275	a	t	0.2596	0.0267	0.0073	0.0002695	54021819	53518565	19	53518565	19	53518565	*	W	-0.267327	3.65753
19_53527763_C_G	rs12977952	19	53527763	C	G	-0.0035	0.996016	0.976562	1.01729	0.2514	6	rs12977952	0.7359	19	53527763	C	G	0.7486	1.004	0.983	1.024	0.0035	0.0103	85934	401577	19	53527763	19	53527763	*	rs12977952	S	19	54031017	chr19:54031017	rs12977952	c	g	0.745	-0.0272	0.0074	0.0002533	54031017	53527763	19	53527763	19	53527763	*	S	-0.339806	-3.67568
19_53537607_G_C	rs67529716	19	53537607	G	C		1	0.979	1.021	0.2512	5	rs67529716	0.9998	19	53537607	C	G	0.2512	1	0.979	1.021	0	0.0107	85934	401577	19	53537607	19	53537607	*	rs67529716	V	19	54040861	chr19:54040861	rs67529716	c	g	0.2561	0.027	0.0075	0.0003415	54040861	53537607	19	53537607	19	53537607	*	V		3.6
19_54262207_T_C	rs34450379	19	54262207	T	C	0.0612	1.0627	1.04167	1.0846	0.2377	11	rs34450379	3.227e-09	19	54262207	T	C	0.7623	0.941	0.922	0.96	-0.0612	0.0103	85665	400902	19	54262207	19	54262207	*	rs34450379	Y	19	54766055	chr19:54766055	rs34450379	t	c	0.776	-0.002	0.0079	0.799	54766055	54262207	19	54262207	19	54262207	*	Y	5.94175	-0.253165
19_54264111_G_A	rs12974390	19	54264111	G	A	0.0619	1.064	1.042	1.086	0.2344	10	rs12974390	3.261e-09	19	54264111	A	G	0.2344	1.064	1.042	1.086	0.0619	0.0105	85665	400902	19	54264111	19	54264111	*	rs12974390	R	19	54767965	chr19:54767965	rs12974390	a	g	0.2238	0.0017	0.0077	0.8263	54767965	54264111	19	54264111	19	54264111	*	R	5.89524	0.220779
19_54265512_G_A	rs12984029	19	54265512	G	A	0.0619	1.064	1.042	1.086	0.2347	10	rs12984029	3.159e-09	19	54265512	A	G	0.2347	1.064	1.042	1.086	0.0619	0.0104	85665	400902	19	54265512	19	54265512	*	rs12984029	R	19	54769366	chr19:54769366	rs12984029	a	g	0.2239	0.0017	0.0077	0.8263	54769366	54265512	19	54265512	19	54265512	*	R	5.95192	0.220779
19_54267597_C_T	rs587709	19	54267597	C	T	-0.0548	0.947	0.928	0.965	0.6749	10	rs587709	3.877e-08	19	54267597	T	C	0.6749	0.947	0.928	0.965	-0.0548	0.01	85665	400902	19	54267597	19	54267597	*	rs587709	Y	19	54771451	chr19:54771451	rs587709	t	c	0.7151	-0.0053	0.0072	0.4632	54771451	54267597	19	54267597	19	54267597	*	Y	-5.48	-0.736111
19_54542848_C_T	rs148393278	19	54542848	C	T	0.0274	1.028	0.962	1.098	0.0196	10	rs148393278	0.4193	19	54542848	T	C	0.0196	1.028	0.962	1.098	0.0274	0.0339	85502	400497	19	54542848	19	54542848	*	rs148393278	Y	19	55054057	chr19:55054057	rs148393278	t	c	0.0179	0.1011	0.0265	0.0001353	55054057	54542848	19	54542848	19	54542848	*	Y	0.80826	3.81509
19_55675731_C_T	rs7247677	19	55675731	C	T	-0.002	0.998	0.976	1.02	0.1861	10	rs7247677	0.8556	19	55675731	T	C	0.1861	0.998	0.976	1.02	-0.002	0.0112	85934	401577	19	55675731	19	55675731	*	rs7247677	B	19	56187097	chr19:56187097	rs7247677	t	c	0.1835	0.0289	0.0083	0.000476	56187097	55675731	19	55675731	19	55675731	*	B	-0.178571	3.48193
											15	rs374309	0.1738	19	22149496	A	G	0.878	1.018	0.992	1.045	0.018	0.0133	85934	401577	19	22149496	19	22149496	*	rs374309	R	19	22332298	chr19:22332298	rs374309	a	g	0.8699	0.0333	0.0095	0.0004741	22332298	22149496	19	22149496	19	22149496	*	R		3.50526
											15	rs34556219	0.1671	19	22199492	C	G	0.1219	0.982	0.957	1.008	-0.0183	0.0133	85934	401577	19	22199492	19	22199492	*	rs34556219	S	19	22382294	chr19:22382294	rs34556219	c	g	0.1302	-0.0339	0.0095	0.0003737	22382294	22199492	19	22199492	19	22199492	*	S		-3.56842
20_268285_C_A	rs381295	20	268285	C	A	-0.008	0.992	0.972	1.012	0.2062	10	rs381295	0.4325	20	268285	A	C	0.2062	0.992	0.972	1.012	-0.008	0.0102	85300	394796	20	268285	20	268285	*	rs381295	V	20	248926	chr20:248926	rs381295	a	c	0.1946	0.0293	0.0082	0.0003336	248926	268285	20	268285	20	268285	*	V	-0.784314	3.57317
20_268294_A_T	rs392961	20	268294	A	T	-0.0082	0.992063	0.971817	1.01215	0.2041	6	rs392961	0.4258	20	268294	A	T	0.7959	1.008	0.988	1.029	0.0082	0.0103	85300	394796	20	268294	20	268294	*	rs392961	W	20	248935	chr20:248935	rs392961	a	t	0.8054	-0.0296	0.0082	0.0002896	248935	268294	20	268294	20	268294	*	W	-0.796117	-3.60976
20_327758_T_A	rs35681037	20	327758	T	A	0.0132	1.013	0.966	1.063	0.0304	5	rs35681037	0.5919	20	327758	A	T	0.0304	1.013	0.966	1.063	0.0132	0.0246	85300	394796	20	327758	20	327758	*	rs35681037	W	20	308402	chr20:308402	rs35681037	a	t	0.0286	0.0745	0.0197	0.0001538	308402	327758	20	327758	20	327758	*	W	0.536585	3.78173
20_327759_C_A	rs45451194	20	327759	C	A	0.0134	1.013	0.966	1.064	0.0304	10	rs45451194	0.5849	20	327759	A	C	0.0304	1.013	0.966	1.064	0.0134	0.0246	85300	394796	20	327759	20	327759	*	rs45451194	M	20	308403	chr20:308403	rs45451194	a	c	0.0286	0.0745	0.0197	0.0001538	308403	327759	20	327759	20	327759	*	M	0.544715	3.78173
20_328234_C_T	rs6050213	20	328234	C	T	0.0126	1.013	0.965	1.062	0.0303	10	rs6050213	0.6068	20	328234	T	C	0.0303	1.013	0.965	1.062	0.0126	0.0245	85300	394796	20	328234	20	328234	*	rs6050213	Y	20	308878	chr20:308878	rs6050213	t	c	0.0288	0.0746	0.0195	0.0001278	308878	328234	20	328234	20	328234	*	Y	0.514286	3.82564
20_329048_A_G	rs6050276	20	329048	A	G	0.0002	1	0.968992	1.03199	0.0752	11	rs6050276	0.9887	20	329048	A	G	0.9248	1	0.969	1.032	-0.0002	0.016	85569	395471	20	329048	20	329048	*	rs6050276	R	20	309692	chr20:309692	rs6050276	a	g	0.927	-0.0461	0.0127	0.0002739	309692	329048	20	329048	20	329048	*	R	0.0125	-3.62992
20_329830_T_C	rs7345645	20	329830	T	C	0.0144	1.0142	0.968054	1.0627	0.0318	11	rs7345645	0.5466	20	329830	T	C	0.9682	0.986	0.941	1.033	-0.0144	0.0238	85300	394796	20	329830	20	329830	*	rs7345645	Y	20	310474	chr20:310474	rs7345645	t	c	0.97	-0.0715	0.0191	0.0001753	310474	329830	20	329830	20	329830	*	Y	0.605042	-3.74346
20_330365_G_A	rs13039624	20	330365	G	A	0.0149	1.015	0.969	1.063	0.0322	10	rs13039624	0.5284	20	330365	A	G	0.0322	1.015	0.969	1.063	0.0149	0.0237	85300	394796	20	330365	20	330365	*	rs13039624	R	20	311009	chr20:311009	rs13039624	a	g	0.0302	0.0683	0.019	0.0003133	311009	330365	20	330365	20	330365	*	R	0.628692	3.59474
20_330724_G_A	rs742609	20	330724	G	A	0.012	1.012	0.962	1.065	0.0272	10	rs742609	0.6417	20	330724	A	G	0.0272	1.012	0.962	1.065	0.012	0.0259	85137	394391	20	330724	20	330724	*	rs742609	R	20	311368	chr20:311368	rs742609	a	g	0.0262	0.0737	0.0204	0.0003065	311368	330724	20	330724	20	330724	*	R	0.46332	3.61275
20_332495_C_T	rs6050580	20	332495	C	T	0.0147	1.015	0.966	1.066	0.0287	10	rs6050580	0.5583	20	332495	T	C	0.0287	1.015	0.966	1.066	0.0147	0.0251	85300	394796	20	332495	20	332495	*	rs6050580	B	20	313139	chr20:313139	rs6050580	t	c	0.0271	0.0742	0.02	0.000207	313139	332495	20	332495	20	332495	*	B	0.585657	3.71
20_332593_T_C	rs13039973	20	332593	T	C	0.006	1.00604	0.958773	1.05597	0.0313	11	rs13039973	0.806	20	332593	T	C	0.9687	0.994	0.947	1.043	-0.006	0.0245	85569	395471	20	332593	20	332593	*	rs13039973	Y	20	313237	chr20:313237	rs13039973	t	c	0.9726	-0.0729	0.0199	0.0002478	313237	332593	20	332593	20	332593	*	Y	0.244898	-3.66332
20_333232_A_G	rs7271542	20	333232	A	G	0.016	1.01626	0.968054	1.06724	0.0288	11	rs7271542	0.5205	20	333232	A	G	0.9712	0.984	0.937	1.033	-0.016	0.0249	85300	394796	20	333232	20	333232	*	rs7271542	R	20	313876	chr20:313876	rs7271542	a	g	0.9729	-0.0754	0.02	0.000163	313876	333232	20	333232	20	333232	*	R	0.64257	-3.77
20_333778_G_A	rs74181530	20	333778	G	A	0.0159	1.016	0.968	1.067	0.0288	10	rs74181530	0.5228	20	333778	A	G	0.0288	1.016	0.968	1.067	0.0159	0.0249	85300	394796	20	333778	20	333778	*	rs74181530	R	20	314422	chr20:314422	rs74181530	a	g	0.0272	0.0752	0.02	0.0001697	314422	333778	20	333778	20	333778	*	R	0.638554	3.76
20_334110_A_T	rs6037140	20	334110	A	T	0.0178	1.01833	0.969932	1.06838	0.0287	6	rs6037140	0.4748	20	334110	A	T	0.9713	0.982	0.936	1.031	-0.0178	0.0249	85300	394796	20	334110	20	334110	*	rs6037140	W	20	314754	chr20:314754	rs6037140	a	t	0.9729	-0.0724	0.02	0.0002942	314754	334110	20	334110	20	334110	*	W	0.714859	-3.62
20_334322_C_G	rs6050689	20	334322	C	G	0.018	1.01833	0.969932	1.06952	0.0287	6	rs6050689	0.4697	20	334322	C	G	0.9713	0.982	0.935	1.031	-0.018	0.0249	85300	394796	20	334322	20	334322	*	rs6050689	S	20	314966	chr20:314966	rs6050689	c	g	0.9729	-0.0725	0.02	0.0002886	314966	334322	20	334322	20	334322	*	S	0.722892	-3.625
20_334635_A_G	rs80069360	20	334635	A	G	0.0179	1.01833	0.968992	1.06952	0.0287	11	rs80069360	0.4727	20	334635	A	G	0.9713	0.982	0.935	1.032	-0.0179	0.025	85300	394796	20	334635	20	334635	*	rs80069360	R	20	315279	chr20:315279	rs80069360	a	g	0.9729	-0.073	0.02	0.0002619	315279	334635	20	334635	20	334635	*	R	0.716	-3.65
20_335384_G_C	rs6037191	20	335384	G	C	0.0166	1.017	0.968	1.067	0.0293	5	rs6037191	0.5045	20	335384	C	G	0.0293	1.017	0.968	1.067	0.0166	0.0248	85300	394796	20	335384	20	335384	*	rs6037191	S	20	316028	chr20:316028	rs6037191	c	g	0.0271	0.0733	0.02	0.000247	316028	335384	20	335384	20	335384	*	S	0.669355	3.665
20_335567_C_G	rs35482695	20	335567	C	G	0.0197	1.02041	0.970874	1.07066	0.0286	6	rs35482695	0.4299	20	335567	C	G	0.9714	0.98	0.934	1.03	-0.0197	0.025	85300	394796	20	335567	20	335567	*	rs35482695	S	20	316211	chr20:316211	rs35482695	c	g	0.973	-0.0725	0.02	0.0002886	316211	335567	20	335567	20	335567	*	S	0.788	-3.625
20_336847_C_T	rs6050914	20	336847	C	T	0.0141	1.014	0.966	1.065	0.0292	10	rs6050914	0.5695	20	336847	T	C	0.0292	1.014	0.966	1.065	0.0141	0.0248	85300	394796	20	336847	20	336847	*	rs6050914	Y	20	317491	chr20:317491	rs6050914	t	c	0.0273	0.0701	0.02	0.0004561	317491	336847	20	336847	20	336847	*	Y	0.568548	3.505
20_337014_T_C	rs35204794	20	337014	T	C	0.0152	1.01523	0.967118	1.0661	0.029	11	rs35204794	0.5402	20	337014	T	C	0.971	0.985	0.938	1.034	-0.0152	0.0248	85300	394796	20	337014	20	337014	*	rs35204794	Y	20	317658	chr20:317658	rs35204794	t	c	0.9728	-0.0705	0.02	0.000423	317658	337014	20	337014	20	337014	*	Y	0.612903	-3.525
20_337032_T_C	rs9753642	20	337032	T	C	0.0152	1.01523	0.967118	1.0661	0.029	11	rs9753642	0.5386	20	337032	T	C	0.971	0.985	0.938	1.034	-0.0152	0.0248	85300	394796	20	337032	20	337032	*	rs9753642	Y	20	317676	chr20:317676	rs9753642	t	c	0.9728	-0.0709	0.02	0.0003921	317676	337032	20	337032	20	337032	*	Y	0.612903	-3.545
20_337246_A_G	rs6050952	20	337246	A	G	0.0141	1.0142	0.966184	1.06496	0.029	11	rs6050952	0.5685	20	337246	A	G	0.971	0.986	0.939	1.035	-0.0141	0.0248	85300	394796	20	337246	20	337246	*	rs6050952	R	20	317890	chr20:317890	rs6050952	a	g	0.9728	-0.0706	0.02	0.000415	317890	337246	20	337246	20	337246	*	R	0.568548	-3.53
20_337329_T_A	rs6050959	20	337329	T	A	0.0152	1.015	0.967	1.066	0.029	5	rs6050959	0.5405	20	337329	A	T	0.029	1.015	0.967	1.066	0.0152	0.0248	85300	394796	20	337329	20	337329	*	rs6050959	W	20	317973	chr20:317973	rs6050959	a	t	0.0272	0.0709	0.02	0.0003921	317973	337329	20	337329	20	337329	*	W	0.612903	3.545
20_337341_C_T	rs6050961	20	337341	C	T	0.015	1.015	0.967	1.066	0.0291	10	rs6050961	0.5436	20	337341	T	C	0.0291	1.015	0.967	1.066	0.015	0.0248	85300	394796	20	337341	20	337341	*	rs6050961	Y	20	317985	chr20:317985	rs6050961	t	c	0.0272	0.0715	0.02	0.0003498	317985	337341	20	337341	20	337341	*	Y	0.604839	3.575
20_337500_C_A	rs76560996	20	337500	C	A	0.0152	1.015	0.967	1.066	0.029	10	rs76560996	0.5404	20	337500	A	C	0.029	1.015	0.967	1.066	0.0152	0.0248	85300	394796	20	337500	20	337500	*	rs76560996	M	20	318144	chr20:318144	rs76560996	a	c	0.0272	0.0717	0.02	0.0003367	318144	337500	20	337500	20	337500	*	M	0.612903	3.585
20_337615_T_C	rs71327440	20	337615	T	C	0.0156	1.01523	0.967118	1.0661	0.029	11	rs71327440	0.5287	20	337615	T	C	0.971	0.985	0.938	1.034	-0.0156	0.0248	85300	394796	20	337615	20	337615	*	rs71327440	B	20	318259	chr20:318259	rs71327440	t	c	0.9727	-0.0714	0.0199	0.0003318	318259	337615	20	337615	20	337615	*	B	0.629032	-3.58794
20_337774_A_G	rs74181531	20	337774	A	G	0.0162	1.01626	0.968054	1.06724	0.0289	11	rs74181531	0.5153	20	337774	A	G	0.9711	0.984	0.937	1.033	-0.0162	0.0249	85300	394796	20	337774	20	337774	*	rs74181531	R	20	318418	chr20:318418	rs74181531	a	g	0.973	-0.0733	0.0201	0.0002661	318418	337774	20	337774	20	337774	*	R	0.650602	-3.64677
20_337781_A_G	rs74181532	20	337781	A	G	0.0154	1.01523	0.967118	1.0661	0.0288	11	rs74181532	0.536	20	337781	A	G	0.9712	0.985	0.938	1.034	-0.0154	0.0249	85300	394796	20	337781	20	337781	*	rs74181532	R	20	318425	chr20:318425	rs74181532	a	g	0.9731	-0.0741	0.0201	0.0002278	318425	337781	20	337781	20	337781	*	R	0.618474	-3.68657
20_337790_A_G	rs74181533	20	337790	A	G	0.0138	1.0142	0.965251	1.06496	0.0288	11	rs74181533	0.5803	20	337790	A	G	0.9712	0.986	0.939	1.036	-0.0138	0.025	85137	394391	20	337790	20	337790	*	rs74181533	R	20	318434	chr20:318434	rs74181533	a	g	0.9731	-0.0742	0.0201	0.0002234	318434	337790	20	337790	20	337790	*	R	0.552	-3.69154
20_338144_T_C	rs6037300	20	338144	T	C	0.0153	1.01523	0.967118	1.0661	0.029	11	rs6037300	0.5362	20	338144	T	C	0.971	0.985	0.938	1.034	-0.0153	0.0248	85300	394796	20	338144	20	338144	*	rs6037300	Y	20	318788	chr20:318788	rs6037300	t	c	0.9728	-0.0707	0.02	0.0004073	318788	338144	20	338144	20	338144	*	Y	0.616935	-3.535
20_339261_T_C	rs74529409	20	339261	T	C	0.0151	1.01523	0.969932	1.0627	0.033	11	rs74529409	0.5194	20	339261	T	C	0.967	0.985	0.941	1.031	-0.0151	0.0235	85569	395471	20	339261	20	339261	*	rs74529409	Y	20	319905	chr20:319905	rs74529409	t	c	0.9701	-0.0679	0.0191	0.0003663	319905	339261	20	339261	20	339261	*	Y	0.642553	-3.55497
20_339298_T_G	rs113241369	20	339298	T	G	0.0149	1.01523	0.968992	1.0627	0.033	11	rs113241369	0.5266	20	339298	T	G	0.967	0.985	0.941	1.032	-0.0149	0.0235	85569	395471	20	339298	20	339298	*	rs113241369	K	20	319942	chr20:319942	rs113241369	t	g	0.9701	-0.0676	0.0191	0.000389	319942	339298	20	339298	20	339298	*	K	0.634043	-3.53927
20_339622_T_G	rs6051162	20	339622	T	G	0.0155	1.01523	0.969932	1.06383	0.0328	11	rs6051162	0.5085	20	339622	T	G	0.9672	0.985	0.94	1.031	-0.0155	0.0235	85569	395471	20	339622	20	339622	*	rs6051162	K	20	320266	chr20:320266	rs6051162	t	g	0.9701	-0.0677	0.0191	0.0003813	320266	339622	20	339622	20	339622	*	K	0.659574	-3.5445
20_339700_G_A	rs6037329	20	339700	G	A	0.0132	1.013	0.966	1.063	0.0299	10	rs6037329	0.5913	20	339700	A	G	0.0299	1.013	0.966	1.063	0.0132	0.0246	85300	394796	20	339700	20	339700	*	rs6037329	R	20	320344	chr20:320344	rs6037329	a	g	0.0274	0.0709	0.0199	0.0003653	320344	339700	20	339700	20	339700	*	R	0.536585	3.56281
20_419124_G_A	rs6115916	20	419124	G	A	0.0618	1.064	0.868	1.303	0.0026	10	rs6115916	0.5515	20	419124	A	G	0.0026	1.064	0.868	1.303	0.0618	0.1037	78473	373402	20	419124	20	419124	*	rs6115916	R	20	399768	chr20:399768	rs6115916	a	g	0.0021	0.3831	0.11	0.0004988	399768	419124	20	419124	20	419124	*	R	0.59595	3.48273
20_903710_T_C	rs59390575	20	903710	T	C	0.109	1.11483	0.988142	1.25945	0.0068	11	rs59390575	0.07766	20	903710	T	C	0.9932	0.897	0.794	1.012	-0.109	0.0618	82668	385294	20	903710	20	903710	*	rs59390575	H	20	884353	chr20:884353	rs59390575	t	c	0.9909	-0.2005	0.0535	0.0001786	884353	903710	20	903710	20	903710	*	H	1.76375	-3.74766
20_903789_C_T	rs61478366	20	903789	C	T	0.1026	1.108	0.981	1.251	0.0069	10	rs61478366	0.0979	20	903789	T	C	0.0069	1.108	0.981	1.251	0.1026	0.062	82668	385294	20	903789	20	903789	*	rs61478366	Y	20	884432	chr20:884432	rs61478366	t	c	0.0092	0.1986	0.0533	0.0001941	884432	903789	20	903789	20	903789	*	Y	1.65484	3.72608
20_903947_A_G	rs59259844	20	903947	A	G	0.1266	1.13507	1.01215	1.27226	0.0083	11	rs59259844	0.02979	20	903947	A	G	0.9917	0.881	0.786	0.988	-0.1266	0.0583	82668	385294	20	903947	20	903947	*	rs59259844	R	20	884590	chr20:884590	rs59259844	a	g	0.9903	-0.2052	0.0518	7.518e-05	884590	903947	20	903947	20	903947	*	R	2.17153	-3.96139
20_904198_A_G	rs6108134	20	904198	A	G	0.1198	1.1274	0.997009	1.27389	0.0066	11	rs6108134	0.05593	20	904198	A	G	0.9934	0.887	0.785	1.003	-0.1198	0.0627	82668	385294	20	904198	20	904198	*	rs6108134	R	20	884841	chr20:884841	rs6108134	a	g	0.9908	-0.2019	0.0538	0.0001757	884841	904198	20	904198	20	904198	*	R	1.91069	-3.75279
20_965660_A_G	rs117124014	20	965660	A	G	0.0054	1.00503	0.928505	1.08932	0.0123	11	rs117124014	0.8957	20	965660	A	G	0.9877	0.995	0.918	1.077	-0.0054	0.0408	85502	400497	20	965660	20	965660	*	rs117124014	R	20	946303	chr20:946303	rs117124014	a	g	0.9895	-0.1266	0.0349	0.0002823	946303	965660	20	965660	20	965660	*	R	0.132353	-3.62751
20_1889154_C_T	rs146265856	20	1889154	C	T	-0.0327	0.968	0.886	1.057	0.0108	10	rs146265856	0.4669	20	1889154	T	C	0.0108	0.968	0.886	1.057	-0.0327	0.0449	85502	400497	20	1889154	20	1889154	*	rs146265856	Y	20	1869800	chr20:1869800	rs146265856	t	c	0.0096	0.1361	0.0388	0.0004588	1869800	1889154	20	1889154	20	1889154	*	Y	-0.728285	3.50773
20_2095346_G_A	rs71330416	20	2095346	G	A	-0.0019	0.998	0.976	1.02	0.1613	10	rs71330416	0.8629	20	2095346	A	G	0.1613	0.998	0.976	1.02	-0.0019	0.0112	85934	401577	20	2095346	20	2095346	*	rs71330416	R	20	2075992	chr20:2075992	rs71330416	a	g	0.1721	-0.0332	0.0091	0.0002677	2075992	2095346	20	2095346	20	2095346	*	R	-0.169643	-3.64835
20_2150717_A_G	rs6047049	20	2150717	A	G	-0.0071	0.993049	0.974659	1.01112	0.2677	11	rs6047049	0.4436	20	2150717	A	G	0.7323	1.007	0.989	1.026	0.0071	0.0093	85934	401577	20	2150717	20	2150717	*	rs6047049	R	20	2131363	chr20:2131363	rs6047049	a	g	0.7315	0.0259	0.0073	0.0004096	2131363	2150717	20	2150717	20	2150717	*	R	-0.763441	3.54795
20_2392339_G_A	rs6083041	20	2392339	G	A	-0.0009	0.999	0.971	1.028	0.0897	10	rs6083041	0.9494	20	2392339	A	G	0.0897	0.999	0.971	1.028	-0.0009	0.0144	85934	401577	20	2392339	20	2392339	*	rs6083041	R	20	2372985	chr20:2372985	rs6083041	a	g	0.0957	0.0395	0.0111	0.0003722	2372985	2392339	20	2392339	20	2392339	*	R	-0.0625	3.55856
20_3103812_G_A	rs117907112	20	3103812	G	A	-0.0143	0.986	0.928	1.048	0.0186	10	rs117907112	0.6443	20	3103812	A	G	0.0186	0.986	0.928	1.048	-0.0143	0.031	85665	400902	20	3103812	20	3103812	*	rs117907112	R	20	3084458	chr20:3084458	rs117907112	a	g	0.0183	0.0936	0.0264	0.000389	3084458	3103812	20	3103812	20	3103812	*	R	-0.46129	3.54545
20_3757786_G_A	rs142068338	20	3757786	G	A	0.0212	1.021	0.966	1.08	0.0254	10	rs142068338	0.4558	20	3757786	A	G	0.0254	1.021	0.966	1.08	0.0212	0.0284	85665	400902	20	3757786	20	3757786	*	rs142068338	R	20	3738433	chr20:3738433	rs142068338	a	g	0.0347	-0.0798	0.0204	9.287e-05	3738433	3757786	20	3757786	20	3757786	*	R	0.746479	-3.91176
20_3806184_A_G	rs2077151	20	3806184	A	G	0.0025	1.002	0.986193	1.01937	0.5801	11	rs2077151	0.7675	20	3806184	A	G	0.4199	0.998	0.981	1.014	-0.0025	0.0083	85934	401577	20	3806184	20	3806184	*	rs2077151	R	20	3786831	chr20:3786831	rs2077151	a	g	0.4029	-0.0232	0.0066	0.0004362	3786831	3806184	20	3806184	20	3806184	*	R	0.301205	-3.51515
20_3807108_C_T	rs4813643	20	3807108	C	T	0.0026	1.003	0.987	1.019	0.5863	10	rs4813643	0.7561	20	3807108	T	C	0.5863	1.003	0.987	1.019	0.0026	0.0082	85934	401577	20	3807108	20	3807108	*	rs4813643	Y	20	3787755	chr20:3787755	rs4813643	t	c	0.5973	0.0239	0.0067	0.0003616	3787755	3807108	20	3807108	20	3807108	*	Y	0.317073	3.56716
20_3807832_C_T	rs4815607	20	3807832	C	T	-0.0042	0.996	0.98	1.012	0.4842	10	rs4815607	0.6059	20	3807832	T	C	0.4842	0.996	0.98	1.012	-0.0042	0.0082	85934	401577	20	3807832	20	3807832	*	rs4815607	Y	20	3788479	chr20:3788479	rs4815607	t	c	0.4972	0.0265	0.0065	4.461e-05	3788479	3807832	20	3807832	20	3807832	*	Y	-0.512195	4.07692
20_3810229_T_C	rs6139209	20	3810229	T	C	0.002	1.002	0.986193	1.01833	0.5779	11	rs6139209	0.8074	20	3810229	T	C	0.4221	0.998	0.982	1.014	-0.002	0.0083	85934	401577	20	3810229	20	3810229	*	rs6139209	Y	20	3790876	chr20:3790876	rs6139209	t	c	0.4036	-0.023	0.0066	0.0004888	3790876	3810229	20	3810229	20	3810229	*	Y	0.240964	-3.48485
20_3810847_A_C	rs6084482	20	3810847	A	C	-0.0032	0.997009	0.981354	1.01317	0.4833	11	rs6084482	0.6991	20	3810847	A	C	0.5167	1.003	0.987	1.019	0.0032	0.0082	85934	401577	20	3810847	20	3810847	*	rs6084482	M	20	3791494	chr20:3791494	rs6084482	a	c	0.5028	-0.0247	0.0064	0.00011	3791494	3810847	20	3810847	20	3810847	*	M	-0.390244	-3.85937
20_3810869_G_T	rs11698490	20	3810869	G	T	-0.003	0.997	0.981	1.013	0.4833	10	rs11698490	0.7119	20	3810869	T	G	0.4833	0.997	0.981	1.013	-0.003	0.0082	85934	401577	20	3810869	20	3810869	*	rs11698490	K	20	3791516	chr20:3791516	rs11698490	t	g	0.4973	0.0248	0.0065	0.0001333	3791516	3810869	20	3810869	20	3810869	*	K	-0.365854	3.81538
20_3811579_T_C	rs2282128	20	3811579	T	C	-0.003	0.997009	0.981354	1.01317	0.4847	11	rs2282128	0.7104	20	3811579	T	C	0.5153	1.003	0.987	1.019	0.003	0.0082	85934	401577	20	3811579	20	3811579	*	rs2282128	Y	20	3792226	chr20:3792226	rs2282128	t	c	0.5024	-0.0249	0.0065	0.0001252	3792226	3811579	20	3811579	20	3811579	*	Y	-0.365854	-3.83077
20_3811890_A_G	rs2282129	20	3811890	A	G	-0.0037	0.996016	0.980392	1.01215	0.4847	11	rs2282129	0.6559	20	3811890	A	G	0.5153	1.004	0.988	1.02	0.0037	0.0082	85934	401577	20	3811890	20	3811890	*	rs2282129	R	20	3792537	chr20:3792537	rs2282129	a	g	0.5023	-0.025	0.0065	0.0001176	3792537	3811890	20	3811890	20	3811890	*	R	-0.45122	-3.84615
20_3812241_G_A	rs2282130	20	3812241	G	A	-0.0036	0.996	0.981	1.013	0.4825	10	rs2282130	0.6594	20	3812241	A	G	0.4825	0.996	0.981	1.013	-0.0036	0.0082	85934	401577	20	3812241	20	3812241	*	rs2282130	V	20	3792888	chr20:3792888	rs2282130	a	g	0.497	0.025	0.0065	0.0001176	3792888	3812241	20	3812241	20	3812241	*	V	-0.439024	3.84615
20_6724599_T_C	rs235763	20	6724599	T	C	0.0058	1.00604	0.98912	1.02249	0.4192	11	rs235763	0.4855	20	6724599	T	C	0.5808	0.994	0.978	1.011	-0.0058	0.0083	85934	401577	20	6724599	20	6724599	*	rs235763	Y	20	6705246	chr20:6705246	rs235763	t	c	0.5914	0.0233	0.0065	0.0003316	6705246	6724599	20	6724599	20	6724599	*	Y	0.698795	3.58462
20_7040964_T_C	rs137976073	20	7040964	T	C	-0.0904	0.913242	0.719942	1.15875	0.0022	11	rs137976073	0.4571	20	7040964	T	C	0.9978	1.095	0.863	1.389	0.0904	0.1215	79103	374217	20	7040964	20	7040964	*	rs137976073	Y	20	7021611	chr20:7021611	rs137976073	t	c	0.9988	-0.4609	0.1262	0.0002591	7021611	7040964	20	7040964	20	7040964	*	Y	-0.744033	-3.65214
20_8240344_T_C	rs62195862	20	8240344	T	C	-0.003	0.997009	0.974659	1.02041	0.1506	11	rs62195862	0.7969	20	8240344	T	C	0.8494	1.003	0.98	1.026	0.003	0.0116	85934	401577	20	8240344	20	8240344	*	rs62195862	Y	20	8220991	chr20:8220991	rs62195862	t	c	0.8396	-0.0334	0.009	0.0002078	8220991	8240344	20	8240344	20	8240344	*	Y	-0.258621	-3.71111
20_9909216_G_C	rs6057005	20	9909216	G	C	-0.0133	0.987	0.97	1.003	0.3947	5	rs6057005	0.1148	20	9909216	C	G	0.3947	0.987	0.97	1.003	-0.0133	0.0085	85569	395471	20	9909216	20	9909216	*	rs6057005	S	20	9889864	chr20:9889864	rs6057005	c	g	0.3864	-0.0257	0.0066	9.773e-05	9889864	9909216	20	9909216	20	9909216	*	S	-1.56471	-3.89394
20_9910100_A_C	rs6039628	20	9910100	A	C	-0.0133	0.987167	0.970874	1.00301	0.395	11	rs6039628	0.1165	20	9910100	A	C	0.605	1.013	0.997	1.03	0.0133	0.0084	85569	395471	20	9910100	20	9910100	*	rs6039628	M	20	9890748	chr20:9890748	rs6039628	a	c	0.6135	0.0257	0.0066	9.773e-05	9890748	9910100	20	9910100	20	9910100	*	M	-1.58333	3.89394
20_9910642_G_C	rs1576394	20	9910642	G	C	-0.0131	0.987	0.971	1.003	0.395	5	rs1576394	0.1205	20	9910642	C	G	0.395	0.987	0.971	1.003	-0.0131	0.0084	85569	395471	20	9910642	20	9910642	*	rs1576394	S	20	9891290	chr20:9891290	rs1576394	c	g	0.3865	-0.0255	0.0066	0.0001107	9891290	9910642	20	9910642	20	9910642	*	S	-1.55952	-3.86364
20_9911679_T_C	rs6057009	20	9911679	T	C	-0.0132	0.987167	0.970874	1.00301	0.3963	11	rs6057009	0.118	20	9911679	T	C	0.6037	1.013	0.997	1.03	0.0132	0.0084	85569	395471	20	9911679	20	9911679	*	rs6057009	Y	20	9892327	chr20:9892327	rs6057009	t	c	0.6137	0.025	0.0066	0.0001506	9892327	9911679	20	9911679	20	9911679	*	Y	-1.57143	3.78788
20_9912265_T_C	rs6118798	20	9912265	T	C	-0.0135	0.986193	0.970874	1.00301	0.3967	11	rs6118798	0.1101	20	9912265	T	C	0.6033	1.014	0.997	1.03	0.0135	0.0084	85569	395471	20	9912265	20	9912265	*	rs6118798	Y	20	9892913	chr20:9892913	rs6118798	t	c	0.6134	0.0254	0.0066	0.0001178	9892913	9912265	20	9912265	20	9912265	*	Y	-1.60714	3.84848
20_9912741_T_G	rs6057012	20	9912741	T	G	-0.013	0.987167	0.970874	1.00301	0.3948	11	rs6057012	0.1233	20	9912741	T	G	0.6052	1.013	0.997	1.03	0.013	0.0084	85569	395471	20	9912741	20	9912741	*	rs6057012	K	20	9893389	chr20:9893389	rs6057012	t	g	0.6137	0.0257	0.0066	9.773e-05	9893389	9912741	20	9912741	20	9912741	*	K	-1.54762	3.89394
20_9913194_G_A	rs10211824	20	9913194	G	A	-0.013	0.987	0.971	1.003	0.3948	10	rs10211824	0.1227	20	9913194	A	G	0.3948	0.987	0.971	1.003	-0.013	0.0084	85569	395471	20	9913194	20	9913194	*	rs10211824	R	20	9893842	chr20:9893842	rs10211824	a	g	0.3863	-0.0257	0.0066	9.773e-05	9893842	9913194	20	9913194	20	9913194	*	R	-1.54762	-3.89394
20_9914087_A_G	rs6039632	20	9914087	A	G	-0.0133	0.987167	0.970874	1.00301	0.3949	11	rs6039632	0.116	20	9914087	A	G	0.6051	1.013	0.997	1.03	0.0133	0.0084	85569	395471	20	9914087	20	9914087	*	rs6039632	R	20	9894735	chr20:9894735	rs6039632	a	g	0.6137	0.0256	0.0066	0.000104	9894735	9914087	20	9914087	20	9914087	*	R	-1.58333	3.87879
20_9914643_G_A	rs6118800	20	9914643	G	A	-0.015	0.985	0.969	1.002	0.3897	10	rs6118800	0.07582	20	9914643	A	G	0.3897	0.985	0.969	1.002	-0.015	0.0085	85569	395471	20	9914643	20	9914643	*	rs6118800	R	20	9895291	chr20:9895291	rs6118800	a	g	0.3809	-0.0262	0.0066	7.129e-05	9895291	9914643	20	9914643	20	9914643	*	R	-1.76471	-3.9697
20_9915966_T_C	rs6057017	20	9915966	T	C	-0.0131	0.987167	0.970874	1.00301	0.3955	11	rs6057017	0.1214	20	9915966	T	C	0.6045	1.013	0.997	1.03	0.0131	0.0084	85569	395471	20	9915966	20	9915966	*	rs6057017	Y	20	9896614	chr20:9896614	rs6057017	t	c	0.6136	0.0255	0.0066	0.0001107	9896614	9915966	20	9915966	20	9915966	*	Y	-1.55952	3.86364
20_10087840_T_C	rs6104550	20	10087840	T	C	-0.0052	0.995025	0.977517	1.01317	0.2794	11	rs6104550	0.5644	20	10087840	T	C	0.7206	1.005	0.987	1.023	0.0052	0.0091	85934	401577	20	10087840	20	10087840	*	rs6104550	Y	20	10068488	chr20:10068488	rs6104550	t	c	0.7348	-0.027	0.0072	0.000186	10068488	10087840	20	10087840	20	10087840	*	Y	-0.571429	-3.75
20_10089462_T_C	rs62185615	20	10089462	T	C	-0.0067	0.993049	0.97561	1.01112	0.2778	11	rs62185615	0.4654	20	10089462	T	C	0.7222	1.007	0.989	1.025	0.0067	0.0091	85934	401577	20	10089462	20	10089462	*	rs62185615	Y	20	10070110	chr20:10070110	rs62185615	t	c	0.7328	-0.0259	0.0072	0.000337	10070110	10089462	20	10089462	20	10089462	*	Y	-0.736264	-3.59722
20_10095602_A_G	rs644043	20	10095602	A	G	0.0049	1.00503	0.988142	1.02145	0.5168	11	rs644043	0.5648	20	10095602	A	G	0.4832	0.995	0.979	1.012	-0.0049	0.0085	85934	401577	20	10095602	20	10095602	*	rs644043	R	20	10076250	chr20:10076250	rs644043	a	g	0.4696	0.0233	0.0066	0.0004119	10076250	10095602	20	10095602	20	10095602	*	R	0.576471	3.5303
20_10635734_G_T	rs78896696	20	10635734	G	T	-0.0036	0.996	0.965	1.029	0.0659	10	rs78896696	0.829	20	10635734	T	G	0.0659	0.996	0.965	1.029	-0.0036	0.0165	85934	401577	20	10635734	20	10635734	*	rs78896696	K	20	10616382	chr20:10616382	rs78896696	t	g	0.0684	-0.0482	0.0129	0.0001821	10616382	10635734	20	10635734	20	10635734	*	K	-0.218182	-3.73643
20_10641853_G_C	rs35761929	20	10641853	G	C	-0.0071	0.993	0.962	1.025	0.0671	5	rs35761929	0.6626	20	10641853	C	G	0.0671	0.993	0.962	1.025	-0.0071	0.0163	85934	401577	20	10641853	20	10641853	*	rs35761929	S	20	10622501	chr20:10622501	rs35761929	c	g	0.0696	-0.0498	0.0128	9.674e-05	10622501	10641853	20	10641853	20	10641853	*	S	-0.435583	-3.89062
20_10645156_T_G	rs1801140	20	10645156	T	G	-0.0077	0.992063	0.966184	1.01937	0.0983	11	rs1801140	0.5763	20	10645156	T	G	0.9017	1.008	0.981	1.035	0.0077	0.0137	85934	401577	20	10645156	20	10645156	*	rs1801140	K	20	10625804	chr20:10625804	rs1801140	t	g	0.9016	0.0404	0.0109	0.0002071	10625804	10645156	20	10645156	20	10645156	*	K	-0.562044	3.70642
20_10842456_G_A	rs62185152	20	10842456	G	A	-0.0417	0.959	0.914	1.006	0.0308	10	rs62185152	0.089	20	10842456	A	G	0.0308	0.959	0.914	1.006	-0.0417	0.0245	85934	401577	20	10842456	20	10842456	*	rs62185152	R	20	10823104	chr20:10823104	rs62185152	a	g	0.0287	0.0786	0.0197	6.522e-05	10823104	10842456	20	10842456	20	10842456	*	R	-1.70204	3.98985
20_10977576_C_T	rs116962379	20	10977576	C	T	-0.0024	0.998	0.949	1.049	0.0273	10	rs116962379	0.9253	20	10977576	T	C	0.0273	0.998	0.949	1.049	-0.0024	0.0257	85934	401577	20	10977576	20	10977576	*	rs116962379	Y	20	10958224	chr20:10958224	rs116962379	t	c	0.0223	0.0929	0.0227	4.335e-05	10958224	10977576	20	10977576	20	10977576	*	Y	-0.0933852	4.09251
20_11016034_C_T	rs116862923	20	11016034	C	T	-0.007	0.993	0.946	1.043	0.0293	10	rs116862923	0.7795	20	11016034	T	C	0.0293	0.993	0.946	1.043	-0.007	0.025	85934	401577	20	11016034	20	11016034	*	rs116862923	Y	20	10996682	chr20:10996682	rs116862923	t	c	0.0263	0.095	0.021	6.359e-06	10996682	11016034	20	11016034	20	11016034	*	Y	-0.28	4.52381
20_14898457_C_T	rs6042981	20	14898457	C	T	0.0095	1.01	0.99	1.03	0.1957	10	rs6042981	0.3497	20	14898457	T	C	0.1957	1.01	0.99	1.03	0.0095	0.0102	85934	401577	20	14898457	20	14898457	*	rs6042981	Y	20	14879103	chr20:14879103	rs6042981	t	c	0.1984	0.0289	0.0083	0.000476	14879103	14898457	20	14898457	20	14898457	*	Y	0.931373	3.48193
20_15480961_G_A	rs6034202	20	15480961	G	A	-0.0111	0.989	0.97	1.009	0.7943	10	rs6034202	0.2708	20	15480961	A	G	0.7943	0.989	0.97	1.009	-0.0111	0.0101	85569	395471	20	15480961	20	15480961	*	rs6034202	R	20	15461606	chr20:15461606	rs6034202	a	g	0.7924	0.0297	0.008	0.0001897	15461606	15480961	20	15480961	20	15480961	*	R	-1.09901	3.7125
20_15480990_T_G	rs6110624	20	15480990	T	G	-0.0028	0.997009	0.979432	1.01523	0.7047	11	rs6110624	0.7531	20	15480990	T	G	0.2953	1.003	0.985	1.021	0.0028	0.009	85569	395471	20	15480990	20	15480990	*	rs6110624	K	20	15461635	chr20:15461635	rs6110624	t	g	0.2955	-0.0253	0.007	0.0003103	15461635	15480990	20	15480990	20	15480990	*	K	-0.311111	-3.61429
20_15483171_C_T	rs6034203	20	15483171	C	T	-0.0053	0.995	0.976	1.013	0.7499	10	rs6034203	0.579	20	15483171	T	C	0.7499	0.995	0.976	1.013	-0.0053	0.0095	85569	395471	20	15483171	20	15483171	*	rs6034203	Y	20	15463816	chr20:15463816	rs6034203	t	c	0.7442	0.0266	0.0073	0.0002842	15463816	15483171	20	15483171	20	15483171	*	Y	-0.557895	3.64384
20_15483884_G_A	rs721318	20	15483884	G	A	-0.0072	0.993	0.975	1.011	0.7523	10	rs721318	0.4461	20	15483884	A	G	0.7523	0.993	0.975	1.011	-0.0072	0.0095	85569	395471	20	15483884	20	15483884	*	rs721318	R	20	15464529	chr20:15464529	rs721318	a	g	0.7459	0.0261	0.0073	0.0003693	15464529	15483884	20	15483884	20	15483884	*	R	-0.757895	3.57534
20_15485624_G_T	rs4814383	20	15485624	G	T	-0.0096	0.99	0.971	1.01	0.7893	10	rs4814383	0.3409	20	15485624	T	G	0.7893	0.99	0.971	1.01	-0.0096	0.0101	85569	395471	20	15485624	20	15485624	*	rs4814383	K	20	15466269	chr20:15466269	rs4814383	t	g	0.79	0.0298	0.0079	0.0001477	15466269	15485624	20	15485624	20	15485624	*	K	-0.950495	3.77215
20_15488725_C_A	rs2208136	20	15488725	C	A	-0.0117	0.988	0.969	1.008	0.7933	10	rs2208136	0.2489	20	15488725	A	C	0.7933	0.988	0.969	1.008	-0.0117	0.0101	85569	395471	20	15488725	20	15488725	*	rs2208136	M	20	15469370	chr20:15469370	rs2208136	a	c	0.7927	0.0297	0.008	0.0001897	15469370	15488725	20	15488725	20	15488725	*	M	-1.15842	3.7125
20_15489163_A_G	rs4814384	20	15489163	A	G	-0.0074	0.993049	0.974659	1.01112	0.7525	11	rs4814384	0.4377	20	15489163	A	G	0.2475	1.007	0.989	1.026	0.0074	0.0095	85569	395471	20	15489163	20	15489163	*	rs4814384	R	20	15469808	chr20:15469808	rs4814384	a	g	0.2535	-0.0265	0.0074	0.0003642	15469808	15489163	20	15489163	20	15489163	*	R	-0.778947	-3.58108
20_15490644_C_T	rs4814386	20	15490644	C	T	0.0003	1	0.983	1.018	0.6949	10	rs4814386	0.9719	20	15490644	T	C	0.6949	1	0.983	1.018	0.0003	0.009	85569	395471	20	15490644	20	15490644	*	rs4814386	Y	20	15471289	chr20:15471289	rs4814386	t	c	0.6968	0.0245	0.007	0.0004785	15471289	15490644	20	15490644	20	15490644	*	Y	0.0333333	3.5
20_15493861_C_T	rs4814387	20	15493861	C	T	-0.0038	0.996	0.978	1.015	0.7454	10	rs4814387	0.6844	20	15493861	T	C	0.7454	0.996	0.978	1.015	-0.0038	0.0094	85569	395471	20	15493861	20	15493861	*	rs4814387	Y	20	15474506	chr20:15474506	rs4814387	t	c	0.7488	0.0279	0.0073	0.0001408	15474506	15493861	20	15493861	20	15493861	*	Y	-0.404255	3.82192
20_15497734_C_T	rs4814389	20	15497734	C	T	-0.0106	0.989	0.97	1.009	0.7908	10	rs4814389	0.2961	20	15497734	T	C	0.7908	0.989	0.97	1.009	-0.0106	0.0101	85569	395471	20	15497734	20	15497734	*	rs4814389	Y	20	15478379	chr20:15478379	rs4814389	t	c	0.7901	0.0296	0.0079	0.0001636	15478379	15497734	20	15497734	20	15497734	*	Y	-1.0495	3.74684
20_15498473_G_A	rs6135422	20	15498473	G	A	-0.0102	0.99	0.97	1.01	0.7901	10	rs6135422	0.3118	20	15498473	A	G	0.7901	0.99	0.97	1.01	-0.0102	0.0101	85569	395471	20	15498473	20	15498473	*	rs6135422	R	20	15479118	chr20:15479118	rs6135422	a	g	0.7899	0.0294	0.0079	0.0001812	15479118	15498473	20	15498473	20	15498473	*	R	-1.0099	3.72152
20_15499903_T_A	rs2145015	20	15499903	T	A	-0.0103	0.99	0.973	1.007	0.6735	5	rs2145015	0.2412	20	15499903	A	T	0.6735	0.99	0.973	1.007	-0.0103	0.0087	85569	395471	20	15499903	20	15499903	*	rs2145015	W	20	15480548	chr20:15480548	rs2145015	a	t	0.6757	0.0247	0.0068	0.0002842	15480548	15499903	20	15499903	20	15499903	*	W	-1.18391	3.63235
20_15500362_A_G	rs2145017	20	15500362	A	G	-0.0107	0.98912	0.969932	1.00908	0.7905	11	rs2145017	0.2916	20	15500362	A	G	0.2095	1.011	0.991	1.031	0.0107	0.0101	85569	395471	20	15500362	20	15500362	*	rs2145017	R	20	15481007	chr20:15481007	rs2145017	a	g	0.2097	-0.0292	0.0079	0.0002004	15481007	15500362	20	15500362	20	15500362	*	R	-1.05941	-3.6962
20_15500511_G_A	rs2180527	20	15500511	G	A	-0.0059	0.994	0.976	1.013	0.7494	10	rs2180527	0.5335	20	15500511	A	G	0.7494	0.994	0.976	1.013	-0.0059	0.0095	85569	395471	20	15500511	20	15500511	*	rs2180527	R	20	15481156	chr20:15481156	rs2180527	a	g	0.7438	0.0257	0.0073	0.000454	15481156	15500511	20	15500511	20	15500511	*	R	-0.621053	3.52055
20_15503110_G_A	rs6043333	20	15503110	G	A	-0.0126	0.987	0.968	1.007	0.793	10	rs6043333	0.2156	20	15503110	A	G	0.793	0.987	0.968	1.007	-0.0126	0.0102	85569	395471	20	15503110	20	15503110	*	rs6043333	R	20	15483755	chr20:15483755	rs6043333	a	g	0.7923	0.029	0.008	0.000268	15483755	15503110	20	15503110	20	15503110	*	R	-1.23529	3.625
20_15504503_C_T	rs6079855	20	15504503	C	T	-0.0044	0.996	0.978	1.014	0.7112	10	rs6079855	0.6305	20	15504503	T	C	0.7112	0.996	0.978	1.014	-0.0044	0.0092	85569	395471	20	15504503	20	15504503	*	rs6079855	H	20	15485148	chr20:15485148	rs6079855	t	c	0.7088	0.0282	0.0071	7.47e-05	15485148	15504503	20	15504503	20	15504503	*	H	-0.478261	3.97183
20_15506903_C_T	rs1233759	20	15506903	C	T	-0.0114	0.989	0.969	1.008	0.7861	10	rs1233759	0.2539	20	15506903	T	C	0.7861	0.989	0.969	1.008	-0.0114	0.01	85569	395471	20	15506903	20	15506903	*	rs1233759	Y	20	15487548	chr20:15487548	rs1233759	t	c	0.7824	0.0288	0.0077	0.0002015	15487548	15506903	20	15506903	20	15506903	*	Y	-1.14	3.74026
20_15507624_C_T	rs1233760	20	15507624	C	T	-0.0107	0.989	0.97	1.009	0.7847	10	rs1233760	0.284	20	15507624	T	C	0.7847	0.989	0.97	1.009	-0.0107	0.01	85569	395471	20	15507624	20	15507624	*	rs1233760	Y	20	15488269	chr20:15488269	rs1233760	t	c	0.7822	0.0282	0.0077	0.000273	15488269	15507624	20	15507624	20	15507624	*	Y	-1.07	3.66234
20_15509048_G_C	rs1233761	20	15509048	G	C	-0.0112	0.989	0.97	1.008	0.7852	5	rs1233761	0.2642	20	15509048	C	G	0.7852	0.989	0.97	1.008	-0.0112	0.01	85569	395471	20	15509048	20	15509048	*	rs1233761	S	20	15489693	chr20:15489693	rs1233761	c	g	0.7824	0.0282	0.0077	0.000273	15489693	15509048	20	15509048	20	15509048	*	S	-1.12	3.66234
20_15509139_G_A	rs1233762	20	15509139	G	A	-0.0105	0.99	0.97	1.009	0.7848	10	rs1233762	0.2939	20	15509139	A	G	0.7848	0.99	0.97	1.009	-0.0105	0.01	85569	395471	20	15509139	20	15509139	*	rs1233762	R	20	15489784	chr20:15489784	rs1233762	a	g	0.782	0.0285	0.0077	0.0002347	15489784	15509139	20	15509139	20	15509139	*	R	-1.05	3.7013
20_15510115_C_T	rs1233763	20	15510115	C	T	-0.0112	0.989	0.97	1.008	0.7827	10	rs1233763	0.2618	20	15510115	T	C	0.7827	0.989	0.97	1.008	-0.0112	0.01	85569	395471	20	15510115	20	15510115	*	rs1233763	Y	20	15490760	chr20:15490760	rs1233763	t	c	0.7813	0.0285	0.0077	0.0002347	15490760	15510115	20	15510115	20	15510115	*	Y	-1.12	3.7013
20_15510870_C_T	rs1558739	20	15510870	C	T	-0.0107	0.989	0.97	1.009	0.7825	10	rs1558739	0.2856	20	15510870	T	C	0.7825	0.989	0.97	1.009	-0.0107	0.01	85569	395471	20	15510870	20	15510870	*	rs1558739	Y	20	15491515	chr20:15491515	rs1558739	t	c	0.7815	0.0284	0.0077	0.0002469	15491515	15510870	20	15510870	20	15510870	*	Y	-1.07	3.68831
20_15511189_T_G	rs1233764	20	15511189	T	G	-0.0108	0.98912	0.969932	1.00908	0.7852	11	rs1233764	0.2798	20	15511189	T	G	0.2148	1.011	0.991	1.031	0.0108	0.01	85569	395471	20	15511189	20	15511189	*	rs1233764	K	20	15491834	chr20:15491834	rs1233764	t	g	0.2176	-0.0283	0.0079	0.0003135	15491834	15511189	20	15511189	20	15511189	*	K	-1.08	-3.58228
20_15511844_G_A	rs1233766	20	15511844	G	A	-0.011	0.989	0.97	1.009	0.7851	10	rs1233766	0.2727	20	15511844	A	G	0.7851	0.989	0.97	1.009	-0.011	0.01	85569	395471	20	15511844	20	15511844	*	rs1233766	R	20	15492489	chr20:15492489	rs1233766	a	g	0.7822	0.0283	0.0077	0.0002596	15492489	15511844	20	15511844	20	15511844	*	R	-1.1	3.67532
20_15513266_T_G	rs2224301	20	15513266	T	G	-0.0106	0.98912	0.969932	1.00908	0.7855	11	rs2224301	0.2903	20	15513266	T	G	0.2145	1.011	0.991	1.031	0.0106	0.01	85569	395471	20	15513266	20	15513266	*	rs2224301	D	20	15493911	chr20:15493911	rs2224301	t	g	0.2174	-0.0277	0.0079	0.0004196	15493911	15513266	20	15513266	20	15513266	*	D	-1.06	-3.50633
20_15514564_T_C	rs1233768	20	15514564	T	C	-0.0105	0.98912	0.969932	1.00908	0.7861	11	rs1233768	0.2956	20	15514564	T	C	0.2139	1.011	0.991	1.031	0.0105	0.0101	85569	395471	20	15514564	20	15514564	*	rs1233768	Y	20	15495209	chr20:15495209	rs1233768	t	c	0.2171	-0.028	0.0079	0.0003629	15495209	15514564	20	15514564	20	15514564	*	Y	-1.0396	-3.5443
20_15514744_G_C	rs1233769	20	15514744	G	C	-0.0109	0.989	0.97	1.009	0.7861	5	rs1233769	0.2797	20	15514744	C	G	0.7861	0.989	0.97	1.009	-0.0109	0.0101	85569	395471	20	15514744	20	15514744	*	rs1233769	S	20	15495389	chr20:15495389	rs1233769	c	g	0.7828	0.028	0.0079	0.0003629	15495389	15514744	20	15514744	20	15514744	*	S	-1.07921	3.5443
20_15515606_G_T	rs1233771	20	15515606	G	T	-0.0107	0.989	0.97	1.009	0.7856	10	rs1233771	0.2885	20	15515606	T	G	0.7856	0.989	0.97	1.009	-0.0107	0.01	85569	395471	20	15515606	20	15515606	*	rs1233771	B	20	15496251	chr20:15496251	rs1233771	t	g	0.7827	0.0281	0.0079	0.0003457	15496251	15515606	20	15515606	20	15515606	*	B	-1.07	3.55696
20_15827842_A_G	rs6131728	20	15827842	A	G	-0.0195	0.980392	0.94697	1.01523	0.0557	11	rs6131728	0.2751	20	15827842	A	G	0.9443	1.02	0.985	1.056	0.0195	0.0179	85934	401577	20	15827842	20	15827842	*	rs6131728	R	20	15808487	chr20:15808487	rs6131728	a	g	0.9467	0.0544	0.0146	0.0001856	15808487	15827842	20	15827842	20	15827842	*	R	-1.08939	3.72603
20_15827904_T_C	rs16996627	20	15827904	T	C	-0.0193	0.981354	0.94697	1.01626	0.0557	11	rs16996627	0.2818	20	15827904	T	C	0.9443	1.019	0.984	1.056	0.0193	0.0179	85934	401577	20	15827904	20	15827904	*	rs16996627	Y	20	15808549	chr20:15808549	rs16996627	t	c	0.9467	0.0551	0.0146	0.0001531	15808549	15827904	20	15827904	20	15827904	*	Y	-1.07821	3.77397
20_15839140_A_G	rs12481296	20	15839140	A	G	-0.0272	0.972763	0.93985	1.00806	0.0544	11	rs12481296	0.1301	20	15839140	A	G	0.9456	1.028	0.992	1.064	0.0272	0.0179	85934	401577	20	15839140	20	15839140	*	rs12481296	R	20	15819785	chr20:15819785	rs12481296	a	g	0.9476	0.0516	0.0146	0.0003919	15819785	15839140	20	15839140	20	15839140	*	R	-1.51955	3.53425
20_15839925_C_G	rs4814405	20	15839925	C	G	-0.0267	0.97371	0.93985	1.00908	0.0541	6	rs4814405	0.1377	20	15839925	C	G	0.9459	1.027	0.991	1.064	0.0267	0.018	85934	401577	20	15839925	20	15839925	*	rs4814405	S	20	15820570	chr20:15820570	rs4814405	c	g	0.9477	0.0516	0.0146	0.0003919	15820570	15839925	20	15839925	20	15839925	*	S	-1.48333	3.53425
20_15839932_A_G	rs4814406	20	15839932	A	G	-0.0267	0.97371	0.93985	1.00908	0.0541	11	rs4814406	0.1376	20	15839932	A	G	0.9459	1.027	0.991	1.064	0.0267	0.018	85934	401577	20	15839932	20	15839932	*	rs4814406	R	20	15820577	chr20:15820577	rs4814406	a	g	0.9477	0.0515	0.0146	0.0004022	15820577	15839932	20	15839932	20	15839932	*	R	-1.48333	3.5274
20_15847619_A_C	rs74979896	20	15847619	A	C	-0.0332	0.967118	0.931099	1.00503	0.0456	11	rs74979896	0.09014	20	15847619	A	C	0.9544	1.034	0.995	1.074	0.0332	0.0196	85934	401577	20	15847619	20	15847619	*	rs74979896	M	20	15828264	chr20:15828264	rs74979896	a	c	0.9552	0.0575	0.0158	0.0002759	15828264	15847619	20	15847619	20	15847619	*	M	-1.69388	3.63924
20_15848148_G_A	rs111720375	20	15848148	G	A	-0.0263	0.974	0.94	1.009	0.0524	10	rs111720375	0.1498	20	15848148	A	G	0.0524	0.974	0.94	1.009	-0.0263	0.0182	85934	401577	20	15848148	20	15848148	*	rs111720375	R	20	15828793	chr20:15828793	rs111720375	a	g	0.0509	-0.0517	0.0148	0.0004618	15828793	15848148	20	15848148	20	15848148	*	R	-1.44505	-3.49324
20_15848923_A_G	rs6135567	20	15848923	A	G	-0.026	0.974659	0.940734	1.00908	0.0557	11	rs6135567	0.1434	20	15848923	A	G	0.9443	1.026	0.991	1.063	0.026	0.0177	85934	401577	20	15848923	20	15848923	*	rs6135567	R	20	15829568	chr20:15829568	rs6135567	a	g	0.9464	0.0528	0.0144	0.0002579	15829568	15848923	20	15848923	20	15848923	*	R	-1.46893	3.66667
20_15849119_T_C	rs6135568	20	15849119	T	C	-0.0256	0.974659	0.94162	1.00908	0.0557	11	rs6135568	0.1483	20	15849119	T	C	0.9443	1.026	0.991	1.062	0.0256	0.0177	85934	401577	20	15849119	20	15849119	*	rs6135568	Y	20	15829764	chr20:15829764	rs6135568	t	c	0.9465	0.0529	0.0144	0.0002511	15829764	15849119	20	15849119	20	15849119	*	Y	-1.44633	3.67361
20_15849499_C_T	rs16996681	20	15849499	C	T	-0.0265	0.974	0.941	1.008	0.0557	10	rs16996681	0.135	20	15849499	T	C	0.0557	0.974	0.941	1.008	-0.0265	0.0177	85934	401577	20	15849499	20	15849499	*	rs16996681	Y	20	15830144	chr20:15830144	rs16996681	t	c	0.0536	-0.0528	0.0144	0.0002579	15830144	15849499	20	15849499	20	15849499	*	Y	-1.49718	-3.66667
20_15851819_A_G	rs6135570	20	15851819	A	G	-0.0271	0.97371	0.93985	1.00806	0.0558	11	rs6135570	0.1271	20	15851819	A	G	0.9442	1.027	0.992	1.064	0.0271	0.0177	85934	401577	20	15851819	20	15851819	*	rs6135570	R	20	15832464	chr20:15832464	rs6135570	a	g	0.9464	0.0525	0.0144	0.0002796	15832464	15851819	20	15851819	20	15851819	*	R	-1.53107	3.64583
20_15852960_A_G	rs111309466	20	15852960	A	G	-0.026	0.974659	0.940734	1.00908	0.0549	11	rs111309466	0.1449	20	15852960	A	G	0.9451	1.026	0.991	1.063	0.026	0.0178	85934	401577	20	15852960	20	15852960	*	rs111309466	R	20	15833605	chr20:15833605	rs111309466	a	g	0.947	0.0531	0.0146	0.0002637	15833605	15852960	20	15852960	20	15852960	*	R	-1.46067	3.63699
20_15853496_G_A	rs75093133	20	15853496	G	A	-0.0277	0.973	0.939	1.007	0.0555	10	rs75093133	0.1189	20	15853496	A	G	0.0555	0.973	0.939	1.007	-0.0277	0.0178	85934	401577	20	15853496	20	15853496	*	rs75093133	R	20	15834141	chr20:15834141	rs75093133	a	g	0.0534	-0.0517	0.0144	0.0003461	15834141	15853496	20	15853496	20	15853496	*	R	-1.55618	-3.59028
20_15856701_T_C	rs6135571	20	15856701	T	C	-0.0258	0.974659	0.940734	1.00908	0.0556	11	rs6135571	0.1466	20	15856701	T	C	0.9444	1.026	0.991	1.063	0.0258	0.0178	85934	401577	20	15856701	20	15856701	*	rs6135571	Y	20	15837346	chr20:15837346	rs6135571	t	c	0.9465	0.0524	0.0144	0.0002872	15837346	15856701	20	15856701	20	15856701	*	Y	-1.44944	3.63889
20_15860532_A_G	rs6131733	20	15860532	A	G	-0.0256	0.974659	0.94162	1.00908	0.0557	11	rs6131733	0.1501	20	15860532	A	G	0.9443	1.026	0.991	1.062	0.0256	0.0178	85934	401577	20	15860532	20	15860532	*	rs6131733	R	20	15841177	chr20:15841177	rs6131733	a	g	0.9466	0.0523	0.0144	0.000295	15841177	15860532	20	15860532	20	15860532	*	R	-1.4382	3.63194
20_15861722_T_C	rs6135572	20	15861722	T	C	-0.0242	0.976562	0.943396	1.0101	0.0573	11	rs6135572	0.1683	20	15861722	T	C	0.9427	1.024	0.99	1.06	0.0242	0.0176	85934	401577	20	15861722	20	15861722	*	rs6135572	Y	20	15842367	chr20:15842367	rs6135572	t	c	0.9452	0.0528	0.0142	0.0002089	15842367	15861722	20	15861722	20	15861722	*	Y	-1.375	3.71831
20_15862370_T_A	rs73898562	20	15862370	T	A	-0.0191	0.981	0.949	1.014	0.0628	5	rs73898562	0.2571	20	15862370	A	T	0.0628	0.981	0.949	1.014	-0.0191	0.0169	85934	401577	20	15862370	20	15862370	*	rs73898562	W	20	15843015	chr20:15843015	rs73898562	a	t	0.0588	-0.0485	0.0138	0.0004494	15843015	15862370	20	15862370	20	15862370	*	W	-1.13018	-3.51449
20_15864870_T_C	rs6135574	20	15864870	T	C	-0.0237	0.976562	0.943396	1.01112	0.0565	11	rs6135574	0.1784	20	15864870	T	C	0.9435	1.024	0.989	1.06	0.0237	0.0176	85934	401577	20	15864870	20	15864870	*	rs6135574	Y	20	15845515	chr20:15845515	rs6135574	t	c	0.9458	0.0557	0.0143	0.0001031	15845515	15864870	20	15864870	20	15864870	*	Y	-1.34659	3.8951
20_15867284_A_T	rs116932714	20	15867284	A	T	-0.0234	0.976562	0.942507	1.01215	0.0532	6	rs116932714	0.1956	20	15867284	A	T	0.9468	1.024	0.988	1.061	0.0234	0.0181	85934	401577	20	15867284	20	15867284	*	rs116932714	W	20	15847929	chr20:15847929	rs116932714	a	t	0.9485	0.0557	0.0148	0.0001613	15847929	15867284	20	15867284	20	15867284	*	W	-1.29282	3.76351
20_15867791_T_C	rs74900539	20	15867791	T	C	-0.0239	0.976562	0.942507	1.01112	0.0534	11	rs74900539	0.1854	20	15867791	T	C	0.9466	1.024	0.989	1.061	0.0239	0.018	85934	401577	20	15867791	20	15867791	*	rs74900539	Y	20	15848436	chr20:15848436	rs74900539	t	c	0.9483	0.0551	0.0148	0.0001897	15848436	15867791	20	15867791	20	15867791	*	Y	-1.32778	3.72297
20_15870768_C_A	rs75969509	20	15870768	C	A	-0.0231	0.977	0.943	1.012	0.0533	10	rs75969509	0.2009	20	15870768	A	C	0.0533	0.977	0.943	1.012	-0.0231	0.0181	85934	401577	20	15870768	20	15870768	*	rs75969509	M	20	15851413	chr20:15851413	rs75969509	a	c	0.0516	-0.0552	0.0148	0.0001847	15851413	15870768	20	15870768	20	15870768	*	M	-1.27624	-3.72973
20_15874256_T_A	rs12624918	20	15874256	T	A	-0.0273	0.973	0.939	1.008	0.0551	5	rs12624918	0.1287	20	15874256	A	T	0.0551	0.973	0.939	1.008	-0.0273	0.018	85934	401577	20	15874256	20	15874256	*	rs12624918	W	20	15854901	chr20:15854901	rs12624918	a	t	0.0529	-0.0562	0.0147	0.0001261	15854901	15874256	20	15874256	20	15874256	*	W	-1.51667	-3.82313
20_15874265_T_C	rs12624919	20	15874265	T	C	-0.0239	0.976562	0.944287	1.0101	0.0611	11	rs12624919	0.1642	20	15874265	T	C	0.9389	1.024	0.99	1.059	0.0239	0.0172	85934	401577	20	15874265	20	15874265	*	rs12624919	Y	20	15854910	chr20:15854910	rs12624919	t	c	0.9425	0.0495	0.014	0.0004185	15854910	15874265	20	15874265	20	15874265	*	Y	-1.38953	3.53571
20_20019477_A_G	rs62203271	20	20019477	A	G	0.0173	1.01729	0.979432	1.05597	0.0477	11	rs62203271	0.3656	20	20019477	A	G	0.9523	0.983	0.947	1.021	-0.0173	0.0192	85934	401577	20	20019477	20	20019477	*	rs62203271	R	20	20000121	chr20:20000121	rs62203271	a	g	0.9487	-0.0607	0.0148	3.929e-05	20000121	20019477	20	20019477	20	20019477	*	R	0.901042	-4.10135
20_20080101_T_G	rs6081869	20	20080101	T	G	0.0148	1.01523	0.998004	1.03199	0.3753	11	rs6081869	0.08216	20	20080101	T	G	0.6247	0.985	0.969	1.002	-0.0148	0.0085	85934	401577	20	20080101	20	20080101	*	rs6081869	K	20	20060745	chr20:20060745	rs6081869	t	g	0.6171	0.0259	0.0067	0.000111	20060745	20080101	20	20080101	20	20080101	*	K	1.74118	3.86567
20_20080184_G_A	rs6046599	20	20080184	G	A	0.0037	1.004	0.987	1.021	0.6023	10	rs6046599	0.6626	20	20080184	A	G	0.6023	1.004	0.987	1.021	0.0037	0.0085	85934	401577	20	20080184	20	20080184	*	rs6046599	R	20	20060828	chr20:20060828	rs6046599	a	g	0.5956	-0.0273	0.0066	3.493e-05	20060828	20080184	20	20080184	20	20080184	*	R	0.435294	-4.13636
20_20081113_A_G	rs6046600	20	20081113	A	G	0.0027	1.00301	0.986193	1.01937	0.6091	11	rs6046600	0.7479	20	20081113	A	G	0.3909	0.997	0.981	1.014	-0.0027	0.0084	85934	401577	20	20081113	20	20081113	*	rs6046600	R	20	20061757	chr20:20061757	rs6046600	a	g	0.3954	0.0286	0.0066	1.452e-05	20061757	20081113	20	20081113	20	20081113	*	R	0.321429	4.33333
20_20081173_A_G	rs6035545	20	20081173	A	G	0.002	1.002	0.985222	1.01833	0.6151	11	rs6035545	0.8141	20	20081173	A	G	0.3849	0.998	0.982	1.015	-0.002	0.0084	85934	401577	20	20081173	20	20081173	*	rs6035545	R	20	20061817	chr20:20061817	rs6035545	a	g	0.3927	0.0284	0.0066	1.666e-05	20061817	20081173	20	20081173	20	20081173	*	R	0.238095	4.30303
20_20081653_A_C	rs6046602	20	20081653	A	C	0.0021	1.002	0.986193	1.01833	0.6106	11	rs6046602	0.7986	20	20081653	A	C	0.3894	0.998	0.982	1.014	-0.0021	0.0084	85934	401577	20	20081653	20	20081653	*	rs6046602	M	20	20062297	chr20:20062297	rs6046602	a	c	0.3954	0.0285	0.0066	1.556e-05	20062297	20081653	20	20081653	20	20081653	*	M	0.25	4.31818
20_20082346_T_C	rs6046605	20	20082346	T	C	0.0019	1.002	0.985222	1.01833	0.6123	11	rs6046605	0.8195	20	20082346	T	C	0.3877	0.998	0.982	1.015	-0.0019	0.0084	85934	401577	20	20082346	20	20082346	*	rs6046605	Y	20	20062990	chr20:20062990	rs6046605	t	c	0.3958	0.0277	0.0065	1.98e-05	20062990	20082346	20	20082346	20	20082346	*	Y	0.22619	4.26154
20_20083143_G_A	rs6046606	20	20083143	G	A	0.0026	1.003	0.986	1.019	0.6085	10	rs6046606	0.7557	20	20083143	A	G	0.6085	1.003	0.986	1.019	0.0026	0.0084	85934	401577	20	20083143	20	20083143	*	rs6046606	R	20	20063787	chr20:20063787	rs6046606	a	g	0.6027	-0.0278	0.0065	1.848e-05	20063787	20083143	20	20083143	20	20083143	*	R	0.309524	-4.27692
20_20084057_T_G	rs2092520	20	20084057	T	G	0.0028	1.00301	0.986193	1.01937	0.609	11	rs2092520	0.7347	20	20084057	T	G	0.391	0.997	0.981	1.014	-0.0028	0.0084	85934	401577	20	20084057	20	20084057	*	rs2092520	K	20	20064701	chr20:20064701	rs2092520	t	g	0.3954	0.0286	0.0066	1.452e-05	20064701	20084057	20	20084057	20	20084057	*	K	0.333333	4.33333
20_20086057_C_T	rs73125628	20	20086057	C	T	0.0095	1.01	0.992	1.028	0.2837	10	rs73125628	0.2971	20	20086057	T	C	0.2837	1.01	0.992	1.028	0.0095	0.0091	85934	401577	20	20086057	20	20086057	*	rs73125628	Y	20	20066701	chr20:20066701	rs73125628	t	c	0.2815	-0.0373	0.0071	1.615e-07	20066701	20086057	20	20086057	20	20086057	*	Y	1.04396	-5.25352
20_20086282_T_C	rs6046611	20	20086282	T	C	0.0027	1.00301	0.986193	1.01937	0.6096	11	rs6046611	0.7453	20	20086282	T	C	0.3904	0.997	0.981	1.014	-0.0027	0.0084	85934	401577	20	20086282	20	20086282	*	rs6046611	Y	20	20066926	chr20:20066926	rs6046611	t	c	0.396	0.028	0.0066	2.188e-05	20066926	20086282	20	20086282	20	20086282	*	Y	0.321429	4.24242
20_20087991_C_G	rs7261425	20	20087991	C	G	0.0095	1.00908	0.992063	1.02775	0.2842	6	rs7261425	0.2933	20	20087991	C	G	0.7158	0.991	0.973	1.008	-0.0095	0.0091	85934	401577	20	20087991	20	20087991	*	rs7261425	S	20	20068635	chr20:20068635	rs7261425	c	g	0.7183	0.0373	0.0071	1.615e-07	20068635	20087991	20	20087991	20	20087991	*	S	1.04396	5.25352
20_20088015_G_A	rs761326	20	20088015	G	A	0.0009	1.001	0.985	1.018	0.6055	10	rs761326	0.9188	20	20088015	A	G	0.6055	1.001	0.985	1.018	0.0009	0.0084	85934	401577	20	20088015	20	20088015	*	rs761326	R	20	20068659	chr20:20068659	rs761326	a	g	0.6002	-0.0277	0.0065	1.98e-05	20068659	20088015	20	20088015	20	20088015	*	R	0.107143	-4.26154
20_20088159_C_G	rs761325	20	20088159	C	G	0.0006	1.001	0.984252	1.01729	0.6073	6	rs761325	0.9408	20	20088159	C	G	0.3927	0.999	0.983	1.016	-0.0006	0.0084	85934	401577	20	20088159	20	20088159	*	rs761325	S	20	20068803	chr20:20068803	rs761325	c	g	0.3996	0.0276	0.0065	2.122e-05	20068803	20088159	20	20088159	20	20088159	*	S	0.0714286	4.24615
20_20089182_G_T	rs73125634	20	20089182	G	T	0.0099	1.01	0.992	1.028	0.284	10	rs73125634	0.2775	20	20089182	T	G	0.284	1.01	0.992	1.028	0.0099	0.0091	85934	401577	20	20089182	20	20089182	*	rs73125634	K	20	20069826	chr20:20069826	rs73125634	t	g	0.2815	-0.0374	0.0071	1.497e-07	20069826	20089182	20	20089182	20	20089182	*	K	1.08791	-5.26761
20_20089998_A_G	rs6081870	20	20089998	A	G	-0.0007	0.999001	0.981354	1.01729	0.7291	11	rs6081870	0.9357	20	20089998	A	G	0.2709	1.001	0.983	1.019	0.0007	0.0092	85934	401577	20	20089998	20	20089998	*	rs6081870	R	20	20070642	chr20:20070642	rs6081870	a	g	0.2754	0.0296	0.0071	3.218e-05	20070642	20089998	20	20089998	20	20089998	*	R	-0.076087	4.16901
20_20090990_T_C	rs6046614	20	20090990	T	C	0.0113	1.01112	0.993049	1.02987	0.743	11	rs6046614	0.2276	20	20090990	T	C	0.257	0.989	0.971	1.007	-0.0113	0.0094	85934	401577	20	20090990	20	20090990	*	rs6046614	Y	20	20071634	chr20:20071634	rs6046614	t	c	0.2658	0.0282	0.0072	9.485e-05	20071634	20090990	20	20090990	20	20090990	*	Y	1.20213	3.91667
20_20091561_A_G	rs6081871	20	20091561	A	G	0.0122	1.01215	0.994036	1.03093	0.7362	11	rs6081871	0.1901	20	20091561	A	G	0.2638	0.988	0.97	1.006	-0.0122	0.0093	85934	401577	20	20091561	20	20091561	*	rs6081871	R	20	20072205	chr20:20072205	rs6081871	a	g	0.2697	0.0261	0.0072	0.000303	20072205	20091561	20	20091561	20	20091561	*	R	1.31183	3.625
20_20091722_G_T	rs2103719	20	20091722	G	T	0.0121	1.012	0.994	1.031	0.7363	10	rs2103719	0.1947	20	20091722	T	G	0.7363	1.012	0.994	1.031	0.0121	0.0093	85934	401577	20	20091722	20	20091722	*	rs2103719	K	20	20072366	chr20:20072366	rs2103719	t	g	0.7304	-0.0263	0.0072	0.0002722	20072366	20091722	20	20091722	20	20091722	*	K	1.30108	-3.65278
20_20091770_C_T	rs7273265	20	20091770	C	T	0.0135	1.014	0.995	1.032	0.2644	10	rs7273265	0.1446	20	20091770	T	C	0.2644	1.014	0.995	1.032	0.0135	0.0093	85934	401577	20	20091770	20	20091770	*	rs7273265	Y	20	20072414	chr20:20072414	rs7273265	t	c	0.2713	-0.0353	0.0072	1.028e-06	20072414	20091770	20	20091770	20	20091770	*	Y	1.45161	-4.90278
20_20092295_A_C	rs2179683	20	20092295	A	C	0.0115	1.01112	0.993049	1.02987	0.7377	11	rs2179683	0.2169	20	20092295	A	C	0.2623	0.989	0.971	1.007	-0.0115	0.0093	85934	401577	20	20092295	20	20092295	*	rs2179683	M	20	20072939	chr20:20072939	rs2179683	a	c	0.2686	0.0265	0.0072	0.0002444	20072939	20092295	20	20092295	20	20092295	*	M	1.23656	3.68056
20_20093338_G_A	rs67145845	20	20093338	G	A	0.0137	1.014	0.995	1.032	0.2646	10	rs67145845	0.1403	20	20093338	A	G	0.2646	1.014	0.995	1.032	0.0137	0.0093	85934	401577	20	20093338	20	20093338	*	rs67145845	R	20	20073982	chr20:20073982	rs67145845	a	g	0.2714	-0.0349	0.0072	1.36e-06	20073982	20093338	20	20093338	20	20093338	*	R	1.47312	-4.84722
20_20096219_T_C	rs6075613	20	20096219	T	C	0.0121	1.01215	0.994036	1.03093	0.7447	11	rs6075613	0.1981	20	20096219	T	C	0.2553	0.988	0.97	1.006	-0.0121	0.0094	85934	401577	20	20096219	20	20096219	*	rs6075613	Y	20	20076863	chr20:20076863	rs6075613	t	c	0.2639	0.0291	0.0073	7.174e-05	20076863	20096219	20	20096219	20	20096219	*	Y	1.28723	3.9863
20_20096534_A_G	rs1474754	20	20096534	A	G	0.0111	1.01112	0.993049	1.02987	0.7451	11	rs1474754	0.2364	20	20096534	A	G	0.2549	0.989	0.971	1.007	-0.0111	0.0094	85934	401577	20	20096534	20	20096534	*	rs1474754	R	20	20077178	chr20:20077178	rs1474754	a	g	0.2639	0.029	0.0072	5.966e-05	20077178	20096534	20	20096534	20	20096534	*	R	1.18085	4.02778
20_20097253_A_G	rs1155188	20	20097253	A	G	0.013	1.01317	0.995025	1.03199	0.7381	11	rs1155188	0.1623	20	20097253	A	G	0.2619	0.987	0.969	1.005	-0.013	0.0093	85934	401577	20	20097253	20	20097253	*	rs1155188	R	20	20077897	chr20:20077897	rs1155188	a	g	0.2688	0.0267	0.0071	0.0001767	20077897	20097253	20	20097253	20	20097253	*	R	1.39785	3.76056
20_20098123_C_A	rs4814937	20	20098123	C	A	0.0129	1.013	0.994	1.032	0.7442	10	rs4814937	0.1682	20	20098123	A	C	0.7442	1.013	0.994	1.032	0.0129	0.0094	85934	401577	20	20098123	20	20098123	*	rs4814937	M	20	20078767	chr20:20078767	rs4814937	a	c	0.7357	-0.029	0.0072	5.966e-05	20078767	20098123	20	20098123	20	20098123	*	M	1.37234	-4.02778
20_20099322_T_C	rs6136940	20	20099322	T	C	0.0134	1.01317	0.995025	1.03199	0.7425	11	rs6136940	0.1522	20	20099322	T	C	0.2575	0.987	0.969	1.005	-0.0134	0.0093	85934	401577	20	20099322	20	20099322	*	rs6136940	Y	20	20079966	chr20:20079966	rs6136940	t	c	0.2649	0.0284	0.0072	8.456e-05	20079966	20099322	20	20099322	20	20099322	*	Y	1.44086	3.94444
20_20099488_A_G	rs6046620	20	20099488	A	G	0.0133	1.01317	0.995025	1.03199	0.7456	11	rs6046620	0.1543	20	20099488	A	G	0.2544	0.987	0.969	1.005	-0.0133	0.0093	85934	401577	20	20099488	20	20099488	*	rs6046620	R	20	20080132	chr20:20080132	rs6046620	a	g	0.2647	0.0291	0.0072	5.626e-05	20080132	20099488	20	20099488	20	20099488	*	R	1.43011	4.04167
20_20099848_T_C	rs2328491	20	20099848	T	C	0.0133	1.01317	0.995025	1.03199	0.7429	11	rs2328491	0.155	20	20099848	T	C	0.2571	0.987	0.969	1.005	-0.0133	0.0093	85934	401577	20	20099848	20	20099848	*	rs2328491	Y	20	20080492	chr20:20080492	rs2328491	t	c	0.2647	0.0287	0.0072	7.109e-05	20080492	20099848	20	20099848	20	20099848	*	Y	1.43011	3.98611
20_20100131_A_G	rs34950733	20	20100131	A	G	0.0149	1.01523	0.997009	1.03306	0.265	11	rs34950733	0.1074	20	20100131	A	G	0.735	0.985	0.968	1.003	-0.0149	0.0092	85934	401577	20	20100131	20	20100131	*	rs34950733	R	20	20080775	chr20:20080775	rs34950733	a	g	0.7286	0.0355	0.0072	8.93e-07	20080775	20100131	20	20100131	20	20100131	*	R	1.61957	4.93056
20_20101423_T_C	rs1040564	20	20101423	T	C	0.0133	1.01317	0.995025	1.03199	0.744	11	rs1040564	0.1548	20	20101423	T	C	0.256	0.987	0.969	1.005	-0.0133	0.0094	85934	401577	20	20101423	20	20101423	*	rs1040564	Y	20	20082067	chr20:20082067	rs1040564	t	c	0.2643	0.0292	0.0072	5.304e-05	20082067	20101423	20	20101423	20	20101423	*	Y	1.41489	4.05556
20_20101499_G_A	rs6046623	20	20101499	G	A	0.0098	1.01	0.994	1.026	0.4569	10	rs6046623	0.2292	20	20101499	A	G	0.4569	1.01	0.994	1.026	0.0098	0.0081	85934	401577	20	20101499	20	20101499	*	rs6046623	R	20	20082143	chr20:20082143	rs6046623	a	g	0.4557	-0.0232	0.0064	0.0002807	20082143	20101499	20	20101499	20	20101499	*	R	1.20988	-3.625
20_20101795_T_A	rs6046624	20	20101795	T	A	0.0096	1.01	0.994	1.026	0.4551	5	rs6046624	0.2402	20	20101795	A	T	0.4551	1.01	0.994	1.026	0.0096	0.0082	85934	401577	20	20101795	20	20101795	*	rs6046624	W	20	20082439	chr20:20082439	rs6046624	a	t	0.4557	-0.0232	0.0064	0.0002807	20082439	20101795	20	20101795	20	20101795	*	W	1.17073	-3.625
20_20102752_A_G	rs6081875	20	20102752	A	G	0.0016	1.002	0.977517	1.02564	0.8666	11	rs6081875	0.8952	20	20102752	A	G	0.1334	0.998	0.975	1.023	-0.0016	0.0122	85934	401577	20	20102752	20	20102752	*	rs6081875	R	20	20083396	chr20:20083396	rs6081875	a	g	0.1368	0.0352	0.0094	0.0001874	20083396	20102752	20	20102752	20	20102752	*	R	0.131148	3.74468
20_20103305_T_C	rs742698	20	20103305	T	C	0.0157	1.01626	0.998004	1.03413	0.7056	11	rs742698	0.08051	20	20103305	T	C	0.2944	0.984	0.967	1.002	-0.0157	0.009	85934	401577	20	20103305	20	20103305	*	rs742698	Y	20	20083949	chr20:20083949	rs742698	t	c	0.3024	0.0277	0.007	7.859e-05	20083949	20103305	20	20103305	20	20103305	*	Y	1.74444	3.95714
20_20103741_T_C	rs761324	20	20103741	T	C	0.0136	1.0142	0.995025	1.03306	0.7439	11	rs761324	0.1452	20	20103741	T	C	0.2561	0.986	0.968	1.005	-0.0136	0.0094	85934	401577	20	20103741	20	20103741	*	rs761324	Y	20	20084385	chr20:20084385	rs761324	t	c	0.2649	0.0285	0.0072	7.982e-05	20084385	20103741	20	20103741	20	20103741	*	Y	1.44681	3.95833
20_20103852_A_G	rs1883798	20	20103852	A	G	0.0135	1.01317	0.995025	1.03199	0.7439	11	rs1883798	0.1501	20	20103852	A	G	0.2561	0.987	0.969	1.005	-0.0135	0.0094	85934	401577	20	20103852	20	20103852	*	rs1883798	R	20	20084496	chr20:20084496	rs1883798	a	g	0.2646	0.0288	0.0072	6.707e-05	20084496	20103852	20	20103852	20	20103852	*	R	1.43617	4
20_20104236_A_G	rs1569710	20	20104236	A	G	0.011	1.01112	0.995025	1.02775	0.4627	11	rs1569710	0.1782	20	20104236	A	G	0.5373	0.989	0.973	1.005	-0.011	0.0082	85934	401577	20	20104236	20	20104236	*	rs1569710	R	20	20084880	chr20:20084880	rs1569710	a	g	0.5398	0.0244	0.0064	0.0001333	20084880	20104236	20	20104236	20	20104236	*	R	1.34146	3.8125
20_20104598_G_A	rs1569711	20	20104598	G	A	0.0104	1.01	0.994	1.027	0.4624	10	rs1569711	0.2024	20	20104598	A	G	0.4624	1.01	0.994	1.027	0.0104	0.0082	85934	401577	20	20104598	20	20104598	*	rs1569711	R	20	20085242	chr20:20085242	rs1569711	a	g	0.4602	-0.0244	0.0064	0.0001333	20085242	20104598	20	20104598	20	20104598	*	R	1.26829	-3.8125
20_20105299_T_C	rs6081876	20	20105299	T	C	0.0159	1.01626	0.998004	1.03413	0.7054	11	rs6081876	0.07724	20	20105299	T	C	0.2946	0.984	0.967	1.002	-0.0159	0.009	85934	401577	20	20105299	20	20105299	*	rs6081876	Y	20	20085943	chr20:20085943	rs6081876	t	c	0.3024	0.0271	0.0069	8.794e-05	20085943	20105299	20	20105299	20	20105299	*	Y	1.76667	3.92754
20_20105354_A_G	rs6081877	20	20105354	A	G	0.01	1.0101	0.994036	1.02669	0.4628	11	rs6081877	0.218	20	20105354	A	G	0.5372	0.99	0.974	1.006	-0.01	0.0082	85934	401577	20	20105354	20	20105354	*	rs6081877	R	20	20085998	chr20:20085998	rs6081877	a	g	0.54	0.0237	0.0064	0.0002066	20085998	20105354	20	20105354	20	20105354	*	R	1.21951	3.70312
20_20142980_G_T	rs7265615	20	20142980	G	T	0.0082	1.008	0.99	1.027	0.2499	10	rs7265615	0.3819	20	20142980	T	G	0.2499	1.008	0.99	1.027	0.0082	0.0094	85934	401577	20	20142980	20	20142980	*	rs7265615	D	20	20123624	chr20:20123624	rs7265615	t	g	0.2488	-0.0268	0.0074	0.000312	20123624	20142980	20	20142980	20	20142980	*	D	0.87234	-3.62162
20_20152317_C_A	rs13041172	20	20152317	C	A	0.0086	1.009	0.99	1.027	0.248	10	rs13041172	0.3576	20	20152317	A	C	0.248	1.009	0.99	1.027	0.0086	0.0094	85934	401577	20	20152317	20	20152317	*	rs13041172	M	20	20132961	chr20:20132961	rs13041172	a	c	0.2483	-0.0269	0.0074	0.0002962	20132961	20152317	20	20152317	20	20152317	*	M	0.914894	-3.63514
20_20187072_T_C	rs4814957	20	20187072	T	C	0.0052	1.00503	0.986193	1.02459	0.2468	11	rs4814957	0.586	20	20187072	T	C	0.7532	0.995	0.976	1.014	-0.0052	0.0095	85934	401577	20	20187072	20	20187072	*	rs4814957	Y	20	20167716	chr20:20167716	rs4814957	t	c	0.7533	0.0264	0.0074	0.0003833	20167716	20187072	20	20187072	20	20187072	*	Y	0.547368	3.56757
20_20203163_G_A	rs6081918	20	20203163	G	A	0.0116	1.012	0.994	1.03	0.2823	10	rs6081918	0.206	20	20203163	A	G	0.2823	1.012	0.994	1.03	0.0116	0.0091	85934	401577	20	20203163	20	20203163	*	rs6081918	R	20	20183807	chr20:20183807	rs6081918	a	g	0.286	0.0254	0.0071	0.0003604	20183807	20203163	20	20203163	20	20203163	*	R	1.27473	3.57746
20_20204124_T_A	rs4814962	20	20204124	T	A	0.0082	1.008	0.991	1.026	0.2984	5	rs4814962	0.362	20	20204124	A	T	0.2984	1.008	0.991	1.026	0.0082	0.009	85934	401577	20	20204124	20	20204124	*	rs4814962	W	20	20184768	chr20:20184768	rs4814962	a	t	0.3046	0.0244	0.0069	0.0004141	20184768	20204124	20	20204124	20	20204124	*	W	0.911111	3.53623
20_20246746_A_T	rs8124529	20	20246746	A	T	0.0021	1.002	0.977517	1.02775	0.1178	6	rs8124529	0.8669	20	20246746	A	T	0.8822	0.998	0.973	1.023	-0.0021	0.0127	85934	401577	20	20246746	20	20246746	*	rs8124529	W	20	20227390	chr20:20227390	rs8124529	a	t	0.8922	0.0447	0.0105	1.961e-05	20227390	20246746	20	20246746	20	20246746	*	W	0.165354	4.25714
20_20249328_G_A	rs6515092	20	20249328	G	A	-0.0027	0.997	0.973	1.022	0.1205	10	rs6515092	0.8319	20	20249328	A	G	0.1205	0.997	0.973	1.022	-0.0027	0.0125	85934	401577	20	20249328	20	20249328	*	rs6515092	R	20	20229972	chr20:20229972	rs6515092	a	g	0.1136	-0.0463	0.0103	6.413e-06	20229972	20249328	20	20249328	20	20249328	*	R	-0.216	-4.49515
20_20254245_A_G	rs17400989	20	20254245	A	G	-0.0019	0.998004	0.97371	1.02249	0.1215	11	rs17400989	0.8768	20	20254245	A	G	0.8785	1.002	0.978	1.027	0.0019	0.0125	85934	401577	20	20254245	20	20254245	*	rs17400989	R	20	20234889	chr20:20234889	rs17400989	a	g	0.886	0.0452	0.0102	8.567e-06	20234889	20254245	20	20254245	20	20254245	*	R	-0.152	4.43137
20_20254275_C_G	rs17401017	20	20254275	C	G	-0.0025	0.997009	0.97371	1.02249	0.1218	6	rs17401017	0.8413	20	20254275	C	G	0.8782	1.003	0.978	1.027	0.0025	0.0125	85934	401577	20	20254275	20	20254275	*	rs17401017	B	20	20234919	chr20:20234919	rs17401017	c	g	0.8858	0.0451	0.0102	8.968e-06	20234919	20254275	20	20254275	20	20254275	*	B	-0.2	4.42157
20_20256437_G_A	rs79411712	20	20256437	G	A	-0.002	0.998	0.974	1.023	0.1216	10	rs79411712	0.8698	20	20256437	A	G	0.1216	0.998	0.974	1.023	-0.002	0.0125	85934	401577	20	20256437	20	20256437	*	rs79411712	R	20	20237081	chr20:20237081	rs79411712	a	g	0.1146	-0.0454	0.0102	7.814e-06	20237081	20256437	20	20256437	20	20256437	*	R	-0.16	-4.45098
20_20258406_C_A	rs10485597	20	20258406	C	A	-0.001	0.999	0.975	1.024	0.1216	10	rs10485597	0.9376	20	20258406	A	C	0.1216	0.999	0.975	1.024	-0.001	0.0124	85934	401577	20	20258406	20	20258406	*	rs10485597	M	20	20239050	chr20:20239050	rs10485597	a	c	0.1151	-0.0417	0.0101	3.344e-05	20239050	20258406	20	20258406	20	20258406	*	M	-0.0806452	-4.12871
20_20260875_T_C	rs6046772	20	20260875	T	C	0.0002	1	0.976562	1.02459	0.1219	11	rs6046772	0.9845	20	20260875	T	C	0.8781	1	0.976	1.024	-0.0002	0.0124	85934	401577	20	20260875	20	20260875	*	rs6046772	Y	20	20241519	chr20:20241519	rs6046772	t	c	0.8848	0.041	0.0101	4.523e-05	20241519	20260875	20	20260875	20	20260875	*	Y	0.016129	4.05941
20_20262845_C_G	rs59345711	20	20262845	C	G	-0.0003	1	0.97561	1.02459	0.1247	6	rs59345711	0.9818	20	20262845	C	G	0.8753	1	0.976	1.025	0.0003	0.0124	85934	401577	20	20262845	20	20262845	*	rs59345711	S	20	20243489	chr20:20243489	rs59345711	c	g	0.8819	0.0411	0.0103	6.188e-05	20243489	20262845	20	20262845	20	20262845	*	S	-0.0241935	3.99029
20_20263495_G_A	rs114451511	20	20263495	G	A	0.0002	1	0.976	1.025	0.1165	10	rs114451511	0.9853	20	20263495	A	G	0.1165	1	0.976	1.025	0.0002	0.0127	85934	401577	20	20263495	20	20263495	*	rs114451511	R	20	20244139	chr20:20244139	rs114451511	a	g	0.1104	-0.0398	0.0103	0.000105	20244139	20263495	20	20263495	20	20263495	*	R	0.015748	-3.86408
20_20264061_C_A	rs77235620	20	20264061	C	A		1	0.975	1.025	0.1163	10	rs77235620	0.9986	20	20264061	A	C	0.1163	1	0.975	1.025	0	0.0127	85934	401577	20	20264061	20	20264061	*	rs77235620	M	20	20244705	chr20:20244705	rs77235620	a	c	0.1104	-0.04	0.0103	9.686e-05	20244705	20264061	20	20264061	20	20264061	*	M		-3.8835
20_20265099_C_T	rs79423381	20	20265099	C	T	0.0003	1	0.976	1.026	0.1165	10	rs79423381	0.9817	20	20265099	T	C	0.1165	1	0.976	1.026	0.0003	0.0127	85934	401577	20	20265099	20	20265099	*	rs79423381	Y	20	20245743	chr20:20245743	rs79423381	t	c	0.1105	-0.0402	0.0103	8.936e-05	20245743	20265099	20	20265099	20	20265099	*	Y	0.023622	-3.90291
20_20267900_C_G	rs73283202	20	20267900	C	G	-0.0009	0.999001	0.974659	1.02459	0.1188	6	rs73283202	0.9447	20	20267900	C	G	0.8812	1.001	0.976	1.026	0.0009	0.0126	85934	401577	20	20267900	20	20267900	*	rs73283202	S	20	20248544	chr20:20248544	rs73283202	c	g	0.8887	0.0384	0.0103	0.0001823	20248544	20267900	20	20267900	20	20267900	*	S	-0.0714286	3.72816
20_20277115_G_A	rs17310726	20	20277115	G	A	0.0029	1.003	0.978	1.028	0.1169	10	rs17310726	0.8195	20	20277115	A	G	0.1169	1.003	0.978	1.028	0.0029	0.0127	85934	401577	20	20277115	20	20277115	*	rs17310726	R	20	20257759	chr20:20257759	rs17310726	a	g	0.1112	-0.0386	0.0103	0.0001686	20257759	20277115	20	20277115	20	20277115	*	R	0.228346	-3.74757
20_20277693_T_C	rs1327909	20	20277693	T	C	0.0023	1.002	0.977517	1.02775	0.1181	11	rs1327909	0.8534	20	20277693	T	C	0.8819	0.998	0.973	1.023	-0.0023	0.0126	85934	401577	20	20277693	20	20277693	*	rs1327909	Y	20	20258337	chr20:20258337	rs1327909	t	c	0.888	0.0373	0.0103	0.0002778	20258337	20277693	20	20277693	20	20277693	*	Y	0.18254	3.62136
20_20277930_T_C	rs111300869	20	20277930	T	C	0.0023	1.002	0.977517	1.02775	0.1182	11	rs111300869	0.8568	20	20277930	T	C	0.8818	0.998	0.973	1.023	-0.0023	0.0126	85934	401577	20	20277930	20	20277930	*	rs111300869	Y	20	20258574	chr20:20258574	rs111300869	t	c	0.8879	0.0376	0.0103	0.0002479	20258574	20277930	20	20277930	20	20277930	*	Y	0.18254	3.65049
20_21288909_C_G	rs7269648	20	21288909	C	G	-0.003	0.997009	0.962464	1.03199	0.0564	6	rs7269648	0.8652	20	21288909	C	G	0.9436	1.003	0.969	1.039	0.003	0.0178	85934	401577	20	21288909	20	21288909	*	rs7269648	S	20	21269547	chr20:21269547	rs7269648	c	g	0.9511	-0.0524	0.015	0.0004657	21269547	21288909	20	21288909	20	21288909	*	S	-0.168539	-3.49333
20_21290630_C_T	rs62217897	20	21290630	C	T	-0.0027	0.997	0.963	1.033	0.0551	10	rs62217897	0.8811	20	21290630	T	C	0.0551	0.997	0.963	1.033	-0.0027	0.0179	85934	401577	20	21290630	20	21290630	*	rs62217897	Y	20	21271268	chr20:21271268	rs62217897	t	c	0.0487	0.053	0.015	0.0004004	21271268	21290630	20	21290630	20	21290630	*	Y	-0.150838	3.53333
20_21297852_T_C	rs6515153	20	21297852	T	C	-0.004	0.996016	0.961538	1.03093	0.0564	11	rs6515153	0.8208	20	21297852	T	C	0.9436	1.004	0.97	1.04	0.004	0.0178	85934	401577	20	21297852	20	21297852	*	rs6515153	Y	20	21278490	chr20:21278490	rs6515153	t	c	0.9511	-0.0528	0.015	0.0004211	21278490	21297852	20	21297852	20	21297852	*	Y	-0.224719	-3.52
20_21299699_T_C	rs77392915	20	21299699	T	C	-0.0034	0.997009	0.962464	1.03199	0.0566	11	rs77392915	0.8473	20	21299699	T	C	0.9434	1.003	0.969	1.039	0.0034	0.0178	85934	401577	20	21299699	20	21299699	*	rs77392915	Y	20	21280337	chr20:21280337	rs77392915	t	c	0.951	-0.0525	0.015	0.0004541	21280337	21299699	20	21299699	20	21299699	*	Y	-0.191011	-3.5
20_21309668_G_A	rs62217924	20	21309668	G	A	-0.0073	0.993	0.958	1.028	0.0546	10	rs62217924	0.6852	20	21309668	A	G	0.0546	0.993	0.958	1.028	-0.0073	0.018	85934	401577	20	21309668	20	21309668	*	rs62217924	R	20	21290306	chr20:21290306	rs62217924	a	g	0.0486	0.0534	0.015	0.0003617	21290306	21309668	20	21309668	20	21309668	*	R	-0.405556	3.56
20_21316741_T_C	rs76706504	20	21316741	T	C	-0.0072	0.993049	0.958773	1.02775	0.0552	11	rs76706504	0.6865	20	21316741	T	C	0.9448	1.007	0.973	1.043	0.0072	0.0179	85934	401577	20	21316741	20	21316741	*	rs76706504	Y	20	21297379	chr20:21297379	rs76706504	t	c	0.9513	-0.0532	0.015	0.0003806	21297379	21316741	20	21316741	20	21316741	*	Y	-0.402235	-3.54667
20_21332255_C_G	rs62217926	20	21332255	C	G	-0.0091	0.99108	0.956938	1.02669	0.0551	6	rs62217926	0.6102	20	21332255	C	G	0.9449	1.009	0.974	1.045	0.0091	0.0179	85934	401577	20	21332255	20	21332255	*	rs62217926	B	20	21312893	chr20:21312893	rs62217926	c	g	0.9513	-0.054	0.015	0.0003102	21312893	21332255	20	21332255	20	21332255	*	B	-0.50838	-3.6
20_21333538_T_G	rs62217928	20	21333538	T	G	-0.0079	0.992063	0.957854	1.02775	0.0547	11	rs62217928	0.6594	20	21333538	T	G	0.9453	1.008	0.973	1.044	0.0079	0.0179	85934	401577	20	21333538	20	21333538	*	rs62217928	D	20	21314176	chr20:21314176	rs62217928	t	g	0.9513	-0.0544	0.015	0.0002798	21314176	21333538	20	21333538	20	21333538	*	D	-0.441341	-3.62667
20_21337263_A_G	rs58891260	20	21337263	A	G	-0.0086	0.99108	0.957854	1.02669	0.0564	11	rs58891260	0.63	20	21337263	A	G	0.9436	1.009	0.974	1.044	0.0086	0.0178	85934	401577	20	21337263	20	21337263	*	rs58891260	R	20	21317901	chr20:21317901	rs58891260	a	g	0.9511	-0.053	0.0149	0.0003642	21317901	21337263	20	21337263	20	21337263	*	R	-0.483146	-3.55705
20_21348314_G_A	rs62217931	20	21348314	G	A	-0.0082	0.992	0.958	1.027	0.0561	10	rs62217931	0.6433	20	21348314	A	G	0.0561	0.992	0.958	1.027	-0.0082	0.0178	85934	401577	20	21348314	20	21348314	*	rs62217931	V	20	21328952	chr20:21328952	rs62217931	a	g	0.0489	0.0526	0.015	0.0004429	21328952	21348314	20	21348314	20	21348314	*	V	-0.460674	3.50667
20_21348811_T_C	rs75375638	20	21348811	T	C	-0.0084	0.992063	0.957854	1.02669	0.055	11	rs75375638	0.6379	20	21348811	T	C	0.945	1.008	0.974	1.044	0.0084	0.0179	85934	401577	20	21348811	20	21348811	*	rs75375638	Y	20	21329449	chr20:21329449	rs75375638	t	c	0.9513	-0.0531	0.015	0.0003904	21329449	21348811	20	21348811	20	21348811	*	Y	-0.469274	-3.54
20_21349312_A_G	rs9917457	20	21349312	A	G	-0.0078	0.992063	0.957854	1.02775	0.0562	11	rs9917457	0.6611	20	21349312	A	G	0.9438	1.008	0.973	1.044	0.0078	0.0178	85934	401577	20	21349312	20	21349312	*	rs9917457	R	20	21329950	chr20:21329950	rs9917457	a	g	0.9511	-0.0527	0.0149	0.0003932	21329950	21349312	20	21349312	20	21349312	*	R	-0.438202	-3.53691
20_21375907_C_T	rs62217958	20	21375907	C	T	-0.0082	0.992	0.958	1.027	0.0569	10	rs62217958	0.6417	20	21375907	T	C	0.0569	0.992	0.958	1.027	-0.0082	0.0177	85934	401577	20	21375907	20	21375907	*	rs62217958	Y	20	21356545	chr20:21356545	rs62217958	t	c	0.0493	0.0544	0.0148	0.0002288	21356545	21375907	20	21375907	20	21375907	*	Y	-0.463277	3.67568
20_21376849_G_C	rs77625835	20	21376849	G	C	-0.0073	0.993	0.959	1.028	0.0553	5	rs77625835	0.6823	20	21376849	C	G	0.0553	0.993	0.959	1.028	-0.0073	0.0178	85934	401577	20	21376849	20	21376849	*	rs77625835	S	20	21357487	chr20:21357487	rs77625835	c	g	0.049	0.056	0.0148	0.0001487	21357487	21376849	20	21376849	20	21376849	*	S	-0.410112	3.78378
20_21382284_A_G	rs16982707	20	21382284	A	G	-0.0079	0.992063	0.958773	1.02669	0.0571	11	rs16982707	0.6526	20	21382284	A	G	0.9429	1.008	0.974	1.043	0.0079	0.0176	85934	401577	20	21382284	20	21382284	*	rs16982707	R	20	21362922	chr20:21362922	rs16982707	a	g	0.9506	-0.0538	0.0148	0.0002682	21362922	21382284	20	21382284	20	21382284	*	R	-0.448864	-3.63514
20_21382323_T_C	rs62217959	20	21382323	T	C	-0.0084	0.992063	0.957854	1.02669	0.0571	11	rs62217959	0.6359	20	21382323	T	C	0.9429	1.008	0.974	1.044	0.0084	0.0177	85934	401577	20	21382323	20	21382323	*	rs62217959	Y	20	21362961	chr20:21362961	rs62217959	t	c	0.9507	-0.0546	0.0148	0.0002169	21362961	21382323	20	21382323	20	21382323	*	Y	-0.474576	-3.68919
20_21382440_G_C	rs16982710	20	21382440	G	C	-0.0078	0.992	0.958	1.027	0.0571	5	rs16982710	0.6589	20	21382440	C	G	0.0571	0.992	0.958	1.027	-0.0078	0.0177	85934	401577	20	21382440	20	21382440	*	rs16982710	S	20	21363078	chr20:21363078	rs16982710	c	g	0.0493	0.0547	0.0148	0.0002112	21363078	21382440	20	21382440	20	21382440	*	S	-0.440678	3.69595
20_21384341_C_T	rs7273533	20	21384341	C	T	-0.0081	0.992	0.958	1.027	0.0571	10	rs7273533	0.6456	20	21384341	T	C	0.0571	0.992	0.958	1.027	-0.0081	0.0177	85934	401577	20	21384341	20	21384341	*	rs7273533	Y	20	21364979	chr20:21364979	rs7273533	t	c	0.0493	0.0544	0.0148	0.0002288	21364979	21384341	20	21384341	20	21384341	*	Y	-0.457627	3.67568
20_21385857_A_G	rs62219560	20	21385857	A	G	-0.0081	0.992063	0.957854	1.02669	0.0553	11	rs62219560	0.6496	20	21385857	A	G	0.9447	1.008	0.974	1.044	0.0081	0.0178	85934	401577	20	21385857	20	21385857	*	rs62219560	R	20	21366495	chr20:21366495	rs62219560	a	g	0.951	-0.0562	0.0148	0.0001408	21366495	21385857	20	21385857	20	21385857	*	R	-0.455056	-3.7973
20_21389023_G_A	rs62219561	20	21389023	G	A	-0.0084	0.992	0.958	1.027	0.0558	10	rs62219561	0.6361	20	21389023	A	G	0.0558	0.992	0.958	1.027	-0.0084	0.0178	85934	401577	20	21389023	20	21389023	*	rs62219561	R	20	21369661	chr20:21369661	rs62219561	a	g	0.0491	0.0555	0.0148	0.0001703	21369661	21389023	20	21389023	20	21389023	*	R	-0.47191	3.75
20_21391658_G_T	rs146676424	20	21391658	G	T	0.0137	1.014	0.969	1.06	0.033	10	rs146676424	0.5481	20	21391658	T	G	0.033	1.014	0.969	1.06	0.0137	0.0228	85934	401577	20	21391658	20	21391658	*	rs146676424	D	20	21372296	chr20:21372296	rs146676424	t	g	0.0315	0.0831	0.0183	5.752e-06	21372296	21391658	20	21391658	20	21391658	*	D	0.600877	4.54098
20_21400483_C_T	rs1409818	20	21400483	C	T	-0.0092	0.991	0.965	1.017	0.1042	10	rs1409818	0.4895	20	21400483	T	C	0.1042	0.991	0.965	1.017	-0.0092	0.0133	85934	401577	20	21400483	20	21400483	*	rs1409818	Y	20	21381121	chr20:21381121	rs1409818	t	c	0.1015	0.0422	0.0106	6.592e-05	21381121	21400483	20	21400483	20	21400483	*	Y	-0.691729	3.98113
20_21404328_A_C	rs55837402	20	21404328	A	C	-0.0108	0.98912	0.963391	1.01626	0.1002	11	rs55837402	0.4242	20	21404328	A	C	0.8998	1.011	0.984	1.038	0.0108	0.0136	85934	401577	20	21404328	20	21404328	*	rs55837402	M	20	21384966	chr20:21384966	rs55837402	a	c	0.9014	-0.0408	0.0111	0.0002367	21384966	21404328	20	21404328	20	21404328	*	M	-0.794118	-3.67568
20_21404328_A_AC	rs781439191	20	21404328	A	AC	0.2648	1.30378	0.992063	1.71233	0.003	11	rs781439191	0.05679	20	21404328	A	AC	0.997	0.767	0.584	1.008	-0.2648	0.139	29828	35777	20	21404328	20	21404328	*	rs55837402	M	20	21384966	chr20:21384966	rs55837402	a	c	0.9014	-0.0408	0.0111	0.0002367	21384966	21404328	20	21404328	20	21404328	*	M	1.90504	-3.67568
20_21405021_T_C	rs8124896	20	21405021	T	C	-0.0091	0.99108	0.965251	1.01729	0.1029	11	rs8124896	0.4955	20	21405021	T	C	0.8971	1.009	0.983	1.036	0.0091	0.0134	85934	401577	20	21405021	20	21405021	*	rs8124896	Y	20	21385659	chr20:21385659	rs8124896	t	c	0.8987	-0.0415	0.0106	8.696e-05	21385659	21405021	20	21405021	20	21405021	*	Y	-0.679104	-3.91509
20_21426222_C_G	rs13039059	20	21426222	C	G	-0.0115	0.988142	0.963391	1.01523	0.102	6	rs13039059	0.3905	20	21426222	C	G	0.898	1.012	0.985	1.038	0.0115	0.0134	85934	401577	20	21426222	20	21426222	*	rs13039059	S	20	21406860	chr20:21406860	rs13039059	c	g	0.899	-0.0423	0.0106	6.334e-05	21406860	21426222	20	21426222	20	21426222	*	S	-0.858209	-3.99057
20_21430599_A_C	rs12625687	20	21430599	A	C	-0.0121	0.988142	0.962464	1.0142	0.1016	11	rs12625687	0.368	20	21430599	A	C	0.8984	1.012	0.986	1.039	0.0121	0.0134	85934	401577	20	21430599	20	21430599	*	rs12625687	M	20	21411237	chr20:21411237	rs12625687	a	c	0.9006	-0.0434	0.0106	4.06e-05	21411237	21430599	20	21430599	20	21430599	*	M	-0.902985	-4.09434
20_21434361_A_T	rs4813427	20	21434361	A	T	-0.0127	0.987167	0.961538	1.01317	0.1024	6	rs4813427	0.3436	20	21434361	A	T	0.8976	1.013	0.987	1.04	0.0127	0.0134	85934	401577	20	21434361	20	21434361	*	rs4813427	H	20	21414999	chr20:21414999	rs4813427	a	t	0.8995	-0.0432	0.0106	4.405e-05	21414999	21434361	20	21434361	20	21434361	*	H	-0.947761	-4.07547
20_21440673_T_C	rs12626070	20	21440673	T	C	-0.0119	0.988142	0.962464	1.0142	0.1037	11	rs12626070	0.3741	20	21440673	T	C	0.8963	1.012	0.986	1.039	0.0119	0.0133	85934	401577	20	21440673	20	21440673	*	rs12626070	Y	20	21421311	chr20:21421311	rs12626070	t	c	0.8988	-0.0415	0.0105	7.382e-05	21421311	21440673	20	21440673	20	21440673	*	Y	-0.894737	-3.95238
20_21441503_C_T	rs7268790	20	21441503	C	T	-0.0043	0.996	0.962	1.03	0.0585	10	rs7268790	0.806	20	21441503	T	C	0.0585	0.996	0.962	1.03	-0.0043	0.0174	85934	401577	20	21441503	20	21441503	*	rs7268790	Y	20	21422141	chr20:21422141	rs7268790	t	c	0.0517	0.0576	0.0146	7.565e-05	21422141	21441503	20	21441503	20	21441503	*	Y	-0.247126	3.94521
20_21449876_A_T	rs34655128	20	21449876	A	T	-0.0117	0.988142	0.962464	1.0142	0.1021	6	rs34655128	0.3846	20	21449876	A	T	0.8979	1.012	0.986	1.039	0.0117	0.0134	85934	401577	20	21449876	20	21449876	*	rs34655128	W	20	21430514	chr20:21430514	rs34655128	a	t	0.899	-0.0425	0.0106	5.846e-05	21430514	21449876	20	21449876	20	21449876	*	W	-0.873134	-4.00943
20_21450118_A_G	rs12626076	20	21450118	A	G	-0.0118	0.988142	0.962464	1.0142	0.1025	11	rs12626076	0.3779	20	21450118	A	G	0.8975	1.012	0.986	1.039	0.0118	0.0134	85934	401577	20	21450118	20	21450118	*	rs12626076	R	20	21430756	chr20:21430756	rs12626076	a	g	0.899	-0.0422	0.0106	6.592e-05	21430756	21450118	20	21450118	20	21450118	*	R	-0.880597	-3.98113
20_21452098_C_T	rs2225090	20	21452098	C	T	-0.0118	0.988	0.963	1.015	0.1015	10	rs2225090	0.382	20	21452098	T	C	0.1015	0.988	0.963	1.015	-0.0118	0.0134	85934	401577	20	21452098	20	21452098	*	rs2225090	Y	20	21432736	chr20:21432736	rs2225090	t	c	0.0993	0.0432	0.0106	4.405e-05	21432736	21452098	20	21452098	20	21452098	*	Y	-0.880597	4.07547
20_21452289_T_A	rs34648998	20	21452289	T	A	-0.0117	0.988	0.963	1.015	0.1014	5	rs34648998	0.3863	20	21452289	A	T	0.1014	0.988	0.963	1.015	-0.0117	0.0135	85934	401577	20	21452289	20	21452289	*	rs34648998	W	20	21432927	chr20:21432927	rs34648998	a	t	0.0991	0.0435	0.0106	3.897e-05	21432927	21452289	20	21452289	20	21452289	*	W	-0.866667	4.10377
20_21454319_T_C	rs2145816	20	21454319	T	C	-0.0117	0.988142	0.963391	1.0142	0.1036	11	rs2145816	0.3807	20	21454319	T	C	0.8964	1.012	0.986	1.038	0.0117	0.0133	85934	401577	20	21454319	20	21454319	*	rs2145816	Y	20	21434957	chr20:21434957	rs2145816	t	c	0.8988	-0.0416	0.0106	8.36e-05	21434957	21454319	20	21454319	20	21454319	*	Y	-0.879699	-3.92453
20_21457951_G_T	rs13039964	20	21457951	G	T	-0.0121	0.988	0.962	1.015	0.0997	10	rs13039964	0.3739	20	21457951	T	G	0.0997	0.988	0.962	1.015	-0.0121	0.0136	85934	401577	20	21457951	20	21457951	*	rs13039964	K	20	21438589	chr20:21438589	rs13039964	t	g	0.0981	0.0447	0.0107	2.845e-05	21438589	21457951	20	21457951	20	21457951	*	K	-0.889706	4.17757
20_21459182_A_G	rs8116853	20	21459182	A	G	-0.0123	0.988142	0.961538	1.0142	0.0996	11	rs8116853	0.3657	20	21459182	A	G	0.9004	1.012	0.986	1.04	0.0123	0.0136	85934	401577	20	21459182	20	21459182	*	rs8116853	R	20	21439820	chr20:21439820	rs8116853	a	g	0.9019	-0.0446	0.0107	2.965e-05	21439820	21459182	20	21459182	20	21459182	*	R	-0.904412	-4.16822
20_21467363_C_T	rs35760428	20	21467363	C	T	-0.013	0.987	0.961	1.014	0.0957	10	rs35760428	0.3484	20	21467363	T	C	0.0957	0.987	0.961	1.014	-0.013	0.0139	85934	401577	20	21467363	20	21467363	*	rs35760428	Y	20	21448001	chr20:21448001	rs35760428	t	c	0.0948	0.047	0.0109	1.587e-05	21448001	21467363	20	21467363	20	21467363	*	Y	-0.935252	4.31193
20_21470501_G_A	rs813393	20	21470501	G	A	-0.0061	0.994	0.967	1.022	0.094	10	rs813393	0.6637	20	21470501	A	G	0.094	0.994	0.967	1.022	-0.0061	0.014	85934	401577	20	21470501	20	21470501	*	rs813393	R	20	21451139	chr20:21451139	rs813393	a	g	0.0979	0.0587	0.0108	5.237e-08	21451139	21470501	20	21470501	20	21470501	*	R	-0.435714	5.43519
20_21471210_C_T	rs4813428	20	21471210	C	T	-0.0052	0.995	0.968	1.023	0.092	10	rs4813428	0.7136	20	21471210	T	C	0.092	0.995	0.968	1.023	-0.0052	0.0141	85934	401577	20	21471210	20	21471210	*	rs4813428	Y	20	21451848	chr20:21451848	rs4813428	t	c	0.096	0.0599	0.0109	3.778e-08	21451848	21471210	20	21471210	20	21471210	*	Y	-0.368794	5.49541
20_21473548_C_T	rs809221	20	21473548	C	T	-0.0055	0.995	0.967	1.022	0.0921	10	rs809221	0.698	20	21473548	T	C	0.0921	0.995	0.967	1.022	-0.0055	0.0141	85934	401577	20	21473548	20	21473548	*	rs809221	Y	20	21454186	chr20:21454186	rs809221	t	c	0.0958	0.059	0.0109	6.017e-08	21454186	21473548	20	21473548	20	21473548	*	Y	-0.390071	5.41284
20_21474350_G_A	rs804390	20	21474350	G	A	-0.0058	0.994	0.967	1.022	0.0921	10	rs804390	0.68	20	21474350	A	G	0.0921	0.994	0.967	1.022	-0.0058	0.0141	85934	401577	20	21474350	20	21474350	*	rs804390	R	20	21454988	chr20:21454988	rs804390	a	g	0.0958	0.059	0.0109	6.017e-08	21454988	21474350	20	21474350	20	21474350	*	R	-0.411348	5.41284
20_21476582_C_T	rs66862313	20	21476582	C	T	-0.0073	0.993	0.966	1.02	0.0926	10	rs66862313	0.6037	20	21476582	T	C	0.0926	0.993	0.966	1.02	-0.0073	0.014	85934	401577	20	21476582	20	21476582	*	rs66862313	Y	20	21457220	chr20:21457220	rs66862313	t	c	0.0962	0.0577	0.0108	8.779e-08	21457220	21476582	20	21476582	20	21476582	*	Y	-0.521429	5.34259
20_21479795_T_A	rs17744783	20	21479795	T	A	-0.0011	0.999	0.973	1.025	0.1047	5	rs17744783	0.9365	20	21479795	A	T	0.1047	0.999	0.973	1.025	-0.0011	0.0133	85934	401577	20	21479795	20	21479795	*	rs17744783	W	20	21460433	chr20:21460433	rs17744783	a	t	0.1073	0.0577	0.0103	1.873e-08	21460433	21479795	20	21479795	20	21479795	*	W	-0.0827068	5.60194
20_21486157_T_C	rs13041756	20	21486157	T	C	-0.0002	1	0.97371	1.02669	0.104	11	rs13041756	0.9854	20	21486157	T	C	0.896	1	0.974	1.027	0.0002	0.0133	85934	401577	20	21486157	20	21486157	*	rs13041756	Y	20	21466795	chr20:21466795	rs13041756	t	c	0.8936	-0.0579	0.0104	2.326e-08	21466795	21486157	20	21486157	20	21486157	*	Y	-0.0150376	-5.56731
20_21493670_G_A	rs8119931	20	21493670	G	A	0.005	1.005	0.981	1.029	0.1274	10	rs8119931	0.6835	20	21493670	A	G	0.1274	1.005	0.981	1.029	0.005	0.0122	85934	401577	20	21493670	20	21493670	*	rs8119931	R	20	21474308	chr20:21474308	rs8119931	a	g	0.1276	0.0502	0.0095	1.374e-07	21474308	21493670	20	21493670	20	21493670	*	R	0.409836	5.28421
20_21498137_T_G	rs59998682	20	21498137	T	G	0.0049	1.00503	0.981354	1.02881	0.1288	11	rs59998682	0.6905	20	21498137	T	G	0.8712	0.995	0.972	1.019	-0.0049	0.0122	85934	401577	20	21498137	20	21498137	*	rs59998682	K	20	21478775	chr20:21478775	rs59998682	t	g	0.8704	-0.0503	0.0098	3.209e-07	21478775	21498137	20	21498137	20	21498137	*	K	0.401639	-5.13265
20_21498137_T_G	rs59998682	20	21498137	T	G	0.0049	1.00503	0.981354	1.02881	0.1288	11	rs59998682	0.6905	20	21498137	T	G	0.8712	0.995	0.972	1.019	-0.0049	0.0122	85934	401577	20	21498137	20	21498137	*	rs879751403	K	20	21478775	chr20:21478775	rs59998682	t	g	0.8704	-0.0503	0.0098	3.209e-07	21478775	21498137	20	21498137	20	21498137	*	K	0.401639	-5.13265
20_21498425_A_G	rs13042739	20	21498425	A	G	0.0046	1.00503	0.980392	1.02881	0.1258	11	rs13042739	0.7066	20	21498425	A	G	0.8742	0.995	0.972	1.02	-0.0046	0.0123	85934	401577	20	21498425	20	21498425	*	rs13042739	R	20	21479063	chr20:21479063	rs13042739	a	g	0.8726	-0.0496	0.0095	1.932e-07	21479063	21498425	20	21498425	20	21498425	*	R	0.373984	-5.22105
20_21502831_A_T	rs13036324	20	21502831	A	T	0.0024	1.002	0.978474	1.02669	0.1255	6	rs13036324	0.843	20	21502831	A	T	0.8745	0.998	0.974	1.022	-0.0024	0.0123	85934	401577	20	21502831	20	21502831	*	rs13036324	W	20	21483469	chr20:21483469	rs13036324	a	t	0.8731	-0.0481	0.0096	5.931e-07	21483469	21502831	20	21502831	20	21502831	*	W	0.195122	-5.01042
20_21503401_A_G	rs8115445	20	21503401	A	G	0.0036	1.00402	0.979432	1.02775	0.1275	11	rs8115445	0.7683	20	21503401	A	G	0.8725	0.996	0.973	1.021	-0.0036	0.0123	85934	401577	20	21503401	20	21503401	*	rs8115445	R	20	21484039	chr20:21484039	rs8115445	a	g	0.8708	-0.0468	0.0095	9.021e-07	21484039	21503401	20	21503401	20	21503401	*	R	0.292683	-4.92632
20_21505168_T_C	rs4813429	20	21505168	T	C	-0.0049	0.995025	0.97371	1.01729	0.1671	11	rs4813429	0.6575	20	21505168	T	C	0.8329	1.005	0.983	1.027	0.0049	0.011	85934	401577	20	21505168	20	21505168	*	rs4813429	Y	20	21485806	chr20:21485806	rs4813429	t	c	0.8307	-0.0361	0.0085	2.075e-05	21485806	21505168	20	21505168	20	21505168	*	Y	-0.445455	-4.24706
20_21509513_G_T	rs744193	20	21509513	G	T	-0.0061	0.994	0.973	1.015	0.1686	10	rs744193	0.5782	20	21509513	T	G	0.1686	0.994	0.973	1.015	-0.0061	0.0109	85934	401577	20	21509513	20	21509513	*	rs744193	K	20	21490151	chr20:21490151	rs744193	t	g	0.171	0.0367	0.0085	1.509e-05	21490151	21509513	20	21509513	20	21509513	*	K	-0.559633	4.31765
20_21511143_C_T	rs117062531	20	21511143	C	T	0.0074	1.007	0.978	1.037	0.0815	10	rs117062531	0.6178	20	21511143	T	C	0.0815	1.007	0.978	1.037	0.0074	0.0149	85934	401577	20	21511143	20	21511143	*	rs117062531	Y	20	21491781	chr20:21491781	rs117062531	t	c	0.0767	0.0527	0.012	1.204e-05	21491781	21511143	20	21511143	20	21511143	*	Y	0.496644	4.39167
20_21511850_C_T	rs150594923	20	21511850	C	T	0.0172	1.017	0.966	1.072	0.0241	10	rs150594923	0.5186	20	21511850	T	C	0.0241	1.017	0.966	1.072	0.0172	0.0266	85934	401577	20	21511850	20	21511850	*	rs150594923	Y	20	21492488	chr20:21492488	rs150594923	t	c	0.023	0.0769	0.0218	0.0004139	21492488	21511850	20	21511850	20	21511850	*	Y	0.646617	3.52752
20_21513546_C_T	rs8192562	20	21513546	C	T	0.007	1.007	0.978	1.037	0.0817	10	rs8192562	0.6352	20	21513546	T	C	0.0817	1.007	0.978	1.037	0.007	0.0148	85934	401577	20	21513546	20	21513546	*	rs8192562	Y	20	21494184	chr20:21494184	rs8192562	t	c	0.0767	0.0532	0.012	9.947e-06	21494184	21513546	20	21513546	20	21513546	*	Y	0.472973	4.43333
20_21521679_G_A	rs11697013	20	21521679	G	A	0.0024	1.002	0.979	1.026	0.128	10	rs11697013	0.8431	20	21521679	A	G	0.128	1.002	0.979	1.026	0.0024	0.0121	85934	401577	20	21521679	20	21521679	*	rs11697013	R	20	21502317	chr20:21502317	rs11697013	a	g	0.1303	0.0491	0.0094	1.883e-07	21502317	21521679	20	21521679	20	21521679	*	R	0.198347	5.2234
20_21521899_G_T	rs11697047	20	21521899	G	T	0.0025	1.003	0.979	1.027	0.1278	10	rs11697047	0.8342	20	21521899	T	G	0.1278	1.003	0.979	1.027	0.0025	0.0121	85934	401577	20	21521899	20	21521899	*	rs11697047	K	20	21502537	chr20:21502537	rs11697047	t	g	0.1302	0.0488	0.0094	2.234e-07	21502537	21521899	20	21521899	20	21521899	*	K	0.206612	5.19149
20_21524739_C_T	rs4815047	20	21524739	C	T	0.001	1.001	0.977	1.025	0.1271	10	rs4815047	0.9363	20	21524739	T	C	0.1271	1.001	0.977	1.025	0.001	0.0122	85934	401577	20	21524739	20	21524739	*	rs4815047	Y	20	21505377	chr20:21505377	rs4815047	t	c	0.1298	0.0495	0.0094	1.497e-07	21505377	21524739	20	21524739	20	21524739	*	Y	0.0819672	5.26596
20_21528925_G_A	rs34612686	20	21528925	G	A	-0.0005	1	0.976	1.023	0.1281	10	rs34612686	0.9665	20	21528925	A	G	0.1281	1	0.976	1.023	-0.0005	0.0121	85934	401577	20	21528925	20	21528925	*	rs34612686	R	20	21509563	chr20:21509563	rs34612686	a	g	0.1309	0.049	0.0094	1.994e-07	21509563	21528925	20	21528925	20	21528925	*	R	-0.0413223	5.21277
20_21529324_A_G	rs2208582	20	21529324	A	G	0.0006	1.001	0.977517	1.02459	0.1285	11	rs2208582	0.958	20	21529324	A	G	0.8715	0.999	0.976	1.023	-0.0006	0.0121	85934	401577	20	21529324	20	21529324	*	rs2208582	R	20	21509962	chr20:21509962	rs2208582	a	g	0.8691	-0.0492	0.0094	1.778e-07	21509962	21529324	20	21529324	20	21529324	*	R	0.0495868	-5.23404
20_21530680_G_T	rs13044816	20	21530680	G	T	0.0018	1.002	0.978	1.026	0.1264	10	rs13044816	0.8806	20	21530680	T	G	0.1264	1.002	0.978	1.026	0.0018	0.0122	85934	401577	20	21530680	20	21530680	*	rs13044816	K	20	21511318	chr20:21511318	rs13044816	t	g	0.1298	0.0494	0.0094	1.585e-07	21511318	21530680	20	21530680	20	21530680	*	K	0.147541	5.25532
20_21543592_C_T	rs11699535	20	21543592	C	T	-0.0015	0.999	0.975	1.023	0.1256	10	rs11699535	0.9057	20	21543592	T	C	0.1256	0.999	0.975	1.023	-0.0015	0.0123	85934	401577	20	21543592	20	21543592	*	rs11699535	Y	20	21524230	chr20:21524230	rs11699535	t	c	0.1285	0.0471	0.0095	7.678e-07	21524230	21543592	20	21543592	20	21543592	*	Y	-0.121951	4.95789
20_21544084_C_T	rs11087353	20	21544084	C	T	-0.002	0.998	0.974	1.022	0.1259	10	rs11087353	0.8725	20	21544084	T	C	0.1259	0.998	0.974	1.022	-0.002	0.0122	85934	401577	20	21544084	20	21544084	*	rs11087353	Y	20	21524722	chr20:21524722	rs11087353	t	c	0.1287	0.0481	0.0095	4.457e-07	21524722	21544084	20	21544084	20	21544084	*	Y	-0.163934	5.06316
20_21804658_C_T	rs6082517	20	21804658	C	T	-0.0131	0.987	0.971	1.004	0.6338	10	rs6082517	0.121	20	21804658	T	C	0.6338	0.987	0.971	1.004	-0.0131	0.0085	85934	401577	20	21804658	20	21804658	*	rs6082517	Y	20	21785296	chr20:21785296	rs6082517	t	c	0.6575	0.0242	0.0067	0.0003045	21785296	21804658	20	21804658	20	21804658	*	Y	-1.54118	3.61194
20_21805001_C_T	rs6137444	20	21805001	C	T	-0.0128	0.987	0.971	1.004	0.6349	10	rs6137444	0.1289	20	21805001	T	C	0.6349	0.987	0.971	1.004	-0.0128	0.0084	85934	401577	20	21805001	20	21805001	*	rs6137444	Y	20	21785639	chr20:21785639	rs6137444	t	c	0.6574	0.0244	0.0067	0.0002713	21785639	21805001	20	21805001	20	21805001	*	Y	-1.52381	3.64179
20_21810370_A_T	rs6137448	20	21810370	A	T	-0.0129	0.987167	0.970874	1.00402	0.6343	6	rs6137448	0.1272	20	21810370	A	T	0.3657	1.013	0.996	1.03	0.0129	0.0085	85934	401577	20	21810370	20	21810370	*	rs6137448	W	20	21791008	chr20:21791008	rs6137448	a	t	0.343	-0.0235	0.0067	0.0004533	21791008	21810370	20	21810370	20	21810370	*	W	-1.51765	-3.50746
20_21820863_T_A	rs6082519	20	21820863	T	A	-0.014	0.986	0.97	1.002	0.6244	5	rs6082519	0.09618	20	21820863	A	T	0.6244	0.986	0.97	1.002	-0.014	0.0084	85934	401577	20	21820863	20	21820863	*	rs6082519	W	20	21801501	chr20:21801501	rs6082519	a	t	0.6461	0.0243	0.0067	0.0002875	21801501	21820863	20	21820863	20	21820863	*	W	-1.66667	3.62687
20_21822943_G_A	rs4281974	20	21822943	G	A	-0.0122	0.988	0.972	1.004	0.617	10	rs4281974	0.1463	20	21822943	A	G	0.617	0.988	0.972	1.004	-0.0122	0.0084	85934	401577	20	21822943	20	21822943	*	rs4281974	R	20	21803581	chr20:21803581	rs4281974	a	g	0.6389	0.0252	0.0067	0.0001695	21803581	21822943	20	21822943	20	21822943	*	R	-1.45238	3.76119
20_21831480_C_T	rs6082520	20	21831480	C	T	-0.0127	0.987	0.971	1.004	0.626	10	rs6082520	0.1311	20	21831480	T	C	0.626	0.987	0.971	1.004	-0.0127	0.0084	85934	401577	20	21831480	20	21831480	*	rs6082520	Y	20	21812118	chr20:21812118	rs6082520	t	c	0.6465	0.025	0.0067	0.0001909	21812118	21831480	20	21831480	20	21831480	*	Y	-1.5119	3.73134
20_21833031_C_A	rs6075842	20	21833031	C	A	-0.0128	0.987	0.971	1.004	0.6257	10	rs6075842	0.1283	20	21833031	A	C	0.6257	0.987	0.971	1.004	-0.0128	0.0084	85934	401577	20	21833031	20	21833031	*	rs6075842	M	20	21813669	chr20:21813669	rs6075842	a	c	0.6468	0.025	0.0067	0.0001909	21813669	21833031	20	21833031	20	21833031	*	M	-1.52381	3.73134
20_21833397_T_C	rs2224261	20	21833397	T	C	-0.0119	0.988142	0.971817	1.00503	0.6295	11	rs2224261	0.1593	20	21833397	T	C	0.3705	1.012	0.995	1.029	0.0119	0.0084	85934	401577	20	21833397	20	21833397	*	rs2224261	Y	20	21814035	chr20:21814035	rs2224261	t	c	0.3525	-0.0254	0.0067	0.0001503	21814035	21833397	20	21833397	20	21833397	*	Y	-1.41667	-3.79104
20_21834101_C_T	rs6047658	20	21834101	C	T	-0.0121	0.988	0.972	1.004	0.6234	10	rs6047658	0.1512	20	21834101	T	C	0.6234	0.988	0.972	1.004	-0.0121	0.0084	85934	401577	20	21834101	20	21834101	*	rs6047658	Y	20	21814739	chr20:21814739	rs6047658	t	c	0.6449	0.0234	0.0067	0.0004793	21814739	21834101	20	21834101	20	21834101	*	Y	-1.44048	3.49254
20_22142172_T_C	rs804524	20	22142172	T	C	-0.0133	0.987167	0.970874	1.00301	0.555	11	rs804524	0.104	20	22142172	T	C	0.445	1.013	0.997	1.03	0.0133	0.0082	85934	401577	20	22142172	20	22142172	*	rs804524	H	20	22122810	chr20:22122810	rs804524	t	c	0.4181	-0.0231	0.0065	0.000373	22122810	22142172	20	22142172	20	22142172	*	H	-1.62195	-3.55385
20_22144415_G_A	rs804528	20	22144415	G	A	-0.0134	0.987	0.971	1.003	0.5548	10	rs804528	0.1024	20	22144415	A	G	0.5548	0.987	0.971	1.003	-0.0134	0.0082	85934	401577	20	22144415	20	22144415	*	rs804528	R	20	22125053	chr20:22125053	rs804528	a	g	0.5819	0.023	0.0065	0.0003955	22125053	22144415	20	22144415	20	22144415	*	R	-1.63415	3.53846
20_22147916_G_A	rs804531	20	22147916	G	A	-0.0142	0.986	0.97	1.002	0.5553	10	rs804531	0.08281	20	22147916	A	G	0.5553	0.986	0.97	1.002	-0.0142	0.0082	85934	401577	20	22147916	20	22147916	*	rs804531	R	20	22128554	chr20:22128554	rs804531	a	g	0.5821	0.0232	0.0065	0.0003517	22128554	22147916	20	22147916	20	22147916	*	R	-1.73171	3.56923
20_22149294_G_A	rs804533	20	22149294	G	A	-0.0139	0.986	0.97	1.002	0.5548	10	rs804533	0.08992	20	22149294	A	G	0.5548	0.986	0.97	1.002	-0.0139	0.0082	85934	401577	20	22149294	20	22149294	*	rs804533	R	20	22129932	chr20:22129932	rs804533	a	g	0.5818	0.0235	0.0065	0.0002945	22129932	22149294	20	22149294	20	22149294	*	R	-1.69512	3.61538
20_22156148_G_A	rs6047929	20	22156148	G	A	0.0129	1.013	0.997	1.03	0.4126	10	rs6047929	0.1187	20	22156148	A	G	0.4126	1.013	0.997	1.03	0.0129	0.0083	85934	401577	20	22156148	20	22156148	*	rs6047929	R	20	22136786	chr20:22136786	rs6047929	a	g	0.3885	-0.0237	0.0066	0.000327	22136786	22156148	20	22156148	20	22156148	*	R	1.55422	-3.59091
20_22297657_A_C	rs11087375	20	22297657	A	C	-0.0047	0.995025	0.979432	1.01215	0.3722	11	rs11087375	0.5749	20	22297657	A	C	0.6278	1.005	0.988	1.021	0.0047	0.0084	85934	401577	20	22297657	20	22297657	*	rs11087375	M	20	22278295	chr20:22278295	rs11087375	a	c	0.6206	-0.0275	0.0066	3.059e-05	22278295	22297657	20	22297657	20	22297657	*	M	-0.559524	-4.16667
20_22395421_C_T	rs175323	20	22395421	C	T	0.0182	1.018	0.996	1.041	0.1614	10	rs175323	0.102	20	22395421	T	C	0.1614	1.018	0.996	1.041	0.0182	0.0111	85934	401577	20	22395421	20	22395421	*	rs175323	Y	20	22376059	chr20:22376059	rs175323	t	c	0.1528	-0.0331	0.0089	0.0001998	22376059	22395421	20	22395421	20	22395421	*	Y	1.63964	-3.7191
20_22395783_A_G	rs199767	20	22395783	A	G	0.0145	1.0142	0.993049	1.03627	0.1685	11	rs199767	0.1838	20	22395783	A	G	0.8315	0.986	0.965	1.007	-0.0145	0.0109	85934	401577	20	22395783	20	22395783	*	rs199767	R	20	22376421	chr20:22376421	rs199767	a	g	0.8417	0.034	0.0088	0.0001107	22376421	22395783	20	22395783	20	22395783	*	R	1.33028	3.86364
20_22401323_T_C	rs199771	20	22401323	T	C	0.0154	1.01523	0.994036	1.03734	0.1695	11	rs199771	0.1596	20	22401323	T	C	0.8305	0.985	0.964	1.006	-0.0154	0.0109	85934	401577	20	22401323	20	22401323	*	rs199771	Y	20	22381961	chr20:22381961	rs199771	t	c	0.8415	0.0339	0.0088	0.000116	22381961	22401323	20	22401323	20	22401323	*	Y	1.41284	3.85227
20_22404679_G_A	rs199774	20	22404679	G	A	0.0147	1.015	0.993	1.037	0.1688	10	rs199774	0.1777	20	22404679	A	G	0.1688	1.015	0.993	1.037	0.0147	0.0109	85934	401577	20	22404679	20	22404679	*	rs199774	R	20	22385317	chr20:22385317	rs199774	a	g	0.1584	-0.0339	0.0088	0.000116	22385317	22404679	20	22404679	20	22404679	*	R	1.34862	-3.85227
20_22407516_T_G	rs199778	20	22407516	T	G	0.0153	1.01523	0.994036	1.03734	0.1691	11	rs199778	0.1628	20	22407516	T	G	0.8309	0.985	0.964	1.006	-0.0153	0.0109	85934	401577	20	22407516	20	22407516	*	rs199778	K	20	22388154	chr20:22388154	rs199778	t	g	0.8414	0.0336	0.0088	0.0001333	22388154	22407516	20	22407516	20	22407516	*	K	1.40367	3.81818
20_22413234_C_G	rs1212572	20	22413234	C	G	0.0154	1.01523	0.994036	1.03734	0.1689	6	rs1212572	0.1595	20	22413234	C	G	0.8311	0.985	0.964	1.006	-0.0154	0.0109	85934	401577	20	22413234	20	22413234	*	rs1212572	S	20	22393872	chr20:22393872	rs1212572	c	g	0.8414	0.0333	0.0088	0.0001529	22393872	22413234	20	22413234	20	22413234	*	S	1.41284	3.78409
20_22413603_A_G	rs2328719	20	22413603	A	G	0.0157	1.01626	0.994036	1.03842	0.1664	11	rs2328719	0.1557	20	22413603	A	G	0.8336	0.984	0.963	1.006	-0.0157	0.0111	85934	401577	20	22413603	20	22413603	*	rs2328719	R	20	22394241	chr20:22394241	rs2328719	a	g	0.8472	0.0347	0.009	0.0001164	22394241	22413603	20	22413603	20	22413603	*	R	1.41441	3.85556
20_22413608_A_G	rs2328720	20	22413608	A	G	0.0158	1.01626	0.994036	1.03842	0.1662	11	rs2328720	0.1544	20	22413608	A	G	0.8338	0.984	0.963	1.006	-0.0158	0.0111	85934	401577	20	22413608	20	22413608	*	rs2328720	R	20	22394246	chr20:22394246	rs2328720	a	g	0.8472	0.0343	0.009	0.0001394	22394246	22413608	20	22413608	20	22413608	*	R	1.42342	3.81111
20_22413625_T_C	rs1204625	20	22413625	T	C	0.0161	1.01626	0.995025	1.03842	0.1677	11	rs1204625	0.144	20	22413625	T	C	0.8323	0.984	0.963	1.005	-0.0161	0.011	85934	401577	20	22413625	20	22413625	*	rs1204625	Y	20	22394263	chr20:22394263	rs1204625	t	c	0.8441	0.0335	0.0089	0.0001671	22394263	22413625	20	22413625	20	22413625	*	Y	1.46364	3.76404
20_22416562_G_C	rs1211385	20	22416562	G	C	0.0159	1.016	0.995	1.038	0.1688	5	rs1211385	0.1464	20	22416562	C	G	0.1688	1.016	0.995	1.038	0.0159	0.0109	85934	401577	20	22416562	20	22416562	*	rs1211385	S	20	22397200	chr20:22397200	rs1211385	c	g	0.1586	-0.0335	0.0088	0.0001395	22397200	22416562	20	22416562	20	22416562	*	S	1.45872	-3.80682
20_22418032_T_C	rs1204629	20	22418032	T	C	0.0162	1.01626	0.995025	1.03842	0.1698	11	rs1204629	0.1377	20	22418032	T	C	0.8302	0.984	0.963	1.005	-0.0162	0.0109	85934	401577	20	22418032	20	22418032	*	rs1204629	Y	20	22398670	chr20:22398670	rs1204629	t	c	0.8407	0.0331	0.0088	0.0001676	22398670	22418032	20	22418032	20	22418032	*	Y	1.48624	3.76136
20_22418247_C_T	rs1204630	20	22418247	C	T	0.0162	1.016	0.995	1.038	0.1698	10	rs1204630	0.1387	20	22418247	T	C	0.1698	1.016	0.995	1.038	0.0162	0.0109	85934	401577	20	22418247	20	22418247	*	rs1204630	Y	20	22398885	chr20:22398885	rs1204630	t	c	0.1593	-0.0332	0.0088	0.0001601	22398885	22418247	20	22418247	20	22418247	*	Y	1.48624	-3.77273
20_22420269_T_G	rs1204631	20	22420269	T	G	0.017	1.01729	0.996016	1.0395	0.1699	11	rs1204631	0.1209	20	22420269	T	G	0.8301	0.983	0.962	1.004	-0.017	0.0109	85934	401577	20	22420269	20	22420269	*	rs1204631	K	20	22400907	chr20:22400907	rs1204631	t	g	0.8408	0.0333	0.0088	0.0001529	22400907	22420269	20	22420269	20	22420269	*	K	1.55963	3.78409
20_22445627_T_A	rs6048097	20	22445627	T	A	-0.0022	0.998	0.98	1.016	0.2537	5	rs6048097	0.8146	20	22445627	A	T	0.2537	0.998	0.98	1.016	-0.0022	0.0094	85934	401577	20	22445627	20	22445627	*	rs6048097	W	20	22426265	chr20:22426265	rs6048097	a	t	0.2511	-0.0326	0.0074	1.158e-05	22426265	22445627	20	22445627	20	22445627	*	W	-0.234043	-4.40541
20_22446732_C_G	rs2181063	20	22446732	C	G	-0.0083	0.992063	0.971817	1.01215	0.1982	6	rs2181063	0.4177	20	22446732	C	G	0.8018	1.008	0.988	1.029	0.0083	0.0102	85934	401577	20	22446732	20	22446732	*	rs2181063	S	20	22427370	chr20:22427370	rs2181063	c	g	0.7984	0.0318	0.008	6.434e-05	22427370	22446732	20	22446732	20	22446732	*	S	-0.813725	3.975
20_22447441_G_T	rs7274111	20	22447441	G	T	-0.0031	0.997	0.979	1.015	0.2532	10	rs7274111	0.7448	20	22447441	T	G	0.2532	0.997	0.979	1.015	-0.0031	0.0094	85934	401577	20	22447441	20	22447441	*	rs7274111	K	20	22428079	chr20:22428079	rs7274111	t	g	0.2509	-0.0329	0.0074	9.613e-06	22428079	22447441	20	22447441	20	22447441	*	K	-0.329787	-4.44595
20_22447646_C_T	rs7274134	20	22447646	C	T	-0.0034	0.997	0.978	1.015	0.2523	10	rs7274134	0.7206	20	22447646	T	C	0.2523	0.997	0.978	1.015	-0.0034	0.0094	85934	401577	20	22447646	20	22447646	*	rs7274134	Y	20	22428284	chr20:22428284	rs7274134	t	c	0.2496	-0.0332	0.0074	7.968e-06	22428284	22447646	20	22447646	20	22447646	*	Y	-0.361702	-4.48649
20_22448557_G_A	rs2295831	20	22448557	G	A	-0.003	0.997	0.979	1.016	0.2528	10	rs2295831	0.7535	20	22448557	A	G	0.2528	0.997	0.979	1.016	-0.003	0.0094	85934	401577	20	22448557	20	22448557	*	rs2295831	R	20	22429195	chr20:22429195	rs2295831	a	g	0.2508	-0.0327	0.0073	8.134e-06	22429195	22448557	20	22448557	20	22448557	*	R	-0.319149	-4.47945
20_22449349_A_G	rs6048101	20	22449349	A	G	-0.0037	0.996016	0.978474	1.01523	0.2538	11	rs6048101	0.69	20	22449349	A	G	0.7462	1.004	0.985	1.022	0.0037	0.0094	85934	401577	20	22449349	20	22449349	*	rs6048101	R	20	22429987	chr20:22429987	rs6048101	a	g	0.7492	0.0325	0.0073	9.236e-06	22429987	22449349	20	22449349	20	22449349	*	R	-0.393617	4.45205
20_22449603_G_A	rs73085586	20	22449603	G	A	-0.008	0.992	0.972	1.012	0.1972	10	rs73085586	0.4316	20	22449603	A	G	0.1972	0.992	0.972	1.012	-0.008	0.0102	85934	401577	20	22449603	20	22449603	*	rs73085586	R	20	22430241	chr20:22430241	rs73085586	a	g	0.2016	-0.0317	0.008	6.784e-05	22430241	22449603	20	22449603	20	22449603	*	R	-0.784314	-3.9625
20_22449712_T_C	rs6036116	20	22449712	T	C	-0.0091	0.99108	0.970874	1.01112	0.1984	11	rs6036116	0.3724	20	22449712	T	C	0.8016	1.009	0.989	1.03	0.0091	0.0102	85934	401577	20	22449712	20	22449712	*	rs6036116	Y	20	22430350	chr20:22430350	rs6036116	t	c	0.7982	0.0317	0.008	6.784e-05	22430350	22449712	20	22449712	20	22449712	*	Y	-0.892157	3.9625
20_22451251_A_G	rs8121708	20	22451251	A	G	-0.0041	0.996016	0.978474	1.0142	0.2864	11	rs8121708	0.6559	20	22451251	A	G	0.7136	1.004	0.986	1.022	0.0041	0.0092	85934	401577	20	22451251	20	22451251	*	rs8121708	R	20	22431889	chr20:22431889	rs8121708	a	g	0.7195	0.0306	0.0072	2.279e-05	22431889	22451251	20	22451251	20	22451251	*	R	-0.445652	4.25
20_22451295_C_T	rs8121816	20	22451295	C	T	-0.0036	0.996	0.979	1.015	0.2861	10	rs8121816	0.6974	20	22451295	T	C	0.2861	0.996	0.979	1.015	-0.0036	0.0092	85934	401577	20	22451295	20	22451295	*	rs8121816	Y	20	22431933	chr20:22431933	rs8121816	t	c	0.2805	-0.0305	0.0072	2.424e-05	22431933	22451295	20	22451295	20	22451295	*	Y	-0.391304	-4.23611
20_22451674_A_G	rs6036117	20	22451674	A	G	-0.0039	0.996016	0.978474	1.0142	0.2877	11	rs6036117	0.67	20	22451674	A	G	0.7123	1.004	0.986	1.022	0.0039	0.0092	85934	401577	20	22451674	20	22451674	*	rs6036117	R	20	22432312	chr20:22432312	rs6036117	a	g	0.7193	0.0305	0.0072	2.424e-05	22432312	22451674	20	22451674	20	22451674	*	R	-0.423913	4.23611
20_22454699_G_A	rs73085590	20	22454699	G	A	-0.008	0.992	0.972	1.012	0.1972	10	rs73085590	0.4323	20	22454699	A	G	0.1972	0.992	0.972	1.012	-0.008	0.0102	85934	401577	20	22454699	20	22454699	*	rs73085590	R	20	22435337	chr20:22435337	rs73085590	a	g	0.2017	-0.0316	0.008	7.152e-05	22435337	22454699	20	22454699	20	22454699	*	R	-0.784314	-3.95
20_22455111_A_C	rs6515236	20	22455111	A	C	-0.0042	0.996016	0.977517	1.0142	0.2533	11	rs6515236	0.6528	20	22455111	A	C	0.7467	1.004	0.986	1.023	0.0042	0.0094	85934	401577	20	22455111	20	22455111	*	rs6515236	M	20	22435749	chr20:22435749	rs6515236	a	c	0.7491	0.0326	0.0073	8.668e-06	22435749	22455111	20	22455111	20	22455111	*	M	-0.446809	4.46575
20_22455420_G_A	rs6048104	20	22455420	G	A	-0.009	0.991	0.971	1.011	0.1985	10	rs6048104	0.3789	20	22455420	A	G	0.1985	0.991	0.971	1.011	-0.009	0.0102	85934	401577	20	22455420	20	22455420	*	rs6048104	R	20	22436058	chr20:22436058	rs6048104	a	g	0.2018	-0.0315	0.008	7.539e-05	22436058	22455420	20	22455420	20	22455420	*	R	-0.882353	-3.9375
20_22455491_T_G	rs6048105	20	22455491	T	G	-0.0093	0.99108	0.970874	1.01112	0.1988	11	rs6048105	0.3601	20	22455491	T	G	0.8012	1.009	0.989	1.03	0.0093	0.0102	85934	401577	20	22455491	20	22455491	*	rs6048105	D	20	22436129	chr20:22436129	rs6048105	t	g	0.7982	0.0312	0.008	8.822e-05	22436129	22455491	20	22455491	20	22455491	*	D	-0.911765	3.9
20_22456453_G_A	rs4632416	20	22456453	G	A	-0.0042	0.996	0.978	1.014	0.2554	10	rs4632416	0.6553	20	22456453	A	G	0.2554	0.996	0.978	1.014	-0.0042	0.0093	85934	401577	20	22456453	20	22456453	*	rs4632416	R	20	22437091	chr20:22437091	rs4632416	a	g	0.2511	-0.0326	0.0074	1.158e-05	22437091	22456453	20	22456453	20	22456453	*	R	-0.451613	-4.40541
20_22457591_A_G	rs6048107	20	22457591	A	G	-0.0045	0.995025	0.977517	1.0142	0.2537	11	rs6048107	0.6295	20	22457591	A	G	0.7463	1.005	0.986	1.023	0.0045	0.0094	85934	401577	20	22457591	20	22457591	*	rs6048107	R	20	22438229	chr20:22438229	rs6048107	a	g	0.749	0.0327	0.0073	8.134e-06	22438229	22457591	20	22457591	20	22457591	*	R	-0.478723	4.47945
20_22458440_T_C	rs7264315	20	22458440	T	C	-0.004	0.996016	0.977517	1.0142	0.2533	11	rs7264315	0.67	20	22458440	T	C	0.7467	1.004	0.986	1.023	0.004	0.0094	85934	401577	20	22458440	20	22458440	*	rs7264315	Y	20	22439078	chr20:22439078	rs7264315	t	c	0.7491	0.0327	0.0073	8.134e-06	22439078	22458440	20	22458440	20	22458440	*	Y	-0.425532	4.47945
20_22459174_T_C	rs4459793	20	22459174	T	C	-0.0044	0.996016	0.977517	1.0142	0.2532	11	rs4459793	0.6364	20	22459174	T	C	0.7468	1.004	0.986	1.023	0.0044	0.0094	85934	401577	20	22459174	20	22459174	*	rs4459793	Y	20	22439812	chr20:22439812	rs4459793	t	c	0.7491	0.0326	0.0073	8.668e-06	22439812	22459174	20	22459174	20	22459174	*	Y	-0.468085	4.46575
20_22459842_G_T	rs6036118	20	22459842	G	T	-0.009	0.991	0.971	1.011	0.1984	10	rs6036118	0.3799	20	22459842	T	G	0.1984	0.991	0.971	1.011	-0.009	0.0102	85934	401577	20	22459842	20	22459842	*	rs6036118	K	20	22440480	chr20:22440480	rs6036118	t	g	0.2017	-0.0312	0.008	8.822e-05	22440480	22459842	20	22459842	20	22459842	*	K	-0.882353	-3.9
20_22460486_T_C	rs6036119	20	22460486	T	C	-0.009	0.99108	0.971817	1.01112	0.2001	11	rs6036119	0.3768	20	22460486	T	C	0.7999	1.009	0.989	1.029	0.009	0.0102	85934	401577	20	22460486	20	22460486	*	rs6036119	Y	20	22441124	chr20:22441124	rs6036119	t	c	0.797	0.0308	0.008	0.0001086	22441124	22460486	20	22460486	20	22460486	*	Y	-0.882353	3.85
20_22460543_T_C	rs6036120	20	22460543	T	C	-0.0091	0.99108	0.970874	1.01112	0.2001	11	rs6036120	0.3691	20	22460543	T	C	0.7999	1.009	0.989	1.03	0.0091	0.0102	85934	401577	20	22460543	20	22460543	*	rs6036120	Y	20	22441181	chr20:22441181	rs6036120	t	c	0.797	0.0307	0.008	0.0001143	22441181	22460543	20	22460543	20	22460543	*	Y	-0.892157	3.8375
20_22461196_A_T	rs6048108	20	22461196	A	T	-0.0092	0.99108	0.970874	1.01112	0.2001	6	rs6048108	0.3643	20	22461196	A	T	0.7999	1.009	0.989	1.03	0.0092	0.0102	85934	401577	20	22461196	20	22461196	*	rs6048108	W	20	22441834	chr20:22441834	rs6048108	a	t	0.797	0.0306	0.008	0.0001203	22441834	22461196	20	22461196	20	22461196	*	W	-0.901961	3.825
20_22461314_G_C	rs6048109	20	22461314	G	C	-0.0088	0.991	0.972	1.011	0.1987	5	rs6048109	0.3887	20	22461314	C	G	0.1987	0.991	0.972	1.011	-0.0088	0.0102	85934	401577	20	22461314	20	22461314	*	rs6048109	S	20	22441952	chr20:22441952	rs6048109	c	g	0.2017	-0.031	0.008	9.789e-05	22441952	22461314	20	22461314	20	22461314	*	S	-0.862745	-3.875
20_22461358_G_A	rs6048110	20	22461358	G	A	-0.0075	0.993	0.973	1.012	0.2048	10	rs6048110	0.4549	20	22461358	A	G	0.2048	0.993	0.973	1.012	-0.0075	0.0101	85934	401577	20	22461358	20	22461358	*	rs6048110	R	20	22441996	chr20:22441996	rs6048110	a	g	0.2084	-0.0303	0.0079	0.0001141	22441996	22461358	20	22461358	20	22461358	*	R	-0.742574	-3.83544
20_22461492_C_T	rs6048111	20	22461492	C	T	-0.0088	0.991	0.972	1.011	0.1986	10	rs6048111	0.3901	20	22461492	T	C	0.1986	0.991	0.972	1.011	-0.0088	0.0102	85934	401577	20	22461492	20	22461492	*	rs6048111	Y	20	22442130	chr20:22442130	rs6048111	t	c	0.2017	-0.0311	0.008	9.294e-05	22442130	22461492	20	22461492	20	22461492	*	Y	-0.862745	-3.8875
20_22462177_T_C	rs6048112	20	22462177	T	C	-0.0049	0.995025	0.976562	1.01317	0.2532	11	rs6048112	0.5998	20	22462177	T	C	0.7468	1.005	0.987	1.024	0.0049	0.0094	85934	401577	20	22462177	20	22462177	*	rs6048112	Y	20	22442815	chr20:22442815	rs6048112	t	c	0.7492	0.0325	0.0073	9.236e-06	22442815	22462177	20	22462177	20	22462177	*	Y	-0.521277	4.45205
20_22462351_T_C	rs6036121	20	22462351	T	C	-0.0045	0.995025	0.977517	1.0142	0.2512	11	rs6036121	0.6286	20	22462351	T	C	0.7488	1.005	0.986	1.023	0.0045	0.0094	85934	401577	20	22462351	20	22462351	*	rs6036121	Y	20	22442989	chr20:22442989	rs6036121	t	c	0.7508	0.0332	0.0073	5.903e-06	22442989	22462351	20	22462351	20	22462351	*	Y	-0.478723	4.54795
20_22462615_A_G	rs6048113	20	22462615	A	G	-0.0087	0.99108	0.971817	1.01112	0.1983	11	rs6048113	0.395	20	22462615	A	G	0.8017	1.009	0.989	1.029	0.0087	0.0102	85934	401577	20	22462615	20	22462615	*	rs6048113	R	20	22443253	chr20:22443253	rs6048113	a	g	0.7987	0.0318	0.008	6.434e-05	22443253	22462615	20	22462615	20	22462615	*	R	-0.852941	3.975
20_22463253_C_A	rs6036122	20	22463253	C	A	-0.0048	0.995	0.977	1.014	0.2536	10	rs6036122	0.6111	20	22463253	A	C	0.2536	0.995	0.977	1.014	-0.0048	0.0094	85934	401577	20	22463253	20	22463253	*	rs6036122	M	20	22443891	chr20:22443891	rs6036122	a	c	0.2505	-0.0327	0.0073	8.134e-06	22443891	22463253	20	22463253	20	22463253	*	M	-0.510638	-4.47945
20_22463295_C_T	rs6048114	20	22463295	C	T	-0.0046	0.995	0.977	1.014	0.2521	10	rs6048114	0.6228	20	22463295	T	C	0.2521	0.995	0.977	1.014	-0.0046	0.0094	85934	401577	20	22463295	20	22463295	*	rs6048114	Y	20	22443933	chr20:22443933	rs6048114	t	c	0.2492	-0.033	0.0074	9.032e-06	22443933	22463295	20	22463295	20	22463295	*	Y	-0.489362	-4.45946
20_22463408_A_G	rs6048115	20	22463408	A	G	-0.0044	0.996016	0.977517	1.0142	0.2516	11	rs6048115	0.6363	20	22463408	A	G	0.7484	1.004	0.986	1.023	0.0044	0.0094	85934	401577	20	22463408	20	22463408	*	rs6048115	R	20	22444046	chr20:22444046	rs6048115	a	g	0.7507	0.033	0.0074	9.032e-06	22444046	22463408	20	22463408	20	22463408	*	R	-0.468085	4.45946
20_22464048_C_A	rs6036123	20	22464048	C	A	-0.0044	0.996	0.977	1.014	0.2516	10	rs6036123	0.6386	20	22464048	A	C	0.2516	0.996	0.977	1.014	-0.0044	0.0094	85934	401577	20	22464048	20	22464048	*	rs6036123	M	20	22444686	chr20:22444686	rs6036123	a	c	0.2492	-0.033	0.0074	9.032e-06	22444686	22464048	20	22464048	20	22464048	*	M	-0.468085	-4.45946
20_22464117_C_T	rs6036124	20	22464117	C	T	-0.0046	0.995	0.977	1.014	0.2531	10	rs6036124	0.6239	20	22464117	T	C	0.2531	0.995	0.977	1.014	-0.0046	0.0094	85934	401577	20	22464117	20	22464117	*	rs6036124	Y	20	22444755	chr20:22444755	rs6036124	t	c	0.2504	-0.0326	0.0074	1.158e-05	22444755	22464117	20	22464117	20	22464117	*	Y	-0.489362	-4.40541
20_22464315_C_A	rs6036125	20	22464315	C	A	-0.0083	0.992	0.972	1.012	0.1981	10	rs6036125	0.4147	20	22464315	A	C	0.1981	0.992	0.972	1.012	-0.0083	0.0102	85934	401577	20	22464315	20	22464315	*	rs6036125	M	20	22444953	chr20:22444953	rs6036125	a	c	0.2011	-0.0315	0.008	7.539e-05	22444953	22464315	20	22464315	20	22464315	*	M	-0.813725	-3.9375
20_22464905_C_T	rs6036126	20	22464905	C	T	-0.0046	0.995	0.977	1.014	0.2514	10	rs6036126	0.6218	20	22464905	T	C	0.2514	0.995	0.977	1.014	-0.0046	0.0094	85934	401577	20	22464905	20	22464905	*	rs6036126	Y	20	22445543	chr20:22445543	rs6036126	t	c	0.2487	-0.0334	0.0074	7.024e-06	22445543	22464905	20	22464905	20	22464905	*	Y	-0.489362	-4.51351
20_22465076_C_T	rs6036127	20	22465076	C	T	-0.0086	0.991	0.972	1.011	0.198	10	rs6036127	0.4012	20	22465076	T	C	0.198	0.991	0.972	1.011	-0.0086	0.0102	85934	401577	20	22465076	20	22465076	*	rs6036127	Y	20	22445714	chr20:22445714	rs6036127	t	c	0.2008	-0.032	0.008	5.785e-05	22445714	22465076	20	22465076	20	22465076	*	Y	-0.843137	-4
20_22466517_G_T	rs6048116	20	22466517	G	T	-0.0042	0.996	0.978	1.014	0.2538	10	rs6048116	0.6548	20	22466517	T	G	0.2538	0.996	0.978	1.014	-0.0042	0.0094	85934	401577	20	22466517	20	22466517	*	rs6048116	B	20	22447155	chr20:22447155	rs6048116	t	g	0.2502	-0.0325	0.0073	9.236e-06	22447155	22466517	20	22466517	20	22466517	*	B	-0.446809	-4.45205
20_22467316_G_C	rs3935234	20	22467316	G	C	-0.007	0.993	0.973	1.013	0.1969	5	rs3935234	0.4944	20	22467316	C	G	0.1969	0.993	0.973	1.013	-0.007	0.0102	85934	401577	20	22467316	20	22467316	*	rs3935234	S	20	22447954	chr20:22447954	rs3935234	c	g	0.2009	-0.0317	0.008	6.784e-05	22447954	22467316	20	22467316	20	22467316	*	S	-0.686275	-3.9625
20_22467899_C_T	rs4607001	20	22467899	C	T	-0.0083	0.992	0.972	1.012	0.198	10	rs4607001	0.4179	20	22467899	T	C	0.198	0.992	0.972	1.012	-0.0083	0.0102	85934	401577	20	22467899	20	22467899	*	rs4607001	Y	20	22448537	chr20:22448537	rs4607001	t	c	0.2009	-0.0313	0.008	8.373e-05	22448537	22467899	20	22467899	20	22467899	*	Y	-0.813725	-3.9125
20_22468958_A_T	rs60704412	20	22468958	A	T	-0.0043	0.996016	0.977517	1.0142	0.2531	6	rs60704412	0.6507	20	22468958	A	T	0.7469	1.004	0.986	1.023	0.0043	0.0094	85934	401577	20	22468958	20	22468958	*	rs60704412	W	20	22449596	chr20:22449596	rs60704412	a	t	0.7498	0.0323	0.0074	1.393e-05	22449596	22468958	20	22468958	20	22468958	*	W	-0.457447	4.36486
20_31560521_A_G	rs117335248	20	31560521	A	G	-0.0265	0.97371	0.932836	1.01729	0.0358	11	rs117335248	0.2287	20	31560521	A	G	0.9642	1.027	0.983	1.072	0.0265	0.0221	85934	401577	20	31560521	20	31560521	*	rs117335248	R	20	30148324	chr20:30148324	rs117335248	a	g	0.9662	-0.0699	0.0192	0.0002642	30148324	31560521	20	31560521	20	31560521	*	R	-1.1991	-3.64062
20_31740898_C_G	rs34181197	20	31740898	C	G	-0.0151	0.985222	0.944287	1.02775	0.0386	6	rs34181197	0.4827	20	31740898	C	G	0.9614	1.015	0.973	1.059	0.0151	0.0215	85934	401577	20	31740898	20	31740898	*	rs34181197	S	20	30328701	chr20:30328701	rs34181197	c	g	0.9638	-0.0655	0.0181	0.0002991	30328701	31740898	20	31740898	20	31740898	*	S	-0.702326	-3.61878
20_31766614_G_A	rs13044019	20	31766614	G	A	-0.0152	0.985	0.944	1.027	0.0385	10	rs13044019	0.4796	20	31766614	A	G	0.0385	0.985	0.944	1.027	-0.0152	0.0215	85934	401577	20	31766614	20	31766614	*	rs13044019	D	20	30354417	chr20:30354417	rs13044019	a	g	0.0362	0.0646	0.0181	0.0003619	30354417	31766614	20	31766614	20	31766614	*	D	-0.706977	3.56906
20_32062031_T_C	rs1987960	20	32062031	T	C	0.0038	1.00402	0.961538	1.04822	0.9532	11	rs1987960	0.8603	20	32062031	T	C	0.0468	0.996	0.954	1.04	-0.0038	0.0219	85665	400902	20	32062031	20	32062031	*	rs1987960	Y	20	30649834	chr20:30649834	rs1987960	t	c	0.0439	-0.0666	0.017	8.62e-05	30649834	32062031	20	32062031	20	32062031	*	Y	0.173516	-3.91765
20_32258605_G_C	rs148715154	20	32258605	G	C	-0.0078	0.992	0.951	1.035	0.0415	5	rs148715154	0.715	20	32258605	C	G	0.0415	0.992	0.951	1.035	-0.0078	0.0214	85934	401577	20	32258605	20	32258605	*	rs148715154	V	20	30846408	chr20:30846408	rs148715154	c	g	0.0452	-0.0589	0.0165	0.0003703	30846408	32258605	20	32258605	20	32258605	*	V	-0.364486	-3.5697
20_32440920_A_G	rs1737897	20	32440920	A	G	0.0109	1.01112	0.969932	1.05374	0.9529	11	rs1737897	0.6075	20	32440920	A	G	0.0471	0.989	0.949	1.031	-0.0109	0.0212	85934	401577	20	32440920	20	32440920	*	rs1737897	R	20	31028723	chr20:31028723	rs1737897	a	g	0.0452	-0.0595	0.0163	0.0002697	31028723	32440920	20	32440920	20	32440920	*	R	0.514151	-3.65031
20_32963295_G_C	rs55801291	20	32963295	G	C	-0.0228	0.977	0.939	1.017	0.0471	5	rs55801291	0.2635	20	32963295	C	G	0.0471	0.977	0.939	1.017	-0.0228	0.0204	85934	401577	20	32963295	20	32963295	*	rs55801291	S	20	31551101	chr20:31551101	rs55801291	c	g	0.0512	-0.0641	0.0155	3.525e-05	31551101	32963295	20	32963295	20	32963295	*	S	-1.11765	-4.13548
20_33019745_G_C	rs61734341	20	33019745	G	C	-0.0202	0.98	0.943	1.018	0.0504	5	rs61734341	0.3017	20	33019745	C	G	0.0504	0.98	0.943	1.018	-0.0202	0.0196	85934	401577	20	33019745	20	33019745	*	rs61734341	S	20	31607551	chr20:31607551	rs61734341	c	g	0.0551	-0.055	0.0148	0.0001949	31607551	33019745	20	33019745	20	33019745	*	S	-1.03061	-3.71622
20_33033548_T_A	rs74645632	20	33033548	T	A	-0.001	0.999	0.961	1.038	0.0502	5	rs74645632	0.9581	20	33033548	A	T	0.0502	0.999	0.961	1.038	-0.001	0.0196	85934	401577	20	33033548	20	33033548	*	rs74645632	W	20	31621354	chr20:31621354	rs74645632	a	t	0.0543	-0.0581	0.0149	9.314e-05	31621354	33033548	20	33033548	20	33033548	*	W	-0.0510204	-3.89933
											15	rs376412245	0.2262	20	33046982	G	GTATA	0.0082	1.081	0.953	1.226	0.0777	0.0642	34286	54147	20	33046982	20	33046982	*	rs403598	R	20	31634788	chr20:31634788	rs403598	a	g	0.0549	-0.0588	0.0156	0.0001639	31634788	33046982	20	33046982	20	33046982	*	R		-3.76923
20_33046982_G_A	rs403598	20	33046982	G	A	-0.011	0.989	0.952	1.027	0.0515	10	rs403598	0.5706	20	33046982	A	G	0.0515	0.989	0.952	1.027	-0.011	0.0194	85934	401577	20	33046982	20	33046982	*	rs403598	R	20	31634788	chr20:31634788	rs403598	a	g	0.0549	-0.0588	0.0156	0.0001639	31634788	33046982	20	33046982	20	33046982	*	R	-0.56701	-3.76923
20_33098067_T_C	rs2424952	20	33098067	T	C	-0.0088	0.99108	0.95511	1.02775	0.0552	11	rs2424952	0.6399	20	33098067	T	C	0.9448	1.009	0.973	1.047	0.0088	0.0187	85934	401577	20	33098067	20	33098067	*	rs2424952	Y	20	31685873	chr20:31685873	rs2424952	t	c	0.9395	0.0511	0.014	0.0002704	31685873	33098067	20	33098067	20	33098067	*	Y	-0.470588	3.65
20_33172744_C_T	rs117186940	20	33172744	C	T	-0.002	0.998	0.964	1.034	0.0609	10	rs117186940	0.9129	20	33172744	T	C	0.0609	0.998	0.964	1.034	-0.002	0.0179	85934	401577	20	33172744	20	33172744	*	rs117186940	Y	20	31760550	chr20:31760550	rs117186940	t	c	0.0678	-0.054	0.0136	7.269e-05	31760550	33172744	20	33172744	20	33172744	*	Y	-0.111732	-3.97059
20_33173147_T_G	rs76549422	20	33173147	T	G	0.0222	1.02249	0.971817	1.07527	0.0262	11	rs76549422	0.3903	20	33173147	T	G	0.9738	0.978	0.93	1.029	-0.0222	0.0259	85934	401577	20	33173147	20	33173147	*	rs76549422	K	20	31760953	chr20:31760953	rs76549422	t	g	0.9737	-0.0883	0.0214	3.565e-05	31760953	33173147	20	33173147	20	33173147	*	K	0.857143	-4.12617
20_33315727_A_G	rs721970	20	33315727	A	G	0.0049	1.00503	0.969932	1.04058	0.9302	11	rs721970	0.7849	20	33315727	A	G	0.0698	0.995	0.961	1.031	-0.0049	0.0179	85665	400902	20	33315727	20	33315727	*	rs721970	R	20	31903533	chr20:31903533	rs721970	a	g	0.0716	-0.0671	0.0135	6.767e-07	31903533	33315727	20	33315727	20	33315727	*	R	0.273743	-4.97037
20_33341084_T_C	rs293724	20	33341084	T	C	0.009	1.00908	0.976562	1.04275	0.9241	11	rs293724	0.5899	20	33341084	T	C	0.0759	0.991	0.959	1.024	-0.009	0.0166	85665	400902	20	33341084	20	33341084	*	rs293724	H	20	31928890	chr20:31928890	rs293724	t	c	0.0761	-0.0636	0.0127	5.164e-07	31928890	33341084	20	33341084	20	33341084	*	H	0.542169	-5.00787
20_33350300_C_A	rs293709	20	33350300	C	A	0.0074	1.007	0.975	1.041	0.9264	10	rs293709	0.658	20	33350300	A	C	0.9264	1.007	0.975	1.041	0.0074	0.0167	85665	400902	20	33350300	20	33350300	*	rs293709	M	20	31938106	chr20:31938106	rs293709	a	c	0.9241	0.0632	0.0128	7.511e-07	31938106	33350300	20	33350300	20	33350300	*	M	0.443114	4.9375
20_33351543_C_G	rs35646463	20	33351543	C	G	0.0256	1.02564	1.001	1.05152	0.1222	6	rs35646463	0.04038	20	33351543	C	G	0.8778	0.975	0.951	0.999	-0.0256	0.0125	85934	401577	20	33351543	20	33351543	*	rs35646463	S	20	31939349	chr20:31939349	rs35646463	c	g	0.8758	-0.037	0.0099	0.0001994	31939349	33351543	20	33351543	20	33351543	*	S	2.048	-3.73737
20_33363039_G_A	rs291671	20	33363039	G	A	0.0067	1.007	0.979	1.035	0.9068	10	rs291671	0.636	20	33363039	A	G	0.9068	1.007	0.979	1.035	0.0067	0.0141	85934	401577	20	33363039	20	33363039	*	rs291671	R	20	31950845	chr20:31950845	rs291671	a	g	0.8998	0.0442	0.0109	4.926e-05	31950845	33363039	20	33363039	20	33363039	*	R	0.475177	4.05505
20_33368662_A_G	rs291675	20	33368662	A	G	0.006	1.00604	0.978474	1.03413	0.9012	11	rs291675	0.6748	20	33368662	A	G	0.0988	0.994	0.967	1.022	-0.006	0.0142	85934	401577	20	33368662	20	33368662	*	rs291675	R	20	31956468	chr20:31956468	rs291675	a	g	0.0998	-0.0436	0.0108	5.279e-05	31956468	33368662	20	33368662	20	33368662	*	R	0.422535	-4.03704
20_33378892_C_T	rs2065703	20	33378892	C	T	0.0108	1.011	0.989	1.033	0.1601	10	rs2065703	0.3275	20	33378892	T	C	0.1601	1.011	0.989	1.033	0.0108	0.011	85934	401577	20	33378892	20	33378892	*	rs2065703	Y	20	31966698	chr20:31966698	rs2065703	t	c	0.159	0.044	0.0088	5.649e-07	31966698	33378892	20	33378892	20	33378892	*	Y	0.981818	5
20_33400396_A_G	rs291695	20	33400396	A	G	0.0082	1.00806	0.980392	1.03734	0.9021	11	rs291695	0.5636	20	33400396	A	G	0.0979	0.992	0.964	1.02	-0.0082	0.0143	85934	401577	20	33400396	20	33400396	*	rs291695	R	20	31988202	chr20:31988202	rs291695	a	g	0.099	-0.0432	0.0109	7.269e-05	31988202	33400396	20	33400396	20	33400396	*	R	0.573427	-3.9633
20_33421535_A_C	rs291688	20	33421535	A	C	0.0091	1.00908	0.981354	1.03734	0.9019	11	rs291688	0.5234	20	33421535	A	C	0.0981	0.991	0.964	1.019	-0.0091	0.0143	85934	401577	20	33421535	20	33421535	*	rs291688	M	20	32009341	chr20:32009341	rs291688	a	c	0.0988	-0.0429	0.011	9.532e-05	32009341	33421535	20	33421535	20	33421535	*	M	0.636364	-3.9
20_33425398_A_G	rs677870	20	33425398	A	G	0.0069	1.00705	0.974659	1.0395	0.9227	11	rs677870	0.6746	20	33425398	A	G	0.0773	0.993	0.962	1.026	-0.0069	0.0164	85665	400902	20	33425398	20	33425398	*	rs677870	R	20	32013204	chr20:32013204	rs677870	a	g	0.079	-0.0626	0.0125	5.054e-07	32013204	33425398	20	33425398	20	33425398	*	R	0.420732	-5.008
20_33441633_T_C	rs293721	20	33441633	T	C	0.0055	1.00503	0.97371	1.03842	0.9228	11	rs293721	0.7363	20	33441633	T	C	0.0772	0.995	0.963	1.027	-0.0055	0.0164	85665	400902	20	33441633	20	33441633	*	rs293721	B	20	32029439	chr20:32029439	rs293721	t	c	0.0781	-0.062	0.0127	9.889e-07	32029439	33441633	20	33441633	20	33441633	*	B	0.335366	-4.88189
20_33480139_A_G	rs17401449	20	33480139	A	G	0.0006	1.001	0.968054	1.03413	0.0709	11	rs17401449	0.9717	20	33480139	A	G	0.9291	0.999	0.967	1.033	-0.0006	0.0167	85934	401577	20	33480139	20	33480139	*	rs17401449	R	20	32067945	chr20:32067945	rs17401449	a	g	0.9228	0.0643	0.0127	3.867e-07	32067945	33480139	20	33480139	20	33480139	*	R	0.0359281	5.06299
20_33482180_G_A	rs75399011	20	33482180	G	A	-0.0036	0.996	0.965	1.029	0.0722	10	rs75399011	0.8287	20	33482180	A	G	0.0722	0.996	0.965	1.029	-0.0036	0.0164	85934	401577	20	33482180	20	33482180	*	rs75399011	R	20	32069986	chr20:32069986	rs75399011	a	g	0.0784	-0.0639	0.0125	2.919e-07	32069986	33482180	20	33482180	20	33482180	*	R	-0.219512	-5.112
20_33542845_G_C	rs76771178	20	33542845	G	C	-0.0055	0.995	0.963	1.027	0.0715	5	rs76771178	0.7387	20	33542845	C	G	0.0715	0.995	0.963	1.027	-0.0055	0.0165	85934	401577	20	33542845	20	33542845	*	rs76771178	S	20	32130651	chr20:32130651	rs76771178	c	g	0.0777	-0.0654	0.0127	2.44e-07	32130651	33542845	20	33542845	20	33542845	*	S	-0.333333	-5.14961
20_33600336_C_T	rs149142833	20	33600336	C	T	0.0133	1.013	0.991	1.036	0.155	10	rs149142833	0.2386	20	33600336	T	C	0.155	1.013	0.991	1.036	0.0133	0.0113	85934	401577	20	33600336	20	33600336	*	rs149142833	Y	20	32188142	chr20:32188142	rs149142833	t	c	0.1522	0.0467	0.009	2.145e-07	32188142	33600336	20	33600336	20	33600336	*	Y	1.17699	5.18889
20_33675818_G_C	rs3213180	20	33675818	G	C	-0.011	0.989	0.962	1.017	0.0922	5	rs3213180	0.4449	20	33675818	C	G	0.0922	0.989	0.962	1.017	-0.011	0.0144	85934	401577	20	33675818	20	33675818	*	rs3213180	S	20	32263624	chr20:32263624	rs3213180	c	g	0.0976	-0.045	0.0111	5.022e-05	32263624	33675818	20	33675818	20	33675818	*	S	-0.763889	-4.05405
20_33712865_G_A	rs34587839	20	33712865	G	A	0.0169	1.017	0.995	1.04	0.1541	10	rs34587839	0.1328	20	33712865	A	G	0.1541	1.017	0.995	1.04	0.0169	0.0112	85934	401577	20	33712865	20	33712865	*	rs34587839	R	20	32300671	chr20:32300671	rs34587839	a	g	0.1519	0.0464	0.0089	1.852e-07	32300671	33712865	20	33712865	20	33712865	*	R	1.50893	5.21348
20_33720469_C_T	rs67611724	20	33720469	C	T	0.0181	1.018	0.996	1.041	0.1542	10	rs67611724	0.1075	20	33720469	T	C	0.1542	1.018	0.996	1.041	0.0181	0.0112	85934	401577	20	33720469	20	33720469	*	rs67611724	Y	20	32308275	chr20:32308275	rs67611724	t	c	0.1515	0.0472	0.009	1.59e-07	32308275	33720469	20	33720469	20	33720469	*	Y	1.61607	5.24444
20_33735158_G_A	rs141890296	20	33735158	G	A		1	0.968	1.033	0.0711	10	rs141890296	0.9979	20	33735158	A	G	0.0711	1	0.968	1.033	0	0.0166	85934	401577	20	33735158	20	33735158	*	rs141890296	R	20	32322964	chr20:32322964	rs141890296	a	g	0.0775	-0.0648	0.0127	3.14e-07	32322964	33735158	20	33735158	20	33735158	*	R		-5.10236
20_33737464_G_A	rs111331389	20	33737464	G	A	-0.0079	0.992	0.964	1.021	0.0898	10	rs111331389	0.5883	20	33737464	A	G	0.0898	0.992	0.964	1.021	-0.0079	0.0146	85934	401577	20	33737464	20	33737464	*	rs111331389	R	20	32325270	chr20:32325270	rs111331389	a	g	0.0952	-0.0452	0.0113	6.409e-05	32325270	33737464	20	33737464	20	33737464	*	R	-0.541096	-4
20_33768489_C_G	rs56144975	20	33768489	C	G	0.0052	1.00503	0.972763	1.0395	0.0695	6	rs56144975	0.7568	20	33768489	C	G	0.9305	0.995	0.962	1.028	-0.0052	0.0169	85934	401577	20	33768489	20	33768489	*	rs56144975	S	20	32356295	chr20:32356295	rs56144975	c	g	0.9237	0.0665	0.013	3.022e-07	32356295	33768489	20	33768489	20	33768489	*	S	0.307692	5.11538
20_33770937_G_A	rs111930714	20	33770937	G	A	0.0028	1.003	0.971	1.036	0.071	10	rs111930714	0.8687	20	33770937	A	G	0.071	1.003	0.971	1.036	0.0028	0.0167	85934	401577	20	33770937	20	33770937	*	rs111930714	R	20	32358743	chr20:32358743	rs111930714	a	g	0.0772	-0.0648	0.0127	3.14e-07	32358743	33770937	20	33770937	20	33770937	*	R	0.167665	-5.10236
20_33770982_C_T	rs34633531	20	33770982	C	T	0.0199	1.02	0.998	1.043	0.151	10	rs34633531	0.08028	20	33770982	T	C	0.151	1.02	0.998	1.043	0.0199	0.0114	85934	401577	20	33770982	20	33770982	*	rs34633531	Y	20	32358788	chr20:32358788	rs34633531	t	c	0.1507	0.0399	0.009	9.373e-06	32358788	33770982	20	33770982	20	33770982	*	Y	1.74561	4.43333
20_33772305_C_A	rs78382342	20	33772305	C	A	0.0041	1.004	0.972	1.038	0.0709	10	rs78382342	0.8052	20	33772305	A	C	0.0709	1.004	0.972	1.038	0.0041	0.0167	85934	401577	20	33772305	20	33772305	*	rs78382342	M	20	32360111	chr20:32360111	rs78382342	a	c	0.0772	-0.0649	0.0128	3.759e-07	32360111	33772305	20	33772305	20	33772305	*	M	0.245509	-5.07031
20_33786892_C_T	rs34808007	20	33786892	C	T	0.0018	1.002	0.973	1.031	0.0901	10	rs34808007	0.9049	20	33786892	T	C	0.0901	1.002	0.973	1.031	0.0018	0.0148	85934	401577	20	33786892	20	33786892	*	rs34808007	Y	20	32374698	chr20:32374698	rs34808007	t	c	0.0944	-0.0427	0.0114	0.0001829	32374698	33786892	20	33786892	20	33786892	*	Y	0.121622	-3.74561
20_33790754_G_A	rs2747564	20	33790754	G	A	0.0319	1.032	1	1.066	0.0745	10	rs2747564	0.04934	20	33790754	A	G	0.0745	1.032	1	1.066	0.0319	0.0162	85934	401577	20	33790754	20	33790754	*	rs2747564	R	20	32378560	chr20:32378560	rs2747564	a	g	0.0714	0.0508	0.0132	0.0001178	32378560	33790754	20	33790754	20	33790754	*	R	1.96914	3.84848
20_33790926_G_A	rs2747565	20	33790926	G	A	-0.0066	0.993	0.975	1.012	0.2896	10	rs2747565	0.4793	20	33790926	A	G	0.2896	0.993	0.975	1.012	-0.0066	0.0093	85934	401577	20	33790926	20	33790926	*	rs2747565	R	20	32378732	chr20:32378732	rs2747565	a	g	0.2935	-0.0292	0.0074	8.567e-05	32378732	33790926	20	33790926	20	33790926	*	R	-0.709677	-3.94595
20_33791457_T_C	rs2626551	20	33791457	T	C	-0.0021	0.998004	0.980392	1.01523	0.6341	11	rs2626551	0.8163	20	33791457	T	C	0.3659	1.002	0.985	1.02	0.0021	0.0089	85934	401577	20	33791457	20	33791457	*	rs2626551	Y	20	32379263	chr20:32379263	rs2626551	t	c	0.3733	-0.0295	0.0071	3.422e-05	32379263	33791457	20	33791457	20	33791457	*	Y	-0.235955	-4.15493
20_33793531_A_G	rs2747567	20	33793531	A	G	-0.0001	1	0.983284	1.01626	0.5807	11	rs2747567	0.9923	20	33793531	A	G	0.4193	1	0.984	1.017	0.0001	0.0085	85934	401577	20	33793531	20	33793531	*	rs2747567	R	20	32381337	chr20:32381337	rs2747567	a	g	0.4263	-0.0375	0.0067	2.191e-08	32381337	33793531	20	33793531	20	33793531	*	R	-0.0117647	-5.59701
20_33797283_A_G	rs2626554	20	33797283	A	G	0.0018	1.002	0.985222	1.01833	0.4993	11	rs2626554	0.8236	20	33797283	A	G	0.5007	0.998	0.982	1.015	-0.0018	0.0083	85934	401577	20	33797283	20	33797283	*	rs2626554	R	20	32385089	chr20:32385089	rs2626554	a	g	0.5085	-0.0343	0.0065	1.265e-07	32385089	33797283	20	33797283	20	33797283	*	R	0.216867	-5.27692
20_33799296_C_T	rs56084239	20	33799296	C	T	0.0143	1.014	0.993	1.036	0.1765	10	rs56084239	0.1827	20	33799296	T	C	0.1765	1.014	0.993	1.036	0.0143	0.0108	85934	401577	20	33799296	20	33799296	*	rs56084239	Y	20	32387102	chr20:32387102	rs56084239	t	c	0.1694	0.0331	0.0088	0.0001676	32387102	33799296	20	33799296	20	33799296	*	Y	1.32407	3.76136
20_33805194_A_G	rs2747568	20	33805194	A	G	0.0004	1	0.984252	1.01729	0.3577	11	rs2747568	0.9645	20	33805194	A	G	0.6423	1	0.983	1.016	-0.0004	0.0085	85934	401577	20	33805194	20	33805194	*	rs2747568	R	20	32393000	chr20:32393000	rs2747568	a	g	0.6479	-0.0321	0.0066	1.136e-06	32393000	33805194	20	33805194	20	33805194	*	R	0.0470588	-4.86364
20_33806108_G_A	rs2626532	20	33806108	G	A	0.0009	1.001	0.984	1.018	0.3518	10	rs2626532	0.9173	20	33806108	A	G	0.3518	1.001	0.984	1.018	0.0009	0.0086	85934	401577	20	33806108	20	33806108	*	rs2626532	R	20	32393914	chr20:32393914	rs2626532	a	g	0.3489	0.0324	0.0068	1.929e-06	32393914	33806108	20	33806108	20	33806108	*	R	0.104651	4.76471
20_33807921_T_A	rs2747534	20	33807921	T	A	0.0011	1.001	0.985	1.018	0.3535	5	rs2747534	0.8945	20	33807921	A	T	0.3535	1.001	0.985	1.018	0.0011	0.0085	85934	401577	20	33807921	20	33807921	*	rs2747534	W	20	32395727	chr20:32395727	rs2747534	a	t	0.3498	0.0324	0.0066	9.021e-07	32395727	33807921	20	33807921	20	33807921	*	W	0.129412	4.90909
20_33809750_C_T	rs117119427	20	33809750	C	T	0.0172	1.017	0.987	1.049	0.0817	10	rs117119427	0.2723	20	33809750	T	C	0.0817	1.017	0.987	1.049	0.0172	0.0157	85934	401577	20	33809750	20	33809750	*	rs117119427	Y	20	32397556	chr20:32397556	rs117119427	t	c	0.0886	-0.0596	0.0121	9.24e-07	32397556	33809750	20	33809750	20	33809750	*	Y	1.09554	-4.92562
20_33810489_A_C	rs6087526	20	33810489	A	C	0.0084	1.00806	0.992063	1.02459	0.49	11	rs6087526	0.3032	20	33810489	A	C	0.51	0.992	0.976	1.008	-0.0084	0.0081	85934	401577	20	33810489	20	33810489	*	rs6087526	M	20	32398295	chr20:32398295	rs6087526	a	c	0.5222	-0.034	0.0064	1.018e-07	32398295	33810489	20	33810489	20	33810489	*	M	1.03704	-5.3125
20_33814623_A_G	rs2747535	20	33814623	A	G	0.0066	1.00705	0.990099	1.02249	0.5201	11	rs2747535	0.4236	20	33814623	A	G	0.4799	0.993	0.978	1.01	-0.0066	0.0082	85934	401577	20	33814623	20	33814623	*	rs2747535	R	20	32402429	chr20:32402429	rs2747535	a	g	0.4845	-0.0338	0.0065	1.922e-07	32402429	33814623	20	33814623	20	33814623	*	R	0.804878	-5.2
20_33816322_C_G	rs2747536	20	33816322	C	G	0.0093	1.00908	0.993049	1.02564	0.4836	6	rs2747536	0.2571	20	33816322	C	G	0.5164	0.991	0.975	1.007	-0.0093	0.0082	85934	401577	20	33816322	20	33816322	*	rs2747536	S	20	32404128	chr20:32404128	rs2747536	c	g	0.5272	-0.0342	0.0064	8.567e-08	32404128	33816322	20	33816322	20	33816322	*	S	1.13415	-5.34375
20_33817115_G_A	rs2626547	20	33817115	G	A	0.0093	1.009	0.993	1.026	0.4782	10	rs2626547	0.2533	20	33817115	A	G	0.4782	1.009	0.993	1.026	0.0093	0.0082	85934	401577	20	33817115	20	33817115	*	rs2626547	R	20	32404921	chr20:32404921	rs2626547	a	g	0.4715	0.0344	0.0064	7.201e-08	32404921	33817115	20	33817115	20	33817115	*	R	1.13415	5.375
20_33817411_A_G	rs2747537	20	33817411	A	G	0.0032	1.00301	0.987167	1.01937	0.4977	11	rs2747537	0.6923	20	33817411	A	G	0.5023	0.997	0.981	1.013	-0.0032	0.0082	85934	401577	20	33817411	20	33817411	*	rs2747537	R	20	32405217	chr20:32405217	rs2747537	a	g	0.5099	-0.0324	0.0064	3.917e-07	32405217	33817411	20	33817411	20	33817411	*	R	0.390244	-5.0625
20_33821336_G_A	rs2626562	20	33821336	G	A	0.0033	1.003	0.987	1.02	0.4998	10	rs2626562	0.6819	20	33821336	A	G	0.4998	1.003	0.987	1.02	0.0033	0.0082	85934	401577	20	33821336	20	33821336	*	rs2626562	R	20	32409142	chr20:32409142	rs2626562	a	g	0.4923	0.0326	0.0064	3.321e-07	32409142	33821336	20	33821336	20	33821336	*	R	0.402439	5.09375
20_33827283_G_T	rs736953	20	33827283	G	T	0.0081	1.008	0.992	1.024	0.4821	10	rs736953	0.3172	20	33827283	T	G	0.4821	1.008	0.992	1.024	0.0081	0.0081	85934	401577	20	33827283	20	33827283	*	rs736953	K	20	32415089	chr20:32415089	rs736953	t	g	0.4725	0.0335	0.0064	1.562e-07	32415089	33827283	20	33827283	20	33827283	*	K	1	5.23438
20_33837597_C_T	rs2103804	20	33837597	C	T	0.0086	1.009	0.993	1.025	0.4803	10	rs2103804	0.2884	20	33837597	T	C	0.4803	1.009	0.993	1.025	0.0086	0.0081	85934	401577	20	33837597	20	33837597	*	rs2103804	Y	20	32425403	chr20:32425403	rs2103804	t	c	0.4732	0.0338	0.0064	1.209e-07	32425403	33837597	20	33837597	20	33837597	*	Y	1.06173	5.28125
20_33839036_A_G	rs6088316	20	33839036	A	G	0.0157	1.01626	0.994036	1.03842	0.164	11	rs6088316	0.1594	20	33839036	A	G	0.836	0.984	0.963	1.006	-0.0157	0.0112	85934	401577	20	33839036	20	33839036	*	rs6088316	R	20	32426842	chr20:32426842	rs6088316	a	g	0.829	0.0347	0.0089	9.659e-05	32426842	33839036	20	33839036	20	33839036	*	R	1.40179	3.89888
20_33840329_A_C	rs2092737	20	33840329	A	C	0.0091	1.00908	0.993049	1.02564	0.4831	11	rs2092737	0.266	20	33840329	A	C	0.5169	0.991	0.975	1.007	-0.0091	0.0081	85934	401577	20	33840329	20	33840329	*	rs2092737	H	20	32428135	chr20:32428135	rs2092737	a	c	0.5234	-0.0335	0.0064	1.562e-07	32428135	33840329	20	33840329	20	33840329	*	H	1.12346	-5.23438
20_33844581_G_A	rs2626558	20	33844581	G	A	0.0087	1.009	0.993	1.025	0.483	10	rs2626558	0.2871	20	33844581	A	G	0.483	1.009	0.993	1.025	0.0087	0.0082	85934	401577	20	33844581	20	33844581	*	rs2626558	R	20	32432387	chr20:32432387	rs2626558	a	g	0.4745	0.0328	0.0064	2.813e-07	32432387	33844581	20	33844581	20	33844581	*	R	1.06098	5.125
20_33844997_A_G	rs6057917	20	33844997	A	G	0.0091	1.00908	0.993049	1.02564	0.5033	11	rs6057917	0.2688	20	33844997	A	G	0.4967	0.991	0.975	1.007	-0.0091	0.0082	85934	401577	20	33844997	20	33844997	*	rs6057917	R	20	32432803	chr20:32432803	rs6057917	a	g	0.5084	-0.0307	0.0065	2.254e-06	32432803	33844997	20	33844997	20	33844997	*	R	1.10976	-4.72308
20_33847691_G_T	rs13041078	20	33847691	G	T	0.0101	1.01	0.994	1.027	0.4771	10	rs13041078	0.2142	20	33847691	T	G	0.4771	1.01	0.994	1.027	0.0101	0.0082	85934	401577	20	33847691	20	33847691	*	rs13041078	K	20	32435497	chr20:32435497	rs13041078	t	g	0.4689	0.0337	0.0064	1.317e-07	32435497	33847691	20	33847691	20	33847691	*	K	1.23171	5.26562
20_33848172_C_T	rs7274168	20	33848172	C	T	0.0064	1.006	0.99	1.023	0.5135	10	rs7274168	0.4325	20	33848172	T	C	0.5135	1.006	0.99	1.023	0.0064	0.0082	85934	401577	20	33848172	20	33848172	*	rs7274168	Y	20	32435978	chr20:32435978	rs7274168	t	c	0.5114	0.0338	0.0064	1.209e-07	32435978	33848172	20	33848172	20	33848172	*	Y	0.780488	5.28125
20_33849336_C_T	rs1810534	20	33849336	C	T	0.0066	1.007	0.991	1.023	0.5135	10	rs1810534	0.4231	20	33849336	T	C	0.5135	1.007	0.991	1.023	0.0066	0.0082	85934	401577	20	33849336	20	33849336	*	rs1810534	Y	20	32437142	chr20:32437142	rs1810534	t	c	0.5114	0.0338	0.0065	1.922e-07	32437142	33849336	20	33849336	20	33849336	*	Y	0.804878	5.2
20_33851476_C_G	rs2378024	20	33851476	C	G	0.0093	1.00908	0.993049	1.02564	0.4815	6	rs2378024	0.2536	20	33851476	C	G	0.5185	0.991	0.975	1.007	-0.0093	0.0081	85934	401577	20	33851476	20	33851476	*	rs2378024	S	20	32439282	chr20:32439282	rs2378024	c	g	0.5258	-0.0339	0.0064	1.11e-07	32439282	33851476	20	33851476	20	33851476	*	S	1.14815	-5.29688
20_33857377_G_A	rs6120392	20	33857377	G	A	0.0094	1.009	0.993	1.026	0.4832	10	rs6120392	0.2478	20	33857377	A	G	0.4832	1.009	0.993	1.026	0.0094	0.0082	85934	401577	20	33857377	20	33857377	*	rs6120392	R	20	32445183	chr20:32445183	rs6120392	a	g	0.4734	0.0335	0.0064	1.562e-07	32445183	33857377	20	33857377	20	33857377	*	R	1.14634	5.23438
20_33859125_T_C	rs6059496	20	33859125	T	C	0.0082	1.00806	0.992063	1.02459	0.4808	11	rs6059496	0.3136	20	33859125	T	C	0.5192	0.992	0.976	1.008	-0.0082	0.0082	85934	401577	20	33859125	20	33859125	*	rs6059496	Y	20	32446931	chr20:32446931	rs6059496	t	c	0.5308	-0.0319	0.0064	5.895e-07	32446931	33859125	20	33859125	20	33859125	*	Y	1	-4.98437
20_33859154_C_G	rs6059497	20	33859154	C	G	0.0092	1.00908	0.993049	1.02564	0.4852	6	rs6059497	0.2584	20	33859154	C	G	0.5148	0.991	0.975	1.007	-0.0092	0.0081	85934	401577	20	33859154	20	33859154	*	rs6059497	S	20	32446960	chr20:32446960	rs6059497	c	g	0.5248	-0.0336	0.0064	1.434e-07	32446960	33859154	20	33859154	20	33859154	*	S	1.1358	-5.25
20_33859476_T_C	rs6059498	20	33859476	T	C	0.0086	1.00908	0.993049	1.02459	0.4856	11	rs6059498	0.2915	20	33859476	T	C	0.5144	0.991	0.976	1.007	-0.0086	0.0081	85934	401577	20	33859476	20	33859476	*	rs6059498	Y	20	32447282	chr20:32447282	rs6059498	t	c	0.5247	-0.0336	0.0064	1.434e-07	32447282	33859476	20	33859476	20	33859476	*	Y	1.06173	-5.25
20_33859889_A_G	rs6141425	20	33859889	A	G	0.009	1.00908	0.993049	1.02564	0.4185	11	rs6141425	0.2727	20	33859889	A	G	0.5815	0.991	0.975	1.007	-0.009	0.0082	85934	401577	20	33859889	20	33859889	*	rs6141425	R	20	32447695	chr20:32447695	rs6141425	a	g	0.5907	-0.0273	0.0065	2.605e-05	32447695	33859889	20	33859889	20	33859889	*	R	1.09756	-4.2
20_33860114_T_C	rs6059499	20	33860114	T	C	0.0085	1.00806	0.993049	1.02459	0.4859	11	rs6059499	0.2964	20	33860114	T	C	0.5141	0.992	0.976	1.007	-0.0085	0.0081	85934	401577	20	33860114	20	33860114	*	rs6059499	Y	20	32447920	chr20:32447920	rs6059499	t	c	0.5249	-0.034	0.0064	1.018e-07	32447920	33860114	20	33860114	20	33860114	*	Y	1.04938	-5.3125
20_33862274_T_A	rs6059501	20	33862274	T	A	0.0088	1.009	0.993	1.025	0.4837	5	rs6059501	0.2788	20	33862274	A	T	0.4837	1.009	0.993	1.025	0.0088	0.0081	85934	401577	20	33862274	20	33862274	*	rs6059501	W	20	32450080	chr20:32450080	rs6059501	a	t	0.4729	0.0313	0.0066	2.084e-06	32450080	33862274	20	33862274	20	33862274	*	W	1.08642	4.74242
20_33863887_A_G	rs6120395	20	33863887	A	G	0.0084	1.00806	0.992063	1.02459	0.4879	11	rs6120395	0.3041	20	33863887	A	G	0.5121	0.992	0.976	1.008	-0.0084	0.0081	85934	401577	20	33863887	20	33863887	*	rs6120395	R	20	32451693	chr20:32451693	rs6120395	a	g	0.525	-0.033	0.0064	2.38e-07	32451693	33863887	20	33863887	20	33863887	*	R	1.03704	-5.15625
20_33870693_G_A	rs10154001	20	33870693	G	A	0.0099	1.01	0.992	1.028	0.2721	10	rs10154001	0.2766	20	33870693	A	G	0.2721	1.01	0.992	1.028	0.0099	0.0091	85934	401577	20	33870693	20	33870693	*	rs10154001	R	20	32458499	chr20:32458499	rs10154001	a	g	0.2668	0.0317	0.0073	1.524e-05	32458499	33870693	20	33870693	20	33870693	*	R	1.08791	4.34247
20_33877010_C_T	rs6059513	20	33877010	C	T	0.0068	1.007	0.991	1.023	0.429	10	rs6059513	0.4166	20	33877010	T	C	0.429	1.007	0.991	1.023	0.0068	0.0083	85934	401577	20	33877010	20	33877010	*	rs6059513	Y	20	32464816	chr20:32464816	rs6059513	t	c	0.4163	0.0294	0.0066	8.308e-06	32464816	33877010	20	33877010	20	33877010	*	Y	0.819277	4.45455
20_33878248_C_T	rs6057920	20	33878248	C	T	0.01	1.01	0.994	1.026	0.4583	10	rs6057920	0.2248	20	33878248	T	C	0.4583	1.01	0.994	1.026	0.01	0.0082	85934	401577	20	33878248	20	33878248	*	rs6057920	Y	20	32466054	chr20:32466054	rs6057920	t	c	0.4412	0.0286	0.0065	1.054e-05	32466054	33878248	20	33878248	20	33878248	*	Y	1.21951	4.4
20_33881801_T_C	rs6059516	20	33881801	T	C	0.0096	1.0101	0.992063	1.02775	0.2817	11	rs6059516	0.2895	20	33881801	T	C	0.7183	0.99	0.973	1.008	-0.0096	0.0091	85934	401577	20	33881801	20	33881801	*	rs6059516	Y	20	32469607	chr20:32469607	rs6059516	t	c	0.7267	-0.0329	0.0072	5.264e-06	32469607	33881801	20	33881801	20	33881801	*	Y	1.05495	-4.56944
20_33882145_C_T	rs6059518	20	33882145	C	T	0.0129	1.013	0.992	1.034	0.1825	10	rs6059518	0.2244	20	33882145	T	C	0.1825	1.013	0.992	1.034	0.0129	0.0106	85934	401577	20	33882145	20	33882145	*	rs6059518	Y	20	32469951	chr20:32469951	rs6059518	t	c	0.175	0.0319	0.0085	0.000169	32469951	33882145	20	33882145	20	33882145	*	Y	1.21698	3.75294
20_33882320_C_T	rs6059519	20	33882320	C	T	0.0105	1.011	0.994	1.027	0.484	10	rs6059519	0.2024	20	33882320	T	C	0.484	1.011	0.994	1.027	0.0105	0.0082	85934	401577	20	33882320	20	33882320	*	rs6059519	Y	20	32470126	chr20:32470126	rs6059519	t	c	0.4694	0.0257	0.0065	7.527e-05	32470126	33882320	20	33882320	20	33882320	*	Y	1.28049	3.95385
20_33882327_A_G	rs6059520	20	33882327	A	G	0.011	1.01112	0.995025	1.02775	0.4863	11	rs6059520	0.1818	20	33882327	A	G	0.5137	0.989	0.973	1.005	-0.011	0.0082	85934	401577	20	33882327	20	33882327	*	rs6059520	R	20	32470133	chr20:32470133	rs6059520	a	g	0.5294	-0.0251	0.0065	0.0001104	32470133	33882327	20	33882327	20	33882327	*	R	1.34146	-3.86154
20_33885576_G_C	rs6120405	20	33885576	G	C	0.0027	1.003	0.987	1.019	0.492	5	rs6120405	0.7463	20	33885576	C	G	0.492	1.003	0.987	1.019	0.0027	0.0083	85934	401577	20	33885576	20	33885576	*	rs6120405	B	20	32473382	chr20:32473382	rs6120405	c	g	0.4816	0.0266	0.0065	4.174e-05	32473382	33885576	20	33885576	20	33885576	*	B	0.325301	4.09231
20_33886765_T_C	rs6057924	20	33886765	T	C	0.0017	1.002	0.986193	1.01833	0.529	11	rs6057924	0.8364	20	33886765	T	C	0.471	0.998	0.982	1.014	-0.0017	0.0082	85934	401577	20	33886765	20	33886765	*	rs6057924	Y	20	32474571	chr20:32474571	rs6057924	t	c	0.4771	-0.0267	0.0066	5.171e-05	32474571	33886765	20	33886765	20	33886765	*	Y	0.207317	-4.04545
20_33889827_A_G	rs6057929	20	33889827	A	G	0.0021	1.002	0.986193	1.01833	0.5238	11	rs6057929	0.7964	20	33889827	A	G	0.4762	0.998	0.982	1.014	-0.0021	0.0082	85934	401577	20	33889827	20	33889827	*	rs6057929	R	20	32477633	chr20:32477633	rs6057929	a	g	0.4881	-0.0281	0.0064	1.084e-05	32477633	33889827	20	33889827	20	33889827	*	R	0.256098	-4.39062
20_33890166_C_T	rs6057930	20	33890166	C	T	0.0017	1.002	0.986	1.018	0.5231	10	rs6057930	0.8376	20	33890166	T	C	0.5231	1.002	0.986	1.018	0.0017	0.0082	85934	401577	20	33890166	20	33890166	*	rs6057930	Y	20	32477972	chr20:32477972	rs6057930	t	c	0.5115	0.0279	0.0064	1.252e-05	32477972	33890166	20	33890166	20	33890166	*	Y	0.207317	4.35938
20_33891987_C_A	rs3888736	20	33891987	C	A	0.0017	1.002	0.986	1.018	0.5234	10	rs3888736	0.8347	20	33891987	A	C	0.5234	1.002	0.986	1.018	0.0017	0.0082	85934	401577	20	33891987	20	33891987	*	rs3888736	M	20	32479793	chr20:32479793	rs3888736	a	c	0.5119	0.0284	0.0064	8.722e-06	32479793	33891987	20	33891987	20	33891987	*	M	0.207317	4.4375
20_33894580_T_C	rs736264	20	33894580	T	C	0.0013	1.001	0.985222	1.01729	0.5095	11	rs736264	0.876	20	33894580	T	C	0.4905	0.999	0.983	1.015	-0.0013	0.0082	85934	401577	20	33894580	20	33894580	*	rs736264	Y	20	32482386	chr20:32482386	rs736264	t	c	0.5012	-0.0262	0.0064	4.093e-05	32482386	33894580	20	33894580	20	33894580	*	Y	0.158537	-4.09375
20_33894826_A_G	rs742614	20	33894826	A	G	0.0022	1.002	0.986193	1.01833	0.5467	11	rs742614	0.7917	20	33894826	A	G	0.4533	0.998	0.982	1.014	-0.0022	0.0082	85934	401577	20	33894826	20	33894826	*	rs742614	D	20	32482632	chr20:32482632	rs742614	a	g	0.468	-0.0301	0.0064	2.443e-06	32482632	33894826	20	33894826	20	33894826	*	D	0.268293	-4.70312
20_33917852_G_C	rs62209647	20	33917852	G	C	0.0178	1.018	0.987	1.05	0.0795	5	rs62209647	0.2658	20	33917852	C	G	0.0795	1.018	0.987	1.05	0.0178	0.016	85934	401577	20	33917852	20	33917852	*	rs62209647	S	20	32505658	chr20:32505658	rs62209647	c	g	0.0874	-0.0557	0.0127	1.1e-05	32505658	33917852	20	33917852	20	33917852	*	S	1.1125	-4.38583
20_33925893_A_G	rs6120436	20	33925893	A	G	-0.0064	0.994036	0.977517	1.0101	0.5458	11	rs6120436	0.4381	20	33925893	A	G	0.4542	1.006	0.99	1.023	0.0064	0.0082	85934	401577	20	33925893	20	33925893	*	rs6120436	R	20	32513699	chr20:32513699	rs6120436	a	g	0.4653	-0.0274	0.0064	1.786e-05	32513699	33925893	20	33925893	20	33925893	*	R	-0.780488	-4.28125
20_33926255_C_T	rs6142046	20	33926255	C	T	-0.0032	0.997	0.981	1.013	0.5948	10	rs6142046	0.6985	20	33926255	T	C	0.5948	0.997	0.981	1.013	-0.0032	0.0083	85934	401577	20	33926255	20	33926255	*	rs6142046	Y	20	32514061	chr20:32514061	rs6142046	t	c	0.5919	0.0353	0.0065	5.393e-08	32514061	33926255	20	33926255	20	33926255	*	Y	-0.385542	5.43077
20_33926286_T_A	rs6059554	20	33926286	T	A	-0.0061	0.994	0.977	1.011	0.6729	5	rs6059554	0.4877	20	33926286	A	T	0.6729	0.994	0.977	1.011	-0.0061	0.0087	85934	401577	20	33926286	20	33926286	*	rs6059554	W	20	32514092	chr20:32514092	rs6059554	a	t	0.663	0.0412	0.0068	1.415e-09	32514092	33926286	20	33926286	20	33926286	*	W	-0.701149	6.05882
20_33926518_G_C	rs6059555	20	33926518	G	C	-0.0061	0.994	0.977	1.011	0.6729	5	rs6059555	0.4842	20	33926518	C	G	0.6729	0.994	0.977	1.011	-0.0061	0.0087	85934	401577	20	33926518	20	33926518	*	rs6059555	B	20	32514324	chr20:32514324	rs6059555	c	g	0.663	0.0413	0.0068	1.291e-09	32514324	33926518	20	33926518	20	33926518	*	B	-0.701149	6.07353
20_33926580_C_T	rs6142047	20	33926580	C	T	-0.0066	0.993	0.978	1.01	0.546	10	rs6142047	0.4221	20	33926580	T	C	0.546	0.993	0.978	1.01	-0.0066	0.0082	85934	401577	20	33926580	20	33926580	*	rs6142047	Y	20	32514386	chr20:32514386	rs6142047	t	c	0.5343	0.028	0.0064	1.165e-05	32514386	33926580	20	33926580	20	33926580	*	Y	-0.804878	4.375
20_33927108_A_G	rs9679981	20	33927108	A	G	-0.006	0.994036	0.977517	1.01112	0.673	11	rs9679981	0.4943	20	33927108	A	G	0.327	1.006	0.989	1.023	0.006	0.0087	85934	401577	20	33927108	20	33927108	*	rs9679981	R	20	32514914	chr20:32514914	rs9679981	a	g	0.337	-0.0413	0.0068	1.291e-09	32514914	33927108	20	33927108	20	33927108	*	R	-0.689655	-6.07353
20_33928195_T_C	rs4911374	20	33928195	T	C	-0.0063	0.994036	0.976562	1.01112	0.6731	11	rs4911374	0.4739	20	33928195	T	C	0.3269	1.006	0.989	1.024	0.0063	0.0087	85934	401577	20	33928195	20	33928195	*	rs4911374	Y	20	32516001	chr20:32516001	rs4911374	t	c	0.3367	-0.0414	0.0068	1.178e-09	32516001	33928195	20	33928195	20	33928195	*	Y	-0.724138	-6.08824
20_33928216_C_A	rs4911375	20	33928216	C	A	-0.0065	0.994	0.977	1.011	0.6722	10	rs4911375	0.4594	20	33928216	A	C	0.6722	0.994	0.977	1.011	-0.0065	0.0087	85934	401577	20	33928216	20	33928216	*	rs4911375	M	20	32516022	chr20:32516022	rs4911375	a	c	0.663	0.0426	0.0068	3.862e-10	32516022	33928216	20	33928216	20	33928216	*	M	-0.747126	6.26471
20_33928222_T_A	rs4911376	20	33928222	T	A	-0.0045	0.996	0.98	1.012	0.4741	5	rs4911376	0.5807	20	33928222	A	T	0.4741	0.996	0.98	1.012	-0.0045	0.0082	85934	401577	20	33928222	20	33928222	*	rs4911376	W	20	32516028	chr20:32516028	rs4911376	a	t	0.4667	0.0264	0.0064	3.573e-05	32516028	33928222	20	33928222	20	33928222	*	W	-0.54878	4.125
20_33928511_G_A	rs4911377	20	33928511	G	A	-0.0065	0.994	0.978	1.01	0.5455	10	rs4911377	0.4296	20	33928511	A	G	0.5455	0.994	0.978	1.01	-0.0065	0.0082	85934	401577	20	33928511	20	33928511	*	rs4911377	R	20	32516317	chr20:32516317	rs4911377	a	g	0.5345	0.0273	0.0064	1.916e-05	32516317	33928511	20	33928511	20	33928511	*	R	-0.792683	4.26562
20_33928968_G_A	rs6120438	20	33928968	G	A	-0.0066	0.993	0.978	1.01	0.5455	10	rs6120438	0.4188	20	33928968	A	G	0.5455	0.993	0.978	1.01	-0.0066	0.0082	85934	401577	20	33928968	20	33928968	*	rs6120438	R	20	32516774	chr20:32516774	rs6120438	a	g	0.5345	0.0273	0.0064	1.916e-05	32516774	33928968	20	33928968	20	33928968	*	R	-0.804878	4.26562
20_33929024_G_C	rs6059558	20	33929024	G	C	-0.0064	0.994	0.977	1.011	0.6727	5	rs6059558	0.4676	20	33929024	C	G	0.6727	0.994	0.977	1.011	-0.0064	0.0087	85934	401577	20	33929024	20	33929024	*	rs6059558	S	20	32516830	chr20:32516830	rs6059558	c	g	0.663	0.0414	0.0068	1.178e-09	32516830	33929024	20	33929024	20	33929024	*	S	-0.735632	6.08824
20_33929121_C_T	rs6087545	20	33929121	C	T	-0.0066	0.993	0.978	1.01	0.5455	10	rs6087545	0.4199	20	33929121	T	C	0.5455	0.993	0.978	1.01	-0.0066	0.0082	85934	401577	20	33929121	20	33929121	*	rs6087545	Y	20	32516927	chr20:32516927	rs6087545	t	c	0.5345	0.0274	0.0064	1.786e-05	32516927	33929121	20	33929121	20	33929121	*	Y	-0.804878	4.28125
20_33929374_A_T	rs6057945	20	33929374	A	T	-0.0063	0.994036	0.976562	1.01112	0.6724	6	rs6057945	0.4737	20	33929374	A	T	0.3276	1.006	0.989	1.024	0.0063	0.0087	85934	401577	20	33929374	20	33929374	*	rs6057945	W	20	32517180	chr20:32517180	rs6057945	a	t	0.3372	-0.0416	0.0068	9.804e-10	32517180	33929374	20	33929374	20	33929374	*	W	-0.724138	-6.11765
20_33929435_T_A	rs13041014	20	33929435	T	A	-0.0045	0.996	0.98	1.012	0.4738	5	rs13041014	0.58	20	33929435	A	T	0.4738	0.996	0.98	1.012	-0.0045	0.0082	85934	401577	20	33929435	20	33929435	*	rs13041014	W	20	32517241	chr20:32517241	rs13041014	a	t	0.4662	0.0263	0.0064	3.824e-05	32517241	33929435	20	33929435	20	33929435	*	W	-0.54878	4.10938
20_33929779_G_A	rs6120440	20	33929779	G	A	-0.0065	0.994	0.977	1.011	0.6719	10	rs6120440	0.4563	20	33929779	A	G	0.6719	0.994	0.977	1.011	-0.0065	0.0087	85934	401577	20	33929779	20	33929779	*	rs6120440	R	20	32517585	chr20:32517585	rs6120440	a	g	0.663	0.0412	0.0068	1.415e-09	32517585	33929779	20	33929779	20	33929779	*	R	-0.747126	6.05882
20_33930548_G_A	rs725478	20	33930548	G	A	-0.0064	0.994	0.977	1.011	0.6729	10	rs725478	0.463	20	33930548	A	G	0.6729	0.994	0.977	1.011	-0.0064	0.0087	85934	401577	20	33930548	20	33930548	*	rs725478	R	20	32518354	chr20:32518354	rs725478	a	g	0.6631	0.0414	0.0068	1.178e-09	32518354	33930548	20	33930548	20	33930548	*	R	-0.735632	6.08824
20_33930866_C_G	rs2143533	20	33930866	C	G	-0.0068	0.993049	0.977517	1.00908	0.5455	6	rs2143533	0.4093	20	33930866	C	G	0.4545	1.007	0.991	1.023	0.0068	0.0082	85934	401577	20	33930866	20	33930866	*	rs2143533	S	20	32518672	chr20:32518672	rs2143533	c	g	0.4655	-0.0274	0.0064	1.786e-05	32518672	33930866	20	33930866	20	33930866	*	S	-0.829268	-4.28125
20_33931212_G_A	rs6119422	20	33931212	G	A	-0.0067	0.993	0.977	1.009	0.5455	10	rs6119422	0.4131	20	33931212	A	G	0.5455	0.993	0.977	1.009	-0.0067	0.0082	85934	401577	20	33931212	20	33931212	*	rs6119422	R	20	32519018	chr20:32519018	rs6119422	a	g	0.5345	0.0273	0.0064	1.916e-05	32519018	33931212	20	33931212	20	33931212	*	R	-0.817073	4.26562
20_33931541_C_G	rs6059563	20	33931541	C	G	-0.0068	0.993049	0.977517	1.00908	0.5467	6	rs6059563	0.4064	20	33931541	C	G	0.4533	1.007	0.991	1.023	0.0068	0.0082	85934	401577	20	33931541	20	33931541	*	rs6059563	S	20	32519347	chr20:32519347	rs6059563	c	g	0.4652	-0.0273	0.0064	1.916e-05	32519347	33931541	20	33931541	20	33931541	*	S	-0.829268	-4.26562
20_33932182_G_T	rs761238	20	33932182	G	T	-0.0066	0.993	0.977	1.011	0.673	10	rs761238	0.4474	20	33932182	T	G	0.673	0.993	0.977	1.011	-0.0066	0.0087	85934	401577	20	33932182	20	33932182	*	rs761238	D	20	32519988	chr20:32519988	rs761238	t	g	0.663	0.0414	0.0068	1.178e-09	32519988	33932182	20	33932182	20	33932182	*	D	-0.758621	6.08824
20_33932245_A_G	rs761236	20	33932245	A	G	-0.0067	0.993049	0.976562	1.0101	0.6731	11	rs761236	0.4409	20	33932245	A	G	0.3269	1.007	0.99	1.024	0.0067	0.0087	85934	401577	20	33932245	20	33932245	*	rs761236	R	20	32520051	chr20:32520051	rs761236	a	g	0.3368	-0.0413	0.0068	1.291e-09	32520051	33932245	20	33932245	20	33932245	*	R	-0.770115	-6.07353
20_33935366_C_G	rs6059574	20	33935366	C	G	-0.0063	0.994036	0.976562	1.01112	0.66	6	rs6059574	0.4654	20	33935366	C	G	0.34	1.006	0.989	1.024	0.0063	0.0087	85934	401577	20	33935366	20	33935366	*	rs6059574	S	20	32523172	chr20:32523172	rs6059574	c	g	0.3439	-0.0386	0.0068	1.413e-08	32523172	33935366	20	33935366	20	33935366	*	S	-0.724138	-5.67647
20_33937564_A_G	rs2377955	20	33937564	A	G	-0.007	0.993049	0.976562	1.0101	0.6732	11	rs2377955	0.4259	20	33937564	A	G	0.3268	1.007	0.99	1.024	0.007	0.0087	85934	401577	20	33937564	20	33937564	*	rs2377955	R	20	32525370	chr20:32525370	rs2377955	a	g	0.3368	-0.0416	0.0068	9.804e-10	32525370	33937564	20	33937564	20	33937564	*	R	-0.804598	-6.11765
20_33937909_A_G	rs8119076	20	33937909	A	G	-0.0044	0.996016	0.979432	1.01215	0.5967	11	rs8119076	0.6008	20	33937909	A	G	0.4033	1.004	0.988	1.021	0.0044	0.0083	85934	401577	20	33937909	20	33937909	*	rs8119076	R	20	32525715	chr20:32525715	rs8119076	a	g	0.4069	-0.0353	0.0065	5.393e-08	32525715	33937909	20	33937909	20	33937909	*	R	-0.53012	-5.43077
20_33938066_C_T	rs4911136	20	33938066	C	T	-0.0051	0.995	0.979	1.011	0.5954	10	rs4911136	0.5402	20	33938066	T	C	0.5954	0.995	0.979	1.011	-0.0051	0.0083	85934	401577	20	33938066	20	33938066	*	rs4911136	Y	20	32525872	chr20:32525872	rs4911136	t	c	0.5922	0.0358	0.0065	3.491e-08	32525872	33938066	20	33938066	20	33938066	*	Y	-0.614458	5.50769
20_33939322_G_A	rs6142050	20	33939322	G	A	-0.0049	0.995	0.979	1.011	0.5956	10	rs6142050	0.5571	20	33939322	A	G	0.5956	0.995	0.979	1.011	-0.0049	0.0083	85934	401577	20	33939322	20	33939322	*	rs6142050	R	20	32527128	chr20:32527128	rs6142050	a	g	0.592	0.0367	0.0065	1.572e-08	32527128	33939322	20	33939322	20	33939322	*	R	-0.590361	5.64615
20_33939880_T_C	rs6059577	20	33939880	T	C	-0.0048	0.995025	0.979432	1.01112	0.5955	11	rs6059577	0.5646	20	33939880	T	C	0.4045	1.005	0.989	1.021	0.0048	0.0083	85934	401577	20	33939880	20	33939880	*	rs6059577	Y	20	32527686	chr20:32527686	rs6059577	t	c	0.4077	-0.0357	0.0065	3.81e-08	32527686	33939880	20	33939880	20	33939880	*	Y	-0.578313	-5.49231
20_33939900_G_C	rs6059578	20	33939900	G	C	-0.0067	0.993	0.977	1.01	0.6727	5	rs6059578	0.4464	20	33939900	C	G	0.6727	0.993	0.977	1.01	-0.0067	0.0087	85934	401577	20	33939900	20	33939900	*	rs6059578	B	20	32527706	chr20:32527706	rs6059578	c	g	0.6623	0.0417	0.0068	8.941e-10	32527706	33939900	20	33939900	20	33939900	*	B	-0.770115	6.13235
20_33940059_C_G	rs6059579	20	33940059	C	G	-0.0052	0.995025	0.978474	1.01112	0.604	6	rs6059579	0.538	20	33940059	C	G	0.396	1.005	0.989	1.022	0.0052	0.0084	85934	401577	20	33940059	20	33940059	*	rs6059579	V	20	32527865	chr20:32527865	rs6059579	c	g	0.4042	-0.038	0.0065	4.806e-09	32527865	33940059	20	33940059	20	33940059	*	V	-0.619048	-5.84615
20_33940067_T_C	rs6059580	20	33940067	T	C	-0.0051	0.995025	0.978474	1.01112	0.6042	11	rs6059580	0.5436	20	33940067	T	C	0.3958	1.005	0.989	1.022	0.0051	0.0084	85934	401577	20	33940067	20	33940067	*	rs6059580	Y	20	32527873	chr20:32527873	rs6059580	t	c	0.4042	-0.038	0.0065	4.806e-09	32527873	33940067	20	33940067	20	33940067	*	Y	-0.607143	-5.84615
20_33940582_C_A	rs6059581	20	33940582	C	A	-0.0076	0.992	0.976	1.009	0.6717	10	rs6059581	0.3832	20	33940582	A	C	0.6717	0.992	0.976	1.009	-0.0076	0.0087	85934	401577	20	33940582	20	33940582	*	rs6059581	M	20	32528388	chr20:32528388	rs6059581	a	c	0.6621	0.0416	0.0068	9.804e-10	32528388	33940582	20	33940582	20	33940582	*	M	-0.873563	6.11765
20_33944308_T_G	rs6059583	20	33944308	T	G	-0.0082	0.992063	0.974659	1.00908	0.6738	11	rs6059583	0.3457	20	33944308	T	G	0.3262	1.008	0.991	1.026	0.0082	0.0087	85934	401577	20	33944308	20	33944308	*	rs6059583	K	20	32532114	chr20:32532114	rs6059583	t	g	0.3365	-0.0414	0.0068	1.178e-09	32532114	33944308	20	33944308	20	33944308	*	K	-0.942529	-6.08824
20_33945212_T_C	rs6142051	20	33945212	T	C	-0.0057	0.994036	0.978474	1.01112	0.5979	11	rs6142051	0.4893	20	33945212	T	C	0.4021	1.006	0.989	1.022	0.0057	0.0083	85934	401577	20	33945212	20	33945212	*	rs6142051	Y	20	32533018	chr20:32533018	rs6142051	t	c	0.4062	-0.0357	0.0065	3.81e-08	32533018	33945212	20	33945212	20	33945212	*	Y	-0.686747	-5.49231
20_33946602_A_G	rs761235	20	33946602	A	G	-0.0082	0.992063	0.974659	1.00908	0.6733	11	rs761235	0.3474	20	33946602	A	G	0.3267	1.008	0.991	1.026	0.0082	0.0087	85934	401577	20	33946602	20	33946602	*	rs761235	R	20	32534408	chr20:32534408	rs761235	a	g	0.3365	-0.0414	0.0068	1.178e-09	32534408	33946602	20	33946602	20	33946602	*	R	-0.942529	-6.08824
20_33947499_A_C	rs4911379	20	33947499	A	C	-0.0088	0.99108	0.974659	1.00806	0.674	11	rs4911379	0.3152	20	33947499	A	C	0.326	1.009	0.992	1.026	0.0088	0.0087	85934	401577	20	33947499	20	33947499	*	rs4911379	M	20	32535305	chr20:32535305	rs4911379	a	c	0.3367	-0.0427	0.0068	3.515e-10	32535305	33947499	20	33947499	20	33947499	*	M	-1.01149	-6.27941
20_33947657_C_T	rs4911137	20	33947657	C	T	-0.0055	0.995	0.978	1.011	0.5968	10	rs4911137	0.5101	20	33947657	T	C	0.5968	0.995	0.978	1.011	-0.0055	0.0083	85934	401577	20	33947657	20	33947657	*	rs4911137	Y	20	32535463	chr20:32535463	rs4911137	t	c	0.5934	0.0355	0.0065	4.535e-08	32535463	33947657	20	33947657	20	33947657	*	Y	-0.662651	5.46154
20_33948558_T_C	rs973409	20	33948558	T	C	-0.0083	0.992063	0.974659	1.00908	0.6748	11	rs973409	0.3422	20	33948558	T	C	0.3252	1.008	0.991	1.026	0.0083	0.0087	85934	401577	20	33948558	20	33948558	*	rs973409	Y	20	32536364	chr20:32536364	rs973409	t	c	0.3364	-0.0415	0.0068	1.075e-09	32536364	33948558	20	33948558	20	33948558	*	Y	-0.954023	-6.10294
20_33950585_G_C	rs62211989	20	33950585	G	C	0.0195	1.02	0.988	1.052	0.0781	5	rs62211989	0.2255	20	33950585	C	G	0.0781	1.02	0.988	1.052	0.0195	0.0161	85934	401577	20	33950585	20	33950585	*	rs62211989	S	20	32538391	chr20:32538391	rs62211989	c	g	0.0848	-0.0515	0.0123	2.622e-05	32538391	33950585	20	33950585	20	33950585	*	S	1.21118	-4.18699
20_33952000_T_C	rs6142055	20	33952000	T	C	-0.0057	0.994036	0.978474	1.01112	0.6069	11	rs6142055	0.4961	20	33952000	T	C	0.3931	1.006	0.989	1.022	0.0057	0.0084	85934	401577	20	33952000	20	33952000	*	rs6142055	Y	20	32539806	chr20:32539806	rs6142055	t	c	0.4021	-0.0377	0.0065	6.339e-09	32539806	33952000	20	33952000	20	33952000	*	Y	-0.678571	-5.8
20_33952508_G_A	rs6141431	20	33952508	G	A	-0.0057	0.994	0.978	1.011	0.5968	10	rs6141431	0.4934	20	33952508	A	G	0.5968	0.994	0.978	1.011	-0.0057	0.0083	85934	401577	20	33952508	20	33952508	*	rs6141431	R	20	32540314	chr20:32540314	rs6141431	a	g	0.5933	0.0355	0.0065	4.535e-08	32540314	33952508	20	33952508	20	33952508	*	R	-0.686747	5.46154
20_33952695_G_A	rs6059586	20	33952695	G	A	-0.0081	0.992	0.975	1.009	0.6709	10	rs6059586	0.3545	20	33952695	A	G	0.6709	0.992	0.975	1.009	-0.0081	0.0087	85934	401577	20	33952695	20	33952695	*	rs6059586	R	20	32540501	chr20:32540501	rs6059586	a	g	0.6626	0.0425	0.0068	4.243e-10	32540501	33952695	20	33952695	20	33952695	*	R	-0.931034	6.25
20_33953054_G_A	rs9753679	20	33953054	G	A	-0.0049	0.995	0.979	1.011	0.5971	10	rs9753679	0.5532	20	33953054	A	G	0.5971	0.995	0.979	1.011	-0.0049	0.0083	85934	401577	20	33953054	20	33953054	*	rs9753679	R	20	32540860	chr20:32540860	rs9753679	a	g	0.5937	0.0354	0.0065	4.946e-08	32540860	33953054	20	33953054	20	33953054	*	R	-0.590361	5.44615
20_33953133_T_C	rs7263727	20	33953133	T	C	-0.0054	0.995025	0.978474	1.01112	0.5978	11	rs7263727	0.5203	20	33953133	T	C	0.4022	1.005	0.989	1.022	0.0054	0.0083	85934	401577	20	33953133	20	33953133	*	rs7263727	Y	20	32540939	chr20:32540939	rs7263727	t	c	0.406	-0.0353	0.0065	5.393e-08	32540939	33953133	20	33953133	20	33953133	*	Y	-0.650602	-5.43077
20_33953349_T_C	rs6142056	20	33953349	T	C	-0.0053	0.995025	0.978474	1.01112	0.5978	11	rs6142056	0.5209	20	33953349	T	C	0.4022	1.005	0.989	1.022	0.0053	0.0083	85934	401577	20	33953349	20	33953349	*	rs6142056	Y	20	32541155	chr20:32541155	rs6142056	t	c	0.406	-0.0353	0.0065	5.393e-08	32541155	33953349	20	33953349	20	33953349	*	Y	-0.638554	-5.43077
20_33954070_T_A	rs1319363	20	33954070	T	A	-0.0087	0.991	0.975	1.008	0.6743	5	rs1319363	0.3177	20	33954070	A	T	0.6743	0.991	0.975	1.008	-0.0087	0.0087	85934	401577	20	33954070	20	33954070	*	rs1319363	W	20	32541876	chr20:32541876	rs1319363	a	t	0.6634	0.0412	0.0068	1.415e-09	32541876	33954070	20	33954070	20	33954070	*	W	-1	6.05882
20_33954310_G_A	rs7270891	20	33954310	G	A	-0.0054	0.995	0.979	1.011	0.5977	10	rs7270891	0.5138	20	33954310	A	G	0.5977	0.995	0.979	1.011	-0.0054	0.0083	85934	401577	20	33954310	20	33954310	*	rs7270891	R	20	32542116	chr20:32542116	rs7270891	a	g	0.594	0.0352	0.0065	5.879e-08	32542116	33954310	20	33954310	20	33954310	*	R	-0.650602	5.41538
20_33954995_A_G	rs6142058	20	33954995	A	G	-0.0054	0.995025	0.978474	1.01112	0.5978	11	rs6142058	0.5202	20	33954995	A	G	0.4022	1.005	0.989	1.022	0.0054	0.0083	85934	401577	20	33954995	20	33954995	*	rs6142058	R	20	32542801	chr20:32542801	rs6142058	a	g	0.406	-0.0352	0.0065	5.879e-08	32542801	33954995	20	33954995	20	33954995	*	R	-0.650602	-5.41538
20_33955120_G_C	rs6059587	20	33955120	G	C	-0.0087	0.991	0.975	1.008	0.6748	5	rs6059587	0.3173	20	33955120	C	G	0.6748	0.991	0.975	1.008	-0.0087	0.0087	85934	401577	20	33955120	20	33955120	*	rs6059587	S	20	32542926	chr20:32542926	rs6059587	c	g	0.6621	0.0405	0.007	7.774e-09	32542926	33955120	20	33955120	20	33955120	*	S	-1	5.78571
20_33955767_A_G	rs2050208	20	33955767	A	G	-0.0052	0.995025	0.978474	1.01112	0.5978	11	rs2050208	0.5297	20	33955767	A	G	0.4022	1.005	0.989	1.022	0.0052	0.0083	85934	401577	20	33955767	20	33955767	*	rs2050208	R	20	32543573	chr20:32543573	rs2050208	a	g	0.406	-0.0352	0.0065	5.879e-08	32543573	33955767	20	33955767	20	33955767	*	R	-0.626506	-5.41538
20_33956521_T_C	rs6142059	20	33956521	T	C	-0.0065	0.993049	0.977517	1.0101	0.5011	11	rs6142059	0.424	20	33956521	T	C	0.4989	1.007	0.99	1.023	0.0065	0.0082	85934	401577	20	33956521	20	33956521	*	rs6142059	Y	20	32544327	chr20:32544327	rs6142059	t	c	0.5044	-0.0245	0.0064	0.000125	32544327	33956521	20	33956521	20	33956521	*	Y	-0.792683	-3.82812
20_33957040_T_C	rs6142060	20	33957040	T	C	-0.0054	0.995025	0.978474	1.01112	0.5981	11	rs6142060	0.518	20	33957040	T	C	0.4019	1.005	0.989	1.022	0.0054	0.0083	85934	401577	20	33957040	20	33957040	*	rs6142060	Y	20	32544846	chr20:32544846	rs6142060	t	c	0.406	-0.0352	0.0065	5.879e-08	32544846	33957040	20	33957040	20	33957040	*	Y	-0.650602	-5.41538
20_33958081_A_G	rs6088355	20	33958081	A	G	-0.0088	0.99108	0.974659	1.00806	0.675	11	rs6088355	0.3104	20	33958081	A	G	0.325	1.009	0.992	1.026	0.0088	0.0087	85934	401577	20	33958081	20	33958081	*	rs6088355	R	20	32545887	chr20:32545887	rs6088355	a	g	0.3372	-0.0415	0.0068	1.075e-09	32545887	33958081	20	33958081	20	33958081	*	R	-1.01149	-6.10294
20_33958418_C_T	rs4911380	20	33958418	C	T	-0.0055	0.995	0.978	1.011	0.5978	10	rs4911380	0.5111	20	33958418	T	C	0.5978	0.995	0.978	1.011	-0.0055	0.0083	85934	401577	20	33958418	20	33958418	*	rs4911380	Y	20	32546224	chr20:32546224	rs4911380	t	c	0.5932	0.0357	0.0065	3.81e-08	32546224	33958418	20	33958418	20	33958418	*	Y	-0.662651	5.49231
20_33959893_G_T	rs4911138	20	33959893	G	T	-0.0056	0.994	0.978	1.011	0.5978	10	rs4911138	0.504	20	33959893	T	G	0.5978	0.994	0.978	1.011	-0.0056	0.0083	85934	401577	20	33959893	20	33959893	*	rs4911138	K	20	32547699	chr20:32547699	rs4911138	t	g	0.5931	0.0356	0.0065	4.157e-08	32547699	33959893	20	33959893	20	33959893	*	K	-0.674699	5.47692
20_33960062_T_C	rs4243974	20	33960062	T	C	-0.0056	0.994036	0.978474	1.01112	0.5979	11	rs4243974	0.5001	20	33960062	T	C	0.4021	1.006	0.989	1.022	0.0056	0.0083	85934	401577	20	33960062	20	33960062	*	rs4243974	Y	20	32547868	chr20:32547868	rs4243974	t	c	0.4071	-0.0365	0.0065	1.88e-08	32547868	33960062	20	33960062	20	33960062	*	Y	-0.674699	-5.61538
20_33960529_A_G	rs6142061	20	33960529	A	G	-0.0055	0.994036	0.978474	1.01112	0.5978	11	rs6142061	0.5104	20	33960529	A	G	0.4022	1.006	0.989	1.022	0.0055	0.0083	85934	401577	20	33960529	20	33960529	*	rs6142061	R	20	32548335	chr20:32548335	rs6142061	a	g	0.4069	-0.0356	0.0065	4.157e-08	32548335	33960529	20	33960529	20	33960529	*	R	-0.662651	-5.47692
20_33960706_C_G	rs6142062	20	33960706	C	G	-0.0055	0.994036	0.978474	1.01112	0.5978	6	rs6142062	0.5082	20	33960706	C	G	0.4022	1.006	0.989	1.022	0.0055	0.0083	85934	401577	20	33960706	20	33960706	*	rs6142062	S	20	32548512	chr20:32548512	rs6142062	c	g	0.4069	-0.0356	0.0065	4.157e-08	32548512	33960706	20	33960706	20	33960706	*	S	-0.662651	-5.47692
20_33960791_A_G	rs6141432	20	33960791	A	G	-0.0058	0.994036	0.978474	1.0101	0.5977	11	rs6141432	0.4884	20	33960791	A	G	0.4023	1.006	0.99	1.022	0.0058	0.0083	85934	401577	20	33960791	20	33960791	*	rs6141432	R	20	32548597	chr20:32548597	rs6141432	a	g	0.4069	-0.0356	0.0065	4.157e-08	32548597	33960791	20	33960791	20	33960791	*	R	-0.698795	-5.47692
20_33961056_T_C	rs6141433	20	33961056	T	C	-0.0054	0.995025	0.978474	1.01112	0.5978	11	rs6141433	0.5175	20	33961056	T	C	0.4022	1.005	0.989	1.022	0.0054	0.0083	85934	401577	20	33961056	20	33961056	*	rs6141433	Y	20	32548862	chr20:32548862	rs6141433	t	c	0.4069	-0.0356	0.0065	4.157e-08	32548862	33961056	20	33961056	20	33961056	*	Y	-0.650602	-5.47692
20_33962039_C_T	rs6142064	20	33962039	C	T	-0.006	0.994	0.978	1.01	0.5987	10	rs6142064	0.4703	20	33962039	T	C	0.5987	0.994	0.978	1.01	-0.006	0.0083	85934	401577	20	33962039	20	33962039	*	rs6142064	Y	20	32549845	chr20:32549845	rs6142064	t	c	0.5932	0.0358	0.0065	3.491e-08	32549845	33962039	20	33962039	20	33962039	*	Y	-0.722892	5.50769
20_33962052_T_G	rs6057957	20	33962052	T	G	-0.0101	0.990099	0.972763	1.00705	0.6759	11	rs6057957	0.2461	20	33962052	T	G	0.3241	1.01	0.993	1.028	0.0101	0.0087	85934	401577	20	33962052	20	33962052	*	rs6057957	K	20	32549858	chr20:32549858	rs6057957	t	g	0.3367	-0.0418	0.0068	8.151e-10	32549858	33962052	20	33962052	20	33962052	*	K	-1.16092	-6.14706
20_33962539_G_C	rs4911381	20	33962539	G	C	-0.0059	0.994	0.978	1.01	0.5985	5	rs4911381	0.4782	20	33962539	C	G	0.5985	0.994	0.978	1.01	-0.0059	0.0083	85934	401577	20	33962539	20	33962539	*	rs4911381	V	20	32550345	chr20:32550345	rs4911381	c	g	0.5932	0.0357	0.0065	3.81e-08	32550345	33962539	20	33962539	20	33962539	*	V	-0.710843	5.49231
20_33963441_T_G	rs6141434	20	33963441	T	G	-0.0059	0.994036	0.978474	1.0101	0.5986	11	rs6141434	0.4781	20	33963441	T	G	0.4014	1.006	0.99	1.022	0.0059	0.0083	85934	401577	20	33963441	20	33963441	*	rs6141434	K	20	32551247	chr20:32551247	rs6141434	t	g	0.4069	-0.0357	0.0065	3.81e-08	32551247	33963441	20	33963441	20	33963441	*	K	-0.710843	-5.49231
20_33963473_G_A	rs6141435	20	33963473	G	A	-0.0059	0.994	0.978	1.01	0.5986	10	rs6141435	0.4791	20	33963473	A	G	0.5986	0.994	0.978	1.01	-0.0059	0.0083	85934	401577	20	33963473	20	33963473	*	rs6141435	R	20	32551279	chr20:32551279	rs6141435	a	g	0.5932	0.0357	0.0065	3.81e-08	32551279	33963473	20	33963473	20	33963473	*	R	-0.710843	5.49231
20_33963729_G_A	rs4911139	20	33963729	G	A	-0.006	0.994	0.978	1.01	0.5987	10	rs4911139	0.4703	20	33963729	A	G	0.5987	0.994	0.978	1.01	-0.006	0.0083	85934	401577	20	33963729	20	33963729	*	rs4911139	R	20	32551535	chr20:32551535	rs4911139	a	g	0.5932	0.0356	0.0065	4.157e-08	32551535	33963729	20	33963729	20	33963729	*	R	-0.722892	5.47692
20_33964781_C_T	rs1883707	20	33964781	C	T	-0.0059	0.994	0.978	1.01	0.5984	10	rs1883707	0.4755	20	33964781	T	C	0.5984	0.994	0.978	1.01	-0.0059	0.0083	85934	401577	20	33964781	20	33964781	*	rs1883707	Y	20	32552587	chr20:32552587	rs1883707	t	c	0.5932	0.0356	0.0065	4.157e-08	32552587	33964781	20	33964781	20	33964781	*	Y	-0.710843	5.47692
20_33965241_T_G	rs4012234	20	33965241	T	G	-0.0057	0.994036	0.978474	1.01112	0.6011	11	rs4012234	0.4944	20	33965241	T	G	0.3989	1.006	0.989	1.022	0.0057	0.0083	85934	401577	20	33965241	20	33965241	*	rs4012234	K	20	32553047	chr20:32553047	rs4012234	t	g	0.4038	-0.0352	0.0065	5.879e-08	32553047	33965241	20	33965241	20	33965241	*	K	-0.686747	-5.41538
20_33965289_C_T	rs4911382	20	33965289	C	T	-0.0056	0.994	0.978	1.011	0.6011	10	rs4911382	0.4983	20	33965289	T	C	0.6011	0.994	0.978	1.011	-0.0056	0.0083	85934	401577	20	33965289	20	33965289	*	rs4911382	Y	20	32553095	chr20:32553095	rs4911382	t	c	0.5963	0.0352	0.0065	5.879e-08	32553095	33965289	20	33965289	20	33965289	*	Y	-0.674699	5.41538
20_33966667_A_G	rs2377957	20	33966667	A	G	-0.0098	0.990099	0.97371	1.00705	0.6768	11	rs2377957	0.2636	20	33966667	A	G	0.3232	1.01	0.993	1.027	0.0098	0.0088	85934	401577	20	33966667	20	33966667	*	rs2377957	R	20	32554473	chr20:32554473	rs2377957	a	g	0.3328	-0.0411	0.0068	1.55e-09	32554473	33966667	20	33966667	20	33966667	*	R	-1.11364	-6.04412
20_33966765_T_A	rs6141436	20	33966765	T	A	-0.0056	0.994	0.978	1.011	0.6027	5	rs6141436	0.4982	20	33966765	A	T	0.6027	0.994	0.978	1.011	-0.0056	0.0083	85934	401577	20	33966765	20	33966765	*	rs6141436	W	20	32554571	chr20:32554571	rs6141436	a	t	0.5978	0.0354	0.0065	4.946e-08	32554571	33966765	20	33966765	20	33966765	*	W	-0.674699	5.44615
20_33967973_A_G	rs4911383	20	33967973	A	G	-0.0099	0.990099	0.972763	1.00705	0.6803	11	rs4911383	0.2571	20	33967973	A	G	0.3197	1.01	0.993	1.028	0.0099	0.0088	85934	401577	20	33967973	20	33967973	*	rs4911383	R	20	32555779	chr20:32555779	rs4911383	a	g	0.3323	-0.041	0.0068	1.697e-09	32555779	33967973	20	33967973	20	33967973	*	R	-1.125	-6.02941
20_33968001_C_T	rs4911384	20	33968001	C	T	-0.0059	0.994	0.978	1.01	0.6029	10	rs4911384	0.4761	20	33968001	T	C	0.6029	0.994	0.978	1.01	-0.0059	0.0083	85934	401577	20	33968001	20	33968001	*	rs4911384	Y	20	32555807	chr20:32555807	rs4911384	t	c	0.5978	0.0353	0.0065	5.393e-08	32555807	33968001	20	33968001	20	33968001	*	Y	-0.710843	5.43077
20_33968583_G_C	rs6120463	20	33968583	G	C	-0.01	0.99	0.973	1.007	0.6802	5	rs6120463	0.2545	20	33968583	C	G	0.6802	0.99	0.973	1.007	-0.01	0.0088	85934	401577	20	33968583	20	33968583	*	rs6120463	S	20	32556389	chr20:32556389	rs6120463	c	g	0.6678	0.0415	0.0068	1.075e-09	32556389	33968583	20	33968583	20	33968583	*	S	-1.13636	6.10294
20_33968766_C_T	rs6142067	20	33968766	C	T	-0.0061	0.994	0.978	1.01	0.6063	10	rs6142067	0.463	20	33968766	T	C	0.6063	0.994	0.978	1.01	-0.0061	0.0083	85934	401577	20	33968766	20	33968766	*	rs6142067	Y	20	32556572	chr20:32556572	rs6142067	t	c	0.5985	0.0366	0.0065	1.719e-08	32556572	33968766	20	33968766	20	33968766	*	Y	-0.73494	5.63077
20_33969313_C_T	rs6059596	20	33969313	C	T	-0.0104	0.99	0.973	1.007	0.6802	10	rs6059596	0.2355	20	33969313	T	C	0.6802	0.99	0.973	1.007	-0.0104	0.0088	85934	401577	20	33969313	20	33969313	*	rs6059596	Y	20	32557119	chr20:32557119	rs6059596	t	c	0.6681	0.0417	0.0068	8.941e-10	32557119	33969313	20	33969313	20	33969313	*	Y	-1.18182	6.13235
20_33969366_T_C	rs6142068	20	33969366	T	C	-0.0073	0.993049	0.976562	1.00908	0.6107	11	rs6142068	0.3805	20	33969366	T	C	0.3893	1.007	0.991	1.024	0.0073	0.0084	85934	401577	20	33969366	20	33969366	*	rs6142068	Y	20	32557172	chr20:32557172	rs6142068	t	c	0.3984	-0.0381	0.0065	4.38e-09	32557172	33969366	20	33969366	20	33969366	*	Y	-0.869048	-5.86154
20_33969383_A_G	rs6088360	20	33969383	A	G	-0.0103	0.990099	0.972763	1.00705	0.6802	11	rs6088360	0.2387	20	33969383	A	G	0.3198	1.01	0.993	1.028	0.0103	0.0088	85934	401577	20	33969383	20	33969383	*	rs6088360	R	20	32557189	chr20:32557189	rs6088360	a	g	0.3318	-0.0416	0.0068	9.804e-10	32557189	33969383	20	33969383	20	33969383	*	R	-1.17045	-6.11765
20_33969520_G_A	rs6088361	20	33969520	G	A	-0.0103	0.99	0.973	1.007	0.6741	10	rs6088361	0.2352	20	33969520	A	G	0.6741	0.99	0.973	1.007	-0.0103	0.0087	85934	401577	20	33969520	20	33969520	*	rs6088361	R	20	32557326	chr20:32557326	rs6088361	a	g	0.6646	0.0394	0.0068	7.068e-09	32557326	33969520	20	33969520	20	33969520	*	R	-1.18391	5.79412
20_33970036_A_G	rs10485503	20	33970036	A	G	-0.0064	0.994036	0.977517	1.0101	0.6088	11	rs10485503	0.4444	20	33970036	A	G	0.3912	1.006	0.99	1.023	0.0064	0.0084	85934	401577	20	33970036	20	33970036	*	rs10485503	V	20	32557842	chr20:32557842	rs10485503	a	g	0.3986	-0.038	0.0065	4.806e-09	32557842	33970036	20	33970036	20	33970036	*	V	-0.761905	-5.84615
20_33970787_C_A	rs4911385	20	33970787	C	A	-0.0099	0.99	0.973	1.007	0.68	10	rs4911385	0.2577	20	33970787	A	C	0.68	0.99	0.973	1.007	-0.0099	0.0088	85934	401577	20	33970787	20	33970787	*	rs4911385	M	20	32558593	chr20:32558593	rs4911385	a	c	0.6681	0.0417	0.0068	8.941e-10	32558593	33970787	20	33970787	20	33970787	*	M	-1.125	6.13235
20_33971049_C_T	rs6141437	20	33971049	C	T	-0.0064	0.994	0.977	1.01	0.609	10	rs6141437	0.4419	20	33971049	T	C	0.609	0.994	0.977	1.01	-0.0064	0.0084	85934	401577	20	33971049	20	33971049	*	rs6141437	Y	20	32558855	chr20:32558855	rs6141437	t	c	0.6015	0.038	0.0065	4.806e-09	32558855	33971049	20	33971049	20	33971049	*	Y	-0.761905	5.84615
20_33972736_G_A	rs6142069	20	33972736	G	A	-0.0064	0.994	0.977	1.01	0.6089	10	rs6142069	0.4455	20	33972736	A	G	0.6089	0.994	0.977	1.01	-0.0064	0.0084	85934	401577	20	33972736	20	33972736	*	rs6142069	R	20	32560542	chr20:32560542	rs6142069	a	g	0.6015	0.0381	0.0065	4.38e-09	32560542	33972736	20	33972736	20	33972736	*	R	-0.761905	5.86154
20_33973681_C_T	rs6142071	20	33973681	C	T	-0.0061	0.994	0.978	1.01	0.5288	10	rs6142071	0.4562	20	33973681	T	C	0.5288	0.994	0.978	1.01	-0.0061	0.0082	85934	401577	20	33973681	20	33973681	*	rs6142071	Y	20	32561487	chr20:32561487	rs6142071	t	c	0.5258	0.0291	0.0064	5.208e-06	32561487	33973681	20	33973681	20	33973681	*	Y	-0.743902	4.54688
20_33977235_A_G	rs4911389	20	33977235	A	G	-0.0101	0.990099	0.972763	1.00705	0.6801	11	rs4911389	0.2489	20	33977235	A	G	0.3199	1.01	0.993	1.028	0.0101	0.0088	85934	401577	20	33977235	20	33977235	*	rs4911389	R	20	32565041	chr20:32565041	rs4911389	a	g	0.3318	-0.0418	0.0068	8.151e-10	32565041	33977235	20	33977235	20	33977235	*	R	-1.14773	-6.14706
20_33977401_T_C	rs4911390	20	33977401	T	C	-0.0101	0.990099	0.972763	1.00705	0.6806	11	rs4911390	0.2488	20	33977401	T	C	0.3194	1.01	0.993	1.028	0.0101	0.0088	85934	401577	20	33977401	20	33977401	*	rs4911390	Y	20	32565207	chr20:32565207	rs4911390	t	c	0.3317	-0.042	0.0068	6.771e-10	32565207	33977401	20	33977401	20	33977401	*	Y	-1.14773	-6.17647
20_33981079_C_T	rs761234	20	33981079	C	T	-0.0061	0.994	0.978	1.01	0.5286	10	rs761234	0.4554	20	33981079	T	C	0.5286	0.994	0.978	1.01	-0.0061	0.0082	85934	401577	20	33981079	20	33981079	*	rs761234	Y	20	32568885	chr20:32568885	rs761234	t	c	0.5256	0.0291	0.0064	5.208e-06	32568885	33981079	20	33981079	20	33981079	*	Y	-0.743902	4.54688
20_33981079_C_T	rs761234	20	33981079	C	T	-0.0061	0.994	0.978	1.01	0.5286	10	rs761234	0.4554	20	33981079	T	C	0.5286	0.994	0.978	1.01	-0.0061	0.0082	85934	401577	20	33981079	20	33981079	*	rs879523069	R	20	32568885	chr20:32568885	rs761234	t	c	0.5256	0.0291	0.0064	5.208e-06	32568885	33981079	20	33981079	20	33981079	*	R	-0.743902	4.54688
20_33981080_A_G	rs761233	20	33981080	A	G	-0.0067	0.993049	0.977517	1.0101	0.6085	11	rs761233	0.4205	20	33981080	A	G	0.3915	1.007	0.99	1.023	0.0067	0.0084	85934	401577	20	33981080	20	33981080	*	rs761233	R	20	32568886	chr20:32568886	rs761233	a	g	0.3988	-0.0379	0.0065	5.272e-09	32568886	33981080	20	33981080	20	33981080	*	R	-0.797619	-5.83077
20_33982712_G_C	rs4911392	20	33982712	G	C	-0.011	0.989	0.972	1.006	0.6759	5	rs4911392	0.2061	20	33982712	C	G	0.6759	0.989	0.972	1.006	-0.011	0.0087	85934	401577	20	33982712	20	33982712	*	rs4911392	S	20	32570518	chr20:32570518	rs4911392	c	g	0.6672	0.0418	0.0068	8.151e-10	32570518	33982712	20	33982712	20	33982712	*	S	-1.26437	6.14706
20_33983120_A_G	rs4911393	20	33983120	A	G	-0.0111	0.98912	0.971817	1.00604	0.6759	11	rs4911393	0.2024	20	33983120	A	G	0.3241	1.011	0.994	1.029	0.0111	0.0087	85934	401577	20	33983120	20	33983120	*	rs4911393	R	20	32570926	chr20:32570926	rs4911393	a	g	0.3328	-0.0418	0.0068	8.151e-10	32570926	33983120	20	33983120	20	33983120	*	R	-1.27586	-6.14706
20_33985478_C_T	rs11697165	20	33985478	C	T	-0.0065	0.994	0.978	1.01	0.5287	10	rs11697165	0.4258	20	33985478	T	C	0.5287	0.994	0.978	1.01	-0.0065	0.0082	85934	401577	20	33985478	20	33985478	*	rs11697165	Y	20	32573284	chr20:32573284	rs11697165	t	c	0.5259	0.0294	0.0064	4.16e-06	32573284	33985478	20	33985478	20	33985478	*	Y	-0.792683	4.59375
20_33986005_A_G	rs6057961	20	33986005	A	G	-0.0104	0.990099	0.972763	1.00705	0.6801	11	rs6057961	0.2334	20	33986005	A	G	0.3199	1.01	0.993	1.028	0.0104	0.0088	85934	401577	20	33986005	20	33986005	*	rs6057961	R	20	32573811	chr20:32573811	rs6057961	a	g	0.332	-0.0421	0.0068	6.17e-10	32573811	33986005	20	33986005	20	33986005	*	R	-1.18182	-6.19118
20_33986094_C_T	rs6142078	20	33986094	C	T	-0.0065	0.994	0.978	1.01	0.5285	10	rs6142078	0.426	20	33986094	T	C	0.5285	0.994	0.978	1.01	-0.0065	0.0082	85934	401577	20	33986094	20	33986094	*	rs6142078	Y	20	32573900	chr20:32573900	rs6142078	t	c	0.5258	0.0293	0.0064	4.485e-06	32573900	33986094	20	33986094	20	33986094	*	Y	-0.792683	4.57812
20_33989521_C_T	rs4911394	20	33989521	C	T	-0.0108	0.989	0.973	1.006	0.6804	10	rs4911394	0.215	20	33989521	T	C	0.6804	0.989	0.973	1.006	-0.0108	0.0087	85934	401577	20	33989521	20	33989521	*	rs4911394	Y	20	32577327	chr20:32577327	rs4911394	t	c	0.668	0.0421	0.0068	6.17e-10	32577327	33989521	20	33989521	20	33989521	*	Y	-1.24138	6.19118
20_33992095_T_G	rs4911395	20	33992095	T	G	-0.008	0.992063	0.97561	1.00806	0.6092	11	rs4911395	0.3373	20	33992095	T	G	0.3908	1.008	0.992	1.025	0.008	0.0084	85934	401577	20	33992095	20	33992095	*	rs4911395	K	20	32579901	chr20:32579901	rs4911395	t	g	0.3986	-0.0382	0.0065	3.991e-09	32579901	33992095	20	33992095	20	33992095	*	K	-0.952381	-5.87692
20_33995065_T_C	rs1007090	20	33995065	T	C	-0.0112	0.98912	0.971817	1.00604	0.6811	11	rs1007090	0.1985	20	33995065	T	C	0.3189	1.011	0.994	1.029	0.0112	0.0087	85934	401577	20	33995065	20	33995065	*	rs1007090	Y	20	32582871	chr20:32582871	rs1007090	t	c	0.3316	-0.044	0.0068	1.012e-10	32582871	33995065	20	33995065	20	33995065	*	Y	-1.28736	-6.47059
20_33998876_T_C	rs2284377	20	33998876	T	C	-0.0112	0.98912	0.971817	1.00604	0.6812	11	rs2284377	0.1985	20	33998876	T	C	0.3188	1.011	0.994	1.029	0.0112	0.0087	85934	401577	20	33998876	20	33998876	*	rs2284377	Y	20	32586682	chr20:32586682	rs2284377	t	c	0.3308	-0.0425	0.0068	4.243e-10	32586682	33998876	20	33998876	20	33998876	*	Y	-1.28736	-6.25
20_33998942_C_T	rs6088372	20	33998942	C	T	0.0154	1.016	0.991	1.04	0.1317	10	rs6088372	0.2109	20	33998942	T	C	0.1317	1.016	0.991	1.04	0.0154	0.0123	85934	401577	20	33998942	20	33998942	*	rs6088372	Y	20	32586748	chr20:32586748	rs6088372	t	c	0.1438	-0.0451	0.0095	2.207e-06	32586748	33998942	20	33998942	20	33998942	*	Y	1.25203	-4.74737
20_34000289_T_C	rs2284378	20	34000289	T	C	-0.0109	0.98912	0.972763	1.00604	0.6837	11	rs2284378	0.2091	20	34000289	T	C	0.3163	1.011	0.994	1.028	0.0109	0.0087	85934	401577	20	34000289	20	34000289	*	rs2284378	Y	20	32588095	chr20:32588095	rs2284378	t	c	0.3308	-0.0425	0.0068	4.243e-10	32588095	34000289	20	34000289	20	34000289	*	Y	-1.25287	-6.25
20_34000967_G_A	rs2300204	20	34000967	G	A	-0.012	0.988	0.971	1.005	0.6772	10	rs2300204	0.17	20	34000967	A	G	0.6772	0.988	0.971	1.005	-0.012	0.0087	85934	401577	20	34000967	20	34000967	*	rs2300204	R	20	32588773	chr20:32588773	rs2300204	a	g	0.6684	0.0422	0.0068	5.62e-10	32588773	34000967	20	34000967	20	34000967	*	R	-1.37931	6.20588
20_34001974_C_T	rs2300205	20	34001974	C	T	-0.0118	0.988	0.972	1.005	0.6771	10	rs2300205	0.1758	20	34001974	T	C	0.6771	0.988	0.972	1.005	-0.0118	0.0087	85934	401577	20	34001974	20	34001974	*	rs2300205	Y	20	32589780	chr20:32589780	rs2300205	t	c	0.6684	0.0423	0.0068	5.119e-10	32589780	34001974	20	34001974	20	34001974	*	Y	-1.35632	6.22059
20_34002002_G_C	rs2300206	20	34002002	G	C	-0.0112	0.989	0.972	1.006	0.6812	5	rs2300206	0.1996	20	34002002	C	G	0.6812	0.989	0.972	1.006	-0.0112	0.0087	85934	401577	20	34002002	20	34002002	*	rs2300206	S	20	32589808	chr20:32589808	rs2300206	c	g	0.6716	0.0405	0.0072	2.071e-08	32589808	34002002	20	34002002	20	34002002	*	S	-1.28736	5.625
20_34006836_T_C	rs2284379	20	34006836	T	C	-0.0111	0.98912	0.971817	1.00604	0.6813	11	rs2284379	0.2054	20	34006836	T	C	0.3187	1.011	0.994	1.029	0.0111	0.0087	85934	401577	20	34006836	20	34006836	*	rs2284379	Y	20	32594642	chr20:32594642	rs2284379	t	c	0.3308	-0.0425	0.0068	4.243e-10	32594642	34006836	20	34006836	20	34006836	*	Y	-1.27586	-6.25
20_34008898_G_A	rs2268078	20	34008898	G	A	-0.0059	0.994	0.977	1.011	0.6706	10	rs2268078	0.4962	20	34008898	A	G	0.6706	0.994	0.977	1.011	-0.0059	0.0087	85934	401577	20	34008898	20	34008898	*	rs2268078	R	20	32596704	chr20:32596704	rs2268078	a	g	0.6595	0.0434	0.0068	1.805e-10	32596704	34008898	20	34008898	20	34008898	*	R	-0.678161	6.38235
20_34008944_A_G	rs2268079	20	34008944	A	G	-0.0077	0.992063	0.976562	1.00908	0.61	11	rs2268079	0.354	20	34008944	A	G	0.39	1.008	0.991	1.024	0.0077	0.0083	85934	401577	20	34008944	20	34008944	*	rs2268079	R	20	32596750	chr20:32596750	rs2268079	a	g	0.3973	-0.0389	0.0065	2.068e-09	32596750	34008944	20	34008944	20	34008944	*	R	-0.927711	-5.98462
20_34009910_G_A	rs2268080	20	34009910	G	A	-0.011	0.989	0.972	1.006	0.6811	10	rs2268080	0.2076	20	34009910	A	G	0.6811	0.989	0.972	1.006	-0.011	0.0087	85934	401577	20	34009910	20	34009910	*	rs2268080	R	20	32597716	chr20:32597716	rs2268080	a	g	0.6691	0.0426	0.0068	3.862e-10	32597716	34009910	20	34009910	20	34009910	*	R	-1.26437	6.26471
20_34016121_T_A	rs2268082	20	34016121	T	A	-0.0082	0.992	0.976	1.008	0.5308	5	rs2268082	0.3139	20	34016121	A	T	0.5308	0.992	0.976	1.008	-0.0082	0.0081	85934	401577	20	34016121	20	34016121	*	rs2268082	W	20	32603927	chr20:32603927	rs2268082	a	t	0.5275	0.0299	0.0064	2.848e-06	32603927	34016121	20	34016121	20	34016121	*	W	-1.01235	4.67188
20_34017521_G_C	rs1054534	20	34017521	G	C	-0.0084	0.992	0.975	1.008	0.6115	5	rs1054534	0.3147	20	34017521	C	G	0.6115	0.992	0.975	1.008	-0.0084	0.0084	85934	401577	20	34017521	20	34017521	*	rs1054534	B	20	32605327	chr20:32605327	rs1054534	c	g	0.6037	0.0392	0.0065	1.554e-09	32605327	34017521	20	34017521	20	34017521	*	B	-1	6.03077
20_34020040_A_G	rs4911397	20	34020040	A	G	-0.0114	0.98912	0.971817	1.00604	0.6815	11	rs4911397	0.1912	20	34020040	A	G	0.3185	1.011	0.994	1.029	0.0114	0.0087	85934	401577	20	34020040	20	34020040	*	rs4911397	R	20	32607846	chr20:32607846	rs4911397	a	g	0.3306	-0.0424	0.0068	4.661e-10	32607846	34020040	20	34020040	20	34020040	*	R	-1.31034	-6.23529
20_34020048_A_G	rs4911143	20	34020048	A	G	-0.0112	0.98912	0.971817	1.00604	0.6813	11	rs4911143	0.1996	20	34020048	A	G	0.3187	1.011	0.994	1.029	0.0112	0.0087	85934	401577	20	34020048	20	34020048	*	rs4911143	R	20	32607854	chr20:32607854	rs4911143	a	g	0.3308	-0.0424	0.0068	4.661e-10	32607854	34020048	20	34020048	20	34020048	*	R	-1.28736	-6.23529
20_34022595_T_C	rs1555075	20	34022595	T	C	-0.0113	0.98912	0.971817	1.00604	0.6814	11	rs1555075	0.1962	20	34022595	T	C	0.3186	1.011	0.994	1.029	0.0113	0.0087	85934	401577	20	34022595	20	34022595	*	rs1555075	Y	20	32610401	chr20:32610401	rs1555075	t	c	0.3308	-0.0425	0.0068	4.243e-10	32610401	34022595	20	34022595	20	34022595	*	Y	-1.29885	-6.25
20_34026067_A_G	rs1055857	20	34026067	A	G	-0.0119	0.988142	0.971817	1.00503	0.6774	11	rs1055857	0.1708	20	34026067	A	G	0.3226	1.012	0.995	1.029	0.0119	0.0087	85934	401577	20	34026067	20	34026067	*	rs1055857	R	20	32613873	chr20:32613873	rs1055857	a	g	0.3315	-0.0421	0.0068	6.17e-10	32613873	34026067	20	34026067	20	34026067	*	R	-1.36782	-6.19118
20_34027417_A_G	rs4911145	20	34027417	A	G	-0.0085	0.99108	0.97561	1.00806	0.6117	11	rs4911145	0.3081	20	34027417	A	G	0.3883	1.009	0.992	1.025	0.0085	0.0084	85934	401577	20	34027417	20	34027417	*	rs4911145	R	20	32615223	chr20:32615223	rs4911145	a	g	0.3963	-0.0391	0.0065	1.71e-09	32615223	34027417	20	34027417	20	34027417	*	R	-1.0119	-6.01538
20_34031330_A_G	rs6059639	20	34031330	A	G	-0.0112	0.98912	0.971817	1.00604	0.6814	11	rs6059639	0.199	20	34031330	A	G	0.3186	1.011	0.994	1.029	0.0112	0.0087	85934	401577	20	34031330	20	34031330	*	rs6059639	R	20	32619136	chr20:32619136	rs6059639	a	g	0.3309	-0.0424	0.0068	4.661e-10	32619136	34031330	20	34031330	20	34031330	*	R	-1.28736	-6.23529
20_34034802_A_G	rs6120487	20	34034802	A	G	-0.0117	0.988142	0.971817	1.00503	0.6771	11	rs6120487	0.1789	20	34034802	A	G	0.3229	1.012	0.995	1.029	0.0117	0.0087	85934	401577	20	34034802	20	34034802	*	rs6120487	R	20	32622608	chr20:32622608	rs6120487	a	g	0.3316	-0.0423	0.0068	5.119e-10	32622608	34034802	20	34034802	20	34034802	*	R	-1.34483	-6.22059
20_34035612_C_A	rs4911399	20	34035612	C	A	-0.0085	0.992	0.975	1.008	0.6115	10	rs4911399	0.3097	20	34035612	A	C	0.6115	0.992	0.975	1.008	-0.0085	0.0084	85934	401577	20	34035612	20	34035612	*	rs4911399	M	20	32623418	chr20:32623418	rs4911399	a	c	0.6036	0.0395	0.0065	1.166e-09	32623418	34035612	20	34035612	20	34035612	*	M	-1.0119	6.07692
20_34035658_C_T	rs2056990	20	34035658	C	T	-0.0113	0.989	0.972	1.006	0.6813	10	rs2056990	0.1976	20	34035658	T	C	0.6813	0.989	0.972	1.006	-0.0113	0.0087	85934	401577	20	34035658	20	34035658	*	rs2056990	Y	20	32623464	chr20:32623464	rs2056990	t	c	0.6691	0.0425	0.0068	4.243e-10	32623464	34035658	20	34035658	20	34035658	*	Y	-1.29885	6.25
20_34038301_G_A	rs1883524	20	34038301	G	A	-0.0121	0.988	0.971	1.005	0.6772	10	rs1883524	0.1661	20	34038301	A	G	0.6772	0.988	0.971	1.005	-0.0121	0.0087	85934	401577	20	34038301	20	34038301	*	rs1883524	R	20	32626107	chr20:32626107	rs1883524	a	g	0.6684	0.0421	0.0068	6.17e-10	32626107	34038301	20	34038301	20	34038301	*	R	-1.3908	6.19118
20_34043582_T_C	rs2268084	20	34043582	T	C	-0.0077	0.992063	0.976562	1.00806	0.5325	11	rs2268084	0.3435	20	34043582	T	C	0.4675	1.008	0.992	1.024	0.0077	0.0081	85934	401577	20	34043582	20	34043582	*	rs2268084	Y	20	32631388	chr20:32631388	rs2268084	t	c	0.4712	-0.0299	0.0064	2.848e-06	32631388	34043582	20	34043582	20	34043582	*	Y	-0.950617	-4.67188
20_34052241_C_G	rs4911146	20	34052241	C	G	-0.0111	0.98912	0.971817	1.00604	0.6824	6	rs4911146	0.2032	20	34052241	C	G	0.3176	1.011	0.994	1.029	0.0111	0.0088	85934	401577	20	34052241	20	34052241	*	rs4911146	S	20	32640047	chr20:32640047	rs4911146	c	g	0.3297	-0.0426	0.0068	3.862e-10	32640047	34052241	20	34052241	20	34052241	*	S	-1.26136	-6.26471
20_34052466_A_G	rs3787230	20	34052466	A	G	-0.0119	0.988142	0.971817	1.00503	0.6783	11	rs3787230	0.1738	20	34052466	A	G	0.3217	1.012	0.995	1.029	0.0119	0.0087	85934	401577	20	34052466	20	34052466	*	rs3787230	R	20	32640272	chr20:32640272	rs3787230	a	g	0.3308	-0.0423	0.0068	5.119e-10	32640272	34052466	20	34052466	20	34052466	*	R	-1.36782	-6.22059
20_34055294_T_C	rs2300209	20	34055294	T	C	-0.0082	0.992063	0.97561	1.00806	0.6114	11	rs2300209	0.3268	20	34055294	T	C	0.3886	1.008	0.992	1.025	0.0082	0.0084	85934	401577	20	34055294	20	34055294	*	rs2300209	Y	20	32643100	chr20:32643100	rs2300209	t	c	0.3961	-0.039	0.0065	1.88e-09	32643100	34055294	20	34055294	20	34055294	*	Y	-0.97619	-6
20_34056071_C_T	rs6059649	20	34056071	C	T	-0.0111	0.989	0.972	1.006	0.6825	10	rs6059649	0.2048	20	34056071	T	C	0.6825	0.989	0.972	1.006	-0.0111	0.0088	85934	401577	20	34056071	20	34056071	*	rs6059649	Y	20	32643877	chr20:32643877	rs6059649	t	c	0.6703	0.0425	0.0068	4.243e-10	32643877	34056071	20	34056071	20	34056071	*	Y	-1.26136	6.25
20_34056590_G_A	rs2284386	20	34056590	G	A	-0.0116	0.988	0.972	1.005	0.679	10	rs2284386	0.1835	20	34056590	A	G	0.679	0.988	0.972	1.005	-0.0116	0.0087	85934	401577	20	34056590	20	34056590	*	rs2284386	R	20	32644396	chr20:32644396	rs2284386	a	g	0.6694	0.042	0.0068	6.771e-10	32644396	34056590	20	34056590	20	34056590	*	R	-1.33333	6.17647
20_34056782_G_A	rs2284387	20	34056782	G	A	-0.0113	0.989	0.972	1.006	0.6826	10	rs2284387	0.195	20	34056782	A	G	0.6826	0.989	0.972	1.006	-0.0113	0.0088	85934	401577	20	34056782	20	34056782	*	rs2284387	R	20	32644588	chr20:32644588	rs2284387	a	g	0.6703	0.0427	0.0068	3.515e-10	32644588	34056782	20	34056782	20	34056782	*	R	-1.28409	6.27941
20_34057246_T_C	rs6059651	20	34057246	T	C	-0.0113	0.98912	0.971817	1.00604	0.6825	11	rs6059651	0.1974	20	34057246	T	C	0.3175	1.011	0.994	1.029	0.0113	0.0088	85934	401577	20	34057246	20	34057246	*	rs6059651	Y	20	32645052	chr20:32645052	rs6059651	t	c	0.3297	-0.0426	0.0068	3.862e-10	32645052	34057246	20	34057246	20	34057246	*	Y	-1.28409	-6.26471
20_34057745_C_T	rs8119937	20	34057745	C	T	-0.0121	0.988	0.971	1.005	0.6786	10	rs8119937	0.1673	20	34057745	T	C	0.6786	0.988	0.971	1.005	-0.0121	0.0087	85934	401577	20	34057745	20	34057745	*	rs8119937	Y	20	32645551	chr20:32645551	rs8119937	t	c	0.6695	0.0424	0.0068	4.661e-10	32645551	34057745	20	34057745	20	34057745	*	Y	-1.3908	6.23529
20_34058257_G_T	rs909884	20	34058257	G	T	-0.0113	0.989	0.972	1.006	0.6826	10	rs909884	0.1986	20	34058257	T	G	0.6826	0.989	0.972	1.006	-0.0113	0.0088	85934	401577	20	34058257	20	34058257	*	rs909884	K	20	32646063	chr20:32646063	rs909884	t	g	0.6703	0.0425	0.0068	4.243e-10	32646063	34058257	20	34058257	20	34058257	*	K	-1.28409	6.25
20_34060932_A_G	rs2268086	20	34060932	A	G	-0.0087	0.99108	0.97561	1.00806	0.6132	11	rs2268086	0.2976	20	34060932	A	G	0.3868	1.009	0.992	1.025	0.0087	0.0084	85934	401577	20	34060932	20	34060932	*	rs2268086	R	20	32648738	chr20:32648738	rs2268086	a	g	0.3951	-0.0393	0.0065	1.413e-09	32648738	34060932	20	34060932	20	34060932	*	R	-1.03571	-6.04615
20_34061258_G_T	rs2268088	20	34061258	G	T	-0.0113	0.989	0.972	1.006	0.6825	10	rs2268088	0.1986	20	34061258	T	G	0.6825	0.989	0.972	1.006	-0.0113	0.0088	85934	401577	20	34061258	20	34061258	*	rs2268088	K	20	32649064	chr20:32649064	rs2268088	t	g	0.6704	0.0425	0.0068	4.243e-10	32649064	34061258	20	34061258	20	34061258	*	K	-1.28409	6.25
20_34066756_C_A	rs4911401	20	34066756	C	A	-0.0112	0.989	0.972	1.006	0.6815	10	rs4911401	0.2012	20	34066756	A	C	0.6815	0.989	0.972	1.006	-0.0112	0.0087	85934	401577	20	34066756	20	34066756	*	rs4911401	M	20	32654562	chr20:32654562	rs4911401	a	c	0.6693	0.0425	0.0068	4.243e-10	32654562	34066756	20	34066756	20	34066756	*	M	-1.28736	6.25
20_34067935_A_G	rs2284388	20	34067935	A	G	-0.0112	0.98912	0.971817	1.00604	0.6817	11	rs2284388	0.2014	20	34067935	A	G	0.3183	1.011	0.994	1.029	0.0112	0.0087	85934	401577	20	34067935	20	34067935	*	rs2284388	R	20	32655741	chr20:32655741	rs2284388	a	g	0.3306	-0.0423	0.0068	5.119e-10	32655741	34067935	20	34067935	20	34067935	*	R	-1.28736	-6.22059
20_34069035_C_G	rs2284389	20	34069035	C	G	-0.0119	0.988142	0.971817	1.00503	0.6778	6	rs2284389	0.1718	20	34069035	C	G	0.3222	1.012	0.995	1.029	0.0119	0.0087	85934	401577	20	34069035	20	34069035	*	rs2284389	S	20	32656841	chr20:32656841	rs2284389	c	g	0.3314	-0.042	0.0068	6.771e-10	32656841	34069035	20	34069035	20	34069035	*	S	-1.36782	-6.17647
20_34069572_C_T	rs932388	20	34069572	C	T	-0.0074	0.993	0.976	1.009	0.6137	10	rs932388	0.3756	20	34069572	T	C	0.6137	0.993	0.976	1.009	-0.0074	0.0084	85934	401577	20	34069572	20	34069572	*	rs932388	Y	20	32657378	chr20:32657378	rs932388	t	c	0.6051	0.0384	0.0065	3.311e-09	32657378	34069572	20	34069572	20	34069572	*	Y	-0.880952	5.90769
20_34077808_G_T	rs2235597	20	34077808	G	T	-0.0112	0.989	0.972	1.006	0.6814	10	rs2235597	0.201	20	34077808	T	G	0.6814	0.989	0.972	1.006	-0.0112	0.0087	85934	401577	20	34077808	20	34077808	*	rs2235597	D	20	32665614	chr20:32665614	rs2235597	t	g	0.6692	0.0421	0.0068	6.17e-10	32665614	34077808	20	34077808	20	34077808	*	D	-1.28736	6.19118
20_34077942_A_G	rs6059655	20	34077942	A	G	-0.0167	0.983284	0.953289	1.0142	0.9183	11	rs6059655	0.2856	20	34077942	A	G	0.0817	1.017	0.986	1.049	0.0167	0.0157	85934	401577	20	34077942	20	34077942	*	rs6059655	R	20	32665748	chr20:32665748	rs6059655	a	g	0.0889	-0.048	0.0119	5.785e-05	32665748	34077942	20	34077942	20	34077942	*	R	-1.06369	-4.03361
20_34079492_T_C	rs2268089	20	34079492	T	C	-0.012	0.988142	0.971817	1.00503	0.6783	11	rs2268089	0.1691	20	34079492	T	C	0.3217	1.012	0.995	1.029	0.012	0.0087	85934	401577	20	34079492	20	34079492	*	rs2268089	Y	20	32667298	chr20:32667298	rs2268089	t	c	0.3315	-0.0433	0.0068	1.987e-10	32667298	34079492	20	34079492	20	34079492	*	Y	-1.37931	-6.36765
20_34079801_C_A	rs4911147	20	34079801	C	A	-0.0109	0.989	0.972	1.006	0.6817	10	rs4911147	0.2124	20	34079801	A	C	0.6817	0.989	0.972	1.006	-0.0109	0.0087	85934	401577	20	34079801	20	34079801	*	rs4911147	M	20	32667607	chr20:32667607	rs4911147	a	c	0.6695	0.042	0.0068	6.771e-10	32667607	34079801	20	34079801	20	34079801	*	M	-1.25287	6.17647
20_34079839_A_G	rs4911402	20	34079839	A	G	-0.0086	0.99108	0.97561	1.00806	0.6119	11	rs4911402	0.3029	20	34079839	A	G	0.3881	1.009	0.992	1.025	0.0086	0.0084	85934	401577	20	34079839	20	34079839	*	rs4911402	R	20	32667645	chr20:32667645	rs4911402	a	g	0.396	-0.039	0.0065	1.88e-09	32667645	34079839	20	34079839	20	34079839	*	R	-1.02381	-6
20_34080438_A_G	rs4911148	20	34080438	A	G	-0.0087	0.99108	0.97561	1.00806	0.611	11	rs4911148	0.2996	20	34080438	A	G	0.389	1.009	0.992	1.025	0.0087	0.0084	85934	401577	20	34080438	20	34080438	*	rs4911148	R	20	32668244	chr20:32668244	rs4911148	a	g	0.3967	-0.0388	0.0065	2.273e-09	32668244	34080438	20	34080438	20	34080438	*	R	-1.03571	-5.96923
20_34080770_A_G	rs6119447	20	34080770	A	G	-0.0117	0.988142	0.971817	1.00503	0.6781	11	rs6119447	0.1812	20	34080770	A	G	0.3219	1.012	0.995	1.029	0.0117	0.0087	85934	401577	20	34080770	20	34080770	*	rs6119447	R	20	32668576	chr20:32668576	rs6119447	a	g	0.3312	-0.0418	0.0068	8.151e-10	32668576	34080770	20	34080770	20	34080770	*	R	-1.34483	-6.14706
20_34081079_A_C	rs8123521	20	34081079	A	C	-0.0111	0.98912	0.971817	1.00604	0.6817	11	rs8123521	0.2033	20	34081079	A	C	0.3183	1.011	0.994	1.029	0.0111	0.0087	85934	401577	20	34081079	20	34081079	*	rs8123521	M	20	32668885	chr20:32668885	rs8123521	a	c	0.3305	-0.042	0.0068	6.771e-10	32668885	34081079	20	34081079	20	34081079	*	M	-1.27586	-6.17647
20_34085143_G_A	rs4911403	20	34085143	G	A	-0.0108	0.989	0.973	1.005	0.5818	10	rs4911403	0.1924	20	34085143	A	G	0.5818	0.989	0.973	1.005	-0.0108	0.0083	85934	401577	20	34085143	20	34085143	*	rs4911403	R	20	32672949	chr20:32672949	rs4911403	a	g	0.5735	0.0362	0.0065	2.454e-08	32672949	34085143	20	34085143	20	34085143	*	R	-1.3012	5.56923
20_34085231_G_A	rs4911404	20	34085231	G	A	-0.0089	0.991	0.975	1.008	0.6114	10	rs4911404	0.2892	20	34085231	A	G	0.6114	0.991	0.975	1.008	-0.0089	0.0084	85934	401577	20	34085231	20	34085231	*	rs4911404	R	20	32673037	chr20:32673037	rs4911404	a	g	0.6037	0.039	0.0065	1.88e-09	32673037	34085231	20	34085231	20	34085231	*	R	-1.05952	6
20_34087161_C_T	rs4911405	20	34087161	C	T	-0.0124	0.988	0.971	1.005	0.6845	10	rs4911405	0.1568	20	34087161	T	C	0.6845	0.988	0.971	1.005	-0.0124	0.0088	85934	401577	20	34087161	20	34087161	*	rs4911405	Y	20	32674967	chr20:32674967	rs4911405	t	c	0.6714	0.0429	0.0068	2.908e-10	32674967	34087161	20	34087161	20	34087161	*	Y	-1.40909	6.30882
20_34087830_A_C	rs6120513	20	34087830	A	C	-0.0101	0.990099	0.97371	1.00705	0.611	11	rs6120513	0.2363	20	34087830	A	C	0.389	1.01	0.993	1.027	0.0101	0.0086	85934	401577	20	34087830	20	34087830	*	rs6120513	M	20	32675636	chr20:32675636	rs6120513	a	c	0.4	-0.0318	0.0068	2.974e-06	32675636	34087830	20	34087830	20	34087830	*	M	-1.17442	-4.67647
20_34087921_A_G	rs6059662	20	34087921	A	G	-0.0098	0.990099	0.972763	1.00806	0.689	11	rs6059662	0.2701	20	34087921	A	G	0.311	1.01	0.992	1.028	0.0098	0.0089	85934	401577	20	34087921	20	34087921	*	rs6059662	R	20	32675727	chr20:32675727	rs6059662	a	g	0.3229	-0.0428	0.0069	5.88e-10	32675727	34087921	20	34087921	20	34087921	*	R	-1.10112	-6.2029
20_34090237_G_A	rs3765435	20	34090237	G	A	-0.0076	0.992	0.977	1.008	0.5317	10	rs3765435	0.3495	20	34090237	A	G	0.5317	0.992	0.977	1.008	-0.0076	0.0081	85934	401577	20	34090237	20	34090237	*	rs3765435	R	20	32678043	chr20:32678043	rs3765435	a	g	0.5283	0.0295	0.0064	3.858e-06	32678043	34090237	20	34090237	20	34090237	*	R	-0.938272	4.60937
20_34095759_C_A	rs4911407	20	34095759	C	A	-0.0113	0.989	0.972	1.006	0.6818	10	rs4911407	0.1951	20	34095759	A	C	0.6818	0.989	0.972	1.006	-0.0113	0.0087	85934	401577	20	34095759	20	34095759	*	rs4911407	M	20	32683565	chr20:32683565	rs4911407	a	c	0.6693	0.0424	0.0068	4.661e-10	32683565	34095759	20	34095759	20	34095759	*	M	-1.29885	6.23529
20_34096503_G_A	rs2235596	20	34096503	G	A	-0.0123	0.988	0.971	1.005	0.6779	10	rs2235596	0.1572	20	34096503	A	G	0.6779	0.988	0.971	1.005	-0.0123	0.0087	85934	401577	20	34096503	20	34096503	*	rs2235596	R	20	32684309	chr20:32684309	rs2235596	a	g	0.6685	0.0421	0.0068	6.17e-10	32684309	34096503	20	34096503	20	34096503	*	R	-1.41379	6.19118
20_34098852_G_A	rs6142096	20	34098852	G	A	-0.0082	0.992	0.976	1.008	0.5337	10	rs6142096	0.3139	20	34098852	A	G	0.5337	0.992	0.976	1.008	-0.0082	0.0082	85934	401577	20	34098852	20	34098852	*	rs6142096	R	20	32686658	chr20:32686658	rs6142096	a	g	0.5298	0.0294	0.0064	4.16e-06	32686658	34098852	20	34098852	20	34098852	*	R	-1	4.59375
20_34099805_T_C	rs11696338	20	34099805	T	C	-0.0095	0.990099	0.974659	1.00705	0.6119	11	rs11696338	0.256	20	34099805	T	C	0.3881	1.01	0.993	1.026	0.0095	0.0083	85934	401577	20	34099805	20	34099805	*	rs11696338	Y	20	32687611	chr20:32687611	rs11696338	t	c	0.3964	-0.039	0.0065	1.88e-09	32687611	34099805	20	34099805	20	34099805	*	Y	-1.14458	-6
20_34100076_A_G	rs6142097	20	34100076	A	G	-0.0113	0.98912	0.971817	1.00604	0.6818	11	rs6142097	0.1951	20	34100076	A	G	0.3182	1.011	0.994	1.029	0.0113	0.0087	85934	401577	20	34100076	20	34100076	*	rs6142097	R	20	32687882	chr20:32687882	rs6142097	a	g	0.3307	-0.0423	0.0068	5.119e-10	32687882	34100076	20	34100076	20	34100076	*	R	-1.29885	-6.22059
20_34100307_A_G	rs6120519	20	34100307	A	G	-0.012	0.988142	0.971817	1.00503	0.6781	11	rs6120519	0.1685	20	34100307	A	G	0.3219	1.012	0.995	1.029	0.012	0.0087	85934	401577	20	34100307	20	34100307	*	rs6120519	R	20	32688113	chr20:32688113	rs6120519	a	g	0.3314	-0.0421	0.0068	6.17e-10	32688113	34100307	20	34100307	20	34100307	*	R	-1.37931	-6.19118
20_34100488_A_C	rs6142098	20	34100488	A	C	-0.0123	0.988142	0.970874	1.00503	0.6777	11	rs6142098	0.1592	20	34100488	A	C	0.3223	1.012	0.995	1.03	0.0123	0.0087	85934	401577	20	34100488	20	34100488	*	rs6142098	M	20	32688294	chr20:32688294	rs6142098	a	c	0.3315	-0.042	0.0068	6.771e-10	32688294	34100488	20	34100488	20	34100488	*	M	-1.41379	-6.17647
20_34109733_C_G	rs6142100	20	34109733	C	G	-0.0078	0.992063	0.976562	1.00806	0.5321	6	rs6142100	0.3402	20	34109733	C	G	0.4679	1.008	0.992	1.024	0.0078	0.0081	85934	401577	20	34109733	20	34109733	*	rs6142100	S	20	32697539	chr20:32697539	rs6142100	c	g	0.4716	-0.0295	0.0064	3.858e-06	32697539	34109733	20	34109733	20	34109733	*	S	-0.962963	-4.60937
20_34110039_G_A	rs6142101	20	34110039	G	A	-0.0091	0.991	0.975	1.007	0.6116	10	rs6142101	0.2767	20	34110039	A	G	0.6116	0.991	0.975	1.007	-0.0091	0.0084	85934	401577	20	34110039	20	34110039	*	rs6142101	R	20	32697845	chr20:32697845	rs6142101	a	g	0.6036	0.039	0.0065	1.88e-09	32697845	34110039	20	34110039	20	34110039	*	R	-1.08333	6
20_34110469_T_C	rs6087557	20	34110469	T	C	-0.012	0.988142	0.971817	1.00503	0.6793	11	rs6087557	0.1678	20	34110469	T	C	0.3207	1.012	0.995	1.029	0.012	0.0087	85934	401577	20	34110469	20	34110469	*	rs6087557	Y	20	32698275	chr20:32698275	rs6087557	t	c	0.3317	-0.0436	0.0068	1.49e-10	32698275	34110469	20	34110469	20	34110469	*	Y	-1.37931	-6.41176
20_34112760_G_A	rs4911408	20	34112760	G	A	-0.0109	0.989	0.972	1.006	0.6819	10	rs4911408	0.2131	20	34112760	A	G	0.6819	0.989	0.972	1.006	-0.0109	0.0087	85934	401577	20	34112760	20	34112760	*	rs4911408	R	20	32700566	chr20:32700566	rs4911408	a	g	0.6694	0.0425	0.0068	4.243e-10	32700566	34112760	20	34112760	20	34112760	*	R	-1.25287	6.25
20_34114150_T_C	rs68051854	20	34114150	T	C	-0.0087	0.99108	0.97561	1.00806	0.5969	11	rs68051854	0.2939	20	34114150	T	C	0.4031	1.009	0.992	1.025	0.0087	0.0083	85934	401577	20	34114150	20	34114150	*	rs68051854	Y	20	32701956	chr20:32701956	rs68051854	t	c	0.4127	-0.0383	0.0065	3.635e-09	32701956	34114150	20	34114150	20	34114150	*	Y	-1.04819	-5.89231
20_34116821_C_G	rs6142102	20	34116821	C	G	-0.0116	0.988142	0.971817	1.00503	0.6627	6	rs6142102	0.1799	20	34116821	C	G	0.3373	1.012	0.995	1.029	0.0116	0.0086	85934	401577	20	34116821	20	34116821	*	rs6142102	S	20	32704627	chr20:32704627	rs6142102	c	g	0.3476	-0.041	0.0067	9.444e-10	32704627	34116821	20	34116821	20	34116821	*	S	-1.34884	-6.1194
20_34117662_A_G	rs6059672	20	34117662	A	G	-0.0108	0.98912	0.972763	1.00604	0.6668	11	rs6059672	0.2094	20	34117662	A	G	0.3332	1.011	0.994	1.028	0.0108	0.0086	85934	401577	20	34117662	20	34117662	*	rs6059672	R	20	32705468	chr20:32705468	rs6059672	a	g	0.3469	-0.0413	0.0067	7.124e-10	32705468	34117662	20	34117662	20	34117662	*	R	-1.25581	-6.16418
20_34117755_T_C	rs6059673	20	34117755	T	C	-0.0109	0.98912	0.972763	1.00604	0.6671	11	rs6059673	0.2073	20	34117755	T	C	0.3329	1.011	0.994	1.028	0.0109	0.0086	85934	401577	20	34117755	20	34117755	*	rs6059673	Y	20	32705561	chr20:32705561	rs6059673	t	c	0.3463	-0.0412	0.0067	7.828e-10	32705561	34117755	20	34117755	20	34117755	*	Y	-1.26744	-6.14925
20_34117758_C_G	rs6057985	20	34117758	C	G	-0.0108	0.98912	0.972763	1.00604	0.6672	6	rs6057985	0.2099	20	34117758	C	G	0.3328	1.011	0.994	1.028	0.0108	0.0086	85934	401577	20	34117758	20	34117758	*	rs6057985	S	20	32705564	chr20:32705564	rs6057985	c	g	0.3471	-0.0412	0.0069	2.491e-09	32705564	34117758	20	34117758	20	34117758	*	S	-1.25581	-5.97101
20_34121638_G_A	rs2223553	20	34121638	G	A	-0.0089	0.991	0.975	1.007	0.5967	10	rs2223553	0.2844	20	34121638	A	G	0.5967	0.991	0.975	1.007	-0.0089	0.0083	85934	401577	20	34121638	20	34121638	*	rs2223553	D	20	32709444	chr20:32709444	rs2223553	a	g	0.5869	0.0392	0.0065	1.554e-09	32709444	34121638	20	34121638	20	34121638	*	D	-1.07229	6.03077
20_34121719_G_A	rs2206448	20	34121719	G	A	-0.0117	0.988	0.972	1.005	0.6629	10	rs2206448	0.1753	20	34121719	A	G	0.6629	0.988	0.972	1.005	-0.0117	0.0086	85934	401577	20	34121719	20	34121719	*	rs2206448	R	20	32709525	chr20:32709525	rs2206448	a	g	0.6522	0.0413	0.0067	7.124e-10	32709525	34121719	20	34121719	20	34121719	*	R	-1.36047	6.16418
20_34122904_G_A	rs4911409	20	34122904	G	A	-0.0115	0.989	0.972	1.005	0.6626	10	rs4911409	0.1808	20	34122904	A	G	0.6626	0.989	0.972	1.005	-0.0115	0.0086	85934	401577	20	34122904	20	34122904	*	rs4911409	R	20	32710710	chr20:32710710	rs4911409	a	g	0.6521	0.0411	0.0067	8.599e-10	32710710	34122904	20	34122904	20	34122904	*	R	-1.33721	6.13433
20_34123168_G_A	rs4911410	20	34123168	G	A	-0.0119	0.988	0.972	1.005	0.6622	10	rs4911410	0.1674	20	34123168	A	G	0.6622	0.988	0.972	1.005	-0.0119	0.0086	85934	401577	20	34123168	20	34123168	*	rs4911410	R	20	32710974	chr20:32710974	rs4911410	a	g	0.6521	0.041	0.0067	9.444e-10	32710974	34123168	20	34123168	20	34123168	*	R	-1.38372	6.1194
20_34126922_C_T	rs2378078	20	34126922	C	T	-0.0107	0.989	0.973	1.006	0.6669	10	rs2378078	0.2148	20	34126922	T	C	0.6669	0.989	0.973	1.006	-0.0107	0.0086	85934	401577	20	34126922	20	34126922	*	rs2378078	Y	20	32714728	chr20:32714728	rs2378078	t	c	0.6529	0.0416	0.0067	5.364e-10	32714728	34126922	20	34126922	20	34126922	*	Y	-1.24419	6.20896
20_34127179_G_A	rs6087558	20	34127179	G	A	-0.0113	0.989	0.972	1.006	0.6627	10	rs6087558	0.1893	20	34127179	A	G	0.6627	0.989	0.972	1.006	-0.0113	0.0086	85934	401577	20	34127179	20	34127179	*	rs6087558	R	20	32714985	chr20:32714985	rs6087558	a	g	0.6521	0.0412	0.0067	7.828e-10	32714985	34127179	20	34127179	20	34127179	*	R	-1.31395	6.14925
20_34128036_C_T	rs4911411	20	34128036	C	T	-0.0109	0.989	0.973	1.006	0.6629	10	rs4911411	0.2075	20	34128036	T	C	0.6629	0.989	0.973	1.006	-0.0109	0.0086	85934	401577	20	34128036	20	34128036	*	rs4911411	Y	20	32715842	chr20:32715842	rs4911411	t	c	0.6521	0.0411	0.0067	8.599e-10	32715842	34128036	20	34128036	20	34128036	*	Y	-1.26744	6.13433
20_34128629_A_G	rs4911412	20	34128629	A	G	-0.0107	0.98912	0.972763	1.00604	0.6669	11	rs4911412	0.2163	20	34128629	A	G	0.3331	1.011	0.994	1.028	0.0107	0.0086	85934	401577	20	34128629	20	34128629	*	rs4911412	R	20	32716435	chr20:32716435	rs4911412	a	g	0.347	-0.0413	0.0067	7.124e-10	32716435	34128629	20	34128629	20	34128629	*	R	-1.24419	-6.16418
20_34131991_C_T	rs11907546	20	34131991	C	T	-0.0119	0.988	0.972	1.005	0.6575	10	rs11907546	0.1669	20	34131991	T	C	0.6575	0.988	0.972	1.005	-0.0119	0.0086	85934	401577	20	34131991	20	34131991	*	rs11907546	H	20	32719797	chr20:32719797	rs11907546	t	c	0.6475	0.0405	0.0067	1.504e-09	32719797	34131991	20	34131991	20	34131991	*	H	-1.38372	6.04478
20_34133969_T_A	rs4911413	20	34133969	T	A	-0.0117	0.988	0.972	1.005	0.663	5	rs4911413	0.1756	20	34133969	A	T	0.663	0.988	0.972	1.005	-0.0117	0.0086	85934	401577	20	34133969	20	34133969	*	rs4911413	W	20	32721775	chr20:32721775	rs4911413	a	t	0.6525	0.0408	0.0067	1.138e-09	32721775	34133969	20	34133969	20	34133969	*	W	-1.36047	6.08955
20_34135535_T_C	rs6059681	20	34135535	T	C	-0.011	0.98912	0.972763	1.00604	0.6672	11	rs6059681	0.2033	20	34135535	T	C	0.3328	1.011	0.994	1.028	0.011	0.0086	85934	401577	20	34135535	20	34135535	*	rs6059681	Y	20	32723341	chr20:32723341	rs6059681	t	c	0.3467	-0.0413	0.0067	7.124e-10	32723341	34135535	20	34135535	20	34135535	*	Y	-1.27907	-6.16418
20_34136539_C_T	rs2143230	20	34136539	C	T	-0.0117	0.988	0.972	1.005	0.663	10	rs2143230	0.1742	20	34136539	T	C	0.663	0.988	0.972	1.005	-0.0117	0.0086	85934	401577	20	34136539	20	34136539	*	rs2143230	Y	20	32724345	chr20:32724345	rs2143230	t	c	0.6523	0.0413	0.0067	7.124e-10	32724345	34136539	20	34136539	20	34136539	*	Y	-1.36047	6.16418
20_34139624_A_G	rs12480839	20	34139624	A	G	-0.0116	0.988142	0.971817	1.00503	0.663	11	rs12480839	0.1797	20	34139624	A	G	0.337	1.012	0.995	1.029	0.0116	0.0086	85934	401577	20	34139624	20	34139624	*	rs12480839	R	20	32727430	chr20:32727430	rs12480839	a	g	0.3475	-0.041	0.0067	9.444e-10	32727430	34139624	20	34139624	20	34139624	*	R	-1.34884	-6.1194
20_34141638_T_G	rs4911414	20	34141638	T	G	-0.0112	0.98912	0.972763	1.00604	0.6694	11	rs4911414	0.1936	20	34141638	T	G	0.3306	1.011	0.994	1.028	0.0112	0.0086	85934	401577	20	34141638	20	34141638	*	rs4911414	K	20	32729444	chr20:32729444	rs4911414	t	g	0.3469	-0.0421	0.0067	3.328e-10	32729444	34141638	20	34141638	20	34141638	*	K	-1.30233	-6.28358
20_34145142_A_G	rs6142109	20	34145142	A	G	0.0081	1.00806	0.990099	1.02669	0.2616	11	rs6142109	0.3803	20	34145142	A	G	0.7384	0.992	0.974	1.01	-0.0081	0.0092	85934	401577	20	34145142	20	34145142	*	rs6142109	R	20	32732948	chr20:32732948	rs6142109	a	g	0.7291	0.0272	0.0072	0.0001666	32732948	34145142	20	34145142	20	34145142	*	R	0.880435	3.77778
20_34146800_A_T	rs6088408	20	34146800	A	T	0.0085	1.00806	0.990099	1.02669	0.2616	6	rs6088408	0.3551	20	34146800	A	T	0.7384	0.992	0.974	1.01	-0.0085	0.0092	85934	401577	20	34146800	20	34146800	*	rs6088408	W	20	32734606	chr20:32734606	rs6088408	a	t	0.7292	0.0273	0.0072	0.0001576	32734606	34146800	20	34146800	20	34146800	*	W	0.923913	3.79167
20_34149161_A_G	rs6059691	20	34149161	A	G	0.0066	1.00705	0.98912	1.02459	0.2795	11	rs6059691	0.464	20	34149161	A	G	0.7205	0.993	0.976	1.011	-0.0066	0.009	85934	401577	20	34149161	20	34149161	*	rs6059691	R	20	32736967	chr20:32736967	rs6059691	a	g	0.7185	0.0262	0.0071	0.0002333	32736967	34149161	20	34149161	20	34149161	*	R	0.733333	3.69014
20_34149412_A_G	rs6119463	20	34149412	A	G	0.0072	1.00705	0.98912	1.02564	0.2608	11	rs6119463	0.4323	20	34149412	A	G	0.7392	0.993	0.975	1.011	-0.0072	0.0092	85934	401577	20	34149412	20	34149412	*	rs6119463	R	20	32737218	chr20:32737218	rs6119463	a	g	0.734	0.0284	0.0072	8.456e-05	32737218	34149412	20	34149412	20	34149412	*	R	0.782609	3.94444
20_34150806_C_T	rs1015362	20	34150806	C	T	0.0063	1.006	0.989	1.024	0.2801	10	rs1015362	0.487	20	34150806	T	C	0.2801	1.006	0.989	1.024	0.0063	0.009	85934	401577	20	34150806	20	34150806	*	rs1015362	Y	20	32738612	chr20:32738612	rs1015362	t	c	0.2816	-0.0271	0.0071	0.0001411	32738612	34150806	20	34150806	20	34150806	*	Y	0.7	-3.8169
20_34150880_T_C	rs1015361	20	34150880	T	C	0.0072	1.00705	0.98912	1.02564	0.2608	11	rs1015361	0.4347	20	34150880	T	C	0.7392	0.993	0.975	1.011	-0.0072	0.0092	85934	401577	20	34150880	20	34150880	*	rs1015361	Y	20	32738686	chr20:32738686	rs1015361	t	c	0.7339	0.028	0.0072	0.0001063	32738686	34150880	20	34150880	20	34150880	*	Y	0.782609	3.88889
20_34152101_T_C	rs6088411	20	34152101	T	C	0.0062	1.00604	0.988142	1.02459	0.2796	11	rs6088411	0.4905	20	34152101	T	C	0.7204	0.994	0.976	1.012	-0.0062	0.009	85934	401577	20	34152101	20	34152101	*	rs6088411	Y	20	32739907	chr20:32739907	rs6088411	t	c	0.7186	0.0261	0.0071	0.0002465	32739907	34152101	20	34152101	20	34152101	*	Y	0.688889	3.67606
20_34154262_G_A	rs6088412	20	34154262	G	A	0.0063	1.006	0.988	1.025	0.2551	10	rs6088412	0.4986	20	34154262	A	G	0.2551	1.006	0.988	1.025	0.0063	0.0093	85934	401577	20	34154262	20	34154262	*	rs6088412	R	20	32742068	chr20:32742068	rs6088412	a	g	0.265	-0.0285	0.0072	7.982e-05	32742068	34154262	20	34154262	20	34154262	*	R	0.677419	-3.95833
20_34155657_A_G	rs6057994	20	34155657	A	G	0.0063	1.00604	0.98912	1.02459	0.2798	11	rs6057994	0.4874	20	34155657	A	G	0.7202	0.994	0.976	1.011	-0.0063	0.009	85934	401577	20	34155657	20	34155657	*	rs6057994	R	20	32743463	chr20:32743463	rs6057994	a	g	0.7185	0.0261	0.0071	0.0002465	32743463	34155657	20	34155657	20	34155657	*	R	0.7	3.67606
20_34158397_T_C	rs6059692	20	34158397	T	C	0.0068	1.00705	0.98912	1.02564	0.2611	11	rs6059692	0.4604	20	34158397	T	C	0.7389	0.993	0.975	1.011	-0.0068	0.0092	85934	401577	20	34158397	20	34158397	*	rs6059692	Y	20	32746203	chr20:32746203	rs6059692	t	c	0.7338	0.0294	0.0072	4.711e-05	32746203	34158397	20	34158397	20	34158397	*	Y	0.73913	4.08333
20_34261610_A_G	rs1205312	20	34261610	A	G	-0.0068	0.993049	0.963391	1.02459	0.9171	11	rs1205312	0.6673	20	34261610	A	G	0.0829	1.007	0.976	1.038	0.0068	0.0158	85934	401577	20	34261610	20	34261610	*	rs1205312	R	20	32849416	chr20:32849416	rs1205312	a	g	0.0876	-0.0444	0.0124	0.000326	32849416	34261610	20	34261610	20	34261610	*	R	-0.43038	-3.58065
20_34316098_T_C	rs6142137	20	34316098	T	C	-0.0209	0.979432	0.963391	0.995025	0.4252	11	rs6142137	0.0115	20	34316098	T	C	0.5748	1.021	1.005	1.038	0.0209	0.0083	85934	401577	20	34316098	20	34316098	*	rs6142137	Y	20	32903904	chr20:32903904	rs6142137	t	c	0.566	-0.0277	0.0065	1.98e-05	32903904	34316098	20	34316098	20	34316098	*	Y	-2.51807	-4.26154
20_34317355_G_T	rs6088461	20	34317355	G	T	-0.0194	0.981	0.965	0.997	0.4229	10	rs6088461	0.01902	20	34317355	T	G	0.4229	0.981	0.965	0.997	-0.0194	0.0083	85934	401577	20	34317355	20	34317355	*	rs6088461	K	20	32905161	chr20:32905161	rs6088461	t	g	0.4319	0.0266	0.0065	4.174e-05	32905161	34317355	20	34317355	20	34317355	*	K	-2.33735	4.09231
20_34324244_C_T	rs1205347	20	34324244	C	T	0.0199	1.02	1.004	1.037	0.489	10	rs1205347	0.01489	20	34324244	T	C	0.489	1.02	1.004	1.037	0.0199	0.0082	85934	401577	20	34324244	20	34324244	*	rs1205347	Y	20	32912050	chr20:32912050	rs1205347	t	c	0.4923	-0.0253	0.0064	7.455e-05	32912050	34324244	20	34324244	20	34324244	*	Y	2.42683	-3.95312
20_34326463_C_T	rs1205346	20	34326463	C	T	0.0197	1.02	1.004	1.036	0.4936	10	rs1205346	0.01558	20	34326463	T	C	0.4936	1.02	1.004	1.036	0.0197	0.0082	85934	401577	20	34326463	20	34326463	*	rs1205346	Y	20	32914269	chr20:32914269	rs1205346	t	c	0.4955	-0.0252	0.0064	7.96e-05	32914269	34326463	20	34326463	20	34326463	*	Y	2.40244	-3.9375
20_34326893_T_C	rs1205345	20	34326893	T	C	0.0196	1.01937	1.00402	1.03627	0.4957	11	rs1205345	0.01622	20	34326893	T	C	0.5043	0.981	0.965	0.996	-0.0196	0.0082	85934	401577	20	34326893	20	34326893	*	rs1205345	Y	20	32914699	chr20:32914699	rs1205345	t	c	0.5037	0.0254	0.0064	6.981e-05	32914699	34326893	20	34326893	20	34326893	*	Y	2.39024	3.96875
20_34330492_G_A	rs1205344	20	34330492	G	A	0.0208	1.021	1.005	1.038	0.4903	10	rs1205344	0.01075	20	34330492	A	G	0.4903	1.021	1.005	1.038	0.0208	0.0082	85934	401577	20	34330492	20	34330492	*	rs1205344	R	20	32918298	chr20:32918298	rs1205344	a	g	0.4938	-0.0249	0.0064	9.674e-05	32918298	34330492	20	34330492	20	34330492	*	R	2.53659	-3.89062
20_34331413_A_G	rs1890002	20	34331413	A	G	0.0202	1.02041	1.00402	1.03734	0.4955	11	rs1890002	0.01332	20	34331413	A	G	0.5045	0.98	0.964	0.996	-0.0202	0.0082	85934	401577	20	34331413	20	34331413	*	rs1890002	R	20	32919219	chr20:32919219	rs1890002	a	g	0.5038	0.0253	0.0064	7.455e-05	32919219	34331413	20	34331413	20	34331413	*	R	2.46341	3.95312
20_34331699_C_G	rs2378133	20	34331699	C	G	0.0199	1.02041	1.00402	1.03627	0.4953	6	rs2378133	0.01453	20	34331699	C	G	0.5047	0.98	0.965	0.996	-0.0199	0.0081	85934	401577	20	34331699	20	34331699	*	rs2378133	S	20	32919505	chr20:32919505	rs2378133	c	g	0.5038	0.0252	0.0064	7.96e-05	32919505	34331699	20	34331699	20	34331699	*	S	2.45679	3.9375
20_34333796_A_G	rs1205343	20	34333796	A	G	0.0199	1.02041	1.00402	1.03627	0.495	11	rs1205343	0.01443	20	34333796	A	G	0.505	0.98	0.965	0.996	-0.0199	0.0081	85934	401577	20	34333796	20	34333796	*	rs1205343	R	20	32921602	chr20:32921602	rs1205343	a	g	0.5039	0.0252	0.0064	7.96e-05	32921602	34333796	20	34333796	20	34333796	*	R	2.45679	3.9375
20_34334036_C_T	rs1205342	20	34334036	C	T	0.0199	1.02	1.004	1.036	0.4943	10	rs1205342	0.01448	20	34334036	T	C	0.4943	1.02	1.004	1.036	0.0199	0.0081	85934	401577	20	34334036	20	34334036	*	rs1205342	Y	20	32921842	chr20:32921842	rs1205342	t	c	0.4957	-0.0253	0.0064	7.455e-05	32921842	34334036	20	34334036	20	34334036	*	Y	2.45679	-3.95312
20_34335670_T_C	rs1205341	20	34335670	T	C	0.0197	1.02041	1.00402	1.03627	0.4946	11	rs1205341	0.01566	20	34335670	T	C	0.5054	0.98	0.965	0.996	-0.0197	0.0081	85934	401577	20	34335670	20	34335670	*	rs1205341	Y	20	32923476	chr20:32923476	rs1205341	t	c	0.5042	0.0253	0.0064	7.455e-05	32923476	34335670	20	34335670	20	34335670	*	Y	2.4321	3.95312
20_34336065_G_A	rs1205340	20	34336065	G	A	0.0207	1.021	1.005	1.037	0.4856	10	rs1205340	0.01105	20	34336065	A	G	0.4856	1.021	1.005	1.037	0.0207	0.0081	85934	401577	20	34336065	20	34336065	*	rs1205340	R	20	32923871	chr20:32923871	rs1205340	a	g	0.4893	-0.0258	0.0064	5.355e-05	32923871	34336065	20	34336065	20	34336065	*	R	2.55556	-4.03125
20_34337089_C_A	rs4258875	20	34337089	C	A	0.0193	1.019	1.003	1.036	0.4935	10	rs4258875	0.01769	20	34337089	A	C	0.4935	1.019	1.003	1.036	0.0193	0.0081	85934	401577	20	34337089	20	34337089	*	rs4258875	M	20	32924895	chr20:32924895	rs4258875	a	c	0.4947	-0.0252	0.0064	7.96e-05	32924895	34337089	20	34337089	20	34337089	*	M	2.38272	-3.9375
20_34337819_C_G	rs1205338	20	34337819	C	G	0.0191	1.01937	1.00301	1.0352	0.4933	6	rs1205338	0.01857	20	34337819	C	G	0.5067	0.981	0.966	0.997	-0.0191	0.0081	85934	401577	20	34337819	20	34337819	*	rs1205338	V	20	32925625	chr20:32925625	rs1205338	c	g	0.5045	0.025	0.0064	9.067e-05	32925625	34337819	20	34337819	20	34337819	*	V	2.35802	3.90625
20_34338235_T_A	rs1205337	20	34338235	T	A	0.0192	1.019	1.003	1.036	0.4935	5	rs1205337	0.018	20	34338235	A	T	0.4935	1.019	1.003	1.036	0.0192	0.0081	85934	401577	20	34338235	20	34338235	*	rs1205337	W	20	32926041	chr20:32926041	rs1205337	a	t	0.4955	-0.0251	0.0064	8.496e-05	32926041	34338235	20	34338235	20	34338235	*	W	2.37037	-3.92188
20_34338530_G_A	rs1205336	20	34338530	G	A	0.0206	1.021	1.005	1.037	0.485	10	rs1205336	0.01126	20	34338530	A	G	0.485	1.021	1.005	1.037	0.0206	0.0081	85934	401577	20	34338530	20	34338530	*	rs1205336	R	20	32926336	chr20:32926336	rs1205336	a	g	0.489	-0.025	0.0064	9.067e-05	32926336	34338530	20	34338530	20	34338530	*	R	2.54321	-3.90625
20_34339701_C_T	rs1205335	20	34339701	C	T	0.019	1.019	1.003	1.035	0.4935	10	rs1205335	0.0192	20	34339701	T	C	0.4935	1.019	1.003	1.035	0.019	0.0081	85934	401577	20	34339701	20	34339701	*	rs1205335	Y	20	32927507	chr20:32927507	rs1205335	t	c	0.4997	-0.0251	0.0066	0.0001417	32927507	34339701	20	34339701	20	34339701	*	Y	2.34568	-3.80303
20_34342563_T_C	rs1205334	20	34342563	T	C	0.0197	1.02041	1.00402	1.03627	0.4942	11	rs1205334	0.01516	20	34342563	T	C	0.5058	0.98	0.965	0.996	-0.0197	0.0081	85934	401577	20	34342563	20	34342563	*	rs1205334	Y	20	32930369	chr20:32930369	rs1205334	t	c	0.5044	0.0252	0.0064	7.96e-05	32930369	34342563	20	34342563	20	34342563	*	Y	2.4321	3.9375
20_34344467_T_C	rs4911151	20	34344467	T	C	0.0183	1.01833	1.002	1.0352	0.4929	11	rs4911151	0.02477	20	34344467	T	C	0.5071	0.982	0.966	0.998	-0.0183	0.0081	85934	401577	20	34344467	20	34344467	*	rs4911151	Y	20	32932273	chr20:32932273	rs4911151	t	c	0.5056	0.025	0.0064	9.067e-05	32932273	34344467	20	34344467	20	34344467	*	Y	2.25926	3.90625
20_34344837_C_A	rs6088471	20	34344837	C	A	0.0184	1.019	1.003	1.035	0.4927	10	rs6088471	0.02382	20	34344837	A	C	0.4927	1.019	1.003	1.035	0.0184	0.0081	85934	401577	20	34344837	20	34344837	*	rs6088471	M	20	32932643	chr20:32932643	rs6088471	a	c	0.4944	-0.025	0.0064	9.067e-05	32932643	34344837	20	34344837	20	34344837	*	M	2.2716	-3.90625
20_34346248_C_A	rs6120620	20	34346248	C	A	0.0189	1.019	1.003	1.035	0.4954	10	rs6120620	0.02021	20	34346248	A	C	0.4954	1.019	1.003	1.035	0.0189	0.0081	85934	401577	20	34346248	20	34346248	*	rs6120620	M	20	32934054	chr20:32934054	rs6120620	a	c	0.4999	-0.0245	0.0066	0.0002038	32934054	34346248	20	34346248	20	34346248	*	M	2.33333	-3.71212
20_34350279_C_T	rs2378134	20	34350279	C	T	0.0182	1.018	1.002	1.035	0.4924	10	rs2378134	0.02537	20	34350279	T	C	0.4924	1.018	1.002	1.035	0.0182	0.0081	85934	401577	20	34350279	20	34350279	*	rs2378134	Y	20	32938085	chr20:32938085	rs2378134	t	c	0.4944	-0.025	0.0064	9.067e-05	32938085	34350279	20	34350279	20	34350279	*	Y	2.24691	-3.90625
20_34352514_T_C	rs11700221	20	34352514	T	C	0.0181	1.01833	1.002	1.03413	0.493	11	rs11700221	0.02569	20	34352514	T	C	0.507	0.982	0.967	0.998	-0.0181	0.0081	85934	401577	20	34352514	20	34352514	*	rs11700221	Y	20	32940320	chr20:32940320	rs11700221	t	c	0.5052	0.0247	0.0064	0.00011	32940320	34352514	20	34352514	20	34352514	*	Y	2.23457	3.85937
20_34360947_T_C	rs6087574	20	34360947	T	C	0.0185	1.01833	1.00301	1.0352	0.4941	11	rs6087574	0.02253	20	34360947	T	C	0.5059	0.982	0.966	0.997	-0.0185	0.0081	85934	401577	20	34360947	20	34360947	*	rs6087574	Y	20	32948753	chr20:32948753	rs6087574	t	c	0.505	0.0248	0.0064	0.0001032	32948753	34360947	20	34360947	20	34360947	*	Y	2.28395	3.875
20_34360978_T_C	rs6579161	20	34360978	T	C	0.0185	1.01833	1.00301	1.0352	0.4941	11	rs6579161	0.02264	20	34360978	T	C	0.5059	0.982	0.966	0.997	-0.0185	0.0081	85934	401577	20	34360978	20	34360978	*	rs6579161	Y	20	32948784	chr20:32948784	rs6579161	t	c	0.505	0.0248	0.0064	0.0001032	32948784	34360978	20	34360978	20	34360978	*	Y	2.28395	3.875
20_34361079_G_C	rs7271144	20	34361079	G	C	0.0188	1.019	1.003	1.035	0.4896	5	rs7271144	0.02026	20	34361079	C	G	0.4896	1.019	1.003	1.035	0.0188	0.0081	85934	401577	20	34361079	20	34361079	*	rs7271144	B	20	32948885	chr20:32948885	rs7271144	c	g	0.4923	-0.0248	0.0064	0.0001032	32948885	34361079	20	34361079	20	34361079	*	B	2.32099	-3.875
20_34362519_C_T	rs6059779	20	34362519	C	T	0.0187	1.019	1.003	1.035	0.4941	10	rs6059779	0.02121	20	34362519	T	C	0.4941	1.019	1.003	1.035	0.0187	0.0081	85934	401577	20	34362519	20	34362519	*	rs6059779	Y	20	32950325	chr20:32950325	rs6059779	t	c	0.495	-0.0249	0.0064	9.674e-05	32950325	34362519	20	34362519	20	34362519	*	Y	2.30864	-3.89062
20_34364319_G_A	rs12624640	20	34364319	G	A	-0.0186	0.982	0.966	0.997	0.4248	10	rs12624640	0.02345	20	34364319	A	G	0.4248	0.982	0.966	0.997	-0.0186	0.0082	85934	401577	20	34364319	20	34364319	*	rs12624640	R	20	32952125	chr20:32952125	rs12624640	a	g	0.4343	0.0263	0.0065	5.091e-05	32952125	34364319	20	34364319	20	34364319	*	R	-2.26829	4.04615
20_34367218_T_C	rs4911152	20	34367218	T	C	0.0177	1.01833	1.002	1.03413	0.4931	11	rs4911152	0.0289	20	34367218	T	C	0.5069	0.982	0.967	0.998	-0.0177	0.0081	85934	401577	20	34367218	20	34367218	*	rs4911152	Y	20	32955024	chr20:32955024	rs4911152	t	c	0.5056	0.0241	0.0064	0.0001611	32955024	34367218	20	34367218	20	34367218	*	Y	2.18519	3.76562
20_34367617_A_G	rs6087577	20	34367617	A	G	0.0186	1.01833	1.00301	1.0352	0.4927	11	rs6087577	0.02142	20	34367617	A	G	0.5073	0.982	0.966	0.997	-0.0186	0.0081	85934	401577	20	34367617	20	34367617	*	rs6087577	R	20	32955423	chr20:32955423	rs6087577	a	g	0.5056	0.0249	0.0064	9.674e-05	32955423	34367617	20	34367617	20	34367617	*	R	2.2963	3.89062
20_34369410_G_A	rs3746455	20	34369410	G	A	0.0183	1.018	1.002	1.035	0.4937	10	rs3746455	0.02385	20	34369410	A	G	0.4937	1.018	1.002	1.035	0.0183	0.0081	85934	401577	20	34369410	20	34369410	*	rs3746455	R	20	32957216	chr20:32957216	rs3746455	a	g	0.4947	-0.0249	0.0064	9.674e-05	32957216	34369410	20	34369410	20	34369410	*	R	2.25926	-3.89062
20_34369903_G_A	rs9789792	20	34369903	G	A	0.018	1.018	1.002	1.034	0.4923	10	rs9789792	0.02644	20	34369903	A	G	0.4923	1.018	1.002	1.034	0.018	0.0081	85934	401577	20	34369903	20	34369903	*	rs9789792	R	20	32957709	chr20:32957709	rs9789792	a	g	0.494	-0.0244	0.0064	0.0001333	32957709	34369903	20	34369903	20	34369903	*	R	2.22222	-3.8125
20_34375120_T_C	rs2378135	20	34375120	T	C	0.018	1.01833	1.002	1.03413	0.493	11	rs2378135	0.02613	20	34375120	T	C	0.507	0.982	0.967	0.998	-0.018	0.0081	85934	401577	20	34375120	20	34375120	*	rs2378135	Y	20	32962926	chr20:32962926	rs2378135	t	c	0.5013	0.0241	0.0066	0.0002586	32962926	34375120	20	34375120	20	34375120	*	Y	2.22222	3.65152
20_34375563_A_G	rs2184836	20	34375563	A	G	0.0183	1.01833	1.002	1.0352	0.4928	11	rs2184836	0.02389	20	34375563	A	G	0.5072	0.982	0.966	0.998	-0.0183	0.0081	85934	401577	20	34375563	20	34375563	*	rs2184836	R	20	32963369	chr20:32963369	rs2184836	a	g	0.5059	0.0244	0.0064	0.0001333	32963369	34375563	20	34375563	20	34375563	*	R	2.25926	3.8125
20_34376441_G_C	rs945674	20	34376441	G	C	0.0185	1.019	1.003	1.035	0.4928	5	rs945674	0.02246	20	34376441	C	G	0.4928	1.019	1.003	1.035	0.0185	0.0081	85934	401577	20	34376441	20	34376441	*	rs945674	N	20	32964247	chr20:32964247	rs945674	c	g	0.4941	-0.0244	0.0064	0.0001333	32964247	34376441	20	34376441	20	34376441	*	N	2.28395	-3.8125
20_34377181_T_C	rs6088475	20	34377181	T	C	0.0188	1.01937	1.00301	1.0352	0.488	11	rs6088475	0.02032	20	34377181	T	C	0.512	0.981	0.966	0.997	-0.0188	0.0081	85934	401577	20	34377181	20	34377181	*	rs6088475	Y	20	32964987	chr20:32964987	rs6088475	t	c	0.5085	0.0242	0.0064	0.0001512	32964987	34377181	20	34377181	20	34377181	*	Y	2.32099	3.78125
20_34379508_T_C	rs6141465	20	34379508	T	C	0.0187	1.01937	1.00301	1.0352	0.4882	11	rs6141465	0.02125	20	34379508	T	C	0.5118	0.981	0.966	0.997	-0.0187	0.0081	85934	401577	20	34379508	20	34379508	*	rs6141465	Y	20	32967314	chr20:32967314	rs6141465	t	c	0.5085	0.0243	0.0064	0.000142	32967314	34379508	20	34379508	20	34379508	*	Y	2.30864	3.79687
20_34380506_G_T	rs1890000	20	34380506	G	T	0.0181	1.018	1.002	1.035	0.492	10	rs1890000	0.02589	20	34380506	T	G	0.492	1.018	1.002	1.035	0.0181	0.0081	85934	401577	20	34380506	20	34380506	*	rs1890000	K	20	32968312	chr20:32968312	rs1890000	t	g	0.4938	-0.0243	0.0064	0.000142	32968312	34380506	20	34380506	20	34380506	*	K	2.23457	-3.79687
20_34380941_C_G	rs6142153	20	34380941	C	G	0.0188	1.01937	1.00301	1.0352	0.488	6	rs6142153	0.02014	20	34380941	C	G	0.512	0.981	0.966	0.997	-0.0188	0.0081	85934	401577	20	34380941	20	34380941	*	rs6142153	S	20	32968747	chr20:32968747	rs6142153	c	g	0.5086	0.0242	0.0064	0.0001512	32968747	34380941	20	34380941	20	34380941	*	S	2.32099	3.78125
20_34381837_T_C	rs6058029	20	34381837	T	C	0.0184	1.01833	1.00301	1.0352	0.493	11	rs6058029	0.02359	20	34381837	T	C	0.507	0.982	0.966	0.997	-0.0184	0.0081	85934	401577	20	34381837	20	34381837	*	rs6058029	Y	20	32969643	chr20:32969643	rs6058029	t	c	0.5059	0.0245	0.0064	0.000125	32969643	34381837	20	34381837	20	34381837	*	Y	2.2716	3.82812
20_34382800_C_G	rs4911417	20	34382800	C	G	0.0176	1.01729	1.002	1.03413	0.4924	6	rs4911417	0.03001	20	34382800	C	G	0.5076	0.983	0.967	0.998	-0.0176	0.0081	85934	401577	20	34382800	20	34382800	*	rs4911417	S	20	32970606	chr20:32970606	rs4911417	c	g	0.5061	0.0244	0.0064	0.0001333	32970606	34382800	20	34382800	20	34382800	*	S	2.17284	3.8125
20_34383618_G_A	rs6059797	20	34383618	G	A	0.0185	1.019	1.003	1.035	0.4928	10	rs6059797	0.02236	20	34383618	A	G	0.4928	1.019	1.003	1.035	0.0185	0.0081	85934	401577	20	34383618	20	34383618	*	rs6059797	R	20	32971424	chr20:32971424	rs6059797	a	g	0.4941	-0.0244	0.0064	0.0001333	32971424	34383618	20	34383618	20	34383618	*	R	2.28395	-3.8125
20_34383913_T_C	rs6088478	20	34383913	T	C	0.0176	1.01729	1.002	1.03413	0.4923	11	rs6088478	0.02986	20	34383913	T	C	0.5077	0.983	0.967	0.998	-0.0176	0.0081	85934	401577	20	34383913	20	34383913	*	rs6088478	Y	20	32971719	chr20:32971719	rs6088478	t	c	0.5061	0.0243	0.0064	0.000142	32971719	34383913	20	34383913	20	34383913	*	Y	2.17284	3.79687
20_34383930_T_C	rs6088479	20	34383930	T	C	0.0185	1.01833	1.00301	1.0352	0.4928	11	rs6088479	0.02228	20	34383930	T	C	0.5072	0.982	0.966	0.997	-0.0185	0.0081	85934	401577	20	34383930	20	34383930	*	rs6088479	Y	20	32971736	chr20:32971736	rs6088479	t	c	0.5059	0.0244	0.0064	0.0001333	32971736	34383930	20	34383930	20	34383930	*	Y	2.28395	3.8125
20_34384126_A_G	rs2105109	20	34384126	A	G	0.0185	1.01833	1.00301	1.0352	0.4929	11	rs2105109	0.02283	20	34384126	A	G	0.5071	0.982	0.966	0.997	-0.0185	0.0081	85934	401577	20	34384126	20	34384126	*	rs2105109	R	20	32971932	chr20:32971932	rs2105109	a	g	0.5059	0.0244	0.0064	0.0001333	32971932	34384126	20	34384126	20	34384126	*	R	2.28395	3.8125
20_34396366_C_G	rs6142157	20	34396366	C	G	0.0188	1.01937	1.00301	1.0352	0.488	6	rs6142157	0.02047	20	34396366	C	G	0.512	0.981	0.966	0.997	-0.0188	0.0081	85934	401577	20	34396366	20	34396366	*	rs6142157	S	20	32984172	chr20:32984172	rs6142157	c	g	0.5086	0.0244	0.0064	0.0001333	32984172	34396366	20	34396366	20	34396366	*	S	2.32099	3.8125
20_34396908_T_A	rs6088483	20	34396908	T	A	0.0178	1.018	1.002	1.034	0.4921	5	rs6088483	0.02837	20	34396908	A	T	0.4921	1.018	1.002	1.034	0.0178	0.0081	85934	401577	20	34396908	20	34396908	*	rs6088483	W	20	32984714	chr20:32984714	rs6088483	a	t	0.4938	-0.0245	0.0064	0.000125	32984714	34396908	20	34396908	20	34396908	*	W	2.19753	-3.82812
20_34397349_A_G	rs6087579	20	34397349	A	G	0.0179	1.01833	1.002	1.03413	0.4919	11	rs6087579	0.02723	20	34397349	A	G	0.5081	0.982	0.967	0.998	-0.0179	0.0081	85934	401577	20	34397349	20	34397349	*	rs6087579	R	20	32985155	chr20:32985155	rs6087579	a	g	0.5062	0.0244	0.0064	0.0001333	32985155	34397349	20	34397349	20	34397349	*	R	2.20988	3.8125
20_34398155_T_C	rs6088484	20	34398155	T	C	0.0178	1.01833	1.002	1.03413	0.4921	11	rs6088484	0.0281	20	34398155	T	C	0.5079	0.982	0.967	0.998	-0.0178	0.0081	85934	401577	20	34398155	20	34398155	*	rs6088484	Y	20	32985961	chr20:32985961	rs6088484	t	c	0.5062	0.0245	0.0064	0.000125	32985961	34398155	20	34398155	20	34398155	*	Y	2.19753	3.82812
20_34399860_A_G	rs7271970	20	34399860	A	G	0.0187	1.01937	1.00301	1.0352	0.4871	11	rs7271970	0.02109	20	34399860	A	G	0.5129	0.981	0.966	0.997	-0.0187	0.0081	85934	401577	20	34399860	20	34399860	*	rs7271970	R	20	32987666	chr20:32987666	rs7271970	a	g	0.5092	0.0248	0.0064	0.0001032	32987666	34399860	20	34399860	20	34399860	*	R	2.30864	3.875
20_34399899_G_A	rs62212172	20	34399899	G	A	0.019	1.019	1.003	1.035	0.4872	10	rs62212172	0.01945	20	34399899	A	G	0.4872	1.019	1.003	1.035	0.019	0.0081	85934	401577	20	34399899	20	34399899	*	rs62212172	R	20	32987705	chr20:32987705	rs62212172	a	g	0.4907	-0.0247	0.0064	0.00011	32987705	34399899	20	34399899	20	34399899	*	R	2.34568	-3.85937
20_34400872_C_T	rs12480410	20	34400872	C	T	0.019	1.019	1.003	1.035	0.487	10	rs12480410	0.0192	20	34400872	T	C	0.487	1.019	1.003	1.035	0.019	0.0081	85934	401577	20	34400872	20	34400872	*	rs12480410	Y	20	32988678	chr20:32988678	rs12480410	t	c	0.4907	-0.0247	0.0064	0.00011	32988678	34400872	20	34400872	20	34400872	*	Y	2.34568	-3.85937
20_34402244_G_T	rs4142007	20	34402244	G	T	0.0189	1.019	1.003	1.035	0.4872	10	rs4142007	0.01972	20	34402244	T	G	0.4872	1.019	1.003	1.035	0.0189	0.0081	85934	401577	20	34402244	20	34402244	*	rs4142007	K	20	32990050	chr20:32990050	rs4142007	t	g	0.4907	-0.0247	0.0064	0.00011	32990050	34402244	20	34402244	20	34402244	*	K	2.33333	-3.85937
20_34404786_A_G	rs6087580	20	34404786	A	G	0.0185	1.01833	1.00301	1.0352	0.4941	11	rs6087580	0.02235	20	34404786	A	G	0.5059	0.982	0.966	0.997	-0.0185	0.0081	85934	401577	20	34404786	20	34404786	*	rs6087580	R	20	32992592	chr20:32992592	rs6087580	a	g	0.5056	0.0243	0.0064	0.000142	32992592	34404786	20	34404786	20	34404786	*	R	2.28395	3.79687
20_34404825_T_C	rs6088488	20	34404825	T	C	0.0185	1.01833	1.00301	1.0352	0.4927	11	rs6088488	0.02253	20	34404825	T	C	0.5073	0.982	0.966	0.997	-0.0185	0.0081	85934	401577	20	34404825	20	34404825	*	rs6088488	Y	20	32992631	chr20:32992631	rs6088488	t	c	0.5059	0.0244	0.0064	0.0001333	32992631	34404825	20	34404825	20	34404825	*	Y	2.28395	3.8125
20_34405229_G_A	rs6142159	20	34405229	G	A	0.0188	1.019	1.003	1.035	0.488	10	rs6142159	0.02054	20	34405229	A	G	0.488	1.019	1.003	1.035	0.0188	0.0081	85934	401577	20	34405229	20	34405229	*	rs6142159	R	20	32993035	chr20:32993035	rs6142159	a	g	0.4915	-0.0243	0.0064	0.000142	32993035	34405229	20	34405229	20	34405229	*	R	2.32099	-3.79687
20_34406451_G_A	rs4911418	20	34406451	G	A	0.0189	1.019	1.003	1.035	0.4926	10	rs4911418	0.0198	20	34406451	A	G	0.4926	1.019	1.003	1.035	0.0189	0.0081	85934	401577	20	34406451	20	34406451	*	rs4911418	R	20	32994257	chr20:32994257	rs4911418	a	g	0.4941	-0.0245	0.0064	0.000125	32994257	34406451	20	34406451	20	34406451	*	R	2.33333	-3.82812
20_34406909_A_G	rs6579165	20	34406909	A	G	0.0187	1.01937	1.00301	1.0352	0.4925	11	rs6579165	0.02138	20	34406909	A	G	0.5075	0.981	0.966	0.997	-0.0187	0.0081	85934	401577	20	34406909	20	34406909	*	rs6579165	R	20	32994715	chr20:32994715	rs6579165	a	g	0.5059	0.0244	0.0064	0.0001333	32994715	34406909	20	34406909	20	34406909	*	R	2.30864	3.8125
20_34408067_G_A	rs4911419	20	34408067	G	A	0.0187	1.019	1.003	1.035	0.4926	10	rs4911419	0.02134	20	34408067	A	G	0.4926	1.019	1.003	1.035	0.0187	0.0081	85934	401577	20	34408067	20	34408067	*	rs4911419	R	20	32995873	chr20:32995873	rs4911419	a	g	0.4941	-0.0244	0.0064	0.0001333	32995873	34408067	20	34408067	20	34408067	*	R	2.30864	-3.8125
20_34408883_G_T	rs3761147	20	34408883	G	T	0.0187	1.019	1.003	1.035	0.4925	10	rs3761147	0.02087	20	34408883	T	G	0.4925	1.019	1.003	1.035	0.0187	0.0081	85934	401577	20	34408883	20	34408883	*	rs3761147	K	20	32996689	chr20:32996689	rs3761147	t	g	0.4941	-0.0244	0.0064	0.0001333	32996689	34408883	20	34408883	20	34408883	*	K	2.30864	-3.8125
20_34410139_A_G	rs6088489	20	34410139	A	G	0.0188	1.01937	1.00301	1.0352	0.4926	11	rs6088489	0.02056	20	34410139	A	G	0.5074	0.981	0.966	0.997	-0.0188	0.0081	85934	401577	20	34410139	20	34410139	*	rs6088489	R	20	32997945	chr20:32997945	rs6088489	a	g	0.5059	0.0245	0.0064	0.000125	32997945	34410139	20	34410139	20	34410139	*	R	2.32099	3.82812
20_34410848_T_C	rs4911420	20	34410848	T	C	0.0178	1.01833	1.002	1.03413	0.4922	11	rs4911420	0.0282	20	34410848	T	C	0.5078	0.982	0.967	0.998	-0.0178	0.0081	85934	401577	20	34410848	20	34410848	*	rs4911420	Y	20	32998654	chr20:32998654	rs4911420	t	c	0.5061	0.0245	0.0064	0.000125	32998654	34410848	20	34410848	20	34410848	*	Y	2.19753	3.82812
20_34411142_T_C	rs4911421	20	34411142	T	C	0.0187	1.01937	1.00301	1.0352	0.4925	11	rs4911421	0.0211	20	34411142	T	C	0.5075	0.981	0.966	0.997	-0.0187	0.0081	85934	401577	20	34411142	20	34411142	*	rs4911421	Y	20	32998948	chr20:32998948	rs4911421	t	c	0.5059	0.0244	0.0064	0.0001333	32998948	34411142	20	34411142	20	34411142	*	Y	2.30864	3.8125
20_34411539_T_C	rs4911422	20	34411539	T	C	0.0187	1.01937	1.00301	1.0352	0.4926	11	rs4911422	0.02125	20	34411539	T	C	0.5074	0.981	0.966	0.997	-0.0187	0.0081	85934	401577	20	34411539	20	34411539	*	rs4911422	Y	20	32999345	chr20:32999345	rs4911422	t	c	0.5059	0.0244	0.0064	0.0001333	32999345	34411539	20	34411539	20	34411539	*	Y	2.30864	3.8125
20_34411580_T_A	rs4911423	20	34411580	T	A	0.0181	1.018	1.002	1.035	0.4922	5	rs4911423	0.02596	20	34411580	A	T	0.4922	1.018	1.002	1.035	0.0181	0.0081	85934	401577	20	34411580	20	34411580	*	rs4911423	W	20	32999386	chr20:32999386	rs4911423	a	t	0.494	-0.0245	0.0064	0.000125	32999386	34411580	20	34411580	20	34411580	*	W	2.23457	-3.82812
20_34417828_C_T	rs2225837	20	34417828	C	T	0.0186	1.019	1.003	1.035	0.4927	10	rs2225837	0.02158	20	34417828	T	C	0.4927	1.019	1.003	1.035	0.0186	0.0081	85934	401577	20	34417828	20	34417828	*	rs2225837	Y	20	33005634	chr20:33005634	rs2225837	t	c	0.4985	-0.0242	0.0066	0.0002437	33005634	34417828	20	34417828	20	34417828	*	Y	2.2963	-3.66667
20_34418924_A_G	rs6141471	20	34418924	A	G	0.0182	1.01833	1.002	1.0352	0.492	11	rs6141471	0.02479	20	34418924	A	G	0.508	0.982	0.966	0.998	-0.0182	0.0081	85934	401577	20	34418924	20	34418924	*	rs6141471	R	20	33006730	chr20:33006730	rs6141471	a	g	0.5061	0.0245	0.0064	0.000125	33006730	34418924	20	34418924	20	34418924	*	R	2.24691	3.82812
20_34421099_T_C	rs4277599	20	34421099	T	C	0.0178	1.01833	1.002	1.03413	0.4921	11	rs4277599	0.02847	20	34421099	T	C	0.5079	0.982	0.967	0.998	-0.0178	0.0081	85934	401577	20	34421099	20	34421099	*	rs4277599	Y	20	33008905	chr20:33008905	rs4277599	t	c	0.5063	0.025	0.0064	9.067e-05	33008905	34421099	20	34421099	20	34421099	*	Y	2.19753	3.90625
20_34422841_G_C	rs2889850	20	34422841	G	C	0.0188	1.019	1.003	1.035	0.4925	5	rs2889850	0.02046	20	34422841	C	G	0.4925	1.019	1.003	1.035	0.0188	0.0081	85934	401577	20	34422841	20	34422841	*	rs2889850	S	20	33010647	chr20:33010647	rs2889850	c	g	0.494	-0.0245	0.0064	0.000125	33010647	34422841	20	34422841	20	34422841	*	S	2.32099	-3.82812
20_34424254_C_T	rs2424992	20	34424254	C	T	-0.0186	0.982	0.966	0.997	0.5035	10	rs2424992	0.02187	20	34424254	T	C	0.5035	0.982	0.966	0.997	-0.0186	0.0081	85934	401577	20	34424254	20	34424254	*	rs2424992	Y	20	33012060	chr20:33012060	rs2424992	t	c	0.506	0.0245	0.0064	0.000125	33012060	34424254	20	34424254	20	34424254	*	Y	-2.2963	3.82812
20_34424723_T_A	rs6119497	20	34424723	T	A	-0.0186	0.982	0.966	0.997	0.5035	5	rs6119497	0.02151	20	34424723	A	T	0.5035	0.982	0.966	0.997	-0.0186	0.0081	85934	401577	20	34424723	20	34424723	*	rs6119497	W	20	33012529	chr20:33012529	rs6119497	a	t	0.506	0.0245	0.0064	0.000125	33012529	34424723	20	34424723	20	34424723	*	W	-2.2963	3.82812
20_34425945_C_G	rs6058040	20	34425945	C	G	-0.0178	0.982318	0.967118	0.998004	0.504	6	rs6058040	0.02827	20	34425945	C	G	0.496	1.018	1.002	1.034	0.0178	0.0081	85934	401577	20	34425945	20	34425945	*	rs6058040	S	20	33013751	chr20:33013751	rs6058040	c	g	0.4938	-0.0245	0.0064	0.000125	33013751	34425945	20	34425945	20	34425945	*	S	-2.19753	-3.82812
20_34426737_T_C	rs6059824	20	34426737	T	C	-0.0186	0.981354	0.966184	0.997009	0.5083	11	rs6059824	0.0218	20	34426737	T	C	0.4917	1.019	1.003	1.035	0.0186	0.0081	85934	401577	20	34426737	20	34426737	*	rs6059824	Y	20	33014543	chr20:33014543	rs6059824	t	c	0.4914	-0.0244	0.0064	0.0001333	33014543	34426737	20	34426737	20	34426737	*	Y	-2.2963	-3.8125
20_34428552_G_A	rs6059827	20	34428552	G	A	-0.0184	0.982	0.966	0.997	0.5036	10	rs6059827	0.02299	20	34428552	A	G	0.5036	0.982	0.966	0.997	-0.0184	0.0081	85934	401577	20	34428552	20	34428552	*	rs6059827	R	20	33016358	chr20:33016358	rs6059827	a	g	0.506	0.0244	0.0064	0.0001333	33016358	34428552	20	34428552	20	34428552	*	R	-2.2716	3.8125
20_34429268_G_A	rs6059829	20	34429268	G	A	-0.0184	0.982	0.966	0.997	0.5036	10	rs6059829	0.02309	20	34429268	A	G	0.5036	0.982	0.966	0.997	-0.0184	0.0081	85934	401577	20	34429268	20	34429268	*	rs6059829	R	20	33017074	chr20:33017074	rs6059829	a	g	0.506	0.0245	0.0064	0.000125	33017074	34429268	20	34429268	20	34429268	*	R	-2.2716	3.82812
20_34430202_A_G	rs6058041	20	34430202	A	G	-0.0187	0.981354	0.966184	0.997009	0.5084	11	rs6058041	0.02094	20	34430202	A	G	0.4916	1.019	1.003	1.035	0.0187	0.0081	85934	401577	20	34430202	20	34430202	*	rs6058041	R	20	33018008	chr20:33018008	rs6058041	a	g	0.4913	-0.0244	0.0064	0.0001333	33018008	34430202	20	34430202	20	34430202	*	R	-2.30864	-3.8125
20_34431493_A_G	rs6059834	20	34431493	A	G	-0.0186	0.981354	0.966184	0.997009	0.5036	11	rs6059834	0.02171	20	34431493	A	G	0.4964	1.019	1.003	1.035	0.0186	0.0081	85934	401577	20	34431493	20	34431493	*	rs6059834	R	20	33019299	chr20:33019299	rs6059834	a	g	0.4939	-0.0245	0.0064	0.000125	33019299	34431493	20	34431493	20	34431493	*	R	-2.2963	-3.82812
20_34432335_A_G	rs6059835	20	34432335	A	G	-0.0187	0.981354	0.966184	0.997009	0.5037	11	rs6059835	0.02142	20	34432335	A	G	0.4963	1.019	1.003	1.035	0.0187	0.0081	85934	401577	20	34432335	20	34432335	*	rs6059835	R	20	33020141	chr20:33020141	rs6059835	a	g	0.494	-0.0245	0.0064	0.000125	33020141	34432335	20	34432335	20	34432335	*	R	-2.30864	-3.82812
20_34432640_A_G	rs6088498	20	34432640	A	G	-0.0187	0.981354	0.966184	0.997009	0.5021	11	rs6088498	0.02089	20	34432640	A	G	0.4979	1.019	1.003	1.035	0.0187	0.0081	85934	401577	20	34432640	20	34432640	*	rs6088498	R	20	33020446	chr20:33020446	rs6088498	a	g	0.4943	-0.0243	0.0064	0.000142	33020446	34432640	20	34432640	20	34432640	*	R	-2.30864	-3.79687
20_34433151_A_G	rs13044413	20	34433151	A	G	-0.0188	0.981354	0.966184	0.997009	0.4439	11	rs13044413	0.02143	20	34433151	A	G	0.5561	1.019	1.003	1.035	0.0188	0.0082	85934	401577	20	34433151	20	34433151	*	rs13044413	R	20	33020957	chr20:33020957	rs13044413	a	g	0.5528	-0.0275	0.0064	1.664e-05	33020957	34433151	20	34433151	20	34433151	*	R	-2.29268	-4.29688
20_34436005_G_A	rs6120644	20	34436005	G	A	-0.0185	0.982	0.966	0.997	0.5038	10	rs6120644	0.02235	20	34436005	A	G	0.5038	0.982	0.966	0.997	-0.0185	0.0081	85934	401577	20	34436005	20	34436005	*	rs6120644	R	20	33023810	chr20:33023810	rs6120644	a	g	0.5061	0.0244	0.0064	0.0001333	33023810	34436005	20	34436005	20	34436005	*	R	-2.28395	3.8125
20_34437366_C_T	rs6120645	20	34437366	C	T	-0.0183	0.982	0.966	0.998	0.5038	10	rs6120645	0.02362	20	34437366	T	C	0.5038	0.982	0.966	0.998	-0.0183	0.0081	85934	401577	20	34437366	20	34437366	*	rs6120645	Y	20	33025171	chr20:33025171	rs6120645	t	c	0.506	0.0245	0.0064	0.000125	33025171	34437366	20	34437366	20	34437366	*	Y	-2.25926	3.82812
20_34442600_G_A	rs6059840	20	34442600	G	A	-0.0185	0.982	0.966	0.997	0.5038	10	rs6059840	0.02275	20	34442600	A	G	0.5038	0.982	0.966	0.997	-0.0185	0.0081	85934	401577	20	34442600	20	34442600	*	rs6059840	R	20	33030405	chr20:33030405	rs6059840	a	g	0.506	0.0245	0.0064	0.000125	33030405	34442600	20	34442600	20	34442600	*	R	-2.28395	3.82812
20_34448323_C_G	rs6059843	20	34448323	C	G	-0.0175	0.982318	0.967118	0.998004	0.5045	6	rs6059843	0.03048	20	34448323	C	G	0.4955	1.018	1.002	1.034	0.0175	0.0081	85934	401577	20	34448323	20	34448323	*	rs6059843	S	20	33036128	chr20:33036128	rs6059843	c	g	0.4938	-0.0245	0.0064	0.000125	33036128	34448323	20	34448323	20	34448323	*	S	-2.16049	-3.82812
20_34448677_A_G	rs6059844	20	34448677	A	G	-0.0187	0.981354	0.966184	0.997009	0.509	11	rs6059844	0.02089	20	34448677	A	G	0.491	1.019	1.003	1.035	0.0187	0.0081	85934	401577	20	34448677	20	34448677	*	rs6059844	R	20	33036482	chr20:33036482	rs6059844	a	g	0.4912	-0.0243	0.0064	0.000142	33036482	34448677	20	34448677	20	34448677	*	R	-2.30864	-3.79687
20_34448695_G_A	rs6059845	20	34448695	G	A	-0.018	0.982	0.967	0.998	0.5039	10	rs6059845	0.02624	20	34448695	A	G	0.5039	0.982	0.967	0.998	-0.018	0.0081	85934	401577	20	34448695	20	34448695	*	rs6059845	R	20	33036500	chr20:33036500	rs6059845	a	g	0.5062	0.0245	0.0064	0.000125	33036500	34448695	20	34448695	20	34448695	*	R	-2.22222	3.82812
20_34449531_C_T	rs3736762	20	34449531	C	T	-0.0183	0.982	0.966	0.998	0.5038	10	rs3736762	0.0242	20	34449531	T	C	0.5038	0.982	0.966	0.998	-0.0183	0.0081	85934	401577	20	34449531	20	34449531	*	rs3736762	Y	20	33037336	chr20:33037336	rs3736762	t	c	0.506	0.0245	0.0064	0.000125	33037336	34449531	20	34449531	20	34449531	*	Y	-2.25926	3.82812
20_34449839_A_T	rs6088502	20	34449839	A	T	-0.0185	0.981354	0.966184	0.997009	0.5084	6	rs6088502	0.02246	20	34449839	A	T	0.4916	1.019	1.003	1.035	0.0185	0.0081	85934	401577	20	34449839	20	34449839	*	rs6088502	W	20	33037644	chr20:33037644	rs6088502	a	t	0.4914	-0.0245	0.0064	0.000125	33037644	34449839	20	34449839	20	34449839	*	W	-2.28395	-3.82812
20_34452168_G_A	rs6120650	20	34452168	G	A	-0.0182	0.982	0.966	0.998	0.504	10	rs6120650	0.02449	20	34452168	A	G	0.504	0.982	0.966	0.998	-0.0182	0.0081	85934	401577	20	34452168	20	34452168	*	rs6120650	R	20	33039973	chr20:33039973	rs6120650	a	g	0.5059	0.0245	0.0064	0.000125	33039973	34452168	20	34452168	20	34452168	*	R	-2.24691	3.82812
20_34456979_C_G	rs6059850	20	34456979	C	G	-0.0181	0.982318	0.966184	0.998004	0.5037	6	rs6059850	0.02542	20	34456979	C	G	0.4963	1.018	1.002	1.035	0.0181	0.0081	85934	401577	20	34456979	20	34456979	*	rs6059850	S	20	33044784	chr20:33044784	rs6059850	c	g	0.494	-0.0244	0.0064	0.0001333	33044784	34456979	20	34456979	20	34456979	*	S	-2.23457	-3.8125
20_34457057_G_A	rs6058051	20	34457057	G	A	-0.0182	0.982	0.966	0.998	0.5038	10	rs6058051	0.02487	20	34457057	A	G	0.5038	0.982	0.966	0.998	-0.0182	0.0081	85934	401577	20	34457057	20	34457057	*	rs6058051	R	20	33044862	chr20:33044862	rs6058051	a	g	0.5059	0.0245	0.0064	0.000125	33044862	34457057	20	34457057	20	34457057	*	R	-2.24691	3.82812
20_34459279_A_G	rs6058052	20	34459279	A	G	-0.0185	0.981354	0.966184	0.997009	0.5086	11	rs6058052	0.02262	20	34459279	A	G	0.4914	1.019	1.003	1.035	0.0185	0.0081	85934	401577	20	34459279	20	34459279	*	rs6058052	R	20	33047084	chr20:33047084	rs6058052	a	g	0.4913	-0.0246	0.0064	0.0001173	33047084	34459279	20	34459279	20	34459279	*	R	-2.28395	-3.84375
20_34460140_G_A	rs6059851	20	34460140	G	A	-0.0172	0.983	0.967	0.999	0.5042	10	rs6059851	0.03341	20	34460140	A	G	0.5042	0.983	0.967	0.999	-0.0172	0.0081	85934	401577	20	34460140	20	34460140	*	rs6059851	R	20	33047945	chr20:33047945	rs6059851	a	g	0.5061	0.0247	0.0064	0.00011	33047945	34460140	20	34460140	20	34460140	*	R	-2.12346	3.85937
20_34469523_C_G	rs6059855	20	34469523	C	G	-0.0181	0.982318	0.966184	0.998004	0.5038	6	rs6059855	0.02542	20	34469523	C	G	0.4962	1.018	1.002	1.035	0.0181	0.0081	85934	401577	20	34469523	20	34469523	*	rs6059855	S	20	33057328	chr20:33057328	rs6059855	c	g	0.494	-0.0245	0.0064	0.000125	33057328	34469523	20	34469523	20	34469523	*	S	-2.23457	-3.82812
20_34470149_G_C	rs6059856	20	34470149	G	C	-0.0185	0.982	0.966	0.997	0.5086	5	rs6059856	0.02271	20	34470149	C	G	0.5086	0.982	0.966	0.997	-0.0185	0.0081	85934	401577	20	34470149	20	34470149	*	rs6059856	S	20	33057954	chr20:33057954	rs6059856	c	g	0.5086	0.0245	0.0064	0.000125	33057954	34470149	20	34470149	20	34470149	*	S	-2.28395	3.82812
20_34470823_G_T	rs6087587	20	34470823	G	T	-0.018	0.982	0.967	0.998	0.5038	10	rs6087587	0.02667	20	34470823	T	G	0.5038	0.982	0.967	0.998	-0.018	0.0081	85934	401577	20	34470823	20	34470823	*	rs6087587	K	20	33058628	chr20:33058628	rs6087587	t	g	0.506	0.0246	0.0064	0.0001173	33058628	34470823	20	34470823	20	34470823	*	K	-2.22222	3.84375
20_34472276_A_G	rs6088508	20	34472276	A	G	-0.0184	0.981354	0.966184	0.997009	0.504	11	rs6088508	0.02339	20	34472276	A	G	0.496	1.019	1.003	1.035	0.0184	0.0081	85934	401577	20	34472276	20	34472276	*	rs6088508	R	20	33060081	chr20:33060081	rs6088508	a	g	0.4939	-0.0246	0.0064	0.0001173	33060081	34472276	20	34472276	20	34472276	*	R	-2.2716	-3.84375
20_34477478_G_A	rs6058057	20	34477478	G	A	-0.018	0.982	0.967	0.998	0.5037	10	rs6058057	0.0267	20	34477478	A	G	0.5037	0.982	0.967	0.998	-0.018	0.0081	85934	401577	20	34477478	20	34477478	*	rs6058057	R	20	33065283	chr20:33065283	rs6058057	a	g	0.506	0.0246	0.0064	0.0001173	33065283	34477478	20	34477478	20	34477478	*	R	-2.22222	3.84375
20_34478564_T_C	rs6087588	20	34478564	T	C	-0.0185	0.981354	0.966184	0.997009	0.5086	11	rs6087588	0.02263	20	34478564	T	C	0.4914	1.019	1.003	1.035	0.0185	0.0081	85934	401577	20	34478564	20	34478564	*	rs6087588	Y	20	33066369	chr20:33066369	rs6087588	t	c	0.4914	-0.0245	0.0064	0.000125	33066369	34478564	20	34478564	20	34478564	*	Y	-2.28395	-3.82812
20_34480099_A_G	rs2378204	20	34480099	A	G	-0.0182	0.982318	0.966184	0.998004	0.5039	11	rs2378204	0.02509	20	34480099	A	G	0.4961	1.018	1.002	1.035	0.0182	0.0081	85934	401577	20	34480099	20	34480099	*	rs2378204	R	20	33067904	chr20:33067904	rs2378204	a	g	0.494	-0.0246	0.0064	0.0001173	33067904	34480099	20	34480099	20	34480099	*	R	-2.24691	-3.84375
20_34480758_A_T	rs6059861	20	34480758	A	T	-0.0173	0.983284	0.967118	0.999001	0.5042	6	rs6059861	0.03323	20	34480758	A	T	0.4958	1.017	1.001	1.034	0.0173	0.0081	85934	401577	20	34480758	20	34480758	*	rs6059861	W	20	33068563	chr20:33068563	rs6059861	a	t	0.4938	-0.0246	0.0064	0.0001173	33068563	34480758	20	34480758	20	34480758	*	W	-2.1358	-3.84375
20_34481795_A_G	rs6059863	20	34481795	A	G	-0.0175	0.982318	0.967118	0.998004	0.5045	11	rs6059863	0.031	20	34481795	A	G	0.4955	1.018	1.002	1.034	0.0175	0.0081	85934	401577	20	34481795	20	34481795	*	rs6059863	R	20	33069600	chr20:33069600	rs6059863	a	g	0.4937	-0.0245	0.0064	0.000125	33069600	34481795	20	34481795	20	34481795	*	R	-2.16049	-3.82812
20_34482354_C_T	rs6058059	20	34482354	C	T	-0.0182	0.982	0.966	0.998	0.5038	10	rs6058059	0.0246	20	34482354	T	C	0.5038	0.982	0.966	0.998	-0.0182	0.0081	85934	401577	20	34482354	20	34482354	*	rs6058059	Y	20	33070159	chr20:33070159	rs6058059	t	c	0.506	0.0246	0.0064	0.0001173	33070159	34482354	20	34482354	20	34482354	*	Y	-2.24691	3.84375
20_34488005_T_G	rs6059866	20	34488005	T	G	-0.0175	0.982318	0.967118	0.998004	0.5044	11	rs6059866	0.03048	20	34488005	T	G	0.4956	1.018	1.002	1.034	0.0175	0.0081	85934	401577	20	34488005	20	34488005	*	rs6059866	K	20	33075810	chr20:33075810	rs6059866	t	g	0.4936	-0.0245	0.0064	0.000125	33075810	34488005	20	34488005	20	34488005	*	K	-2.16049	-3.82812
20_34488528_A_G	rs2144717	20	34488528	A	G	-0.0179	0.982318	0.967118	0.998004	0.5037	11	rs2144717	0.0273	20	34488528	A	G	0.4963	1.018	1.002	1.034	0.0179	0.0081	85934	401577	20	34488528	20	34488528	*	rs2144717	R	20	33076333	chr20:33076333	rs2144717	a	g	0.494	-0.0246	0.0064	0.0001173	33076333	34488528	20	34488528	20	34488528	*	R	-2.20988	-3.84375
20_34490298_C_T	rs6059867	20	34490298	C	T	-0.0185	0.982	0.966	0.997	0.5084	10	rs6059867	0.02287	20	34490298	T	C	0.5084	0.982	0.966	0.997	-0.0185	0.0081	85934	401577	20	34490298	20	34490298	*	rs6059867	Y	20	33078103	chr20:33078103	rs6059867	t	c	0.5086	0.0246	0.0064	0.0001173	33078103	34490298	20	34490298	20	34490298	*	Y	-2.28395	3.84375
20_34491655_A_G	rs6059868	20	34491655	A	G	-0.0171	0.983284	0.967118	0.999001	0.5043	11	rs6059868	0.03461	20	34491655	A	G	0.4957	1.017	1.001	1.034	0.0171	0.0081	85934	401577	20	34491655	20	34491655	*	rs6059868	R	20	33079460	chr20:33079460	rs6059868	a	g	0.4937	-0.0247	0.0064	0.00011	33079460	34491655	20	34491655	20	34491655	*	R	-2.11111	-3.85937
20_34494101_C_A	rs6120663	20	34494101	C	A	-0.0181	0.982	0.966	0.998	0.4438	10	rs6120663	0.02668	20	34494101	A	C	0.4438	0.982	0.966	0.998	-0.0181	0.0082	85934	401577	20	34494101	20	34494101	*	rs6120663	M	20	33081906	chr20:33081906	rs6120663	a	c	0.4467	0.0279	0.0064	1.252e-05	33081906	34494101	20	34494101	20	34494101	*	M	-2.20732	4.35938
20_34494970_C_A	rs6059872	20	34494970	C	A	-0.018	0.982	0.967	0.998	0.5038	10	rs6059872	0.02667	20	34494970	A	C	0.5038	0.982	0.967	0.998	-0.018	0.0081	85934	401577	20	34494970	20	34494970	*	rs6059872	M	20	33082775	chr20:33082775	rs6059872	a	c	0.506	0.0247	0.0064	0.00011	33082775	34494970	20	34494970	20	34494970	*	M	-2.22222	3.85937
20_34498285_T_G	rs6059875	20	34498285	T	G	-0.0186	0.981354	0.966184	0.997009	0.5084	11	rs6059875	0.02196	20	34498285	T	G	0.4916	1.019	1.003	1.035	0.0186	0.0081	85934	401577	20	34498285	20	34498285	*	rs6059875	K	20	33086090	chr20:33086090	rs6059875	t	g	0.4914	-0.0246	0.0064	0.0001173	33086090	34498285	20	34498285	20	34498285	*	K	-2.2963	-3.84375
20_34498817_A_G	rs6058064	20	34498817	A	G	-0.0184	0.981354	0.966184	0.997009	0.5079	11	rs6058064	0.02324	20	34498817	A	G	0.4921	1.019	1.003	1.035	0.0184	0.0081	85934	401577	20	34498817	20	34498817	*	rs6058064	V	20	33086622	chr20:33086622	rs6058064	a	g	0.4925	-0.0245	0.0064	0.000125	33086622	34498817	20	34498817	20	34498817	*	V	-2.2716	-3.82812
20_34499361_A_T	rs6059878	20	34499361	A	T	-0.0181	0.982318	0.966184	0.998004	0.5039	6	rs6059878	0.02524	20	34499361	A	T	0.4961	1.018	1.002	1.035	0.0181	0.0081	85934	401577	20	34499361	20	34499361	*	rs6059878	W	20	33087166	chr20:33087166	rs6059878	a	t	0.4939	-0.0246	0.0064	0.0001173	33087166	34499361	20	34499361	20	34499361	*	W	-2.23457	-3.84375
20_34500864_G_A	rs6059880	20	34500864	G	A	-0.0179	0.982	0.967	0.998	0.5049	10	rs6059880	0.02739	20	34500864	A	G	0.5049	0.982	0.967	0.998	-0.0179	0.0081	85934	401577	20	34500864	20	34500864	*	rs6059880	R	20	33088669	chr20:33088669	rs6059880	a	g	0.5028	0.0241	0.0066	0.0002586	33088669	34500864	20	34500864	20	34500864	*	R	-2.20988	3.65152
20_34502362_T_C	rs6059882	20	34502362	T	C	-0.0173	0.983284	0.967118	0.999001	0.5047	11	rs6059882	0.03306	20	34502362	T	C	0.4953	1.017	1.001	1.034	0.0173	0.0081	85934	401577	20	34502362	20	34502362	*	rs6059882	Y	20	33090167	chr20:33090167	rs6059882	t	c	0.4937	-0.0246	0.0064	0.0001173	33090167	34502362	20	34502362	20	34502362	*	Y	-2.1358	-3.84375
20_34502913_A_G	rs6120666	20	34502913	A	G	-0.0179	0.982318	0.967118	0.998004	0.5038	11	rs6120666	0.02694	20	34502913	A	G	0.4962	1.018	1.002	1.034	0.0179	0.0081	85934	401577	20	34502913	20	34502913	*	rs6120666	R	20	33090718	chr20:33090718	rs6120666	a	g	0.494	-0.0247	0.0064	0.00011	33090718	34502913	20	34502913	20	34502913	*	R	-2.20988	-3.85937
20_34508086_G_A	rs6088512	20	34508086	G	A	-0.0184	0.982	0.966	0.997	0.5083	10	rs6088512	0.02331	20	34508086	A	G	0.5083	0.982	0.966	0.997	-0.0184	0.0081	85934	401577	20	34508086	20	34508086	*	rs6088512	R	20	33095891	chr20:33095891	rs6088512	a	g	0.5083	0.0253	0.0064	7.455e-05	33095891	34508086	20	34508086	20	34508086	*	R	-2.2716	3.95312
20_34511988_A_G	rs6120668	20	34511988	A	G	-0.0179	0.982318	0.967118	0.998004	0.5037	11	rs6120668	0.02696	20	34511988	A	G	0.4963	1.018	1.002	1.034	0.0179	0.0081	85934	401577	20	34511988	20	34511988	*	rs6120668	R	20	33099793	chr20:33099793	rs6120668	a	g	0.494	-0.0247	0.0064	0.00011	33099793	34511988	20	34511988	20	34511988	*	R	-2.20988	-3.85937
20_34513297_C_G	rs6059887	20	34513297	C	G	-0.0179	0.982318	0.967118	0.998004	0.5037	6	rs6059887	0.02725	20	34513297	C	G	0.4963	1.018	1.002	1.034	0.0179	0.0081	85934	401577	20	34513297	20	34513297	*	rs6059887	S	20	33101102	chr20:33101102	rs6059887	c	g	0.4941	-0.0246	0.0064	0.0001173	33101102	34513297	20	34513297	20	34513297	*	S	-2.20988	-3.84375
20_34513848_G_C	rs6059890	20	34513848	G	C	-0.0171	0.983	0.968	0.999	0.5044	5	rs6059890	0.03451	20	34513848	C	G	0.5044	0.983	0.968	0.999	-0.0171	0.0081	85934	401577	20	34513848	20	34513848	*	rs6059890	S	20	33101653	chr20:33101653	rs6059890	c	g	0.5062	0.0247	0.0064	0.00011	33101653	34513848	20	34513848	20	34513848	*	S	-2.11111	3.85937
20_34515716_G_C	rs6058070	20	34515716	G	C	-0.0185	0.982	0.966	0.997	0.5084	5	rs6058070	0.0228	20	34515716	C	G	0.5084	0.982	0.966	0.997	-0.0185	0.0081	85934	401577	20	34515716	20	34515716	*	rs6058070	S	20	33103521	chr20:33103521	rs6058070	c	g	0.5086	0.0246	0.0064	0.0001173	33103521	34515716	20	34515716	20	34515716	*	S	-2.28395	3.84375
20_34517223_T_C	rs6120669	20	34517223	T	C	-0.0179	0.982318	0.967118	0.998004	0.5037	11	rs6120669	0.02711	20	34517223	T	C	0.4963	1.018	1.002	1.034	0.0179	0.0081	85934	401577	20	34517223	20	34517223	*	rs6120669	Y	20	33105028	chr20:33105028	rs6120669	t	c	0.4939	-0.0246	0.0064	0.0001173	33105028	34517223	20	34517223	20	34517223	*	Y	-2.20988	-3.84375
20_34517961_A_G	rs6059892	20	34517961	A	G	-0.0178	0.982318	0.967118	0.998004	0.504	11	rs6059892	0.02767	20	34517961	A	G	0.496	1.018	1.002	1.034	0.0178	0.0081	85934	401577	20	34517961	20	34517961	*	rs6059892	R	20	33105766	chr20:33105766	rs6059892	a	g	0.4939	-0.0246	0.0064	0.0001173	33105766	34517961	20	34517961	20	34517961	*	R	-2.19753	-3.84375
20_34518092_T_G	rs6059893	20	34518092	T	G	-0.0172	0.983284	0.967118	0.999001	0.5045	11	rs6059893	0.03391	20	34518092	T	G	0.4955	1.017	1.001	1.034	0.0172	0.0081	85934	401577	20	34518092	20	34518092	*	rs6059893	K	20	33105897	chr20:33105897	rs6059893	t	g	0.4938	-0.0253	0.0064	7.455e-05	33105897	34518092	20	34518092	20	34518092	*	K	-2.12346	-3.95312
20_34522998_C_G	rs2378205	20	34522998	C	G	-0.0181	0.982318	0.966184	0.998004	0.504	6	rs2378205	0.02533	20	34522998	C	G	0.496	1.018	1.002	1.035	0.0181	0.0081	85934	401577	20	34522998	20	34522998	*	rs2378205	S	20	33110803	chr20:33110803	rs2378205	c	g	0.4937	-0.0245	0.0064	0.000125	33110803	34522998	20	34522998	20	34522998	*	S	-2.23457	-3.82812
20_34523978_T_C	rs6059896	20	34523978	T	C	-0.0181	0.982318	0.966184	0.998004	0.5083	11	rs6059896	0.02547	20	34523978	T	C	0.4917	1.018	1.002	1.035	0.0181	0.0081	85934	401577	20	34523978	20	34523978	*	rs6059896	Y	20	33111783	chr20:33111783	rs6059896	t	c	0.4913	-0.0246	0.0064	0.0001173	33111783	34523978	20	34523978	20	34523978	*	Y	-2.23457	-3.84375
20_34525419_A_G	rs6059897	20	34525419	A	G	-0.0173	0.983284	0.967118	0.999001	0.5046	11	rs6059897	0.03269	20	34525419	A	G	0.4954	1.017	1.001	1.034	0.0173	0.0081	85934	401577	20	34525419	20	34525419	*	rs6059897	R	20	33113224	chr20:33113224	rs6059897	a	g	0.4936	-0.0246	0.0064	0.0001173	33113224	34525419	20	34525419	20	34525419	*	R	-2.1358	-3.84375
20_34526698_A_G	rs6087592	20	34526698	A	G	-0.0177	0.982318	0.967118	0.998004	0.5046	11	rs6087592	0.02894	20	34526698	A	G	0.4954	1.018	1.002	1.034	0.0177	0.0081	85934	401577	20	34526698	20	34526698	*	rs6087592	R	20	33114503	chr20:33114503	rs6087592	a	g	0.4937	-0.0247	0.0064	0.00011	33114503	34526698	20	34526698	20	34526698	*	R	-2.18519	-3.85937
20_34528678_T_C	rs6058073	20	34528678	T	C	-0.018	0.982318	0.967118	0.998004	0.5041	11	rs6058073	0.02606	20	34528678	T	C	0.4959	1.018	1.002	1.034	0.018	0.0081	85934	401577	20	34528678	20	34528678	*	rs6058073	Y	20	33116483	chr20:33116483	rs6058073	t	c	0.4939	-0.0246	0.0064	0.0001173	33116483	34528678	20	34528678	20	34528678	*	Y	-2.22222	-3.84375
20_34539142_T_C	rs6059905	20	34539142	T	C	-0.0178	0.982318	0.967118	0.998004	0.5039	11	rs6059905	0.02801	20	34539142	T	C	0.4961	1.018	1.002	1.034	0.0178	0.0081	85934	401577	20	34539142	20	34539142	*	rs6059905	Y	20	33126946	chr20:33126946	rs6059905	t	c	0.4936	-0.0241	0.0064	0.0001611	33126946	34539142	20	34539142	20	34539142	*	Y	-2.19753	-3.76562
20_34544560_C_T	rs6088520	20	34544560	C	T	-0.0114	0.989	0.973	1.005	0.4885	10	rs6088520	0.1638	20	34544560	T	C	0.4885	0.989	0.973	1.005	-0.0114	0.0082	85934	401577	20	34544560	20	34544560	*	rs6088520	Y	20	33132364	chr20:33132364	rs6088520	t	c	0.4892	0.0238	0.0064	0.0001942	33132364	34544560	20	34544560	20	34544560	*	Y	-1.39024	3.71875
20_34545380_A_C	rs6088521	20	34545380	A	C	-0.0137	0.986193	0.970874	1.00301	0.4855	11	rs6088521	0.09689	20	34545380	A	C	0.5145	1.014	0.997	1.03	0.0137	0.0083	85934	401577	20	34545380	20	34545380	*	rs6088521	N	20	33133184	chr20:33133184	rs6088521	a	c	0.5179	-0.028	0.0065	1.608e-05	33133184	34545380	20	34545380	20	34545380	*	N	-1.6506	-4.30769
20_34551066_T_C	rs6120675	20	34551066	T	C	-0.0206	0.979432	0.96432	0.995025	0.4999	11	rs6120675	0.01103	20	34551066	T	C	0.5001	1.021	1.005	1.037	0.0206	0.0081	85934	401577	20	34551066	20	34551066	*	rs6120675	Y	20	33138870	chr20:33138870	rs6120675	t	c	0.4975	-0.0239	0.0064	0.0001825	33138870	34551066	20	34551066	20	34551066	*	Y	-2.54321	-3.73438
20_34551887_C_A	rs6059909	20	34551887	C	A	-0.0209	0.979	0.964	0.995	0.498	10	rs6059909	0.01004	20	34551887	A	C	0.498	0.979	0.964	0.995	-0.0209	0.0081	85934	401577	20	34551887	20	34551887	*	rs6059909	M	20	33139691	chr20:33139691	rs6059909	a	c	0.4954	0.023	0.0066	0.0004888	33139691	34551887	20	34551887	20	34551887	*	M	-2.58025	3.48485
20_34552668_G_A	rs11167239	20	34552668	G	A	-0.0208	0.979	0.964	0.995	0.4971	10	rs11167239	0.01049	20	34552668	A	G	0.4971	0.979	0.964	0.995	-0.0208	0.0081	85934	401577	20	34552668	20	34552668	*	rs11167239	R	20	33140472	chr20:33140472	rs11167239	a	g	0.4987	0.0238	0.0064	0.0001942	33140472	34552668	20	34552668	20	34552668	*	R	-2.5679	3.71875
20_34555484_G_A	rs6059913	20	34555484	G	A	-0.0209	0.979	0.964	0.995	0.4971	10	rs6059913	0.009975	20	34555484	A	G	0.4971	0.979	0.964	0.995	-0.0209	0.0081	85934	401577	20	34555484	20	34555484	*	rs6059913	R	20	33143288	chr20:33143288	rs6059913	a	g	0.4987	0.0239	0.0064	0.0001825	33143288	34555484	20	34555484	20	34555484	*	R	-2.58025	3.73438
20_34562699_C_T	rs6059918	20	34562699	C	T	-0.0209	0.979	0.964	0.995	0.4998	10	rs6059918	0.009846	20	34562699	T	C	0.4998	0.979	0.964	0.995	-0.0209	0.0081	85934	401577	20	34562699	20	34562699	*	rs6059918	Y	20	33150503	chr20:33150503	rs6059918	t	c	0.5025	0.0241	0.0064	0.0001611	33150503	34562699	20	34562699	20	34562699	*	Y	-2.58025	3.76562
20_34568037_C_T	rs6088527	20	34568037	C	T	-0.0216	0.979	0.963	0.994	0.4982	10	rs6088527	0.007875	20	34568037	T	C	0.4982	0.979	0.963	0.994	-0.0216	0.0081	85934	401577	20	34568037	20	34568037	*	rs6088527	Y	20	33155841	chr20:33155841	rs6088527	t	c	0.5014	0.0244	0.0064	0.0001333	33155841	34568037	20	34568037	20	34568037	*	Y	-2.66667	3.8125
20_34568938_G_A	rs6088528	20	34568938	G	A	-0.0214	0.979	0.963	0.994	0.4984	10	rs6088528	0.008235	20	34568938	A	G	0.4984	0.979	0.963	0.994	-0.0214	0.0081	85934	401577	20	34568938	20	34568938	*	rs6088528	R	20	33156742	chr20:33156742	rs6088528	a	g	0.5015	0.0244	0.0064	0.0001333	33156742	34568938	20	34568938	20	34568938	*	R	-2.64198	3.8125
20_34573323_C_T	rs3891369	20	34573323	C	T	-0.0219	0.978	0.963	0.994	0.4967	10	rs3891369	0.007006	20	34573323	T	C	0.4967	0.978	0.963	0.994	-0.0219	0.0081	85934	401577	20	34573323	20	34573323	*	rs3891369	Y	20	33161127	chr20:33161127	rs3891369	t	c	0.5012	0.0242	0.0064	0.0001512	33161127	34573323	20	34573323	20	34573323	*	Y	-2.7037	3.78125
20_34573421_G_A	rs764597	20	34573421	G	A	-0.0222	0.978	0.963	0.994	0.4981	10	rs764597	0.006322	20	34573421	A	G	0.4981	0.978	0.963	0.994	-0.0222	0.0081	85934	401577	20	34573421	20	34573421	*	rs764597	R	20	33161225	chr20:33161225	rs764597	a	g	0.5014	0.0243	0.0064	0.000142	33161225	34573421	20	34573421	20	34573421	*	R	-2.74074	3.79687
20_34576711_T_A	rs2424995	20	34576711	T	A	0.0158	1.016	0.984	1.048	0.076	5	rs2424995	0.3247	20	34576711	A	T	0.076	1.016	0.984	1.048	0.0158	0.0161	85934	401577	20	34576711	20	34576711	*	rs2424995	W	20	33164515	chr20:33164515	rs2424995	a	t	0.0837	-0.0473	0.0123	0.0001128	33164515	34576711	20	34576711	20	34576711	*	W	0.981366	-3.84553
20_34577000_C_T	rs6059926	20	34577000	C	T	-0.022	0.978	0.963	0.994	0.4984	10	rs6059926	0.006653	20	34577000	T	C	0.4984	0.978	0.963	0.994	-0.022	0.0081	85934	401577	20	34577000	20	34577000	*	rs6059926	Y	20	33164804	chr20:33164804	rs6059926	t	c	0.5015	0.0244	0.0064	0.0001333	33164804	34577000	20	34577000	20	34577000	*	Y	-2.71605	3.8125
20_34578666_C_T	rs56020497	20	34578666	C	T	0.013	1.013	0.983	1.044	0.0824	10	rs56020497	0.3955	20	34578666	T	C	0.0824	1.013	0.983	1.044	0.013	0.0153	85934	401577	20	34578666	20	34578666	*	rs56020497	Y	20	33166470	chr20:33166470	rs56020497	t	c	0.0903	-0.041	0.0115	0.000371	33166470	34578666	20	34578666	20	34578666	*	Y	0.849673	-3.56522
20_34583483_G_A	rs1884669	20	34583483	G	A	-0.0213	0.979	0.964	0.995	0.4983	10	rs1884669	0.008762	20	34583483	A	G	0.4983	0.979	0.964	0.995	-0.0213	0.0081	85934	401577	20	34583483	20	34583483	*	rs1884669	V	20	33171287	chr20:33171287	rs1884669	a	g	0.5015	0.0241	0.0064	0.0001611	33171287	34583483	20	34583483	20	34583483	*	V	-2.62963	3.76562
20_34583968_G_A	rs910873	20	34583968	G	A	0.0126	1.013	0.983	1.044	0.0825	10	rs910873	0.4081	20	34583968	A	G	0.0825	1.013	0.983	1.044	0.0126	0.0153	85934	401577	20	34583968	20	34583968	*	rs910873	V	20	33171772	chr20:33171772	rs910873	a	g	0.0906	-0.0427	0.0117	0.0002713	33171772	34583968	20	34583968	20	34583968	*	V	0.823529	-3.64957
20_34586079_C_T	rs2295444	20	34586079	C	T	-0.0213	0.979	0.964	0.995	0.4985	10	rs2295444	0.008663	20	34586079	T	C	0.4985	0.979	0.964	0.995	-0.0213	0.0081	85934	401577	20	34586079	20	34586079	*	rs2295444	Y	20	33173883	chr20:33173883	rs2295444	t	c	0.5015	0.0244	0.0064	0.0001333	33173883	34586079	20	34586079	20	34586079	*	Y	-2.62963	3.8125
20_34587662_C_T	rs6059932	20	34587662	C	T	-0.021	0.979	0.964	0.995	0.496	10	rs6059932	0.009711	20	34587662	T	C	0.496	0.979	0.964	0.995	-0.021	0.0081	85934	401577	20	34587662	20	34587662	*	rs6059932	Y	20	33175466	chr20:33175466	rs6059932	t	c	0.499	0.0244	0.0064	0.0001333	33175466	34587662	20	34587662	20	34587662	*	Y	-2.59259	3.8125
20_34590520_G_T	rs6059934	20	34590520	G	T	-0.0205	0.98	0.964	0.995	0.4943	10	rs6059934	0.01156	20	34590520	T	G	0.4943	0.98	0.964	0.995	-0.0205	0.0081	85934	401577	20	34590520	20	34590520	*	rs6059934	K	20	33178324	chr20:33178324	rs6059934	t	g	0.4986	0.0243	0.0064	0.000142	33178324	34590520	20	34590520	20	34590520	*	K	-2.53086	3.79687
20_34592348_T_C	rs17305573	20	34592348	T	C	0.0132	1.01317	0.983284	1.04384	0.0826	11	rs17305573	0.3862	20	34592348	T	C	0.9174	0.987	0.958	1.017	-0.0132	0.0153	85934	401577	20	34592348	20	34592348	*	rs17305573	Y	20	33180152	chr20:33180152	rs17305573	t	c	0.9084	0.0473	0.0124	0.000129	33180152	34592348	20	34592348	20	34592348	*	Y	0.862745	3.81452
20_34592820_G_T	rs6087605	20	34592820	G	T	-0.021	0.979	0.964	0.995	0.4956	10	rs6087605	0.009531	20	34592820	T	G	0.4956	0.979	0.964	0.995	-0.021	0.0081	85934	401577	20	34592820	20	34592820	*	rs6087605	K	20	33180624	chr20:33180624	rs6087605	t	g	0.499	0.0243	0.0064	0.000142	33180624	34592820	20	34592820	20	34592820	*	K	-2.59259	3.79687
20_34596000_C_T	rs6058084	20	34596000	C	T	-0.0207	0.98	0.964	0.995	0.4956	10	rs6058084	0.01065	20	34596000	T	C	0.4956	0.98	0.964	0.995	-0.0207	0.0081	85934	401577	20	34596000	20	34596000	*	rs6058084	Y	20	33183804	chr20:33183804	rs6058084	t	c	0.4991	0.0242	0.0064	0.0001512	33183804	34596000	20	34596000	20	34596000	*	Y	-2.55556	3.78125
20_34599326_G_A	rs6059938	20	34599326	G	A	-0.0205	0.98	0.964	0.995	0.4957	10	rs6059938	0.01134	20	34599326	A	G	0.4957	0.98	0.964	0.995	-0.0205	0.0081	85934	401577	20	34599326	20	34599326	*	rs6059938	R	20	33187130	chr20:33187130	rs6059938	a	g	0.499	0.0239	0.0064	0.0001825	33187130	34599326	20	34599326	20	34599326	*	R	-2.53086	3.73438
20_34601302_T_C	rs6088536	20	34601302	T	C	-0.0208	0.979432	0.96432	0.995025	0.4956	11	rs6088536	0.01019	20	34601302	T	C	0.5044	1.021	1.005	1.037	0.0208	0.0081	85934	401577	20	34601302	20	34601302	*	rs6088536	Y	20	33189106	chr20:33189106	rs6088536	t	c	0.501	-0.0242	0.0064	0.0001512	33189106	34601302	20	34601302	20	34601302	*	Y	-2.5679	-3.78125
20_34624251_G_A	rs6142206	20	34624251	G	A	-0.0208	0.979	0.964	0.995	0.4172	10	rs6142206	0.01157	20	34624251	A	G	0.4172	0.979	0.964	0.995	-0.0208	0.0082	85934	401577	20	34624251	20	34624251	*	rs6142206	R	20	33212055	chr20:33212055	rs6142206	a	g	0.4259	0.0274	0.0065	2.434e-05	33212055	34624251	20	34624251	20	34624251	*	R	-2.53659	4.21538
20_34632266_T_C	rs6059956	20	34632266	T	C	-0.0214	0.978474	0.963391	0.994036	0.497	11	rs6059956	0.00824	20	34632266	T	C	0.503	1.022	1.006	1.038	0.0214	0.0081	85934	401577	20	34632266	20	34632266	*	rs6059956	Y	20	33220070	chr20:33220070	rs6059956	t	c	0.4994	-0.0229	0.0064	0.0003364	33220070	34632266	20	34632266	20	34632266	*	Y	-2.64198	-3.57812
20_34648892_G_C	rs56238684	20	34648892	G	C	0.0181	1.018	0.986	1.051	0.0751	5	rs56238684	0.2646	20	34648892	C	G	0.0751	1.018	0.986	1.051	0.0181	0.0162	85934	401577	20	34648892	20	34648892	*	rs56238684	S	20	33236696	chr20:33236696	rs56238684	c	g	0.0826	-0.0464	0.0124	0.0001729	33236696	34648892	20	34648892	20	34648892	*	S	1.11728	-3.74194
20_34673845_G_A	rs6059976	20	34673845	G	A	-0.0111	0.989	0.973	1.005	0.4645	10	rs6059976	0.1763	20	34673845	A	G	0.4645	0.989	0.973	1.005	-0.0111	0.0082	85934	401577	20	34673845	20	34673845	*	rs6059976	R	20	33261649	chr20:33261649	rs6059976	a	g	0.4673	0.0245	0.0065	0.0001606	33261649	34673845	20	34673845	20	34673845	*	R	-1.35366	3.76923
20_34807137_C_T	rs55753039	20	34807137	C	T	-0.0261	0.974	0.959	0.99	0.3933	10	rs55753039	0.001614	20	34807137	T	C	0.3933	0.974	0.959	0.99	-0.0261	0.0083	85934	401577	20	34807137	20	34807137	*	rs55753039	Y	20	33394940	chr20:33394940	rs55753039	t	c	0.3957	0.0243	0.0065	0.0001816	33394940	34807137	20	34807137	20	34807137	*	Y	-3.14458	3.73846
20_34812671_T_C	rs6088615	20	34812671	T	C	-0.0268	0.97371	0.957854	0.98912	0.3937	11	rs6088615	0.001227	20	34812671	T	C	0.6063	1.027	1.011	1.044	0.0268	0.0083	85934	401577	20	34812671	20	34812671	*	rs6088615	Y	20	33400474	chr20:33400474	rs6088615	t	c	0.6042	-0.0244	0.0065	0.0001708	33400474	34812671	20	34812671	20	34812671	*	Y	-3.22892	-3.75385
20_34813110_G_T	rs7262834	20	34813110	G	T	-0.0263	0.974	0.958	0.99	0.393	10	rs7262834	0.001489	20	34813110	T	G	0.393	0.974	0.958	0.99	-0.0263	0.0083	85934	401577	20	34813110	20	34813110	*	rs7262834	K	20	33400913	chr20:33400913	rs7262834	t	g	0.3955	0.0243	0.0065	0.0001816	33400913	34813110	20	34813110	20	34813110	*	K	-3.16867	3.73846
20_34815706_T_C	rs6087631	20	34815706	T	C	-0.0271	0.97371	0.957854	0.98912	0.391	11	rs6087631	0.001084	20	34815706	T	C	0.609	1.027	1.011	1.044	0.0271	0.0083	85934	401577	20	34815706	20	34815706	*	rs6087631	H	20	33403509	chr20:33403509	rs6087631	t	c	0.6082	-0.0226	0.0065	0.0004987	33403509	34815706	20	34815706	20	34815706	*	H	-3.26506	-3.47692
20_34819901_A_C	rs6087632	20	34819901	A	C	-0.0269	0.97371	0.957854	0.98912	0.391	11	rs6087632	0.001176	20	34819901	A	C	0.609	1.027	1.011	1.044	0.0269	0.0083	85934	401577	20	34819901	20	34819901	*	rs6087632	M	20	33407704	chr20:33407704	rs6087632	a	c	0.6082	-0.0226	0.0065	0.0004987	33407704	34819901	20	34819901	20	34819901	*	M	-3.24096	-3.47692
20_34820233_G_A	rs6088617	20	34820233	G	A	-0.0271	0.973	0.958	0.989	0.3909	10	rs6088617	0.001068	20	34820233	A	G	0.3909	0.973	0.958	0.989	-0.0271	0.0083	85934	401577	20	34820233	20	34820233	*	rs6088617	R	20	33408036	chr20:33408036	rs6088617	a	g	0.3917	0.0226	0.0065	0.0004987	33408036	34820233	20	34820233	20	34820233	*	R	-3.26506	3.47692
20_34824219_A_G	rs6088620	20	34824219	A	G	-0.0268	0.97371	0.957854	0.98912	0.3911	11	rs6088620	0.001202	20	34824219	A	G	0.6089	1.027	1.011	1.044	0.0268	0.0083	85934	401577	20	34824219	20	34824219	*	rs6088620	R	20	33412022	chr20:33412022	rs6088620	a	g	0.608	-0.0227	0.0065	0.0004708	33412022	34824219	20	34824219	20	34824219	*	R	-3.22892	-3.49231
20_34831877_C_T	rs10048849	20	34831877	C	T	-0.027	0.973	0.958	0.989	0.3894	10	rs10048849	0.001147	20	34831877	T	C	0.3894	0.973	0.958	0.989	-0.027	0.0083	85934	401577	20	34831877	20	34831877	*	rs10048849	Y	20	33419680	chr20:33419680	rs10048849	t	c	0.3905	0.0226	0.0065	0.0004987	33419680	34831877	20	34831877	20	34831877	*	Y	-3.25301	3.47692
20_34845826_A_G	rs55845370	20	34845826	A	G	-0.0256	0.974659	0.958773	0.99108	0.3646	11	rs55845370	0.002375	20	34845826	A	G	0.6354	1.026	1.009	1.043	0.0256	0.0084	85934	401577	20	34845826	20	34845826	*	rs55845370	R	20	33433629	chr20:33433629	rs55845370	a	g	0.6373	-0.0258	0.0067	0.000118	33433629	34845826	20	34845826	20	34845826	*	R	-3.04762	-3.85075
20_34846449_T_A	rs56244533	20	34846449	T	A	-0.0265	0.974	0.958	0.99	0.3893	5	rs56244533	0.00138	20	34846449	A	T	0.3893	0.974	0.958	0.99	-0.0265	0.0083	85934	401577	20	34846449	20	34846449	*	rs56244533	W	20	33434252	chr20:33434252	rs56244533	a	t	0.3903	0.0228	0.0065	0.0004443	33434252	34846449	20	34846449	20	34846449	*	W	-3.19277	3.50769
20_34960328_C_T	rs8118230	20	34960328	C	T	0.0718	1.074	0.954	1.21	0.0061	10	rs8118230	0.237	20	34960328	T	C	0.0061	1.074	0.954	1.21	0.0718	0.0607	84726	397326	20	34960328	20	34960328	*	rs8118230	Y	20	33548131	chr20:33548131	rs8118230	t	c	0.004	0.2506	0.069	0.0002813	33548131	34960328	20	34960328	20	34960328	*	Y	1.18287	3.63188
20_35285800_A_G	rs150748621	20	35285800	A	G	0.0318	1.03199	0.921659	1.15607	0.0057	11	rs150748621	0.5828	20	35285800	A	G	0.9943	0.969	0.865	1.085	-0.0318	0.0579	84361	391220	20	35285800	20	35285800	*	rs150748621	R	20	33873603	chr20:33873603	rs150748621	a	g	0.9945	-0.1827	0.0505	0.0002944	33873603	35285800	20	35285800	20	35285800	*	R	0.549223	-3.61782
20_35606321_A_G	rs761826	20	35606321	A	G	-0.0091	0.99108	0.971817	1.0101	0.2248	11	rs761826	0.3517	20	35606321	A	G	0.7752	1.009	0.99	1.029	0.0091	0.0097	85934	401577	20	35606321	20	35606321	*	rs761826	R	20	34194243	chr20:34194243	rs761826	a	g	0.7878	-0.0274	0.0079	0.0004844	34194243	35606321	20	35606321	20	35606321	*	R	-0.938144	-3.46835
20_35681469_A_G	rs2425070	20	35681469	A	G	-0.0132	0.987167	0.953289	1.02145	0.9326	11	rs2425070	0.4575	20	35681469	A	G	0.0674	1.013	0.979	1.049	0.0132	0.0178	85665	400902	20	35681469	20	35681469	*	rs2425070	R	20	34269391	chr20:34269391	rs2425070	a	g	0.0685	-0.0583	0.0142	4.236e-05	34269391	35681469	20	35681469	20	35681469	*	R	-0.741573	-4.10563
20_35957573_A_G	rs4911523	20	35957573	A	G	0.0038	1.00402	0.971817	1.03734	0.9236	11	rs4911523	0.8187	20	35957573	A	G	0.0764	0.996	0.964	1.029	-0.0038	0.0167	85934	401577	20	35957573	20	35957573	*	rs4911523	R	20	34545495	chr20:34545495	rs4911523	a	g	0.0766	-0.0543	0.013	2.885e-05	34545495	35957573	20	35957573	20	35957573	*	R	0.227545	-4.17692
20_36050981_T_A	rs1204552	20	36050981	T	A	0.006	1.006	0.971	1.042	0.063	5	rs1204552	0.739	20	36050981	A	T	0.063	1.006	0.971	1.042	0.006	0.018	85934	401577	20	36050981	20	36050981	*	rs1204552	H	20	34638903	chr20:34638903	rs1204552	a	t	0.0682	-0.0603	0.0142	2.289e-05	34638903	36050981	20	36050981	20	36050981	*	H	0.333333	-4.24648
20_36139051_C_A	rs75653149	20	36139051	C	A	0.0069	1.007	0.975	1.04	0.0721	10	rs75653149	0.6763	20	36139051	A	C	0.0721	1.007	0.975	1.04	0.0069	0.0164	85934	401577	20	36139051	20	36139051	*	rs75653149	M	20	34726973	chr20:34726973	rs75653149	a	c	0.0774	-0.0521	0.0129	5.22e-05	34726973	36139051	20	36139051	20	36139051	*	M	0.420732	-4.03876
20_36390009_T_C	rs2425241	20	36390009	T	C	-0.0168	0.983284	0.95057	1.01729	0.929	11	rs2425241	0.3261	20	36390009	T	C	0.071	1.017	0.983	1.052	0.0168	0.0171	85665	400902	20	36390009	20	36390009	*	rs2425241	Y	20	35018412	chr20:35018412	rs2425241	t	c	0.0683	-0.0486	0.0135	0.0003204	35018412	36390009	20	36390009	20	36390009	*	Y	-0.982456	-3.6
20_36421920_T_C	rs8114927	20	36421920	T	C	-0.012	0.988142	0.953289	1.02354	0.9345	11	rs8114927	0.5091	20	36421920	T	C	0.0655	1.012	0.977	1.049	0.012	0.0181	85665	400902	20	36421920	20	36421920	*	rs8114927	Y	20	35050323	chr20:35050323	rs8114927	t	c	0.0618	-0.0536	0.0141	0.0001494	35050323	36421920	20	36421920	20	36421920	*	Y	-0.662983	-3.80142
20_38204124_C_A	rs6023939	20	38204124	C	A	0.0039	1.004	0.988	1.02	0.4579	10	rs6023939	0.633	20	38204124	A	C	0.4579	1.004	0.988	1.02	0.0039	0.0082	85934	401577	20	38204124	20	38204124	*	rs6023939	M	20	36832526	chr20:36832526	rs6023939	a	c	0.4665	-0.0248	0.0064	0.0001032	36832526	38204124	20	38204124	20	38204124	*	M	0.47561	-3.875
20_38204866_T_A	rs4811583	20	38204866	T	A	0.004	1.004	0.988	1.02	0.4577	5	rs4811583	0.6283	20	38204866	A	T	0.4577	1.004	0.988	1.02	0.004	0.0082	85934	401577	20	38204866	20	38204866	*	rs4811583	W	20	36833268	chr20:36833268	rs4811583	a	t	0.4665	-0.0246	0.0064	0.0001173	36833268	38204866	20	38204866	20	38204866	*	W	0.487805	-3.84375
20_38206460_A_G	rs2881138	20	38206460	A	G	0.0037	1.00402	0.988142	1.02041	0.4566	11	rs2881138	0.6512	20	38206460	A	G	0.5434	0.996	0.98	1.012	-0.0037	0.0082	85934	401577	20	38206460	20	38206460	*	rs2881138	R	20	36834862	chr20:36834862	rs2881138	a	g	0.5337	0.0245	0.0064	0.000125	36834862	38206460	20	38206460	20	38206460	*	R	0.45122	3.82812
20_38207018_C_T	rs2345386	20	38207018	C	T	0.0037	1.004	0.988	1.02	0.4561	10	rs2345386	0.6503	20	38207018	T	C	0.4561	1.004	0.988	1.02	0.0037	0.0082	85934	401577	20	38207018	20	38207018	*	rs2345386	Y	20	36835420	chr20:36835420	rs2345386	t	c	0.4662	-0.0246	0.0064	0.0001173	36835420	38207018	20	38207018	20	38207018	*	Y	0.45122	-3.84375
20_38207234_C_T	rs2881139	20	38207234	C	T	0.0039	1.004	0.988	1.02	0.4576	10	rs2881139	0.6323	20	38207234	T	C	0.4576	1.004	0.988	1.02	0.0039	0.0082	85934	401577	20	38207234	20	38207234	*	rs2881139	Y	20	36835636	chr20:36835636	rs2881139	t	c	0.4661	-0.0243	0.0064	0.000142	36835636	38207234	20	38207234	20	38207234	*	Y	0.47561	-3.79687
20_38207252_T_C	rs2881140	20	38207252	T	C	0.0039	1.00402	0.988142	1.02041	0.458	11	rs2881140	0.6344	20	38207252	T	C	0.542	0.996	0.98	1.012	-0.0039	0.0082	85934	401577	20	38207252	20	38207252	*	rs2881140	Y	20	36835654	chr20:36835654	rs2881140	t	c	0.5338	0.0244	0.0064	0.0001333	36835654	38207252	20	38207252	20	38207252	*	Y	0.47561	3.8125
20_38208894_A_G	rs1534966	20	38208894	A	G	0.0034	1.00301	0.987167	1.01937	0.4566	11	rs1534966	0.6796	20	38208894	A	G	0.5434	0.997	0.981	1.013	-0.0034	0.0082	85934	401577	20	38208894	20	38208894	*	rs1534966	R	20	36837296	chr20:36837296	rs1534966	a	g	0.5341	0.0255	0.0064	6.536e-05	36837296	38208894	20	38208894	20	38208894	*	R	0.414634	3.98437
20_38209699_T_C	rs4550723	20	38209699	T	C	0.0043	1.00402	0.988142	1.02041	0.4601	11	rs4550723	0.5982	20	38209699	T	C	0.5399	0.996	0.98	1.012	-0.0043	0.0082	85934	401577	20	38209699	20	38209699	*	rs4550723	Y	20	36838101	chr20:36838101	rs4550723	t	c	0.5296	0.0238	0.0064	0.0001942	36838101	38209699	20	38209699	20	38209699	*	Y	0.52439	3.71875
20_38210020_T_C	rs6127448	20	38210020	T	C	0.0035	1.00301	0.987167	1.01937	0.4612	11	rs6127448	0.666	20	38210020	T	C	0.5388	0.997	0.981	1.013	-0.0035	0.0082	85934	401577	20	38210020	20	38210020	*	rs6127448	Y	20	36838422	chr20:36838422	rs6127448	t	c	0.5289	0.0237	0.0064	0.0002066	36838422	38210020	20	38210020	20	38210020	*	Y	0.426829	3.70312
20_38210895_T_C	rs3746467	20	38210895	T	C	0.0041	1.00402	0.988142	1.02041	0.4605	11	rs3746467	0.6143	20	38210895	T	C	0.5395	0.996	0.98	1.012	-0.0041	0.0082	85934	401577	20	38210895	20	38210895	*	rs3746467	Y	20	36839297	chr20:36839297	rs3746467	t	c	0.5295	0.0241	0.0064	0.0001611	36839297	38210895	20	38210895	20	38210895	*	Y	0.5	3.76562
20_38211754_T_C	rs6123471	20	38211754	T	C	0.0045	1.00402	0.988142	1.02041	0.4603	11	rs6123471	0.5836	20	38211754	T	C	0.5397	0.996	0.98	1.012	-0.0045	0.0082	85934	401577	20	38211754	20	38211754	*	rs6123471	Y	20	36840156	chr20:36840156	rs6123471	t	c	0.5296	0.0243	0.0064	0.000142	36840156	38211754	20	38211754	20	38211754	*	Y	0.54878	3.79687
20_38212056_G_C	rs6127461	20	38212056	G	C	0.0045	1.005	0.988	1.021	0.46	5	rs6127461	0.5777	20	38212056	C	G	0.46	1.005	0.988	1.021	0.0045	0.0082	85934	401577	20	38212056	20	38212056	*	rs6127461	S	20	36840458	chr20:36840458	rs6127461	c	g	0.47	-0.0242	0.0064	0.0001512	36840458	38212056	20	38212056	20	38212056	*	S	0.54878	-3.78125
20_38212475_G_T	rs6069225	20	38212475	G	T	0.0046	1.005	0.989	1.021	0.4594	10	rs6069225	0.5768	20	38212475	T	G	0.4594	1.005	0.989	1.021	0.0046	0.0082	85934	401577	20	38212475	20	38212475	*	rs6069225	K	20	36840877	chr20:36840877	rs6069225	t	g	0.4699	-0.0242	0.0064	0.0001512	36840877	38212475	20	38212475	20	38212475	*	K	0.560976	-3.78125
20_38212849_A_G	rs1053932	20	38212849	A	G	0.0035	1.00301	0.987167	1.01937	0.4609	11	rs1053932	0.6658	20	38212849	A	G	0.5391	0.997	0.981	1.013	-0.0035	0.0082	85934	401577	20	38212849	20	38212849	*	rs1053932	R	20	36841251	chr20:36841251	rs1053932	a	g	0.5293	0.0244	0.0064	0.0001333	36841251	38212849	20	38212849	20	38212849	*	R	0.426829	3.8125
20_38212891_G_A	rs1053931	20	38212891	G	A	0.0033	1.003	0.987	1.02	0.4609	10	rs1053931	0.6892	20	38212891	A	G	0.4609	1.003	0.987	1.02	0.0033	0.0082	85934	401577	20	38212891	20	38212891	*	rs1053931	R	20	36841293	chr20:36841293	rs1053931	a	g	0.4707	-0.0246	0.0064	0.0001173	36841293	38212891	20	38212891	20	38212891	*	R	0.402439	-3.84375
20_38213354_T_C	rs1534967	20	38213354	T	C	0.0038	1.00402	0.988142	1.02041	0.4614	11	rs1534967	0.6391	20	38213354	T	C	0.5386	0.996	0.98	1.012	-0.0038	0.0082	85934	401577	20	38213354	20	38213354	*	rs1534967	Y	20	36841756	chr20:36841756	rs1534967	t	c	0.5293	0.0246	0.0064	0.0001173	36841756	38213354	20	38213354	20	38213354	*	Y	0.463415	3.84375
20_38213512_G_A	rs3746471	20	38213512	G	A	0.0056	1.006	0.99	1.022	0.4525	10	rs3746471	0.4899	20	38213512	A	G	0.4525	1.006	0.99	1.022	0.0056	0.0082	85934	401577	20	38213512	20	38213512	*	rs3746471	R	20	36841914	chr20:36841914	rs3746471	a	g	0.4645	-0.0268	0.0064	2.715e-05	36841914	38213512	20	38213512	20	38213512	*	R	0.682927	-4.1875
20_38214380_C_G	rs6123474	20	38214380	C	G	0.0037	1.00402	0.988142	1.02041	0.4604	6	rs6123474	0.6533	20	38214380	C	G	0.5396	0.996	0.98	1.012	-0.0037	0.0082	85934	401577	20	38214380	20	38214380	*	rs6123474	S	20	36842782	chr20:36842782	rs6123474	c	g	0.5294	0.0245	0.0064	0.000125	36842782	38214380	20	38214380	20	38214380	*	S	0.45122	3.82812
20_38214434_C_T	rs6024001	20	38214434	C	T	0.0037	1.004	0.988	1.02	0.462	10	rs6024001	0.6461	20	38214434	T	C	0.462	1.004	0.988	1.02	0.0037	0.0082	85934	401577	20	38214434	20	38214434	*	rs6024001	Y	20	36842836	chr20:36842836	rs6024001	t	c	0.4709	-0.0244	0.0064	0.0001333	36842836	38214434	20	38214434	20	38214434	*	Y	0.45122	-3.8125
20_38214481_A_G	rs6127466	20	38214481	A	G	0.0059	1.00604	0.990099	1.02249	0.4525	11	rs6127466	0.4709	20	38214481	A	G	0.5475	0.994	0.978	1.01	-0.0059	0.0082	85934	401577	20	38214481	20	38214481	*	rs6127466	R	20	36842883	chr20:36842883	rs6127466	a	g	0.5353	0.0267	0.0064	2.909e-05	36842883	38214481	20	38214481	20	38214481	*	R	0.719512	4.17188
20_38214854_T_C	rs6069232	20	38214854	T	C	0.0038	1.00402	0.988142	1.02041	0.461	11	rs6069232	0.6429	20	38214854	T	C	0.539	0.996	0.98	1.012	-0.0038	0.0082	85934	401577	20	38214854	20	38214854	*	rs6069232	Y	20	36843256	chr20:36843256	rs6069232	t	c	0.5293	0.0243	0.0064	0.000142	36843256	38214854	20	38214854	20	38214854	*	Y	0.463415	3.79687
20_38214932_A_T	rs6127467	20	38214932	A	T	0.0037	1.00402	0.988142	1.02041	0.461	6	rs6127467	0.6464	20	38214932	A	T	0.539	0.996	0.98	1.012	-0.0037	0.0082	85934	401577	20	38214932	20	38214932	*	rs6127467	D	20	36843334	chr20:36843334	rs6127467	a	t	0.5293	0.0242	0.0064	0.0001512	36843334	38214932	20	38214932	20	38214932	*	D	0.45122	3.78125
20_38215590_A_G	rs6069234	20	38215590	A	G	0.0044	1.00402	0.988142	1.02041	0.4612	11	rs6069234	0.588	20	38215590	A	G	0.5388	0.996	0.98	1.012	-0.0044	0.0082	85934	401577	20	38215590	20	38215590	*	rs6069234	R	20	36843992	chr20:36843992	rs6069234	a	g	0.529	0.0237	0.0064	0.0002066	36843992	38215590	20	38215590	20	38215590	*	R	0.536585	3.70312
20_38215636_C_T	rs6127471	20	38215636	C	T	0.0037	1.004	0.988	1.02	0.4621	10	rs6127471	0.6484	20	38215636	T	C	0.4621	1.004	0.988	1.02	0.0037	0.0081	85934	401577	20	38215636	20	38215636	*	rs6127471	Y	20	36844038	chr20:36844038	rs6127471	t	c	0.4705	-0.0239	0.0064	0.0001825	36844038	38215636	20	38215636	20	38215636	*	Y	0.45679	-3.73438
20_38215714_C_T	rs5026717	20	38215714	C	T	0.0037	1.004	0.988	1.02	0.4607	10	rs5026717	0.6534	20	38215714	T	C	0.4607	1.004	0.988	1.02	0.0037	0.0082	85934	401577	20	38215714	20	38215714	*	rs5026717	Y	20	36844116	chr20:36844116	rs5026717	t	c	0.4705	-0.0239	0.0064	0.0001825	36844116	38215714	20	38215714	20	38215714	*	Y	0.45122	-3.73438
20_38220605_C_T	rs4811601	20	38220605	C	T	0.0027	1.003	0.987	1.019	0.4525	10	rs4811601	0.7396	20	38220605	T	C	0.4525	1.003	0.987	1.019	0.0027	0.0082	85934	401577	20	38220605	20	38220605	*	rs4811601	Y	20	36849007	chr20:36849007	rs4811601	t	c	0.4618	-0.0243	0.0065	0.0001816	36849007	38220605	20	38220605	20	38220605	*	Y	0.329268	-3.73846
20_38220686_G_A	rs4811602	20	38220686	G	A	0.0047	1.005	0.989	1.021	0.4585	10	rs4811602	0.5711	20	38220686	A	G	0.4585	1.005	0.989	1.021	0.0047	0.0082	85934	401577	20	38220686	20	38220686	*	rs4811602	R	20	36849088	chr20:36849088	rs4811602	a	g	0.4678	-0.0252	0.0065	0.0001036	36849088	38220686	20	38220686	20	38220686	*	R	0.573171	-3.87692
20_38231309_G_A	rs1205418	20	38231309	G	A	0.0082	1.008	0.991	1.026	0.3019	10	rs1205418	0.3554	20	38231309	A	G	0.3019	1.008	0.991	1.026	0.0082	0.0089	85934	401577	20	38231309	20	38231309	*	rs1205418	R	20	36859711	chr20:36859711	rs1205418	a	g	0.3063	-0.0258	0.0069	0.0001888	36859711	38231309	20	38231309	20	38231309	*	R	0.921348	-3.73913
20_38231644_G_A	rs1205419	20	38231644	G	A	0.0034	1.003	0.986	1.021	0.2744	10	rs1205419	0.7113	20	38231644	A	G	0.2744	1.003	0.986	1.021	0.0034	0.0091	85934	401577	20	38231644	20	38231644	*	rs1205419	R	20	36860046	chr20:36860046	rs1205419	a	g	0.2792	-0.0259	0.0071	0.000275	36860046	38231644	20	38231644	20	38231644	*	R	0.373626	-3.64789
20_38231737_A_G	rs1205420	20	38231737	A	G	0.008	1.00806	0.99108	1.02564	0.3036	11	rs1205420	0.3649	20	38231737	A	G	0.6964	0.992	0.975	1.009	-0.008	0.0089	85934	401577	20	38231737	20	38231737	*	rs1205420	R	20	36860139	chr20:36860139	rs1205420	a	g	0.6932	0.026	0.0069	0.0001682	36860139	38231737	20	38231737	20	38231737	*	R	0.898876	3.76812
20_38745087_T_G	rs117137462	20	38745087	T	G	-0.0332	0.967118	0.911577	1.02564	0.0194	11	rs117137462	0.2701	20	38745087	T	G	0.9806	1.034	0.975	1.097	0.0332	0.0301	85771	401172	20	38745087	20	38745087	*	rs117137462	K	20	37373730	chr20:37373730	rs117137462	t	g	0.9821	0.0879	0.0247	0.0003747	37373730	38745087	20	38745087	20	38745087	*	K	-1.10299	3.5587
20_40020871_T_C	rs59639721	20	40020871	T	C	-0.0147	0.985222	0.963391	1.00705	0.1545	11	rs59639721	0.1939	20	40020871	T	C	0.8455	1.015	0.993	1.038	0.0147	0.0113	85934	401577	20	40020871	20	40020871	*	rs59639721	Y	20	38649513	chr20:38649513	rs59639721	t	c	0.8511	0.0314	0.009	0.0004881	38649513	40020871	20	40020871	20	40020871	*	Y	-1.30088	3.48889
20_40332533_T_G	rs79603143	20	40332533	T	G	-0.3238	0.723589	0.244499	2.14133	0.0004	11	rs79603143	0.5586	20	40332533	T	G	0.9996	1.382	0.467	4.09	0.3238	0.5535	69576	360279	20	40332533	20	40332533	*	rs79603143	K	20	38961173	chr20:38961173	rs79603143	t	g	0.9997	-1.6023	0.4579	0.0004661	38961173	40332533	20	40332533	20	40332533	*	K	-0.585005	-3.49924
20_40639031_G_A	rs146496844	20	40639031	G	A	0.0656	1.068	1.001	1.14	0.0159	10	rs146496844	0.04794	20	40639031	A	G	0.0159	1.068	1.001	1.14	0.0656	0.0332	85665	400902	20	40639031	20	40639031	*	rs146496844	R	20	39267671	chr20:39267671	rs146496844	a	g	0.0188	0.0871	0.0246	0.0004002	39267671	40639031	20	40639031	20	40639031	*	R	1.9759	3.54065
20_41053043_C_G	rs8122094	20	41053043	C	G	0.0323	1.03306	1.01317	1.05263	0.2321	6	rs8122094	0.0007647	20	41053043	C	G	0.7679	0.968	0.95	0.987	-0.0323	0.0096	85934	401577	20	41053043	20	41053043	*	rs8122094	B	20	39681683	chr20:39681683	rs8122094	c	g	0.762	-0.0312	0.008	8.822e-05	39681683	41053043	20	41053043	20	41053043	*	B	3.36458	-3.9
20_41076906_T_C	rs6072263	20	41076906	T	C	0.0045	1.00402	0.98912	1.02041	0.4753	11	rs6072263	0.581	20	41076906	T	C	0.5247	0.996	0.98	1.011	-0.0045	0.0081	85934	401577	20	41076906	20	41076906	*	rs6072263	Y	20	39705546	chr20:39705546	rs6072263	t	c	0.5222	-0.0228	0.0064	0.0003572	39705546	41076906	20	41076906	20	41076906	*	Y	0.555556	-3.5625
20_41090562_A_G	rs6124315	20	41090562	A	G	0.0038	1.00402	0.988142	1.01937	0.4766	11	rs6124315	0.6397	20	41090562	A	G	0.5234	0.996	0.981	1.012	-0.0038	0.0081	85934	401577	20	41090562	20	41090562	*	rs6124315	R	20	39719202	chr20:39719202	rs6124315	a	g	0.5217	-0.0222	0.0063	0.0004096	39719202	41090562	20	41090562	20	41090562	*	R	0.469136	-3.52381
20_41095698_T_C	rs6065311	20	41095698	T	C	0.0034	1.00301	0.987167	1.01937	0.477	11	rs6065311	0.6733	20	41095698	T	C	0.523	0.997	0.981	1.013	-0.0034	0.0081	85934	401577	20	41095698	20	41095698	*	rs6065311	Y	20	39724338	chr20:39724338	rs6065311	t	c	0.5216	-0.0224	0.0064	0.0004528	39724338	41095698	20	41095698	20	41095698	*	Y	0.419753	-3.5
