## Supplementary Tables for "Genomics link obesity and type 2 diabetes to Alzheimer’s disease to unveil novel biological insights": Table S2.xlsx (part 185 of 245)

### Sheet: AD1_T2D (continued)
Supplementary Table. Overlapped chromosome positions in build 38. AD1: pval threshold of 5e-8. T2D: pval threshold of 5e-4.
20_41114304_T_C	rs1980456	20	41114304	T	C	0.0038	1.00402	0.988142	1.01937	0.4766	11	rs1980456	0.6418	20	41114304	T	C	0.5234	0.996	0.981	1.012	-0.0038	0.0081	85934	401577	20	41114304	20	41114304	*	rs1980456	Y	20	39742944	chr20:39742944	rs1980456	t	c	0.5216	-0.0223	0.0063	0.0003856	39742944	41114304	20	41114304	20	41114304	*	Y	0.469136	-3.53968
20_41116010_A_G	rs6102287	20	41116010	A	G	0.005	1.00503	0.98912	1.02145	0.4745	11	rs6102287	0.5401	20	41116010	A	G	0.5255	0.995	0.979	1.011	-0.005	0.0081	85934	401577	20	41116010	20	41116010	*	rs6102287	R	20	39744650	chr20:39744650	rs6102287	a	g	0.5237	-0.0227	0.0064	0.0003792	39744650	41116010	20	41116010	20	41116010	*	R	0.617284	-3.54688
20_41126055_C_G	rs6029549	20	41126055	C	G	0.0043	1.00402	0.988142	1.02041	0.4745	6	rs6029549	0.593	20	41126055	C	G	0.5255	0.996	0.98	1.012	-0.0043	0.0081	85934	401577	20	41126055	20	41126055	*	rs6029549	S	20	39754695	chr20:39754695	rs6029549	c	g	0.5237	-0.0228	0.0064	0.0003572	39754695	41126055	20	41126055	20	41126055	*	S	0.530864	-3.5625
20_41131808_C_G	rs6029552	20	41131808	C	G	0.0047	1.00503	0.98912	1.02041	0.4746	6	rs6029552	0.5594	20	41131808	C	G	0.5254	0.995	0.98	1.011	-0.0047	0.0081	85934	401577	20	41131808	20	41131808	*	rs6029552	B	20	39760448	chr20:39760448	rs6029552	c	g	0.5236	-0.0228	0.0065	0.0004443	39760448	41131808	20	41131808	20	41131808	*	B	0.580247	-3.50769
20_41134515_G_C	rs6129762	20	41134515	G	C	0.0035	1.004	0.988	1.02	0.4746	5	rs6129762	0.6658	20	41134515	C	G	0.4746	1.004	0.988	1.02	0.0035	0.0081	85934	401577	20	41134515	20	41134515	*	rs6129762	N	20	39763155	chr20:39763155	rs6129762	c	g	0.4762	0.0227	0.0064	0.0003792	39763155	41134515	20	41134515	20	41134515	*	N	0.432099	3.54688
20_41143307_T_C	rs926345	20	41143307	T	C	0.0044	1.00402	0.988142	1.02041	0.4782	11	rs926345	0.585	20	41143307	T	C	0.5218	0.996	0.98	1.012	-0.0044	0.0081	85934	401577	20	41143307	20	41143307	*	rs926345	Y	20	39771947	chr20:39771947	rs926345	t	c	0.5201	-0.023	0.0064	0.0003168	39771947	41143307	20	41143307	20	41143307	*	Y	0.54321	-3.59375
20_41147406_C_T	rs760762	20	41147406	C	T	0.0042	1.004	0.988	1.02	0.4782	10	rs760762	0.6016	20	41147406	T	C	0.4782	1.004	0.988	1.02	0.0042	0.0081	85934	401577	20	41147406	20	41147406	*	rs760762	H	20	39776046	chr20:39776046	rs760762	t	c	0.4799	0.0231	0.0064	0.0002983	39776046	41147406	20	41147406	20	41147406	*	H	0.518519	3.60937
20_41160215_A_G	rs2076148	20	41160215	A	G	0.0044	1.00402	0.988142	1.02041	0.4785	11	rs2076148	0.5905	20	41160215	A	G	0.5215	0.996	0.98	1.012	-0.0044	0.0081	85934	401577	20	41160215	20	41160215	*	rs2076148	R	20	39788855	chr20:39788855	rs2076148	a	g	0.52	-0.0223	0.0064	0.0004802	39788855	41160215	20	41160215	20	41160215	*	R	0.54321	-3.48438
20_41165849_G_A	rs6124323	20	41165849	G	A	0.0042	1.004	0.988	1.02	0.4778	10	rs6124323	0.6063	20	41165849	A	G	0.4778	1.004	0.988	1.02	0.0042	0.0081	85934	401577	20	41165849	20	41165849	*	rs6124323	R	20	39794489	chr20:39794489	rs6124323	a	g	0.4797	0.0228	0.0064	0.0003572	39794489	41165849	20	41165849	20	41165849	*	R	0.518519	3.5625
20_41169778_G_C	rs2076146	20	41169778	G	C	0.0044	1.004	0.989	1.02	0.4787	5	rs2076146	0.5842	20	41169778	C	G	0.4787	1.004	0.989	1.02	0.0044	0.0081	85934	401577	20	41169778	20	41169778	*	rs2076146	S	20	39798418	chr20:39798418	rs2076146	c	g	0.4803	0.0229	0.0064	0.0003364	39798418	41169778	20	41169778	20	41169778	*	S	0.54321	3.57812
20_41187140_A_G	rs6029561	20	41187140	A	G	0.002	1.002	0.986193	1.01833	0.4771	11	rs6029561	0.8094	20	41187140	A	G	0.5229	0.998	0.982	1.014	-0.002	0.0081	85934	401577	20	41187140	20	41187140	*	rs6029561	R	20	39815780	chr20:39815780	rs6029561	a	g	0.5208	-0.0226	0.0064	0.0004024	39815780	41187140	20	41187140	20	41187140	*	R	0.246914	-3.53125
20_41190072_C_T	rs6065321	20	41190072	C	T	0.0031	1.003	0.987	1.019	0.4795	10	rs6065321	0.7005	20	41190072	T	C	0.4795	1.003	0.987	1.019	0.0031	0.0081	85934	401577	20	41190072	20	41190072	*	rs6065321	Y	20	39818712	chr20:39818712	rs6065321	t	c	0.4811	0.0226	0.0064	0.0004024	39818712	41190072	20	41190072	20	41190072	*	Y	0.382716	3.53125
20_41190221_T_C	rs4344974	20	41190221	T	C	0.003	1.00301	0.987167	1.01937	0.4795	11	rs4344974	0.7078	20	41190221	T	C	0.5205	0.997	0.981	1.013	-0.003	0.0081	85934	401577	20	41190221	20	41190221	*	rs4344974	Y	20	39818861	chr20:39818861	rs4344974	t	c	0.5189	-0.0225	0.0064	0.0004269	39818861	41190221	20	41190221	20	41190221	*	Y	0.37037	-3.51562
20_41201482_A_G	rs2235367	20	41201482	A	G	0.0036	1.00402	0.988142	1.01937	0.4782	11	rs2235367	0.6583	20	41201482	A	G	0.5218	0.996	0.981	1.012	-0.0036	0.0081	85934	401577	20	41201482	20	41201482	*	rs2235367	R	20	39830122	chr20:39830122	rs2235367	a	g	0.5202	-0.0232	0.0064	0.0002807	39830122	41201482	20	41201482	20	41201482	*	R	0.444444	-3.625
20_41203988_T_C	rs17265513	20	41203988	T	C	0.0334	1.03413	1.01317	1.05485	0.1941	11	rs17265513	0.001063	20	41203988	T	C	0.8059	0.967	0.948	0.987	-0.0334	0.0102	85934	401577	20	41203988	20	41203988	*	rs17265513	Y	20	39832628	chr20:39832628	rs17265513	t	c	0.7928	-0.0275	0.0079	0.0004618	39832628	41203988	20	41203988	20	41203988	*	Y	3.27451	-3.48101
20_41207349_T_A	rs6102303	20	41207349	T	A	0.0034	1.003	0.988	1.019	0.4781	5	rs6102303	0.6767	20	41207349	A	T	0.4781	1.003	0.988	1.019	0.0034	0.0081	85934	401577	20	41207349	20	41207349	*	rs6102303	W	20	39835989	chr20:39835989	rs6102303	a	t	0.48	0.0235	0.0064	0.0002337	39835989	41207349	20	41207349	20	41207349	*	W	0.419753	3.67188
20_41209416_A_G	rs6029568	20	41209416	A	G	0.0031	1.00301	0.987167	1.01937	0.4792	11	rs6029568	0.7026	20	41209416	A	G	0.5208	0.997	0.981	1.013	-0.0031	0.0081	85934	401577	20	41209416	20	41209416	*	rs6029568	R	20	39838056	chr20:39838056	rs6029568	a	g	0.519	-0.0233	0.0064	0.0002642	39838056	41209416	20	41209416	20	41209416	*	R	0.382716	-3.64062
20_41212451_C_T	rs2866372	20	41212451	C	T	0.0029	1.003	0.987	1.019	0.475	10	rs2866372	0.7177	20	41212451	T	C	0.475	1.003	0.987	1.019	0.0029	0.0081	85934	401577	20	41212451	20	41212451	*	rs2866372	Y	20	39841091	chr20:39841091	rs2866372	t	c	0.4753	0.0232	0.0064	0.0002807	39841091	41212451	20	41212451	20	41212451	*	Y	0.358025	3.625
20_41219832_T_G	rs6072309	20	41219832	T	G	0.0033	1.00301	0.987167	1.01937	0.4795	11	rs6072309	0.6867	20	41219832	T	G	0.5205	0.997	0.981	1.013	-0.0033	0.0081	85934	401577	20	41219832	20	41219832	*	rs6072309	K	20	39848472	chr20:39848472	rs6072309	t	g	0.5187	-0.0235	0.0064	0.0002337	39848472	41219832	20	41219832	20	41219832	*	K	0.407407	-3.67188
20_41220724_T_C	rs6029575	20	41220724	T	C	0.0031	1.00301	0.987167	1.01937	0.4794	11	rs6029575	0.7001	20	41220724	T	C	0.5206	0.997	0.981	1.013	-0.0031	0.0081	85934	401577	20	41220724	20	41220724	*	rs6029575	Y	20	39849364	chr20:39849364	rs6029575	t	c	0.519	-0.0231	0.0064	0.0002983	39849364	41220724	20	41220724	20	41220724	*	Y	0.382716	-3.60937
20_41221668_C_G	rs6072310	20	41221668	C	G	0.0034	1.00301	0.987167	1.01937	0.4784	6	rs6072310	0.6789	20	41221668	C	G	0.5216	0.997	0.981	1.013	-0.0034	0.0081	85934	401577	20	41221668	20	41221668	*	rs6072310	S	20	39850308	chr20:39850308	rs6072310	c	g	0.5198	-0.023	0.0064	0.0003168	39850308	41221668	20	41221668	20	41221668	*	S	0.419753	-3.59375
20_41226361_C_A	rs6072311	20	41226361	C	A	0.0037	1.004	0.988	1.02	0.4779	10	rs6072311	0.6498	20	41226361	A	C	0.4779	1.004	0.988	1.02	0.0037	0.0081	85934	401577	20	41226361	20	41226361	*	rs6072311	M	20	39855001	chr20:39855001	rs6072311	a	c	0.4793	0.0224	0.0064	0.0004528	39855001	41226361	20	41226361	20	41226361	*	M	0.45679	3.5
20_41229905_C_T	rs2092203	20	41229905	C	T	0.0043	1.004	0.988	1.02	0.48	10	rs2092203	0.593	20	41229905	T	C	0.48	1.004	0.988	1.02	0.0043	0.0081	85934	401577	20	41229905	20	41229905	*	rs2092203	Y	20	39858545	chr20:39858545	rs2092203	t	c	0.4812	0.0224	0.0064	0.0004528	39858545	41229905	20	41229905	20	41229905	*	Y	0.530864	3.5
20_41248409_G_A	rs6029587	20	41248409	G	A	0.0037	1.004	0.988	1.02	0.478	10	rs6029587	0.6481	20	41248409	A	G	0.478	1.004	0.988	1.02	0.0037	0.0081	85934	401577	20	41248409	20	41248409	*	rs6029587	R	20	39877049	chr20:39877049	rs6029587	a	g	0.4796	0.0227	0.0064	0.0003792	39877049	41248409	20	41248409	20	41248409	*	R	0.45679	3.54688
20_41249105_T_C	rs1543324	20	41249105	T	C	0.0036	1.00402	0.988142	1.01937	0.4782	11	rs1543324	0.6594	20	41249105	T	C	0.5218	0.996	0.981	1.012	-0.0036	0.0081	85934	401577	20	41249105	20	41249105	*	rs1543324	Y	20	39877745	chr20:39877745	rs1543324	t	c	0.5203	-0.0226	0.0064	0.0004024	39877745	41249105	20	41249105	20	41249105	*	Y	0.444444	-3.53125
20_41249229_T_C	rs4810311	20	41249229	T	C	0.0038	1.00402	0.988142	1.01937	0.4781	11	rs4810311	0.6415	20	41249229	T	C	0.5219	0.996	0.981	1.012	-0.0038	0.0081	85934	401577	20	41249229	20	41249229	*	rs4810311	Y	20	39877869	chr20:39877869	rs4810311	t	c	0.5204	-0.0227	0.0064	0.0003792	39877869	41249229	20	41249229	20	41249229	*	Y	0.469136	-3.54688
20_41249980_A_G	rs6029588	20	41249980	A	G	0.0036	1.00402	0.988142	1.01937	0.4782	11	rs6029588	0.6543	20	41249980	A	G	0.5218	0.996	0.981	1.012	-0.0036	0.0081	85934	401577	20	41249980	20	41249980	*	rs6029588	V	20	39878620	chr20:39878620	rs6029588	a	g	0.5203	-0.0226	0.0064	0.0004024	39878620	41249980	20	41249980	20	41249980	*	V	0.444444	-3.53125
20_41250316_C_T	rs6016534	20	41250316	C	T	0.0038	1.004	0.988	1.02	0.4778	10	rs6016534	0.6372	20	41250316	T	C	0.4778	1.004	0.988	1.02	0.0038	0.0081	85934	401577	20	41250316	20	41250316	*	rs6016534	Y	20	39878956	chr20:39878956	rs6016534	t	c	0.4791	0.0226	0.0064	0.0004024	39878956	41250316	20	41250316	20	41250316	*	Y	0.469136	3.53125
20_41253766_G_T	rs6102324	20	41253766	G	T	0.0039	1.004	0.988	1.02	0.4776	10	rs6102324	0.6276	20	41253766	T	G	0.4776	1.004	0.988	1.02	0.0039	0.0081	85934	401577	20	41253766	20	41253766	*	rs6102324	K	20	39882406	chr20:39882406	rs6102324	t	g	0.4791	0.0231	0.0064	0.0002983	39882406	41253766	20	41253766	20	41253766	*	K	0.481481	3.60937
20_41254141_G_A	rs1013710	20	41254141	G	A	0.004	1.004	0.988	1.02	0.4763	10	rs1013710	0.6208	20	41254141	A	G	0.4763	1.004	0.988	1.02	0.004	0.0081	85934	401577	20	41254141	20	41254141	*	rs1013710	R	20	39882781	chr20:39882781	rs1013710	a	g	0.4777	0.0228	0.0064	0.0003572	39882781	41254141	20	41254141	20	41254141	*	R	0.493827	3.5625
20_41254935_G_T	rs6102325	20	41254935	G	T	0.0039	1.004	0.988	1.02	0.4761	10	rs6102325	0.6298	20	41254935	T	G	0.4761	1.004	0.988	1.02	0.0039	0.0081	85934	401577	20	41254935	20	41254935	*	rs6102325	K	20	39883575	chr20:39883575	rs6102325	t	g	0.4774	0.0224	0.0064	0.0004528	39883575	41254935	20	41254935	20	41254935	*	K	0.481481	3.5
20_41260099_C_T	rs6029596	20	41260099	C	T	0.004	1.004	0.988	1.02	0.4779	10	rs6029596	0.6227	20	41260099	T	C	0.4779	1.004	0.988	1.02	0.004	0.0081	85934	401577	20	41260099	20	41260099	*	rs6029596	Y	20	39888739	chr20:39888739	rs6029596	t	c	0.4791	0.0225	0.0064	0.0004269	39888739	41260099	20	41260099	20	41260099	*	Y	0.493827	3.51562
20_41261713_C_T	rs4812486	20	41261713	C	T	0.0037	1.004	0.988	1.02	0.4775	10	rs4812486	0.6456	20	41261713	T	C	0.4775	1.004	0.988	1.02	0.0037	0.0081	85934	401577	20	41261713	20	41261713	*	rs4812486	Y	20	39890353	chr20:39890353	rs4812486	t	c	0.4788	0.0227	0.0064	0.0003792	39890353	41261713	20	41261713	20	41261713	*	Y	0.45679	3.54688
20_41264726_C_T	rs6093461	20	41264726	C	T	0.0041	1.004	0.988	1.02	0.4777	10	rs6093461	0.6109	20	41264726	T	C	0.4777	1.004	0.988	1.02	0.0041	0.0081	85934	401577	20	41264726	20	41264726	*	rs6093461	Y	20	39893366	chr20:39893366	rs6093461	t	c	0.4792	0.0233	0.0064	0.0002642	39893366	41264726	20	41264726	20	41264726	*	Y	0.506173	3.64062
20_41269493_C_T	rs6102334	20	41269493	C	T	0.0048	1.005	0.989	1.021	0.4778	10	rs6102334	0.5501	20	41269493	T	C	0.4778	1.005	0.989	1.021	0.0048	0.0081	85934	401577	20	41269493	20	41269493	*	rs6102334	Y	20	39898133	chr20:39898133	rs6102334	t	c	0.4795	0.0226	0.0064	0.0004024	39898133	41269493	20	41269493	20	41269493	*	Y	0.592593	3.53125
20_41270190_T_C	rs6129795	20	41270190	T	C	0.0047	1.00503	0.98912	1.02041	0.4787	11	rs6129795	0.5654	20	41270190	T	C	0.5213	0.995	0.98	1.011	-0.0047	0.0081	85934	401577	20	41270190	20	41270190	*	rs6129795	Y	20	39898830	chr20:39898830	rs6129795	t	c	0.5197	-0.0226	0.0064	0.0004024	39898830	41270190	20	41270190	20	41270190	*	Y	0.580247	-3.53125
20_41270764_C_G	rs6065328	20	41270764	C	G	0.005	1.00503	0.98912	1.02145	0.4783	6	rs6065328	0.5407	20	41270764	C	G	0.5217	0.995	0.979	1.011	-0.005	0.0081	85934	401577	20	41270764	20	41270764	*	rs6065328	S	20	39899404	chr20:39899404	rs6065328	c	g	0.52	-0.0226	0.0064	0.0004024	39899404	41270764	20	41270764	20	41270764	*	S	0.617284	-3.53125
20_41281464_C_G	rs1018389	20	41281464	C	G	0.0043	1.00402	0.988142	1.02041	0.4772	6	rs1018389	0.6	20	41281464	C	G	0.5228	0.996	0.98	1.012	-0.0043	0.0081	85934	401577	20	41281464	20	41281464	*	rs1018389	S	20	39910104	chr20:39910104	rs1018389	c	g	0.5213	-0.0226	0.0064	0.0004024	39910104	41281464	20	41281464	20	41281464	*	S	0.530864	-3.53125
20_41282703_G_A	rs6029608	20	41282703	G	A	0.0039	1.004	0.988	1.02	0.4773	10	rs6029608	0.6301	20	41282703	A	G	0.4773	1.004	0.988	1.02	0.0039	0.0081	85934	401577	20	41282703	20	41282703	*	rs6029608	D	20	39911343	chr20:39911343	rs6029608	a	g	0.4791	0.0232	0.0064	0.0002807	39911343	41282703	20	41282703	20	41282703	*	D	0.481481	3.625
20_41282745_A_G	rs6029609	20	41282745	A	G	0.0041	1.00402	0.988142	1.02041	0.4776	11	rs6029609	0.614	20	41282745	A	G	0.5224	0.996	0.98	1.012	-0.0041	0.0081	85934	401577	20	41282745	20	41282745	*	rs6029609	R	20	39911385	chr20:39911385	rs6029609	a	g	0.5209	-0.0231	0.0064	0.0002983	39911385	41282745	20	41282745	20	41282745	*	R	0.506173	-3.60937
20_41286105_G_A	rs6029610	20	41286105	G	A	0.0052	1.005	0.989	1.021	0.4775	10	rs6029610	0.5222	20	41286105	A	G	0.4775	1.005	0.989	1.021	0.0052	0.0081	85934	401577	20	41286105	20	41286105	*	rs6029610	R	20	39914745	chr20:39914745	rs6029610	a	g	0.4791	0.0231	0.0064	0.0002983	39914745	41286105	20	41286105	20	41286105	*	R	0.641975	3.60937
20_41289617_C_G	rs4812489	20	41289617	C	G	0.0047	1.00503	0.98912	1.02041	0.4784	6	rs4812489	0.5583	20	41289617	C	G	0.5216	0.995	0.98	1.011	-0.0047	0.0081	85934	401577	20	41289617	20	41289617	*	rs4812489	S	20	39918257	chr20:39918257	rs4812489	c	g	0.5202	-0.0229	0.0064	0.0003364	39918257	41289617	20	41289617	20	41289617	*	S	0.580247	-3.57812
20_41289743_G_C	rs4812490	20	41289743	G	C	0.0055	1.006	0.99	1.022	0.4783	5	rs4812490	0.5009	20	41289743	C	G	0.4783	1.006	0.99	1.022	0.0055	0.0081	85934	401577	20	41289743	20	41289743	*	rs4812490	S	20	39918383	chr20:39918383	rs4812490	c	g	0.4799	0.0227	0.0064	0.0003792	39918383	41289743	20	41289743	20	41289743	*	S	0.679012	3.54688
20_41296395_G_A	rs6072336	20	41296395	G	A	0.0049	1.005	0.989	1.021	0.4785	10	rs6072336	0.5481	20	41296395	A	G	0.4785	1.005	0.989	1.021	0.0049	0.0081	85934	401577	20	41296395	20	41296395	*	rs6072336	R	20	39925035	chr20:39925035	rs6072336	a	g	0.4802	0.0231	0.0064	0.0002983	39925035	41296395	20	41296395	20	41296395	*	R	0.604938	3.60937
20_41308175_C_T	rs909802	20	41308175	C	T	0.0049	1.005	0.989	1.021	0.4771	10	rs909802	0.5441	20	41308175	T	C	0.4771	1.005	0.989	1.021	0.0049	0.0081	85934	401577	20	41308175	20	41308175	*	rs909802	Y	20	39936815	chr20:39936815	rs909802	t	c	0.4785	0.0224	0.0064	0.0004528	39936815	41308175	20	41308175	20	41308175	*	Y	0.604938	3.5
20_41309482_T_C	rs4812492	20	41309482	T	C	0.0061	1.00604	0.990099	1.02249	0.5751	11	rs4812492	0.4565	20	41309482	T	C	0.4249	0.994	0.978	1.01	-0.0061	0.0082	85934	401577	20	41309482	20	41309482	*	rs4812492	Y	20	39938122	chr20:39938122	rs4812492	t	c	0.4276	-0.0259	0.0065	6.613e-05	39938122	41309482	20	41309482	20	41309482	*	Y	0.743902	-3.98462
20_41320745_C_T	rs4812493	20	41320745	C	T	0.0047	1.005	0.989	1.021	0.4776	10	rs4812493	0.562	20	41320745	T	C	0.4776	1.005	0.989	1.021	0.0047	0.0081	85934	401577	20	41320745	20	41320745	*	rs4812493	Y	20	39949385	chr20:39949385	rs4812493	t	c	0.4795	0.0232	0.0064	0.0002807	39949385	41320745	20	41320745	20	41320745	*	Y	0.580247	3.625
20_41322165_A_T	rs2866611	20	41322165	A	T	0.0037	1.00402	0.988142	1.01937	0.4789	6	rs2866611	0.6512	20	41322165	A	T	0.5211	0.996	0.981	1.012	-0.0037	0.0081	85934	401577	20	41322165	20	41322165	*	rs2866611	W	20	39950805	chr20:39950805	rs2866611	a	t	0.5195	-0.0228	0.0064	0.0003572	39950805	41322165	20	41322165	20	41322165	*	W	0.45679	-3.5625
20_41322647_C_T	rs6129808	20	41322647	C	T	0.0037	1.004	0.988	1.02	0.4788	10	rs6129808	0.6479	20	41322647	T	C	0.4788	1.004	0.988	1.02	0.0037	0.0081	85934	401577	20	41322647	20	41322647	*	rs6129808	Y	20	39951287	chr20:39951287	rs6129808	t	c	0.4804	0.0229	0.0064	0.0003364	39951287	41322647	20	41322647	20	41322647	*	Y	0.45679	3.57812
20_41324594_A_G	rs6029627	20	41324594	A	G	0.0035	1.00301	0.988142	1.01937	0.4798	11	rs6029627	0.6692	20	41324594	A	G	0.5202	0.997	0.981	1.012	-0.0035	0.0081	85934	401577	20	41324594	20	41324594	*	rs6029627	R	20	39953234	chr20:39953234	rs6029627	a	g	0.519	-0.0235	0.0064	0.0002337	39953234	41324594	20	41324594	20	41324594	*	R	0.432099	-3.67188
20_41325104_T_C	rs6029628	20	41325104	T	C	0.0034	1.00301	0.987167	1.01937	0.4797	11	rs6029628	0.6756	20	41325104	T	C	0.5203	0.997	0.981	1.013	-0.0034	0.0081	85934	401577	20	41325104	20	41325104	*	rs6029628	Y	20	39953744	chr20:39953744	rs6029628	t	c	0.5191	-0.0235	0.0064	0.0002337	39953744	41325104	20	41325104	20	41325104	*	Y	0.419753	-3.67188
20_41326563_A_G	rs6129810	20	41326563	A	G	0.0035	1.00301	0.988142	1.01937	0.4798	11	rs6129810	0.667	20	41326563	A	G	0.5202	0.997	0.981	1.012	-0.0035	0.0081	85934	401577	20	41326563	20	41326563	*	rs6129810	R	20	39955203	chr20:39955203	rs6129810	a	g	0.519	-0.0235	0.0064	0.0002337	39955203	41326563	20	41326563	20	41326563	*	R	0.432099	-3.67188
20_41326667_T_C	rs6072339	20	41326667	T	C	0.0037	1.00402	0.988142	1.01937	0.4799	11	rs6072339	0.6493	20	41326667	T	C	0.5201	0.996	0.981	1.012	-0.0037	0.0081	85934	401577	20	41326667	20	41326667	*	rs6072339	Y	20	39955307	chr20:39955307	rs6072339	t	c	0.519	-0.0235	0.0064	0.0002337	39955307	41326667	20	41326667	20	41326667	*	Y	0.45679	-3.67188
20_41330310_T_C	rs6016545	20	41330310	T	C	0.0051	1.00503	0.98912	1.02145	0.478	11	rs6016545	0.5299	20	41330310	T	C	0.522	0.995	0.979	1.011	-0.0051	0.0081	85934	401577	20	41330310	20	41330310	*	rs6016545	Y	20	39958950	chr20:39958950	rs6016545	t	c	0.5207	-0.0231	0.0064	0.0002983	39958950	41330310	20	41330310	20	41330310	*	Y	0.62963	-3.60937
20_41332689_T_C	rs6102358	20	41332689	T	C	0.0046	1.00503	0.98912	1.02041	0.4784	11	rs6102358	0.5742	20	41332689	T	C	0.5216	0.995	0.98	1.011	-0.0046	0.0081	85934	401577	20	41332689	20	41332689	*	rs6102358	Y	20	39961329	chr20:39961329	rs6102358	t	c	0.5204	-0.0229	0.0064	0.0003364	39961329	41332689	20	41332689	20	41332689	*	Y	0.567901	-3.57812
20_42724271_G_C	rs76058916	20	42724271	G	C	0.0211	1.021	0.952	1.096	0.0146	5	rs76058916	0.5593	20	42724271	C	G	0.0146	1.021	0.952	1.096	0.0211	0.0361	85771	401172	20	42724271	20	42724271	*	rs76058916	S	20	41352911	chr20:41352911	rs76058916	c	g	0.0146	0.1071	0.0294	0.0002724	41352911	42724271	20	42724271	20	42724271	*	S	0.584488	3.64286
20_42857184_T_C	rs8126046	20	42857184	T	C	0.0569	1.0582	0.94518	1.18483	0.01	11	rs8126046	0.3241	20	42857184	T	C	0.99	0.945	0.844	1.058	-0.0569	0.0577	82937	385969	20	42857184	20	42857184	*	rs8126046	Y	20	41485824	chr20:41485824	rs8126046	t	c	0.9966	-0.2562	0.073	0.000447	41485824	42857184	20	42857184	20	42857184	*	Y	0.986135	-3.50959
20_43574597_C_T	rs916410	20	43574597	C	T	0.0235	1.024	1.004	1.044	0.7473	10	rs916410	0.01933	20	43574597	T	C	0.7473	1.024	1.004	1.044	0.0235	0.01	85934	401577	20	43574597	20	43574597	*	rs916410	Y	20	42203237	chr20:42203237	rs916410	t	c	0.7579	0.0332	0.0076	1.401e-05	42203237	43574597	20	43574597	20	43574597	*	Y	2.35	4.36842
20_43576421_G_A	rs763227	20	43576421	G	A	0.0204	1.021	1	1.041	0.7738	10	rs763227	0.04814	20	43576421	A	G	0.7738	1.021	1	1.041	0.0204	0.0103	85934	401577	20	43576421	20	43576421	*	rs763227	R	20	42205061	chr20:42205061	rs763227	a	g	0.7859	0.0397	0.0079	4.29e-07	42205061	43576421	20	43576421	20	43576421	*	R	1.98058	5.02532
20_43578601_G_A	rs6073132	20	43578601	G	A	0.0125	1.013	0.989	1.037	0.8425	10	rs6073132	0.2977	20	43578601	A	G	0.8425	1.013	0.989	1.037	0.0125	0.012	85934	401577	20	43578601	20	43578601	*	rs6073132	R	20	42207241	chr20:42207241	rs6073132	a	g	0.8544	0.0338	0.0091	0.0002068	42207241	43578601	20	43578601	20	43578601	*	R	1.04167	3.71429
20_43578765_G_T	rs1894665	20	43578765	G	T	0.0136	1.014	0.99	1.038	0.8469	10	rs1894665	0.2635	20	43578765	T	G	0.8469	1.014	0.99	1.038	0.0136	0.0122	85934	401577	20	43578765	20	43578765	*	rs1894665	K	20	42207405	chr20:42207405	rs1894665	t	g	0.8588	0.0322	0.0092	0.0004745	42207405	43578765	20	43578765	20	43578765	*	K	1.11475	3.5
20_43579169_C_T	rs1894667	20	43579169	C	T	0.0201	1.02	1	1.041	0.7633	10	rs1894667	0.04702	20	43579169	T	C	0.7633	1.02	1	1.041	0.0201	0.0101	85934	401577	20	43579169	20	43579169	*	rs1894667	Y	20	42207809	chr20:42207809	rs1894667	t	c	0.776	0.0401	0.0077	2.272e-07	42207809	43579169	20	43579169	20	43579169	*	Y	1.9901	5.20779
20_43579295_C_T	rs6073133	20	43579295	C	T	0.0199	1.02	1	1.04	0.7632	10	rs6073133	0.0489	20	43579295	T	C	0.7632	1.02	1	1.04	0.0199	0.0101	85934	401577	20	43579295	20	43579295	*	rs6073133	Y	20	42207935	chr20:42207935	rs6073133	t	c	0.776	0.04	0.0077	2.435e-07	42207935	43579295	20	43579295	20	43579295	*	Y	1.9703	5.19481
20_43583973_A_T	rs4560183	20	43583973	A	T	0.0208	1.02145	1.001	1.04167	0.7683	6	rs4560183	0.0388	20	43583973	A	T	0.2317	0.979	0.96	0.999	-0.0208	0.0101	85934	401577	20	43583973	20	43583973	*	rs4560183	W	20	42212613	chr20:42212613	rs4560183	a	t	0.2199	-0.0402	0.0077	2.121e-07	42212613	43583973	20	43583973	20	43583973	*	W	2.05941	-5.22078
20_43585885_C_A	rs6073134	20	43585885	C	A	0.0212	1.021	1.001	1.042	0.7735	10	rs6073134	0.03676	20	43585885	A	C	0.7735	1.021	1.001	1.042	0.0212	0.0101	85934	401577	20	43585885	20	43585885	*	rs6073134	M	20	42214525	chr20:42214525	rs6073134	a	c	0.785	0.0373	0.0079	2.034e-06	42214525	43585885	20	43585885	20	43585885	*	M	2.09901	4.72152
20_43586834_G_A	rs6093858	20	43586834	G	A	0.0186	1.019	0.998	1.04	0.8054	10	rs6093858	0.08254	20	43586834	A	G	0.8054	1.019	0.998	1.04	0.0186	0.0107	85934	401577	20	43586834	20	43586834	*	rs6093858	R	20	42215474	chr20:42215474	rs6093858	a	g	0.8176	0.0377	0.0084	6.768e-06	42215474	43586834	20	43586834	20	43586834	*	R	1.73832	4.4881
20_43588007_A_G	rs1055334	20	43588007	A	G	0.018	1.01833	0.997009	1.0395	0.8038	11	rs1055334	0.09311	20	43588007	A	G	0.1962	0.982	0.962	1.003	-0.018	0.0107	85934	401577	20	43588007	20	43588007	*	rs1055334	R	20	42216647	chr20:42216647	rs1055334	a	g	0.1835	-0.0399	0.0083	1.408e-06	42216647	43588007	20	43588007	20	43588007	*	R	1.68224	-4.80723
20_43588247_A_G	rs6030969	20	43588247	A	G	0.0178	1.01833	0.997009	1.0395	0.8039	11	rs6030969	0.09719	20	43588247	A	G	0.1961	0.982	0.962	1.003	-0.0178	0.0107	85934	401577	20	43588247	20	43588247	*	rs6030969	R	20	42216887	chr20:42216887	rs6030969	a	g	0.1835	-0.0401	0.0083	1.247e-06	42216887	43588247	20	43588247	20	43588247	*	R	1.66355	-4.83133
20_43589574_T_C	rs6065629	20	43589574	T	C	0.0188	1.01937	0.999001	1.0395	0.7651	11	rs6065629	0.05867	20	43589574	T	C	0.2349	0.981	0.962	1.001	-0.0188	0.01	85934	401577	20	43589574	20	43589574	*	rs6065629	Y	20	42218214	chr20:42218214	rs6065629	t	c	0.2236	-0.039	0.0076	3.352e-07	42218214	43589574	20	43589574	20	43589574	*	Y	1.88	-5.13158
20_43590279_G_C	rs1894668	20	43590279	G	C	0.0173	1.017	0.997	1.039	0.8002	5	rs1894668	0.102	20	43590279	C	G	0.8002	1.017	0.997	1.039	0.0173	0.0106	85934	401577	20	43590279	20	43590279	*	rs1894668	V	20	42218919	chr20:42218919	rs1894668	c	g	0.8129	0.0394	0.0083	1.904e-06	42218919	43590279	20	43590279	20	43590279	*	V	1.63208	4.74699
20_43590581_T_C	rs6065630	20	43590581	T	C	0.017	1.01729	0.996016	1.03842	0.8006	11	rs6065630	0.1083	20	43590581	T	C	0.1994	0.983	0.963	1.004	-0.017	0.0106	85934	401577	20	43590581	20	43590581	*	rs6065630	Y	20	42219221	chr20:42219221	rs6065630	t	c	0.1873	-0.0398	0.0083	1.496e-06	42219221	43590581	20	43590581	20	43590581	*	Y	1.60377	-4.79518
20_43590625_T_C	rs6073136	20	43590625	T	C	0.0175	1.01729	0.997009	1.0395	0.8003	11	rs6073136	0.09959	20	43590625	T	C	0.1997	0.983	0.962	1.003	-0.0175	0.0106	85934	401577	20	43590625	20	43590625	*	rs6073136	Y	20	42219265	chr20:42219265	rs6073136	t	c	0.1873	-0.0397	0.0082	1.167e-06	42219265	43590625	20	43590625	20	43590625	*	Y	1.65094	-4.84146
20_43591140_G_T	rs3752561	20	43591140	G	T	0.0164	1.017	0.996	1.038	0.7998	10	rs3752561	0.122	20	43591140	T	G	0.7998	1.017	0.996	1.038	0.0164	0.0106	85934	401577	20	43591140	20	43591140	*	rs3752561	K	20	42219780	chr20:42219780	rs3752561	t	g	0.8125	0.0399	0.0082	1.031e-06	42219780	43591140	20	43591140	20	43591140	*	K	1.54717	4.86585
20_43591191_G_A	rs3752562	20	43591191	G	A	0.0174	1.018	0.998	1.037	0.7662	10	rs3752562	0.07966	20	43591191	A	G	0.7662	1.018	0.998	1.037	0.0174	0.0099	85934	401577	20	43591191	20	43591191	*	rs3752562	R	20	42219831	chr20:42219831	rs3752562	a	g	0.7761	0.0396	0.0076	2.207e-07	42219831	43591191	20	43591191	20	43591191	*	R	1.75758	5.21053
20_43591728_A_G	rs6017120	20	43591728	A	G	0.0173	1.01729	0.997009	1.03842	0.8009	11	rs6017120	0.1025	20	43591728	A	G	0.1991	0.983	0.963	1.003	-0.0173	0.0106	85934	401577	20	43591728	20	43591728	*	rs6017120	R	20	42220368	chr20:42220368	rs6017120	a	g	0.1875	-0.0402	0.0083	1.173e-06	42220368	43591728	20	43591728	20	43591728	*	R	1.63208	-4.84337
20_43592660_G_A	rs6030974	20	43592660	G	A	0.018	1.018	0.997	1.04	0.8099	10	rs6030974	0.0957	20	43592660	A	G	0.8099	1.018	0.997	1.04	0.018	0.0108	85934	401577	20	43592660	20	43592660	*	rs6030974	R	20	42221300	chr20:42221300	rs6030974	a	g	0.8213	0.0389	0.0084	3.415e-06	42221300	43592660	20	43592660	20	43592660	*	R	1.66667	4.63095
20_43592966_G_A	rs6073139	20	43592966	G	A	0.0169	1.017	0.997	1.037	0.7651	10	rs6073139	0.08962	20	43592966	A	G	0.7651	1.017	0.997	1.037	0.0169	0.0099	85934	401577	20	43592966	20	43592966	*	rs6073139	R	20	42221606	chr20:42221606	rs6073139	a	g	0.776	0.0397	0.0076	2.057e-07	42221606	43592966	20	43592966	20	43592966	*	R	1.70707	5.22368
20_43592993_T_G	rs6073140	20	43592993	T	G	0.016	1.01626	0.995025	1.03734	0.7999	11	rs6073140	0.1312	20	43592993	T	G	0.2001	0.984	0.964	1.005	-0.016	0.0106	85934	401577	20	43592993	20	43592993	*	rs6073140	K	20	42221633	chr20:42221633	rs6073140	t	g	0.1875	-0.04	0.0083	1.326e-06	42221633	43592993	20	43592993	20	43592993	*	K	1.50943	-4.81928
20_43593755_G_T	rs6093859	20	43593755	G	T	0.0172	1.017	0.996	1.039	0.803	10	rs6093859	0.1063	20	43593755	T	G	0.803	1.017	0.996	1.039	0.0172	0.0107	85934	401577	20	43593755	20	43593755	*	rs6093859	K	20	42222395	chr20:42222395	rs6093859	t	g	0.816	0.041	0.0083	7.167e-07	42222395	43593755	20	43593755	20	43593755	*	K	1.60748	4.93976
20_43594344_T_C	rs6030975	20	43594344	T	C	0.0183	1.01833	0.997009	1.04058	0.8169	11	rs6030975	0.09258	20	43594344	T	C	0.1831	0.982	0.961	1.003	-0.0183	0.0109	85934	401577	20	43594344	20	43594344	*	rs6030975	Y	20	42222984	chr20:42222984	rs6030975	t	c	0.1759	-0.0423	0.0089	2.005e-06	42222984	43594344	20	43594344	20	43594344	*	Y	1.6789	-4.75281
20_43596474_G_A	rs2664519	20	43596474	G	A	0.0202	1.02	1	1.041	0.7884	10	rs2664519	0.05312	20	43596474	A	G	0.7884	1.02	1	1.041	0.0202	0.0104	85934	401577	20	43596474	20	43596474	*	rs2664519	R	20	42225114	chr20:42225114	rs2664519	a	g	0.8015	0.0378	0.0081	2.751e-06	42225114	43596474	20	43596474	20	43596474	*	R	1.94231	4.66667
20_43597037_A_G	rs62225579	20	43597037	A	G	0.0206	1.02041	1	1.04167	0.7933	11	rs62225579	0.05002	20	43597037	A	G	0.2067	0.98	0.96	1	-0.0206	0.0105	85934	401577	20	43597037	20	43597037	*	rs62225579	R	20	42225677	chr20:42225677	rs62225579	a	g	0.1945	-0.0378	0.0082	3.683e-06	42225677	43597037	20	43597037	20	43597037	*	R	1.9619	-4.60976
20_43597042_G_C	rs62225580	20	43597042	G	C	0.0179	1.018	0.997	1.04	0.8103	5	rs62225580	0.09702	20	43597042	C	G	0.8103	1.018	0.997	1.04	0.0179	0.0108	85934	401577	20	43597042	20	43597042	*	rs62225580	B	20	42225682	chr20:42225682	rs62225580	c	g	0.8212	0.0384	0.0084	4.552e-06	42225682	43597042	20	43597042	20	43597042	*	B	1.65741	4.57143
20_43597283_A_G	rs4810386	20	43597283	A	G	0.0213	1.02145	1.002	1.04167	0.7549	11	rs4810386	0.03024	20	43597283	A	G	0.2451	0.979	0.96	0.998	-0.0213	0.0098	85934	401577	20	43597283	20	43597283	*	rs4810386	R	20	42225923	chr20:42225923	rs4810386	a	g	0.2348	-0.0377	0.0075	5.705e-07	42225923	43597283	20	43597283	20	43597283	*	R	2.17347	-5.02667
20_43597847_C_T	rs6065632	20	43597847	C	T	0.0203	1.021	1	1.042	0.7882	10	rs6065632	0.05186	20	43597847	T	C	0.7882	1.021	1	1.042	0.0203	0.0104	85934	401577	20	43597847	20	43597847	*	rs6065632	Y	20	42226487	chr20:42226487	rs6065632	t	c	0.8014	0.0374	0.0081	3.501e-06	42226487	43597847	20	43597847	20	43597847	*	Y	1.95192	4.61728
20_43597866_G_C	rs6103391	20	43597866	G	C	0.0198	1.02	0.999	1.041	0.7918	5	rs6103391	0.05881	20	43597866	C	G	0.7918	1.02	0.999	1.041	0.0198	0.0105	85934	401577	20	43597866	20	43597866	*	rs6103391	S	20	42226506	chr20:42226506	rs6103391	c	g	0.8053	0.0376	0.0082	4.144e-06	42226506	43597866	20	43597866	20	43597866	*	S	1.88571	4.58537
20_43598372_G_A	rs6073142	20	43598372	G	A	0.0206	1.021	1.001	1.041	0.7526	10	rs6073142	0.03663	20	43598372	A	G	0.7526	1.021	1.001	1.041	0.0206	0.0098	85934	401577	20	43598372	20	43598372	*	rs6073142	R	20	42227012	chr20:42227012	rs6073142	a	g	0.7648	0.0376	0.0075	6.111e-07	42227012	43598372	20	43598372	20	43598372	*	R	2.10204	5.01333
20_43598871_A_G	rs4810387	20	43598871	A	G	0.0202	1.02041	1	1.04167	0.7882	11	rs4810387	0.05298	20	43598871	A	G	0.2118	0.98	0.96	1	-0.0202	0.0104	85934	401577	20	43598871	20	43598871	*	rs4810387	R	20	42227511	chr20:42227511	rs4810387	a	g	0.1987	-0.0372	0.0081	3.946e-06	42227511	43598871	20	43598871	20	43598871	*	R	1.94231	-4.59259
20_43600344_A_G	rs1986255	20	43600344	A	G	0.016	1.01626	0.995025	1.03734	0.8001	11	rs1986255	0.1306	20	43600344	A	G	0.1999	0.984	0.964	1.005	-0.016	0.0106	85934	401577	20	43600344	20	43600344	*	rs1986255	R	20	42228984	chr20:42228984	rs1986255	a	g	0.1876	-0.0404	0.0083	1.038e-06	42228984	43600344	20	43600344	20	43600344	*	R	1.50943	-4.86747
20_43600830_G_A	rs2013007	20	43600830	G	A	0.0107	1.011	0.99	1.032	0.7893	10	rs2013007	0.3018	20	43600830	A	G	0.7893	1.011	0.99	1.032	0.0107	0.0104	85934	401577	20	43600830	20	43600830	*	rs2013007	R	20	42229470	chr20:42229470	rs2013007	a	g	0.8018	0.037	0.0081	4.446e-06	42229470	43600830	20	43600830	20	43600830	*	R	1.02885	4.5679
20_43602004_C_T	rs6030978	20	43602004	C	T	0.0179	1.018	0.997	1.04	0.8105	10	rs6030978	0.09725	20	43602004	T	C	0.8105	1.018	0.997	1.04	0.0179	0.0108	85934	401577	20	43602004	20	43602004	*	rs6030978	Y	20	42230644	chr20:42230644	rs6030978	t	c	0.8213	0.0384	0.0084	4.552e-06	42230644	43602004	20	43602004	20	43602004	*	Y	1.65741	4.57143
20_43602055_T_C	rs6073143	20	43602055	T	C	0.0173	1.01729	0.998004	1.03734	0.7648	11	rs6073143	0.08169	20	43602055	T	C	0.2352	0.983	0.964	1.002	-0.0173	0.0099	85934	401577	20	43602055	20	43602055	*	rs6073143	Y	20	42230695	chr20:42230695	rs6073143	t	c	0.224	-0.0396	0.0076	2.207e-07	42230695	43602055	20	43602055	20	43602055	*	Y	1.74747	-5.21053
20_43609610_A_T	rs6103393	20	43609610	A	T	0.0166	1.01626	0.997009	1.03734	0.7716	6	rs6103393	0.09775	20	43609610	A	T	0.2284	0.984	0.964	1.003	-0.0166	0.01	85934	401577	20	43609610	20	43609610	*	rs6103393	W	20	42238250	chr20:42238250	rs6103393	a	t	0.2169	-0.0404	0.0077	1.845e-07	42238250	43609610	20	43609610	20	43609610	*	W	1.66	-5.24675
20_43610505_A_G	rs2038457	20	43610505	A	G	0.0159	1.01626	0.995025	1.03734	0.8065	11	rs2038457	0.1352	20	43610505	A	G	0.1935	0.984	0.964	1.005	-0.0159	0.0107	85934	401577	20	43610505	20	43610505	*	rs2038457	R	20	42239145	chr20:42239145	rs2038457	a	g	0.1808	-0.0408	0.0083	8.114e-07	42239145	43610505	20	43610505	20	43610505	*	R	1.48598	-4.91566
20_43611757_C_A	rs6093860	20	43611757	C	A	0.0159	1.016	0.995	1.038	0.8073	10	rs6093860	0.136	20	43611757	A	C	0.8073	1.016	0.995	1.038	0.0159	0.0107	85934	401577	20	43611757	20	43611757	*	rs6093860	M	20	42240397	chr20:42240397	rs6093860	a	c	0.8192	0.0408	0.0084	1.111e-06	42240397	43611757	20	43611757	20	43611757	*	M	1.48598	4.85714
20_43614060_C_T	rs4473450	20	43614060	C	T	0.0068	1.007	0.987	1.027	0.7853	10	rs4473450	0.5021	20	43614060	T	C	0.7853	1.007	0.987	1.027	0.0068	0.0102	85934	401577	20	43614060	20	43614060	*	rs4473450	Y	20	42242700	chr20:42242700	rs4473450	t	c	0.7945	0.0341	0.008	1.825e-05	42242700	43614060	20	43614060	20	43614060	*	Y	0.666667	4.2625
20_43614303_C_T	rs6073150	20	43614303	C	T	0.0071	1.007	0.987	1.027	0.7854	10	rs6073150	0.4869	20	43614303	T	C	0.7854	1.007	0.987	1.027	0.0071	0.0102	85934	401577	20	43614303	20	43614303	*	rs6073150	B	20	42242943	chr20:42242943	rs6073150	t	c	0.7945	0.0342	0.008	1.724e-05	42242943	43614303	20	43614303	20	43614303	*	B	0.696078	4.275
20_43614481_G_A	rs6073151	20	43614481	G	A	0.007	1.007	0.987	1.027	0.7853	10	rs6073151	0.4936	20	43614481	A	G	0.7853	1.007	0.987	1.027	0.007	0.0102	85934	401577	20	43614481	20	43614481	*	rs6073151	R	20	42243121	chr20:42243121	rs6073151	a	g	0.7946	0.0342	0.008	1.724e-05	42243121	43614481	20	43614481	20	43614481	*	R	0.686275	4.275
20_43615165_T_C	rs6065636	20	43615165	T	C	0.0061	1.00604	0.986193	1.02669	0.7857	11	rs6065636	0.5492	20	43615165	T	C	0.2143	0.994	0.974	1.014	-0.0061	0.0102	85934	401577	20	43615165	20	43615165	*	rs6065636	Y	20	42243805	chr20:42243805	rs6065636	t	c	0.2053	-0.0336	0.008	2.416e-05	42243805	43615165	20	43615165	20	43615165	*	Y	0.598039	-4.2
20_43615223_A_G	rs6093861	20	43615223	A	G	0.0062	1.00604	0.986193	1.02669	0.7857	11	rs6093861	0.545	20	43615223	A	G	0.2143	0.994	0.974	1.014	-0.0062	0.0102	85934	401577	20	43615223	20	43615223	*	rs6093861	R	20	42243863	chr20:42243863	rs6093861	a	g	0.2053	-0.0336	0.008	2.416e-05	42243863	43615223	20	43615223	20	43615223	*	R	0.607843	-4.2
20_43615363_A_G	rs6130427	20	43615363	A	G	0.0073	1.00705	0.988142	1.02669	0.7509	11	rs6130427	0.4473	20	43615363	A	G	0.2491	0.993	0.974	1.012	-0.0073	0.0096	85934	401577	20	43615363	20	43615363	*	rs6130427	R	20	42244003	chr20:42244003	rs6130427	a	g	0.2417	-0.034	0.0074	4.793e-06	42244003	43615363	20	43615363	20	43615363	*	R	0.760417	-4.59459
20_43615619_C_T	rs2903655	20	43615619	C	T	0.0069	1.007	0.987	1.027	0.7853	10	rs2903655	0.4972	20	43615619	T	C	0.7853	1.007	0.987	1.027	0.0069	0.0102	85934	401577	20	43615619	20	43615619	*	rs2903655	Y	20	42244259	chr20:42244259	rs2903655	t	c	0.7946	0.0341	0.008	1.825e-05	42244259	43615619	20	43615619	20	43615619	*	Y	0.676471	4.2625
20_43615657_G_T	rs1973954	20	43615657	G	T	0.0069	1.007	0.987	1.027	0.7853	10	rs1973954	0.4962	20	43615657	T	G	0.7853	1.007	0.987	1.027	0.0069	0.0102	85934	401577	20	43615657	20	43615657	*	rs1973954	K	20	42244297	chr20:42244297	rs1973954	t	g	0.7945	0.0341	0.008	1.825e-05	42244297	43615657	20	43615657	20	43615657	*	K	0.676471	4.2625
20_43617558_C_G	rs4810388	20	43617558	C	G	0.0069	1.00705	0.987167	1.02775	0.7853	6	rs4810388	0.4994	20	43617558	C	G	0.2147	0.993	0.973	1.013	-0.0069	0.0102	85934	401577	20	43617558	20	43617558	*	rs4810388	V	20	42246198	chr20:42246198	rs4810388	c	g	0.2055	-0.035	0.008	1.09e-05	42246198	43617558	20	43617558	20	43617558	*	V	0.676471	-4.375
20_43617644_A_G	rs4810389	20	43617644	A	G	0.0065	1.00604	0.986193	1.02669	0.7855	11	rs4810389	0.5243	20	43617644	A	G	0.2145	0.994	0.974	1.014	-0.0065	0.0102	85934	401577	20	43617644	20	43617644	*	rs4810389	R	20	42246284	chr20:42246284	rs4810389	a	g	0.2054	-0.0348	0.008	1.224e-05	42246284	43617644	20	43617644	20	43617644	*	R	0.637255	-4.35
20_43618516_C_T	rs6073153	20	43618516	C	T	0.0089	1.009	0.99	1.028	0.7505	10	rs6073153	0.3535	20	43618516	T	C	0.7505	1.009	0.99	1.028	0.0089	0.0096	85934	401577	20	43618516	20	43618516	*	rs6073153	Y	20	42247156	chr20:42247156	rs6073153	t	c	0.758	0.0352	0.0074	2.19e-06	42247156	43618516	20	43618516	20	43618516	*	Y	0.927083	4.75676
20_43619982_C_T	rs6030987	20	43619982	C	T	0.0081	1.008	0.988	1.029	0.7956	10	rs6030987	0.4329	20	43619982	T	C	0.7956	1.008	0.988	1.029	0.0081	0.0104	85934	401577	20	43619982	20	43619982	*	rs6030987	Y	20	42248622	chr20:42248622	rs6030987	t	c	0.8032	0.0318	0.008	6.434e-05	42248622	43619982	20	43619982	20	43619982	*	Y	0.778846	3.975
20_43620026_C_T	rs6030988	20	43620026	C	T	0.0092	1.009	0.99	1.028	0.7506	10	rs6030988	0.3418	20	43620026	T	C	0.7506	1.009	0.99	1.028	0.0092	0.0096	85934	401577	20	43620026	20	43620026	*	rs6030988	Y	20	42248666	chr20:42248666	rs6030988	t	c	0.7581	0.0353	0.0074	2.049e-06	42248666	43620026	20	43620026	20	43620026	*	Y	0.958333	4.77027
20_43620208_T_A	rs6073154	20	43620208	T	A	0.0069	1.007	0.987	1.027	0.7853	5	rs6073154	0.4976	20	43620208	A	T	0.7853	1.007	0.987	1.027	0.0069	0.0102	85934	401577	20	43620208	20	43620208	*	rs6073154	W	20	42248848	chr20:42248848	rs6073154	a	t	0.7945	0.0352	0.008	9.709e-06	42248848	43620208	20	43620208	20	43620208	*	W	0.676471	4.4
20_43620545_C_A	rs6073155	20	43620545	C	A	0.0069	1.007	0.987	1.027	0.7853	10	rs6073155	0.4986	20	43620545	A	C	0.7853	1.007	0.987	1.027	0.0069	0.0102	85934	401577	20	43620545	20	43620545	*	rs6073155	M	20	42249185	chr20:42249185	rs6073155	a	c	0.7945	0.0351	0.008	1.029e-05	42249185	43620545	20	43620545	20	43620545	*	M	0.676471	4.3875
20_43620758_C_T	rs1555348	20	43620758	C	T	0.0082	1.008	0.988	1.029	0.804	10	rs1555348	0.4263	20	43620758	T	C	0.804	1.008	0.988	1.029	0.0082	0.0103	85934	401577	20	43620758	20	43620758	*	rs1555348	Y	20	42249398	chr20:42249398	rs1555348	t	c	0.8032	0.032	0.008	5.785e-05	42249398	43620758	20	43620758	20	43620758	*	Y	0.796117	4
20_43621802_C_T	rs6030990	20	43621802	C	T	0.008	1.008	0.988	1.029	0.8034	10	rs6030990	0.4363	20	43621802	T	C	0.8034	1.008	0.988	1.029	0.008	0.0103	85934	401577	20	43621802	20	43621802	*	rs6030990	Y	20	42250442	chr20:42250442	rs6030990	t	c	0.8032	0.032	0.008	5.785e-05	42250442	43621802	20	43621802	20	43621802	*	Y	0.776699	4
20_43623685_G_T	rs4810390	20	43623685	G	T	0.0094	1.009	0.991	1.029	0.7511	10	rs4810390	0.3278	20	43623685	T	G	0.7511	1.009	0.991	1.029	0.0094	0.0096	85934	401577	20	43623685	20	43623685	*	rs4810390	K	20	42252325	chr20:42252325	rs4810390	t	g	0.7581	0.0353	0.0074	2.049e-06	42252325	43623685	20	43623685	20	43623685	*	K	0.979167	4.77027
20_43624902_A_G	rs6073157	20	43624902	A	G	0.0064	1.00604	0.986193	1.02669	0.789	11	rs6073157	0.5345	20	43624902	A	G	0.211	0.994	0.974	1.014	-0.0064	0.0103	85934	401577	20	43624902	20	43624902	*	rs6073157	R	20	42253542	chr20:42253542	rs6073157	a	g	0.203	-0.0346	0.008	1.373e-05	42253542	43624902	20	43624902	20	43624902	*	R	0.621359	-4.325
20_43625215_A_T	rs6030993	20	43625215	A	T	0.0079	1.00806	0.987167	1.02881	0.7957	6	rs6030993	0.4474	20	43625215	A	T	0.2043	0.992	0.972	1.013	-0.0079	0.0104	85934	401577	20	43625215	20	43625215	*	rs6030993	W	20	42253855	chr20:42253855	rs6030993	a	t	0.1968	-0.0319	0.008	6.101e-05	42253855	43625215	20	43625215	20	43625215	*	W	0.759615	-3.9875
20_43625258_C_A	rs6103396	20	43625258	C	A	0.0095	1.01	0.991	1.029	0.7508	10	rs6103396	0.3223	20	43625258	A	C	0.7508	1.01	0.991	1.029	0.0095	0.0096	85934	401577	20	43625258	20	43625258	*	rs6103396	M	20	42253898	chr20:42253898	rs6103396	a	c	0.7581	0.035	0.0074	2.499e-06	42253898	43625258	20	43625258	20	43625258	*	M	0.989583	4.72973
20_43627224_G_A	rs2093139	20	43627224	G	A	0.0083	1.008	0.99	1.027	0.7511	10	rs2093139	0.3912	20	43627224	A	G	0.7511	1.008	0.99	1.027	0.0083	0.0096	85934	401577	20	43627224	20	43627224	*	rs2093139	R	20	42255864	chr20:42255864	rs2093139	a	g	0.7583	0.0349	0.0074	2.67e-06	42255864	43627224	20	43627224	20	43627224	*	R	0.864583	4.71622
20_43627990_G_A	rs4812728	20	43627990	G	A	0.0084	1.008	0.99	1.028	0.7507	10	rs4812728	0.3816	20	43627990	A	G	0.7507	1.008	0.99	1.028	0.0084	0.0096	85934	401577	20	43627990	20	43627990	*	rs4812728	R	20	42256630	chr20:42256630	rs4812728	a	g	0.7581	0.0348	0.0074	2.851e-06	42256630	43627990	20	43627990	20	43627990	*	R	0.875	4.7027
20_43629500_C_A	rs6030996	20	43629500	C	A	0.0072	1.007	0.987	1.028	0.7854	10	rs6030996	0.4821	20	43629500	A	C	0.7854	1.007	0.987	1.028	0.0072	0.0102	85934	401577	20	43629500	20	43629500	*	rs6030996	M	20	42258140	chr20:42258140	rs6030996	a	c	0.7943	0.0341	0.0079	1.409e-05	42258140	43629500	20	43629500	20	43629500	*	M	0.705882	4.31646
20_43630320_C_T	rs6030998	20	43630320	C	T	0.0085	1.009	0.99	1.028	0.7534	10	rs6030998	0.3737	20	43630320	T	C	0.7534	1.009	0.99	1.028	0.0085	0.0096	85934	401577	20	43630320	20	43630320	*	rs6030998	Y	20	42258960	chr20:42258960	rs6030998	t	c	0.7578	0.0349	0.0074	2.67e-06	42258960	43630320	20	43630320	20	43630320	*	Y	0.885417	4.71622
20_43630996_T_C	rs714998	20	43630996	T	C	0.0081	1.00806	0.988142	1.02881	0.7984	11	rs714998	0.4324	20	43630996	T	C	0.2016	0.992	0.972	1.012	-0.0081	0.0103	85934	401577	20	43630996	20	43630996	*	rs714998	Y	20	42259636	chr20:42259636	rs714998	t	c	0.1966	-0.0323	0.0081	6.165e-05	42259636	43630996	20	43630996	20	43630996	*	Y	0.786408	-3.98765
20_43631607_T_C	rs6073162	20	43631607	T	C	0.0086	1.00908	0.990099	1.02775	0.7537	11	rs6073162	0.368	20	43631607	T	C	0.2463	0.991	0.973	1.01	-0.0086	0.0096	85934	401577	20	43631607	20	43631607	*	rs6073162	Y	20	42260247	chr20:42260247	rs6073162	t	c	0.2419	-0.0344	0.0074	3.702e-06	42260247	43631607	20	43631607	20	43631607	*	Y	0.895833	-4.64865
20_43634228_G_A	rs6031003	20	43634228	G	A	0.0069	1.007	0.987	1.027	0.7772	10	rs6031003	0.4953	20	43634228	A	G	0.7772	1.007	0.987	1.027	0.0069	0.0101	85934	401577	20	43634228	20	43634228	*	rs6031003	R	20	42262868	chr20:42262868	rs6031003	a	g	0.793	0.0345	0.0081	1.875e-05	42262868	43634228	20	43634228	20	43634228	*	R	0.683168	4.25926
20_43634473_T_G	rs6065637	20	43634473	T	G	0.0072	1.00705	0.987167	1.02775	0.7855	11	rs6065637	0.4795	20	43634473	T	G	0.2145	0.993	0.973	1.013	-0.0072	0.0102	85934	401577	20	43634473	20	43634473	*	rs6065637	K	20	42263113	chr20:42263113	rs6065637	t	g	0.2054	-0.0348	0.008	1.224e-05	42263113	43634473	20	43634473	20	43634473	*	K	0.705882	-4.35
20_43635232_A_G	rs6130429	20	43635232	A	G	0.0071	1.00705	0.987167	1.02775	0.7855	11	rs6130429	0.4888	20	43635232	A	G	0.2145	0.993	0.973	1.013	-0.0071	0.0102	85934	401577	20	43635232	20	43635232	*	rs6130429	R	20	42263872	chr20:42263872	rs6130429	a	g	0.2054	-0.0346	0.008	1.373e-05	42263872	43635232	20	43635232	20	43635232	*	R	0.696078	-4.325
20_43635287_A_G	rs6031005	20	43635287	A	G	0.007	1.00705	0.987167	1.02775	0.7855	11	rs6031005	0.4906	20	43635287	A	G	0.2145	0.993	0.973	1.013	-0.007	0.0102	85934	401577	20	43635287	20	43635287	*	rs6031005	R	20	42263927	chr20:42263927	rs6031005	a	g	0.2054	-0.0346	0.008	1.373e-05	42263927	43635287	20	43635287	20	43635287	*	R	0.686275	-4.325
20_43635377_G_A	rs6031006	20	43635377	G	A	0.007	1.007	0.987	1.027	0.7855	10	rs6031006	0.4911	20	43635377	A	G	0.7855	1.007	0.987	1.027	0.007	0.0102	85934	401577	20	43635377	20	43635377	*	rs6031006	R	20	42264017	chr20:42264017	rs6031006	a	g	0.7946	0.0347	0.008	1.296e-05	42264017	43635377	20	43635377	20	43635377	*	R	0.686275	4.3375
20_43635862_G_A	rs6031007	20	43635862	G	A	0.0095	1.01	0.991	1.029	0.7513	10	rs6031007	0.3247	20	43635862	A	G	0.7513	1.01	0.991	1.029	0.0095	0.0096	85934	401577	20	43635862	20	43635862	*	rs6031007	R	20	42264502	chr20:42264502	rs6031007	a	g	0.7582	0.035	0.0074	2.499e-06	42264502	43635862	20	43635862	20	43635862	*	R	0.989583	4.72973
20_43636086_T_C	rs2273523	20	43636086	T	C	0.0069	1.00705	0.987167	1.02775	0.7855	11	rs2273523	0.4965	20	43636086	T	C	0.2145	0.993	0.973	1.013	-0.0069	0.0102	85934	401577	20	43636086	20	43636086	*	rs2273523	Y	20	42264726	chr20:42264726	rs2273523	t	c	0.2054	-0.0348	0.008	1.224e-05	42264726	43636086	20	43636086	20	43636086	*	Y	0.676471	-4.35
20_43637010_A_G	rs6017129	20	43637010	A	G	0.007	1.00705	0.987167	1.02775	0.7855	11	rs6017129	0.4933	20	43637010	A	G	0.2145	0.993	0.973	1.013	-0.007	0.0102	85934	401577	20	43637010	20	43637010	*	rs6017129	R	20	42265650	chr20:42265650	rs6017129	a	g	0.2054	-0.0347	0.008	1.296e-05	42265650	43637010	20	43637010	20	43637010	*	R	0.686275	-4.3375
20_43637060_T_C	rs6065638	20	43637060	T	C	0.008	1.00806	0.988142	1.02881	0.7985	11	rs6065638	0.4373	20	43637060	T	C	0.2015	0.992	0.972	1.012	-0.008	0.0103	85934	401577	20	43637060	20	43637060	*	rs6065638	Y	20	42265700	chr20:42265700	rs6065638	t	c	0.1966	-0.0318	0.0081	8e-05	42265700	43637060	20	43637060	20	43637060	*	Y	0.776699	-3.92593
20_43637326_G_A	rs6031008	20	43637326	G	A	0.0091	1.009	0.99	1.028	0.7507	10	rs6031008	0.3453	20	43637326	A	G	0.7507	1.009	0.99	1.028	0.0091	0.0096	85934	401577	20	43637326	20	43637326	*	rs6031008	R	20	42265966	chr20:42265966	rs6031008	a	g	0.7581	0.0348	0.0074	2.851e-06	42265966	43637326	20	43637326	20	43637326	*	R	0.947917	4.7027
20_43639390_G_C	rs409587	20	43639390	G	C	0.0092	1.009	0.99	1.028	0.7507	5	rs409587	0.3383	20	43639390	C	G	0.7507	1.009	0.99	1.028	0.0092	0.0096	85934	401577	20	43639390	20	43639390	*	rs409587	S	20	42268030	chr20:42268030	rs409587	c	g	0.7581	0.0347	0.0074	3.044e-06	42268030	43639390	20	43639390	20	43639390	*	S	0.958333	4.68919
20_43639701_C_T	rs422234	20	43639701	C	T	0.0064	1.006	0.986	1.027	0.7898	10	rs422234	0.5345	20	43639701	T	C	0.7898	1.006	0.986	1.027	0.0064	0.0102	85934	401577	20	43639701	20	43639701	*	rs422234	Y	20	42268341	chr20:42268341	rs422234	t	c	0.798	0.0335	0.008	2.555e-05	42268341	43639701	20	43639701	20	43639701	*	Y	0.627451	4.1875
20_43639968_C_T	rs2867728	20	43639968	C	T	0.007	1.007	0.987	1.027	0.7855	10	rs2867728	0.4932	20	43639968	T	C	0.7855	1.007	0.987	1.027	0.007	0.0102	85934	401577	20	43639968	20	43639968	*	rs2867728	Y	20	42268608	chr20:42268608	rs2867728	t	c	0.7944	0.0342	0.008	1.724e-05	42268608	43639968	20	43639968	20	43639968	*	Y	0.686275	4.275
20_43641104_A_G	rs427205	20	43641104	A	G	0.0069	1.00705	0.987167	1.02775	0.7855	11	rs427205	0.4969	20	43641104	A	G	0.2145	0.993	0.973	1.013	-0.0069	0.0102	85934	401577	20	43641104	20	43641104	*	rs427205	R	20	42269744	chr20:42269744	rs427205	a	g	0.2053	-0.0346	0.008	1.373e-05	42269744	43641104	20	43641104	20	43641104	*	R	0.676471	-4.325
20_43641218_T_G	rs439560	20	43641218	T	G	0.0085	1.00806	0.988142	1.02881	0.7958	11	rs439560	0.4124	20	43641218	T	G	0.2042	0.992	0.972	1.012	-0.0085	0.0104	85934	401577	20	43641218	20	43641218	*	rs439560	K	20	42269858	chr20:42269858	rs439560	t	g	0.1977	-0.0325	0.0083	8.524e-05	42269858	43641218	20	43641218	20	43641218	*	K	0.817308	-3.91566
20_43642197_C_T	rs383634	20	43642197	C	T	0.007	1.007	0.987	1.027	0.7856	10	rs383634	0.4942	20	43642197	T	C	0.7856	1.007	0.987	1.027	0.007	0.0102	85934	401577	20	43642197	20	43642197	*	rs383634	Y	20	42270837	chr20:42270837	rs383634	t	c	0.7944	0.0336	0.0079	1.879e-05	42270837	43642197	20	43642197	20	43642197	*	Y	0.686275	4.25316
20_43642281_T_C	rs439115	20	43642281	T	C	0.009	1.00908	0.990099	1.02775	0.7533	11	rs439115	0.3482	20	43642281	T	C	0.2467	0.991	0.973	1.01	-0.009	0.0096	85934	401577	20	43642281	20	43642281	*	rs439115	Y	20	42270921	chr20:42270921	rs439115	t	c	0.2418	-0.0348	0.0074	2.851e-06	42270921	43642281	20	43642281	20	43642281	*	Y	0.9375	-4.7027
20_43642734_T_G	rs426197	20	43642734	T	G	0.0071	1.00705	0.987167	1.02775	0.7856	11	rs426197	0.4841	20	43642734	T	G	0.2144	0.993	0.973	1.013	-0.0071	0.0102	85934	401577	20	43642734	20	43642734	*	rs426197	K	20	42271374	chr20:42271374	rs426197	t	g	0.2053	-0.0348	0.008	1.224e-05	42271374	43642734	20	43642734	20	43642734	*	K	0.696078	-4.35
20_43648004_G_A	rs3091647	20	43648004	G	A	0.0071	1.007	0.987	1.027	0.7859	10	rs3091647	0.4892	20	43648004	A	G	0.7859	1.007	0.987	1.027	0.0071	0.0102	85934	401577	20	43648004	20	43648004	*	rs3091647	R	20	42276644	chr20:42276644	rs3091647	a	g	0.7945	0.0342	0.008	1.724e-05	42276644	43648004	20	43648004	20	43648004	*	R	0.696078	4.275
20_43648752_C_A	rs3092649	20	43648752	C	A	0.0083	1.008	0.988	1.029	0.796	10	rs3092649	0.4259	20	43648752	A	C	0.796	1.008	0.988	1.029	0.0083	0.0104	85934	401577	20	43648752	20	43648752	*	rs3092649	M	20	42277392	chr20:42277392	rs3092649	a	c	0.8035	0.0324	0.0081	5.849e-05	42277392	43648752	20	43648752	20	43648752	*	M	0.798077	4
20_43649628_G_A	rs2867729	20	43649628	G	A	0.0072	1.007	0.987	1.028	0.7856	10	rs2867729	0.4788	20	43649628	A	G	0.7856	1.007	0.987	1.028	0.0072	0.0102	85934	401577	20	43649628	20	43649628	*	rs2867729	R	20	42278268	chr20:42278268	rs2867729	a	g	0.7945	0.0343	0.008	1.629e-05	42278268	43649628	20	43649628	20	43649628	*	R	0.705882	4.2875
20_43650474_G_A	rs285190	20	43650474	G	A	0.0091	1.009	0.99	1.028	0.7507	10	rs285190	0.3437	20	43650474	A	G	0.7507	1.009	0.99	1.028	0.0091	0.0096	85934	401577	20	43650474	20	43650474	*	rs285190	R	20	42279114	chr20:42279114	rs285190	a	g	0.7582	0.0353	0.0074	2.049e-06	42279114	43650474	20	43650474	20	43650474	*	R	0.947917	4.77027
20_43651087_C_T	rs826962	20	43651087	C	T	0.007	1.007	0.987	1.027	0.7867	10	rs826962	0.4894	20	43651087	T	C	0.7867	1.007	0.987	1.027	0.007	0.0102	85934	401577	20	43651087	20	43651087	*	rs826962	Y	20	42279727	chr20:42279727	rs826962	t	c	0.7945	0.0345	0.008	1.454e-05	42279727	43651087	20	43651087	20	43651087	*	Y	0.686275	4.3125
20_43653194_A_G	rs285194	20	43653194	A	G	0.0071	1.00705	0.987167	1.02775	0.7855	11	rs285194	0.4868	20	43653194	A	G	0.2145	0.993	0.973	1.013	-0.0071	0.0102	85934	401577	20	43653194	20	43653194	*	rs285194	R	20	42281834	chr20:42281834	rs285194	a	g	0.2055	-0.0345	0.008	1.454e-05	42281834	43653194	20	43653194	20	43653194	*	R	0.696078	-4.3125
20_43653274_A_G	rs285195	20	43653274	A	G	0.0082	1.00806	0.988142	1.02881	0.796	11	rs285195	0.4278	20	43653274	A	G	0.204	0.992	0.972	1.012	-0.0082	0.0104	85934	401577	20	43653274	20	43653274	*	rs285195	R	20	42281914	chr20:42281914	rs285195	a	g	0.1964	-0.0325	0.0082	6.905e-05	42281914	43653274	20	43653274	20	43653274	*	R	0.788462	-3.96341
20_43653646_T_A	rs285196	20	43653646	T	A	0.0069	1.007	0.987	1.027	0.7855	5	rs285196	0.496	20	43653646	A	T	0.7855	1.007	0.987	1.027	0.0069	0.0102	85934	401577	20	43653646	20	43653646	*	rs285196	W	20	42282286	chr20:42282286	rs285196	a	t	0.7945	0.0345	0.008	1.454e-05	42282286	43653646	20	43653646	20	43653646	*	W	0.676471	4.3125
20_43653831_A_G	rs184033	20	43653831	A	G	0.0068	1.00705	0.987167	1.02669	0.7855	11	rs184033	0.5056	20	43653831	A	G	0.2145	0.993	0.974	1.013	-0.0068	0.0102	85934	401577	20	43653831	20	43653831	*	rs184033	R	20	42282471	chr20:42282471	rs184033	a	g	0.2055	-0.0341	0.008	1.825e-05	42282471	43653831	20	43653831	20	43653831	*	R	0.666667	-4.2625
20_43654526_G_C	rs6073169	20	43654526	G	C	0.0071	1.007	0.987	1.027	0.7855	5	rs6073169	0.4893	20	43654526	C	G	0.7855	1.007	0.987	1.027	0.0071	0.0102	85934	401577	20	43654526	20	43654526	*	rs6073169	B	20	42283166	chr20:42283166	rs6073169	c	g	0.7945	0.0345	0.008	1.454e-05	42283166	43654526	20	43654526	20	43654526	*	B	0.696078	4.3125
20_43655350_G_C	rs6103413	20	43655350	G	C	0.0098	1.01	0.991	1.029	0.7512	5	rs6103413	0.3072	20	43655350	C	G	0.7512	1.01	0.991	1.029	0.0098	0.0096	85934	401577	20	43655350	20	43655350	*	rs6103413	S	20	42283990	chr20:42283990	rs6103413	c	g	0.7581	0.0354	0.0074	1.917e-06	42283990	43655350	20	43655350	20	43655350	*	S	1.02083	4.78378
20_43656816_G_T	rs6017134	20	43656816	G	T	0.0069	1.007	0.987	1.027	0.7855	10	rs6017134	0.4977	20	43656816	T	G	0.7855	1.007	0.987	1.027	0.0069	0.0102	85934	401577	20	43656816	20	43656816	*	rs6017134	K	20	42285456	chr20:42285456	rs6017134	t	g	0.7944	0.0344	0.008	1.539e-05	42285456	43656816	20	43656816	20	43656816	*	K	0.676471	4.3
20_43657250_C_G	rs385609	20	43657250	C	G	0.0048	1.00503	0.984252	1.02564	0.7928	6	rs385609	0.6458	20	43657250	C	G	0.2072	0.995	0.975	1.016	-0.0048	0.0104	85934	401577	20	43657250	20	43657250	*	rs385609	S	20	42285890	chr20:42285890	rs385609	c	g	0.1976	-0.0305	0.008	0.0001266	42285890	43657250	20	43657250	20	43657250	*	S	0.461538	-3.8125
20_43657308_G_T	rs367342	20	43657308	G	T	0.005	1.005	0.985	1.026	0.7928	10	rs367342	0.6307	20	43657308	T	G	0.7928	1.005	0.985	1.026	0.005	0.0104	85934	401577	20	43657308	20	43657308	*	rs367342	K	20	42285948	chr20:42285948	rs367342	t	g	0.8025	0.0308	0.008	0.0001086	42285948	43657308	20	43657308	20	43657308	*	K	0.480769	3.85
20_43657322_C_G	rs412396	20	43657322	C	G	0.0051	1.00503	0.985222	1.02564	0.7928	6	rs412396	0.6257	20	43657322	C	G	0.2072	0.995	0.975	1.015	-0.0051	0.0104	85934	401577	20	43657322	20	43657322	*	rs412396	S	20	42285962	chr20:42285962	rs412396	c	g	0.1975	-0.0308	0.008	0.0001086	42285962	43657322	20	43657322	20	43657322	*	S	0.490385	-3.85
20_43657442_G_A	rs397553	20	43657442	G	A	0.0092	1.009	0.99	1.028	0.7507	10	rs397553	0.3381	20	43657442	A	G	0.7507	1.009	0.99	1.028	0.0092	0.0096	85934	401577	20	43657442	20	43657442	*	rs397553	R	20	42286082	chr20:42286082	rs397553	a	g	0.7581	0.0354	0.0074	1.917e-06	42286082	43657442	20	43657442	20	43657442	*	R	0.958333	4.78378
20_43657624_C_T	rs6017135	20	43657624	C	T	0.0095	1.01	0.991	1.029	0.7506	10	rs6017135	0.3243	20	43657624	T	C	0.7506	1.01	0.991	1.029	0.0095	0.0096	85934	401577	20	43657624	20	43657624	*	rs6017135	Y	20	42286264	chr20:42286264	rs6017135	t	c	0.758	0.0354	0.0074	1.917e-06	42286264	43657624	20	43657624	20	43657624	*	Y	0.989583	4.78378
20_43657871_G_A	rs6017136	20	43657871	G	A	0.0085	1.009	0.989	1.029	0.7858	10	rs6017136	0.4041	20	43657871	A	G	0.7858	1.009	0.989	1.029	0.0085	0.0102	85934	401577	20	43657871	20	43657871	*	rs6017136	R	20	42286511	chr20:42286511	rs6017136	a	g	0.7944	0.0344	0.008	1.539e-05	42286511	43657871	20	43657871	20	43657871	*	R	0.833333	4.3
20_43658165_C_T	rs2425618	20	43658165	C	T	0.0084	1.008	0.988	1.029	0.7868	10	rs2425618	0.4103	20	43658165	T	C	0.7868	1.008	0.988	1.029	0.0084	0.0102	85934	401577	20	43658165	20	43658165	*	rs2425618	Y	20	42286805	chr20:42286805	rs2425618	t	c	0.7944	0.0345	0.008	1.454e-05	42286805	43658165	20	43658165	20	43658165	*	Y	0.823529	4.3125
20_43659661_G_T	rs2867730	20	43659661	G	T	0.0086	1.009	0.989	1.029	0.786	10	rs2867730	0.3993	20	43659661	T	G	0.786	1.009	0.989	1.029	0.0086	0.0102	85934	401577	20	43659661	20	43659661	*	rs2867730	K	20	42288301	chr20:42288301	rs2867730	t	g	0.7946	0.0347	0.008	1.296e-05	42288301	43659661	20	43659661	20	43659661	*	K	0.843137	4.3375
20_43661322_T_C	rs826940	20	43661322	T	C	0.0098	1.0101	0.98912	1.03093	0.7965	11	rs826940	0.3483	20	43661322	T	C	0.2035	0.99	0.97	1.011	-0.0098	0.0104	85934	401577	20	43661322	20	43661322	*	rs826940	Y	20	42289962	chr20:42289962	rs826940	t	c	0.1963	-0.0329	0.0082	5.613e-05	42289962	43661322	20	43661322	20	43661322	*	Y	0.942308	-4.0122
20_43661508_G_A	rs826941	20	43661508	G	A	0.0099	1.01	0.99	1.031	0.7965	10	rs826941	0.341	20	43661508	A	G	0.7965	1.01	0.99	1.031	0.0099	0.0104	85934	401577	20	43661508	20	43661508	*	rs826941	R	20	42290148	chr20:42290148	rs826941	a	g	0.8037	0.0329	0.0082	5.613e-05	42290148	43661508	20	43661508	20	43661508	*	R	0.951923	4.0122
20_43663321_C_T	rs385345	20	43663321	C	T	0.0087	1.009	0.989	1.029	0.7867	10	rs385345	0.3978	20	43663321	T	C	0.7867	1.009	0.989	1.029	0.0087	0.0102	85934	401577	20	43663321	20	43663321	*	rs385345	Y	20	42291961	chr20:42291961	rs385345	t	c	0.7949	0.0339	0.008	2.042e-05	42291961	43663321	20	43663321	20	43663321	*	Y	0.852941	4.2375
20_43665240_C_T	rs452734	20	43665240	C	T	0.0238	1.024	1	1.049	0.864	10	rs452734	0.05362	20	43665240	T	C	0.864	1.024	1	1.049	0.0238	0.0123	85934	401577	20	43665240	20	43665240	*	rs452734	Y	20	42293880	chr20:42293880	rs452734	t	c	0.8766	0.0402	0.0094	1.99e-05	42293880	43665240	20	43665240	20	43665240	*	Y	1.93496	4.2766
20_43665973_T_C	rs619289	20	43665973	T	C	0.0233	1.02354	1.002	1.04603	0.8307	11	rs619289	0.03612	20	43665973	T	C	0.1693	0.977	0.956	0.998	-0.0233	0.0111	85934	401577	20	43665973	20	43665973	*	rs619289	Y	20	42294613	chr20:42294613	rs619289	t	c	0.159	-0.0418	0.0088	2.007e-06	42294613	43665973	20	43665973	20	43665973	*	Y	2.0991	-4.75
20_43666053_C_T	rs826943	20	43666053	C	T	0.0239	1.024	1	1.049	0.8612	10	rs826943	0.05279	20	43666053	T	C	0.8612	1.024	1	1.049	0.0239	0.0124	85934	401577	20	43666053	20	43666053	*	rs826943	Y	20	42294693	chr20:42294693	rs826943	t	c	0.8766	0.0404	0.0094	1.809e-05	42294693	43666053	20	43666053	20	43666053	*	Y	1.92742	4.29787
20_43666411_G_A	rs826945	20	43666411	G	A	0.0237	1.024	0.999	1.049	0.8613	10	rs826945	0.05501	20	43666411	A	G	0.8613	1.024	0.999	1.049	0.0237	0.0124	85934	401577	20	43666411	20	43666411	*	rs826945	R	20	42295051	chr20:42295051	rs826945	a	g	0.8769	0.0451	0.0099	5.783e-06	42295051	43666411	20	43666411	20	43666411	*	R	1.91129	4.55556
20_43666739_C_A	rs285207	20	43666739	C	A	0.0231	1.023	0.999	1.049	0.8616	10	rs285207	0.06096	20	43666739	A	C	0.8616	1.023	0.999	1.049	0.0231	0.0124	85934	401577	20	43666739	20	43666739	*	rs285207	M	20	42295379	chr20:42295379	rs285207	a	c	0.877	0.0454	0.0101	6.279e-06	42295379	43666739	20	43666739	20	43666739	*	M	1.8629	4.49505
20_43667902_C_T	rs285206	20	43667902	C	T	0.0239	1.024	1	1.049	0.8623	10	rs285206	0.053	20	43667902	T	C	0.8623	1.024	1	1.049	0.0239	0.0124	85934	401577	20	43667902	20	43667902	*	rs285206	Y	20	42296542	chr20:42296542	rs285206	t	c	0.8769	0.0416	0.0095	1.265e-05	42296542	43667902	20	43667902	20	43667902	*	Y	1.92742	4.37895
20_43668004_A_C	rs285205	20	43668004	A	C	0.0236	1.02354	1.002	1.04712	0.8275	11	rs285205	0.03465	20	43668004	A	C	0.1725	0.977	0.955	0.998	-0.0236	0.0112	85934	401577	20	43668004	20	43668004	*	rs285205	M	20	42296644	chr20:42296644	rs285205	a	c	0.1592	-0.0418	0.0088	2.007e-06	42296644	43668004	20	43668004	20	43668004	*	M	2.10714	-4.75
20_43668321_T_C	rs285204	20	43668321	T	C	0.0264	1.02669	1.001	1.05263	0.8719	11	rs285204	0.03911	20	43668321	T	C	0.1281	0.974	0.95	0.999	-0.0264	0.0128	85934	401577	20	43668321	20	43668321	*	rs285204	Y	20	42296961	chr20:42296961	rs285204	t	c	0.1141	-0.0414	0.0101	3.808e-05	42296961	43668321	20	43668321	20	43668321	*	Y	2.0625	-4.09901
20_43668340_T_A	rs285203	20	43668340	T	A	0.0239	1.024	1	1.049	0.8613	5	rs285203	0.05279	20	43668340	A	T	0.8613	1.024	1	1.049	0.0239	0.0124	85934	401577	20	43668340	20	43668340	*	rs285203	W	20	42296980	chr20:42296980	rs285203	a	t	0.8767	0.0412	0.0094	1.23e-05	42296980	43668340	20	43668340	20	43668340	*	W	1.92742	4.38298
20_43668771_C_T	rs285201	20	43668771	C	T	0.0265	1.027	1.001	1.053	0.8719	10	rs285201	0.03855	20	43668771	T	C	0.8719	1.027	1.001	1.053	0.0265	0.0128	85934	401577	20	43668771	20	43668771	*	rs285201	Y	20	42297411	chr20:42297411	rs285201	t	c	0.8859	0.0412	0.0101	4.151e-05	42297411	43668771	20	43668771	20	43668771	*	Y	2.07031	4.07921
20_43671188_G_A	rs826946	20	43671188	G	A	0.0235	1.024	0.999	1.049	0.8614	10	rs826946	0.05768	20	43671188	A	G	0.8614	1.024	0.999	1.049	0.0235	0.0124	85934	401577	20	43671188	20	43671188	*	rs826946	R	20	42299828	chr20:42299828	rs826946	a	g	0.8766	0.0389	0.0092	2.422e-05	42299828	43671188	20	43671188	20	43671188	*	R	1.89516	4.22826
20_43671274_T_G	rs826947	20	43671274	T	G	0.0226	1.02249	0.998004	1.04822	0.8618	11	rs826947	0.06748	20	43671274	T	G	0.1382	0.978	0.954	1.002	-0.0226	0.0124	85934	401577	20	43671274	20	43671274	*	rs826947	K	20	42299914	chr20:42299914	rs826947	t	g	0.1234	-0.0391	0.0093	2.717e-05	42299914	43671274	20	43671274	20	43671274	*	K	1.82258	-4.2043
20_43672085_T_C	rs3127069	20	43672085	T	C	0.0234	1.02354	0.999001	1.04932	0.8617	11	rs3127069	0.05821	20	43672085	T	C	0.1383	0.977	0.953	1.001	-0.0234	0.0124	85934	401577	20	43672085	20	43672085	*	rs3127069	Y	20	42300725	chr20:42300725	rs3127069	t	c	0.1231	-0.0417	0.0096	1.498e-05	42300725	43672085	20	43672085	20	43672085	*	Y	1.8871	-4.34375
20_43673561_C_T	rs826949	20	43673561	C	T	0.0259	1.026	1.004	1.049	0.8159	10	rs826949	0.01921	20	43673561	T	C	0.8159	1.026	1.004	1.049	0.0259	0.0111	85934	401577	20	43673561	20	43673561	*	rs826949	Y	20	42302201	chr20:42302201	rs826949	t	c	0.8379	0.0431	0.0087	7.066e-07	42302201	43673561	20	43673561	20	43673561	*	Y	2.33333	4.95402
20_43673731_C_T	rs826950	20	43673731	C	T	0.0232	1.023	0.999	1.048	0.8642	10	rs826950	0.06005	20	43673731	T	C	0.8642	1.023	0.999	1.048	0.0232	0.0123	85934	401577	20	43673731	20	43673731	*	rs826950	Y	20	42302371	chr20:42302371	rs826950	t	c	0.8769	0.0435	0.0097	7.92e-06	42302371	43673731	20	43673731	20	43673731	*	Y	1.88618	4.48454
20_43677620_A_G	rs826951	20	43677620	A	G	0.023	1.02354	0.999001	1.04822	0.8616	11	rs826951	0.06296	20	43677620	A	G	0.1384	0.977	0.954	1.001	-0.023	0.0124	85934	401577	20	43677620	20	43677620	*	rs826951	R	20	42306260	chr20:42306260	rs826951	a	g	0.1242	-0.0452	0.0104	1.297e-05	42306260	43677620	20	43677620	20	43677620	*	R	1.85484	-4.34615
20_43678452_A_T	rs826953	20	43678452	A	T	0.0233	1.02354	0.999001	1.04822	0.8617	6	rs826953	0.05906	20	43678452	A	T	0.1383	0.977	0.954	1.001	-0.0233	0.0124	85934	401577	20	43678452	20	43678452	*	rs826953	W	20	42307092	chr20:42307092	rs826953	a	t	0.1227	-0.0466	0.0102	4.467e-06	42307092	43678452	20	43678452	20	43678452	*	W	1.87903	-4.56863
20_43679577_T_G	rs454255	20	43679577	T	G	0.0252	1.02564	1	1.05152	0.8724	11	rs454255	0.04891	20	43679577	T	G	0.1276	0.975	0.951	1	-0.0252	0.0128	85934	401577	20	43679577	20	43679577	*	rs454255	K	20	42308217	chr20:42308217	rs454255	t	g	0.114	-0.0413	0.0103	5.697e-05	42308217	43679577	20	43679577	20	43679577	*	K	1.96875	-4.00971
20_43680075_T_G	rs405660	20	43680075	T	G	0.0257	1.02564	1.001	1.05263	0.872	11	rs405660	0.04412	20	43680075	T	G	0.128	0.975	0.95	0.999	-0.0257	0.0128	85934	401577	20	43680075	20	43680075	*	rs405660	K	20	42308715	chr20:42308715	rs405660	t	g	0.1142	-0.036	0.0094	0.0001333	42308715	43680075	20	43680075	20	43680075	*	K	2.00781	-3.82979
20_43680308_A_G	rs427015	20	43680308	A	G	0.0238	1.02459	0.999001	1.04932	0.8624	11	rs427015	0.05504	20	43680308	A	G	0.1376	0.976	0.953	1.001	-0.0238	0.0124	85934	401577	20	43680308	20	43680308	*	rs427015	R	20	42308948	chr20:42308948	rs427015	a	g	0.1231	-0.0411	0.0095	1.606e-05	42308948	43680308	20	43680308	20	43680308	*	R	1.91935	-4.32632
20_43680740_A_G	rs428000	20	43680740	A	G	0.0257	1.02564	1.001	1.05263	0.872	11	rs428000	0.04437	20	43680740	A	G	0.128	0.975	0.95	0.999	-0.0257	0.0128	85934	401577	20	43680740	20	43680740	*	rs428000	D	20	42309380	chr20:42309380	rs428000	a	g	0.1142	-0.0361	0.0095	0.0001513	42309380	43680740	20	43680740	20	43680740	*	D	2.00781	-3.8
20_43680945_C_T	rs3091246	20	43680945	C	T	0.0233	1.024	0.999	1.049	0.8614	10	rs3091246	0.05921	20	43680945	T	C	0.8614	1.024	0.999	1.049	0.0233	0.0124	85934	401577	20	43680945	20	43680945	*	rs3091246	Y	20	42309585	chr20:42309585	rs3091246	t	c	0.8768	0.0411	0.0095	1.606e-05	42309585	43680945	20	43680945	20	43680945	*	Y	1.87903	4.32632
20_43681276_C_G	rs390076	20	43681276	C	G	0.0236	1.02354	1.002	1.04712	0.8268	6	rs390076	0.03511	20	43681276	C	G	0.1732	0.977	0.955	0.998	-0.0236	0.0112	85934	401577	20	43681276	20	43681276	*	rs390076	S	20	42309916	chr20:42309916	rs390076	c	g	0.1591	-0.0419	0.0088	1.897e-06	42309916	43681276	20	43681276	20	43681276	*	S	2.10714	-4.76136
20_43681378_A_G	rs433732	20	43681378	A	G	0.0233	1.02354	0.999001	1.04822	0.8614	11	rs433732	0.05914	20	43681378	A	G	0.1386	0.977	0.954	1.001	-0.0233	0.0124	85934	401577	20	43681378	20	43681378	*	rs433732	R	20	42310018	chr20:42310018	rs433732	a	g	0.1233	-0.0409	0.0095	1.766e-05	42310018	43681378	20	43681378	20	43681378	*	R	1.87903	-4.30526
20_43681869_T_C	rs442143	20	43681869	T	C	0.0233	1.02354	0.999001	1.04932	0.8664	11	rs442143	0.06312	20	43681869	T	C	0.1336	0.977	0.953	1.001	-0.0233	0.0125	85934	401577	20	43681869	20	43681869	*	rs442143	Y	20	42310509	chr20:42310509	rs442143	t	c	0.119	-0.0428	0.0098	1.369e-05	42310509	43681869	20	43681869	20	43681869	*	Y	1.864	-4.36735
20_43682171_A_T	rs419842	20	43682171	A	T	0.0233	1.02354	1.001	1.04603	0.8267	6	rs419842	0.03701	20	43682171	A	T	0.1733	0.977	0.956	0.999	-0.0233	0.0112	85934	401577	20	43682171	20	43682171	*	rs419842	W	20	42310811	chr20:42310811	rs419842	a	t	0.1591	-0.0413	0.0087	2.01e-06	42310811	43682171	20	43682171	20	43682171	*	W	2.08036	-4.74713
20_43682448_T_C	rs445912	20	43682448	T	C	0.0238	1.02459	0.999001	1.04932	0.8663	11	rs445912	0.05719	20	43682448	T	C	0.1337	0.976	0.953	1.001	-0.0238	0.0125	85934	401577	20	43682448	20	43682448	*	rs445912	Y	20	42311088	chr20:42311088	rs445912	t	c	0.1191	-0.0443	0.0099	8.439e-06	42311088	43682448	20	43682448	20	43682448	*	Y	1.904	-4.47475
20_43683215_T_C	rs387769	20	43683215	T	C	0.0238	1.02459	0.999001	1.04932	0.8671	11	rs387769	0.05767	20	43683215	T	C	0.1329	0.976	0.953	1.001	-0.0238	0.0125	85934	401577	20	43683215	20	43683215	*	rs387769	Y	20	42311855	chr20:42311855	rs387769	t	c	0.1191	-0.0441	0.0099	9.266e-06	42311855	43683215	20	43683215	20	43683215	*	Y	1.904	-4.45455
20_43683657_G_C	rs439395	20	43683657	G	C	0.0233	1.024	1.001	1.046	0.826	5	rs439395	0.03694	20	43683657	C	G	0.826	1.024	1.001	1.046	0.0233	0.0112	85934	401577	20	43683657	20	43683657	*	rs439395	S	20	42312297	chr20:42312297	rs439395	c	g	0.8409	0.0415	0.0088	2.375e-06	42312297	43683657	20	43683657	20	43683657	*	S	2.08036	4.71591
20_43683664_G_C	rs376532	20	43683664	G	C	0.0239	1.024	0.999	1.05	0.866	5	rs376532	0.05666	20	43683664	C	G	0.866	1.024	0.999	1.05	0.0239	0.0125	85934	401577	20	43683664	20	43683664	*	rs376532	S	20	42312304	chr20:42312304	rs376532	c	g	0.8809	0.0437	0.0098	8.99e-06	42312304	43683664	20	43683664	20	43683664	*	S	1.912	4.45918
20_43683979_G_A	rs3092364	20	43683979	G	A	0.0242	1.024	1	1.05	0.8659	10	rs3092364	0.05398	20	43683979	A	G	0.8659	1.024	1	1.05	0.0242	0.0125	85934	401577	20	43683979	20	43683979	*	rs3092364	R	20	42312619	chr20:42312619	rs3092364	a	g	0.8809	0.0443	0.0099	8.439e-06	42312619	43683979	20	43683979	20	43683979	*	R	1.936	4.47475
20_43684208_T_C	rs433115	20	43684208	T	C	0.0207	1.02041	0.996016	1.04603	0.861	11	rs433115	0.09501	20	43684208	T	C	0.139	0.98	0.956	1.004	-0.0207	0.0124	85934	401577	20	43684208	20	43684208	*	rs433115	Y	20	42312848	chr20:42312848	rs433115	t	c	0.1239	-0.0425	0.0097	1.273e-05	42312848	43684208	20	43684208	20	43684208	*	Y	1.66935	-4.38144
20_43685108_T_C	rs6017143	20	43685108	T	C	0.0229	1.02354	1.001	1.04603	0.8263	11	rs6017143	0.04018	20	43685108	T	C	0.1737	0.977	0.956	0.999	-0.0229	0.0112	85934	401577	20	43685108	20	43685108	*	rs6017143	Y	20	42313748	chr20:42313748	rs6017143	t	c	0.1591	-0.0412	0.0087	2.128e-06	42313748	43685108	20	43685108	20	43685108	*	Y	2.04464	-4.73563
20_43685427_T_C	rs6031036	20	43685427	T	C	0.0242	1.02459	1	1.05042	0.866	11	rs6031036	0.05381	20	43685427	T	C	0.134	0.976	0.952	1	-0.0242	0.0125	85934	401577	20	43685427	20	43685427	*	rs6031036	Y	20	42314067	chr20:42314067	rs6031036	t	c	0.1191	-0.044	0.0099	9.709e-06	42314067	43685427	20	43685427	20	43685427	*	Y	1.936	-4.44444
20_43686371_C_T	rs826960	20	43686371	C	T	0.0235	1.024	1.002	1.047	0.826	10	rs826960	0.03559	20	43686371	T	C	0.826	1.024	1.002	1.047	0.0235	0.0112	85934	401577	20	43686371	20	43686371	*	rs826960	Y	20	42315011	chr20:42315011	rs826960	t	c	0.8408	0.0414	0.0088	2.511e-06	42315011	43686371	20	43686371	20	43686371	*	Y	2.09821	4.70455
20_43686451_G_A	rs285186	20	43686451	G	A	0.0265	1.027	1.001	1.053	0.872	10	rs285186	0.03814	20	43686451	A	G	0.872	1.027	1.001	1.053	0.0265	0.0128	85934	401577	20	43686451	20	43686451	*	rs285186	R	20	42315091	chr20:42315091	rs285186	a	g	0.8859	0.0402	0.0101	6.349e-05	42315091	43686451	20	43686451	20	43686451	*	R	2.07031	3.9802
20_43687942_G_A	rs285187	20	43687942	G	A	0.0235	1.024	0.999	1.049	0.8608	10	rs285187	0.05636	20	43687942	A	G	0.8608	1.024	0.999	1.049	0.0235	0.0123	85934	401577	20	43687942	20	43687942	*	rs285187	R	20	42316582	chr20:42316582	rs285187	a	g	0.8775	0.0411	0.0098	2.967e-05	42316582	43687942	20	43687942	20	43687942	*	R	1.91057	4.19388
20_43698240_A_G	rs184032	20	43698240	A	G	0.0228	1.02354	1.001	1.04493	0.8212	11	rs184032	0.03818	20	43698240	A	G	0.1788	0.977	0.957	0.999	-0.0228	0.011	85934	401577	20	43698240	20	43698240	*	rs184032	R	20	42326880	chr20:42326880	rs184032	a	g	0.1623	-0.04	0.0087	4.168e-06	42326880	43698240	20	43698240	20	43698240	*	R	2.07273	-4.5977
20_43701159_C_T	rs285165	20	43701159	C	T	0.0236	1.024	1.002	1.046	0.82	10	rs285165	0.03216	20	43701159	T	C	0.82	1.024	1.002	1.046	0.0236	0.011	85934	401577	20	43701159	20	43701159	*	rs285165	Y	20	42329799	chr20:42329799	rs285165	t	c	0.8364	0.0389	0.0087	7.596e-06	42329799	43701159	20	43701159	20	43701159	*	Y	2.14545	4.47126
20_43707565_C_G	rs826955	20	43707565	C	G	0.0225	1.02249	1.001	1.04493	0.821	6	rs826955	0.04108	20	43707565	C	G	0.179	0.978	0.957	0.999	-0.0225	0.011	85934	401577	20	43707565	20	43707565	*	rs826955	V	20	42336205	chr20:42336205	rs826955	c	g	0.1624	-0.039	0.009	1.483e-05	42336205	43707565	20	43707565	20	43707565	*	V	2.04545	-4.33333
20_43708044_C_G	rs420755	20	43708044	C	G	0.0225	1.02249	1.001	1.04493	0.821	6	rs420755	0.04077	20	43708044	C	G	0.179	0.978	0.957	0.999	-0.0225	0.011	85934	401577	20	43708044	20	43708044	*	rs420755	V	20	42336684	chr20:42336684	rs420755	c	g	0.1623	-0.0396	0.0088	6.714e-06	42336684	43708044	20	43708044	20	43708044	*	V	2.04545	-4.5
20_43709235_C_G	rs285171	20	43709235	C	G	0.0226	1.02249	1.001	1.04493	0.822	6	rs285171	0.04065	20	43709235	C	G	0.178	0.978	0.957	0.999	-0.0226	0.011	85934	401577	20	43709235	20	43709235	*	rs285171	S	20	42337875	chr20:42337875	rs285171	c	g	0.162	-0.039	0.0087	7.197e-06	42337875	43709235	20	43709235	20	43709235	*	S	2.05455	-4.48276
20_43712044_G_A	rs285172	20	43712044	G	A	0.0228	1.023	1.001	1.045	0.8199	10	rs285172	0.03814	20	43712044	A	G	0.8199	1.023	1.001	1.045	0.0228	0.011	85934	401577	20	43712044	20	43712044	*	rs285172	R	20	42340684	chr20:42340684	rs285172	a	g	0.8362	0.0401	0.0087	3.943e-06	42340684	43712044	20	43712044	20	43712044	*	R	2.07273	4.6092
20_43721344_C_T	rs190789	20	43721344	C	T	0.0228	1.023	1.001	1.046	0.8208	10	rs190789	0.04011	20	43721344	T	C	0.8208	1.023	1.001	1.046	0.0228	0.0111	85934	401577	20	43721344	20	43721344	*	rs190789	Y	20	42349984	chr20:42349984	rs190789	t	c	0.8385	0.0402	0.0088	4.859e-06	42349984	43721344	20	43721344	20	43721344	*	Y	2.05405	4.56818
20_43800519_C_T	rs77883004	20	43800519	C	T	0.0154	1.016	0.979	1.053	0.0546	10	rs77883004	0.4081	20	43800519	T	C	0.0546	1.016	0.979	1.053	0.0154	0.0187	85569	395471	20	43800519	20	43800519	*	rs77883004	Y	20	42429159	chr20:42429159	rs77883004	t	c	0.0511	0.0577	0.0158	0.0002627	42429159	43800519	20	43800519	20	43800519	*	Y	0.823529	3.6519
20_43932265_C_T	rs79270110	20	43932265	C	T	0.064	1.066	0.932	1.22	0.0052	10	rs79270110	0.3505	20	43932265	T	C	0.0052	1.066	0.932	1.22	0.064	0.0686	84361	391220	20	43932265	20	43932265	*	rs79270110	Y	20	42560905	chr20:42560905	rs79270110	t	c	0.0106	0.1734	0.0477	0.0002814	42560905	43932265	20	43932265	20	43932265	*	Y	0.932945	3.63522
20_43952150_C_G	rs76391340	20	43952150	C	G	0.1013	1.10619	0.967118	1.26582	0.0051	6	rs76391340	0.1407	20	43952150	C	G	0.9949	0.904	0.79	1.034	-0.1013	0.0687	84361	391220	20	43952150	20	43952150	*	rs76391340	S	20	42580790	chr20:42580790	rs76391340	c	g	0.995	-0.1954	0.0521	0.0001786	42580790	43952150	20	43952150	20	43952150	*	S	1.47453	-3.75048
20_44166193_A_G	rs142670215	20	44166193	A	G	0.102	1.10742	1.00503	1.21951	0.0081	11	rs142670215	0.03853	20	44166193	A	G	0.9919	0.903	0.82	0.995	-0.102	0.0493	85502	400497	20	44166193	20	44166193	*	rs142670215	R	20	42794833	chr20:42794833	rs142670215	a	g	0.9912	-0.1378	0.0368	0.0001771	42794833	44166193	20	44166193	20	44166193	*	R	2.06897	-3.74457
20_44187098_G_T	rs6031444	20	44187098	G	T	-0.0007	0.999	0.983	1.016	0.5562	10	rs6031444	0.9341	20	44187098	T	G	0.5562	0.999	0.983	1.016	-0.0007	0.0083	85934	401577	20	44187098	20	44187098	*	rs6031444	K	20	42815738	chr20:42815738	rs6031444	t	g	0.562	-0.0241	0.0066	0.0002586	42815738	44187098	20	44187098	20	44187098	*	K	-0.0843373	-3.65152
20_44187106_C_T	rs41279278	20	44187106	C	T	0.0029	1.003	0.984	1.023	0.2212	10	rs41279278	0.7697	20	44187106	T	C	0.2212	1.003	0.984	1.023	0.0029	0.0099	85934	401577	20	44187106	20	44187106	*	rs41279278	Y	20	42815746	chr20:42815746	rs41279278	t	c	0.2226	0.0315	0.0077	4.791e-05	42815746	44187106	20	44187106	20	44187106	*	Y	0.292929	4.09091
20_44196847_T_C	rs9875	20	44196847	T	C	0.0039	1.00402	0.987167	1.02145	0.3179	11	rs9875	0.6511	20	44196847	T	C	0.6821	0.996	0.979	1.013	-0.0039	0.0087	85934	401577	20	44196847	20	44196847	*	rs9875	Y	20	42825487	chr20:42825487	rs9875	t	c	0.6848	-0.0301	0.0069	1.326e-05	42825487	44196847	20	44196847	20	44196847	*	Y	0.448276	-4.36232
20_44203668_T_C	rs13044950	20	44203668	T	C	0.0037	1.00402	0.987167	1.02145	0.3189	11	rs13044950	0.667	20	44203668	T	C	0.6811	0.996	0.979	1.013	-0.0037	0.0087	85934	401577	20	44203668	20	44203668	*	rs13044950	Y	20	42832308	chr20:42832308	rs13044950	t	c	0.6829	-0.0294	0.0069	2.095e-05	42832308	44203668	20	44203668	20	44203668	*	Y	0.425287	-4.26087
20_44204149_C_T	rs6073369	20	44204149	C	T	0.0035	1.004	0.987	1.021	0.3173	10	rs6073369	0.6888	20	44204149	T	C	0.3173	1.004	0.987	1.021	0.0035	0.0087	85934	401577	20	44204149	20	44204149	*	rs6073369	Y	20	42832789	chr20:42832789	rs6073369	t	c	0.3148	0.0298	0.0069	1.615e-05	42832789	44204149	20	44204149	20	44204149	*	Y	0.402299	4.31884
20_44220031_T_G	rs35151083	20	44220031	T	G	-0.0017	0.998004	0.981354	1.01626	0.3022	11	rs35151083	0.8511	20	44220031	T	G	0.6978	1.002	0.984	1.019	0.0017	0.0089	85934	401577	20	44220031	20	44220031	*	rs35151083	K	20	42848671	chr20:42848671	rs35151083	t	g	0.7075	-0.029	0.007	3.566e-05	42848671	44220031	20	44220031	20	44220031	*	K	-0.191011	-4.14286
20_44220049_C_T	rs13043397	20	44220049	C	T	-0.0019	0.998	0.981	1.016	0.3025	10	rs13043397	0.8349	20	44220049	T	C	0.3025	0.998	0.981	1.016	-0.0019	0.0089	85934	401577	20	44220049	20	44220049	*	rs13043397	Y	20	42848689	chr20:42848689	rs13043397	t	c	0.2928	0.0297	0.007	2.298e-05	42848689	44220049	20	44220049	20	44220049	*	Y	-0.213483	4.24286
20_44220453_C_T	rs6073377	20	44220453	C	T	-0.0018	0.998	0.981	1.016	0.3045	10	rs6073377	0.8403	20	44220453	T	C	0.3045	0.998	0.981	1.016	-0.0018	0.0089	85934	401577	20	44220453	20	44220453	*	rs6073377	Y	20	42849093	chr20:42849093	rs6073377	t	c	0.2957	0.0298	0.007	2.157e-05	42849093	44220453	20	44220453	20	44220453	*	Y	-0.202247	4.25714
20_44222187_C_T	rs4812803	20	44222187	C	T	-0.0012	0.999	0.982	1.016	0.3038	10	rs4812803	0.892	20	44222187	T	C	0.3038	0.999	0.982	1.016	-0.0012	0.0089	85934	401577	20	44222187	20	44222187	*	rs4812803	Y	20	42850827	chr20:42850827	rs4812803	t	c	0.2955	0.0296	0.007	2.449e-05	42850827	44222187	20	44222187	20	44222187	*	Y	-0.134831	4.22857
20_44224826_C_G	rs4812805	20	44224826	C	G	0.0022	1.002	0.980392	1.02459	0.1575	6	rs4812805	0.8447	20	44224826	C	G	0.8425	0.998	0.976	1.02	-0.0022	0.0112	85934	401577	20	44224826	20	44224826	*	rs4812805	S	20	42853466	chr20:42853466	rs4812805	c	g	0.8501	-0.0316	0.009	0.0004491	42853466	44224826	20	44224826	20	44224826	*	S	0.196429	-3.51111
20_44276775_C_T	rs76811102	20	44276775	C	T	-0.0357	0.965	0.926	1.006	0.0415	10	rs76811102	0.09177	20	44276775	T	C	0.0415	0.965	0.926	1.006	-0.0357	0.0211	85934	401577	20	44276775	20	44276775	*	rs76811102	Y	20	42905415	chr20:42905415	rs76811102	t	c	0.0419	0.0594	0.0169	0.0004255	42905415	44276775	20	44276775	20	44276775	*	Y	-1.69194	3.51479
20_44291457_G_A	rs74177351	20	44291457	G	A	0.012	1.012	0.973	1.052	0.0433	10	rs74177351	0.5462	20	44291457	A	G	0.0433	1.012	0.973	1.052	0.012	0.0199	85934	401577	20	44291457	20	44291457	*	rs74177351	R	20	42920097	chr20:42920097	rs74177351	a	g	0.0444	-0.0667	0.0157	2.167e-05	42920097	44291457	20	44291457	20	44291457	*	R	0.603015	-4.24841
20_44296422_G_A	rs141029288	20	44296422	G	A	-0.0069	0.993	0.946	1.042	0.0295	10	rs141029288	0.781	20	44296422	A	G	0.0295	0.993	0.946	1.042	-0.0069	0.0247	85934	401577	20	44296422	20	44296422	*	rs141029288	R	20	42925062	chr20:42925062	rs141029288	a	g	0.0273	0.0745	0.0205	0.0002831	42925062	44296422	20	44296422	20	44296422	*	R	-0.279352	3.63415
20_44312246_T_A	rs12480812	20	44312246	T	A	-0.0038	0.996	0.976	1.017	0.178	5	rs12480812	0.7212	20	44312246	A	T	0.178	0.996	0.976	1.017	-0.0038	0.0107	85934	401577	20	44312246	20	44312246	*	rs12480812	W	20	42940886	chr20:42940886	rs12480812	a	t	0.17	0.0381	0.0086	9.094e-06	42940886	44312246	20	44312246	20	44312246	*	W	-0.35514	4.43023
20_44312988_T_C	rs6031507	20	44312988	T	C	-0.0046	0.995025	0.974659	1.01626	0.1747	11	rs6031507	0.6682	20	44312988	T	C	0.8253	1.005	0.984	1.026	0.0046	0.0108	85934	401577	20	44312988	20	44312988	*	rs6031507	Y	20	42941628	chr20:42941628	rs6031507	t	c	0.8322	-0.0388	0.0087	8.016e-06	42941628	44312988	20	44312988	20	44312988	*	Y	-0.425926	-4.45977
20_44314169_A_T	rs6073402	20	44314169	A	T	-0.0053	0.995025	0.97371	1.01626	0.1751	6	rs6073402	0.6226	20	44314169	A	T	0.8249	1.005	0.984	1.027	0.0053	0.0108	85934	401577	20	44314169	20	44314169	*	rs6073402	W	20	42942809	chr20:42942809	rs6073402	a	t	0.8276	-0.0429	0.009	1.895e-06	42942809	44314169	20	44314169	20	44314169	*	W	-0.490741	-4.76667
20_44318326_T_G	rs6017317	20	44318326	T	G	-0.0044	0.996016	0.974659	1.01729	0.1754	11	rs6017317	0.6823	20	44318326	T	G	0.8246	1.004	0.983	1.026	0.0044	0.0108	85934	401577	20	44318326	20	44318326	*	rs6017317	K	20	42946966	chr20:42946966	rs6017317	t	g	0.8315	-0.0399	0.0087	4.404e-06	42946966	44318326	20	44318326	20	44318326	*	K	-0.407407	-4.58621
20_44320930_T_C	rs6073404	20	44320930	T	C	-0.0037	0.996016	0.97561	1.01729	0.1778	11	rs6073404	0.7297	20	44320930	T	C	0.8222	1.004	0.983	1.025	0.0037	0.0107	85934	401577	20	44320930	20	44320930	*	rs6073404	Y	20	42949570	chr20:42949570	rs6073404	t	c	0.8325	-0.0382	0.0089	1.768e-05	42949570	44320930	20	44320930	20	44320930	*	Y	-0.345794	-4.29213
20_44322370_G_A	rs6031521	20	44322370	G	A	-0.0035	0.997	0.976	1.018	0.1777	10	rs6031521	0.7406	20	44322370	A	G	0.1777	0.997	0.976	1.018	-0.0035	0.0107	85934	401577	20	44322370	20	44322370	*	rs6031521	R	20	42951010	chr20:42951010	rs6031521	a	g	0.1693	0.0382	0.0086	8.615e-06	42951010	44322370	20	44322370	20	44322370	*	R	-0.327103	4.44186
20_44325912_G_C	rs4560184	20	44325912	G	C	-0.0051	0.995	0.973	1.017	0.1586	5	rs4560184	0.6477	20	44325912	C	G	0.1586	0.995	0.973	1.017	-0.0051	0.0112	85934	401577	20	44325912	20	44325912	*	rs4560184	B	20	42954552	chr20:42954552	rs4560184	c	g	0.1501	0.0342	0.009	0.0001458	42954552	44325912	20	44325912	20	44325912	*	B	-0.455357	3.8
20_44328282_C_T	rs6065723	20	44328282	C	T	-0.0099	0.99	0.968	1.012	0.1536	10	rs6065723	0.3793	20	44328282	T	C	0.1536	0.99	0.968	1.012	-0.0099	0.0113	85934	401577	20	44328282	20	44328282	*	rs6065723	Y	20	42956922	chr20:42956922	rs6065723	t	c	0.1454	0.0322	0.0091	0.0004079	42956922	44328282	20	44328282	20	44328282	*	Y	-0.876106	3.53846
20_44329390_G_A	rs56284731	20	44329390	G	A	-0.0104	0.99	0.943	1.039	0.0294	10	rs56284731	0.6734	20	44329390	A	G	0.0294	0.99	0.943	1.039	-0.0104	0.0247	85771	401172	20	44329390	20	44329390	*	rs56284731	R	20	42958030	chr20:42958030	rs56284731	a	g	0.0281	0.0743	0.0205	0.000294	42958030	44329390	20	44329390	20	44329390	*	R	-0.421053	3.62439
20_44329775_A_G	rs4810421	20	44329775	A	G	0.0017	1.002	0.984252	1.01937	0.3108	11	rs4810421	0.8432	20	44329775	A	G	0.6892	0.998	0.981	1.016	-0.0017	0.0088	85934	401577	20	44329775	20	44329775	*	rs4810421	R	20	42958415	chr20:42958415	rs4810421	a	g	0.6996	-0.0264	0.0069	0.0001333	42958415	44329775	20	44329775	20	44329775	*	R	0.193182	-3.82609
20_44330128_G_A	rs116847251	20	44330128	G	A	-0.0073	0.993	0.949	1.038	0.0347	10	rs116847251	0.7494	20	44330128	A	G	0.0347	0.993	0.949	1.038	-0.0073	0.0228	85934	401577	20	44330128	20	44330128	*	rs116847251	R	20	42958768	chr20:42958768	rs116847251	a	g	0.0394	0.0656	0.0173	0.0001463	42958768	44330128	20	44330128	20	44330128	*	R	-0.320175	3.79191
20_44335780_C_T	rs11905257	20	44335780	C	T	-0.0097	0.99	0.969	1.013	0.1534	10	rs11905257	0.3909	20	44335780	T	C	0.1534	0.99	0.969	1.013	-0.0097	0.0113	85934	401577	20	44335780	20	44335780	*	rs11905257	Y	20	42964420	chr20:42964420	rs11905257	t	c	0.1453	0.0326	0.0091	0.0003451	42964420	44335780	20	44335780	20	44335780	*	Y	-0.858407	3.58242
20_44335874_G_A	rs12624485	20	44335874	G	A	0.0238	1.024	0.968	1.083	0.0218	10	rs12624485	0.4054	20	44335874	A	G	0.0218	1.024	0.968	1.083	0.0238	0.0286	85665	400902	20	44335874	20	44335874	*	rs12624485	R	20	42964514	chr20:42964514	rs12624485	a	g	0.0262	0.0816	0.0208	8.99e-05	42964514	44335874	20	44335874	20	44335874	*	R	0.832168	3.92308
20_44336753_G_C	rs6103708	20	44336753	G	C	0.0243	1.025	0.969	1.084	0.0218	5	rs6103708	0.3956	20	44336753	C	G	0.0218	1.025	0.969	1.084	0.0243	0.0287	85665	400902	20	44336753	20	44336753	*	rs6103708	V	20	42965393	chr20:42965393	rs6103708	c	g	0.0262	0.0821	0.0208	8.137e-05	42965393	44336753	20	44336753	20	44336753	*	V	0.84669	3.94712
20_44337223_C_T	rs3746570	20	44337223	C	T	-0.0097	0.99	0.969	1.013	0.1535	10	rs3746570	0.389	20	44337223	T	C	0.1535	0.99	0.969	1.013	-0.0097	0.0113	85934	401577	20	44337223	20	44337223	*	rs3746570	Y	20	42965863	chr20:42965863	rs3746570	t	c	0.1453	0.0329	0.0091	0.0003041	42965863	44337223	20	44337223	20	44337223	*	Y	-0.858407	3.61538
20_44338365_G_A	rs73109953	20	44338365	G	A	-0.0098	0.99	0.969	1.012	0.1534	10	rs73109953	0.3838	20	44338365	A	G	0.1534	0.99	0.969	1.012	-0.0098	0.0113	85934	401577	20	44338365	20	44338365	*	rs73109953	R	20	42967005	chr20:42967005	rs73109953	a	g	0.1453	0.0326	0.0091	0.0003451	42967005	44338365	20	44338365	20	44338365	*	R	-0.867257	3.58242
20_44338451_A_G	rs4812821	20	44338451	A	G	0.0247	1.02459	0.968992	1.0846	0.0218	11	rs4812821	0.388	20	44338451	A	G	0.9782	0.976	0.922	1.032	-0.0247	0.0286	85665	400902	20	44338451	20	44338451	*	rs4812821	R	20	42967091	chr20:42967091	rs4812821	a	g	0.9738	-0.0814	0.0208	9.355e-05	42967091	44338451	20	44338451	20	44338451	*	R	0.863636	-3.91346
20_44339186_G_A	rs11907772	20	44339186	G	A	0.0018	1.002	0.985	1.019	0.312	10	rs11907772	0.8349	20	44339186	A	G	0.312	1.002	0.985	1.019	0.0018	0.0088	85934	401577	20	44339186	20	44339186	*	rs11907772	R	20	42967826	chr20:42967826	rs11907772	a	g	0.3015	0.0274	0.0069	7.338e-05	42967826	44339186	20	44339186	20	44339186	*	R	0.204545	3.97101
20_44342001_G_C	rs4810423	20	44342001	G	C	0.0042	1.004	0.987	1.022	0.2981	5	rs4810423	0.6345	20	44342001	C	G	0.2981	1.004	0.987	1.022	0.0042	0.0089	85934	401577	20	44342001	20	44342001	*	rs4810423	S	20	42970641	chr20:42970641	rs4810423	c	g	0.292	0.0261	0.007	0.0001988	42970641	44342001	20	44342001	20	44342001	*	S	0.47191	3.72857
20_44342460_T_C	rs4812823	20	44342460	T	C	0.0027	1.00301	0.985222	1.02041	0.3162	11	rs4812823	0.7583	20	44342460	T	C	0.6838	0.997	0.98	1.015	-0.0027	0.0088	85934	401577	20	44342460	20	44342460	*	rs4812823	Y	20	42971100	chr20:42971100	rs4812823	t	c	0.6948	-0.0265	0.007	0.0001584	42971100	44342460	20	44342460	20	44342460	*	Y	0.306818	-3.78571
20_44342738_G_C	rs4812824	20	44342738	G	C	0.0255	1.026	0.97	1.085	0.0218	5	rs4812824	0.3743	20	44342738	C	G	0.0218	1.026	0.97	1.085	0.0255	0.0287	85665	400902	20	44342738	20	44342738	*	rs4812824	S	20	42971378	chr20:42971378	rs4812824	c	g	0.0262	0.0811	0.0208	9.928e-05	42971378	44342738	20	44342738	20	44342738	*	S	0.888502	3.89904
20_44343322_C_T	rs4812825	20	44343322	C	T	-0.0078	0.992	0.97	1.015	0.1466	10	rs4812825	0.4997	20	44343322	T	C	0.1466	0.992	0.97	1.015	-0.0078	0.0115	85934	401577	20	44343322	20	44343322	*	rs4812825	B	20	42971962	chr20:42971962	rs4812825	t	c	0.1468	0.0364	0.0096	0.0001576	42971962	44343322	20	44343322	20	44343322	*	B	-0.678261	3.79167
20_44343635_G_A	rs4812826	20	44343635	G	A	0.0029	1.003	0.986	1.02	0.3207	10	rs4812826	0.7422	20	44343635	A	G	0.3207	1.003	0.986	1.02	0.0029	0.0087	85934	401577	20	44343635	20	44343635	*	rs4812826	R	20	42972275	chr20:42972275	rs4812826	a	g	0.3125	0.0283	0.0069	4.216e-05	42972275	44343635	20	44343635	20	44343635	*	R	0.333333	4.10145
20_44343998_T_C	rs28516622	20	44343998	T	C	0.0026	1.00301	0.985222	1.02041	0.3187	11	rs28516622	0.7697	20	44343998	T	C	0.6813	0.997	0.98	1.015	-0.0026	0.0088	85934	401577	20	44343998	20	44343998	*	rs28516622	Y	20	42972638	chr20:42972638	rs28516622	t	c	0.6917	-0.0293	0.0069	2.235e-05	42972638	44343998	20	44343998	20	44343998	*	Y	0.295455	-4.24638
20_44344216_T_G	rs8115481	20	44344216	T	G	0.0019	1.002	0.985222	1.01937	0.321	11	rs8115481	0.8263	20	44344216	T	G	0.679	0.998	0.981	1.015	-0.0019	0.0087	85934	401577	20	44344216	20	44344216	*	rs8115481	K	20	42972856	chr20:42972856	rs8115481	t	g	0.684	-0.0287	0.0073	9.008e-05	42972856	44344216	20	44344216	20	44344216	*	K	0.218391	-3.93151
20_44346383_G_C	rs4810424	20	44346383	G	C	-0.0061	0.994	0.973	1.015	0.1672	5	rs4810424	0.5774	20	44346383	C	G	0.1672	0.994	0.973	1.015	-0.0061	0.0109	85934	401577	20	44346383	20	44346383	*	rs4810424	B	20	42975023	chr20:42975023	rs4810424	c	g	0.1649	0.0447	0.0087	2.694e-07	42975023	44346383	20	44346383	20	44346383	*	B	-0.559633	5.13793
20_44348616_A_T	rs2144907	20	44348616	A	T	-0.0074	0.993049	0.966184	1.01937	0.8971	6	rs2144907	0.59	20	44348616	A	T	0.1029	1.007	0.981	1.035	0.0074	0.0137	85934	401577	20	44348616	20	44348616	*	rs2144907	W	20	42977256	chr20:42977256	rs2144907	a	t	0.1073	-0.0509	0.0106	1.485e-06	42977256	44348616	20	44348616	20	44348616	*	W	-0.540146	-4.80189
20_44351680_T_C	rs4812828	20	44351680	T	C	0.0007	1.001	0.984252	1.01833	0.3212	11	rs4812828	0.9405	20	44351680	T	C	0.6788	0.999	0.982	1.016	-0.0007	0.0087	85934	401577	20	44351680	20	44351680	*	rs4812828	Y	20	42980320	chr20:42980320	rs4812828	t	c	0.6887	-0.0271	0.0069	8.794e-05	42980320	44351680	20	44351680	20	44351680	*	Y	0.0804598	-3.92754
20_44351775_C_G	rs1884613	20	44351775	C	G	-0.0055	0.994036	0.97371	1.01626	0.1673	6	rs1884613	0.6126	20	44351775	C	G	0.8327	1.006	0.984	1.027	0.0055	0.0109	85934	401577	20	44351775	20	44351775	*	rs1884613	B	20	42980415	chr20:42980415	rs1884613	c	g	0.8341	-0.0442	0.0086	2.631e-07	42980415	44351775	20	44351775	20	44351775	*	B	-0.504587	-5.13953
20_44351879_C_T	rs1884614	20	44351879	C	T	-0.0057	0.994	0.973	1.016	0.1673	10	rs1884614	0.601	20	44351879	T	C	0.1673	0.994	0.973	1.016	-0.0057	0.0109	85934	401577	20	44351879	20	44351879	*	rs1884614	Y	20	42980519	chr20:42980519	rs1884614	t	c	0.1659	0.0442	0.0086	2.631e-07	42980519	44351879	20	44351879	20	44351879	*	Y	-0.522936	5.13953
20_44353707_C_T	rs6031544	20	44353707	C	T	0.0013	1.001	0.984	1.019	0.3092	10	rs6031544	0.8798	20	44353707	T	C	0.3092	1.001	0.984	1.019	0.0013	0.0088	85934	401577	20	44353707	20	44353707	*	rs6031544	Y	20	42982347	chr20:42982347	rs6031544	t	c	0.3029	0.0284	0.0069	3.96e-05	42982347	44353707	20	44353707	20	44353707	*	Y	0.147727	4.11594
20_44353851_A_G	rs6031545	20	44353851	A	G	0.0019	1.002	0.985222	1.01937	0.3094	11	rs6031545	0.8279	20	44353851	A	G	0.6906	0.998	0.981	1.015	-0.0019	0.0088	85934	401577	20	44353851	20	44353851	*	rs6031545	R	20	42982491	chr20:42982491	rs6031545	a	g	0.697	-0.0277	0.0069	6.111e-05	42982491	44353851	20	44353851	20	44353851	*	R	0.215909	-4.01449
20_44353877_T_C	rs7347680	20	44353877	T	C	0.0011	1.001	0.984252	1.01833	0.321	11	rs7347680	0.9016	20	44353877	T	C	0.679	0.999	0.982	1.016	-0.0011	0.0087	85934	401577	20	44353877	20	44353877	*	rs7347680	Y	20	42982517	chr20:42982517	rs7347680	t	c	0.6893	-0.0269	0.0069	9.913e-05	42982517	44353877	20	44353877	20	44353877	*	Y	0.126437	-3.89855
20_44354272_C_T	rs4810425	20	44354272	C	T	-0.0056	0.994	0.973	1.016	0.1671	10	rs4810425	0.6068	20	44354272	T	C	0.1671	0.994	0.973	1.016	-0.0056	0.0109	85934	401577	20	44354272	20	44354272	*	rs4810425	Y	20	42982912	chr20:42982912	rs4810425	t	c	0.1658	0.0445	0.0086	2.182e-07	42982912	44354272	20	44354272	20	44354272	*	Y	-0.513761	5.17442
20_44354392_T_C	rs7272344	20	44354392	T	C	0.0012	1.001	0.984252	1.01833	0.3211	11	rs7272344	0.8872	20	44354392	T	C	0.6789	0.999	0.982	1.016	-0.0012	0.0087	85934	401577	20	44354392	20	44354392	*	rs7272344	Y	20	42983032	chr20:42983032	rs7272344	t	c	0.6892	-0.0271	0.0069	8.794e-05	42983032	44354392	20	44354392	20	44354392	*	Y	0.137931	-3.92754
20_44357077_G_A	rs2144908	20	44357077	G	A	-0.0058	0.994	0.973	1.015	0.1693	10	rs2144908	0.59	20	44357077	A	G	0.1693	0.994	0.973	1.015	-0.0058	0.0108	85934	401577	20	44357077	20	44357077	*	rs2144908	R	20	42985717	chr20:42985717	rs2144908	a	g	0.1668	0.0457	0.0086	1.021e-07	42985717	44357077	20	44357077	20	44357077	*	R	-0.537037	5.31395
20_44360627_G_A	rs4812829	20	44360627	G	A	-0.0062	0.994	0.973	1.015	0.1698	10	rs4812829	0.5663	20	44360627	A	G	0.1698	0.994	0.973	1.015	-0.0062	0.0108	85934	401577	20	44360627	20	44360627	*	rs4812829	R	20	42989267	chr20:42989267	rs4812829	a	g	0.1678	0.0461	0.0085	5.457e-08	42989267	44360627	20	44360627	20	44360627	*	R	-0.574074	5.42353
20_44361137_G_A	rs16988991	20	44361137	G	A	-0.0062	0.994	0.973	1.015	0.1693	10	rs16988991	0.5694	20	44361137	A	G	0.1693	0.994	0.973	1.015	-0.0062	0.0108	85934	401577	20	44361137	20	44361137	*	rs16988991	R	20	42989777	chr20:42989777	rs16988991	a	g	0.1667	0.0462	0.0086	7.403e-08	42989777	44361137	20	44361137	20	44361137	*	R	-0.574074	5.37209
20_44362313_G_A	rs34203881	20	44362313	G	A	-0.0061	0.994	0.973	1.015	0.1697	10	rs34203881	0.5738	20	44362313	A	G	0.1697	0.994	0.973	1.015	-0.0061	0.0108	85934	401577	20	44362313	20	44362313	*	rs34203881	R	20	42990953	chr20:42990953	rs34203881	a	g	0.1676	0.0459	0.0086	8.984e-08	42990953	44362313	20	44362313	20	44362313	*	R	-0.564815	5.33721
20_44364474_T_C	rs12480772	20	44364474	T	C	-0.0061	0.994036	0.972763	1.01523	0.1704	11	rs12480772	0.5737	20	44364474	T	C	0.8296	1.006	0.985	1.028	0.0061	0.0108	85934	401577	20	44364474	20	44364474	*	rs12480772	Y	20	42993114	chr20:42993114	rs12480772	t	c	0.8331	-0.0477	0.0089	8.335e-08	42993114	44364474	20	44364474	20	44364474	*	Y	-0.564815	-5.35955
20_44366172_T_C	rs12625671	20	44366172	T	C	-0.0068	0.993049	0.968992	1.01833	0.115	11	rs12625671	0.5926	20	44366172	T	C	0.885	1.007	0.982	1.032	0.0068	0.0128	85934	401577	20	44366172	20	44366172	*	rs12625671	Y	20	42994812	chr20:42994812	rs12625671	t	c	0.8849	-0.0757	0.0101	5.025e-14	42994812	44366172	20	44366172	20	44366172	*	Y	-0.53125	-7.49505
20_44367470_G_C	rs55886102	20	44367470	G	C	-0.0088	0.991	0.966	1.017	0.1104	5	rs55886102	0.5006	20	44367470	C	G	0.1104	0.991	0.966	1.017	-0.0088	0.013	85934	401577	20	44367470	20	44367470	*	rs55886102	S	20	42996110	chr20:42996110	rs55886102	c	g	0.1091	0.078	0.0104	5.275e-14	42996110	44367470	20	44367470	20	44367470	*	S	-0.676923	7.5
20_44367544_G_C	rs13039863	20	44367544	G	C	-0.0092	0.991	0.966	1.017	0.1102	5	rs13039863	0.4822	20	44367544	C	G	0.1102	0.991	0.966	1.017	-0.0092	0.0131	85934	401577	20	44367544	20	44367544	*	rs13039863	S	20	42996184	chr20:42996184	rs13039863	c	g	0.1091	0.0782	0.0104	4.55e-14	42996184	44367544	20	44367544	20	44367544	*	S	-0.70229	7.51923
20_44370990_A_C	rs6103716	20	44370990	A	C	-0.0139	0.986193	0.969932	1.00301	0.3242	11	rs6103716	0.1104	20	44370990	A	C	0.6758	1.014	0.997	1.031	0.0139	0.0087	85934	401577	20	44370990	20	44370990	*	rs6103716	M	20	42999630	chr20:42999630	rs6103716	a	c	0.679	-0.0394	0.0069	1.187e-08	42999630	44370990	20	44370990	20	44370990	*	M	-1.5977	-5.71014
20_44371003_C_G	rs6031558	20	44371003	C	G	-0.0038	0.996016	0.979432	1.01317	0.6716	6	rs6031558	0.6586	20	44371003	C	G	0.3284	1.004	0.987	1.021	0.0038	0.0087	85934	401577	20	44371003	20	44371003	*	rs6031558	S	20	42999643	chr20:42999643	rs6031558	c	g	0.3227	-0.0394	0.0069	1.187e-08	42999643	44371003	20	44371003	20	44371003	*	S	-0.436782	-5.71014
20_44373081_C_T	rs4810426	20	44373081	C	T	-0.0148	0.985	0.96	1.011	0.1097	10	rs4810426	0.2588	20	44373081	T	C	0.1097	0.985	0.96	1.011	-0.0148	0.0131	85934	401577	20	44373081	20	44373081	*	rs4810426	Y	20	43001721	chr20:43001721	rs4810426	t	c	0.1106	0.0782	0.0104	4.55e-14	43001721	44373081	20	44373081	20	44373081	*	Y	-1.12977	7.51923
20_44374270_G_T	rs6031563	20	44374270	G	T	-0.0024	0.998	0.981	1.015	0.6734	10	rs6031563	0.7853	20	44374270	T	G	0.6734	0.998	0.981	1.015	-0.0024	0.0087	85934	401577	20	44374270	20	44374270	*	rs6031563	K	20	43002910	chr20:43002910	rs6031563	t	g	0.6793	0.0383	0.0069	2.983e-08	43002910	44374270	20	44374270	20	44374270	*	K	-0.275862	5.55072
20_44374482_G_A	rs36112520	20	44374482	G	A	-0.015	0.985	0.96	1.011	0.1097	10	rs36112520	0.2523	20	44374482	A	G	0.1097	0.985	0.96	1.011	-0.015	0.0131	85934	401577	20	44374482	20	44374482	*	rs36112520	R	20	43003122	chr20:43003122	rs36112520	a	g	0.1107	0.0783	0.0104	4.225e-14	43003122	44374482	20	44374482	20	44374482	*	R	-1.14504	7.52885
20_44376375_A_G	rs6065725	20	44376375	A	G	-0.0024	0.998004	0.980392	1.01523	0.6734	11	rs6065725	0.7806	20	44376375	A	G	0.3266	1.002	0.985	1.02	0.0024	0.0087	85934	401577	20	44376375	20	44376375	*	rs6065725	R	20	43005015	chr20:43005015	rs6065725	a	g	0.3208	-0.0384	0.0069	2.746e-08	43005015	44376375	20	44376375	20	44376375	*	R	-0.275862	-5.56522
20_44380341_C_T	rs150224153	20	44380341	C	T	0.0085	1.009	0.961	1.058	0.0301	10	rs150224153	0.7291	20	44380341	T	C	0.0301	1.009	0.961	1.058	0.0085	0.0244	85934	401577	20	44380341	20	44380341	*	rs150224153	Y	20	43008981	chr20:43008981	rs150224153	t	c	0.036	0.0875	0.0182	1.564e-06	43008981	44380341	20	44380341	20	44380341	*	Y	0.348361	4.80769
20_44381490_G_A	rs6103720	20	44381490	G	A	0.0023	1.002	0.986	1.019	0.614	10	rs6103720	0.7843	20	44381490	A	G	0.614	1.002	0.986	1.019	0.0023	0.0084	85934	401577	20	44381490	20	44381490	*	rs6103720	R	20	43010130	chr20:43010130	rs6103720	a	g	0.6207	0.0376	0.0067	2.01e-08	43010130	44381490	20	44381490	20	44381490	*	R	0.27381	5.61194
20_44382923_C_T	rs56307709	20	44382923	C	T	-0.0111	0.989	0.963	1.015	0.1043	10	rs56307709	0.412	20	44382923	T	C	0.1043	0.989	0.963	1.015	-0.0111	0.0135	85934	401577	20	44382923	20	44382923	*	rs56307709	Y	20	43011563	chr20:43011563	rs56307709	t	c	0.1045	0.0585	0.0107	4.309e-08	43011563	44382923	20	44382923	20	44382923	*	Y	-0.822222	5.46729
20_44383680_A_T	rs6073424	20	44383680	A	T	0.0021	1.002	0.985222	1.01937	0.6225	6	rs6073424	0.8041	20	44383680	A	T	0.3775	0.998	0.981	1.015	-0.0021	0.0085	85934	401577	20	44383680	20	44383680	*	rs6073424	W	20	43012320	chr20:43012320	rs6073424	a	t	0.3707	-0.0379	0.0067	1.55e-08	43012320	44383680	20	44383680	20	44383680	*	W	0.247059	-5.65672
20_44386641_A_G	rs6031580	20	44386641	A	G	0.0079	1.00806	0.98912	1.02669	0.7438	11	rs6031580	0.4046	20	44386641	A	G	0.2562	0.992	0.974	1.011	-0.0079	0.0095	85934	401577	20	44386641	20	44386641	*	rs6031580	R	20	43015281	chr20:43015281	rs6031580	a	g	0.2566	-0.0429	0.0074	7.886e-09	43015281	44386641	20	44386641	20	44386641	*	R	0.831579	-5.7973
20_44389620_G_A	rs4812831	20	44389620	G	A	-0.007	0.993	0.967	1.02	0.1039	10	rs4812831	0.6109	20	44389620	A	G	0.1039	0.993	0.967	1.02	-0.007	0.0138	85934	401577	20	44389620	20	44389620	*	rs4812831	R	20	43018260	chr20:43018260	rs4812831	a	g	0.1039	0.0569	0.0107	9.936e-08	43018260	44389620	20	44389620	20	44389620	*	R	-0.507246	5.31776
20_44405376_G_A	rs736820	20	44405376	G	A	-0.0083	0.992	0.975	1.008	0.3603	10	rs736820	0.3267	20	44405376	A	G	0.3603	0.992	0.975	1.008	-0.0083	0.0085	85934	401577	20	44405376	20	44405376	*	rs736820	R	20	43034016	chr20:43034016	rs736820	a	g	0.3679	-0.0265	0.0067	7.664e-05	43034016	44405376	20	44405376	20	44405376	*	R	-0.976471	-3.95522
20_44413724_C_T	rs1800961	20	44413724	C	T	0.0176	1.018	0.973	1.065	0.0317	10	rs1800961	0.4453	20	44413724	T	C	0.0317	1.018	0.973	1.065	0.0176	0.0231	85934	401577	20	44413724	20	44413724	*	rs1800961	Y	20	43042364	chr20:43042364	rs1800961	t	c	0.0349	0.1602	0.0175	5.095e-20	43042364	44413724	20	44413724	20	44413724	*	Y	0.761905	9.15429
20_44428840_G_T	rs3818247	20	44428840	G	T	-0.0162	0.984	0.967	1.001	0.3458	10	rs3818247	0.0595	20	44428840	T	G	0.3458	0.984	0.967	1.001	-0.0162	0.0086	85934	401577	20	44428840	20	44428840	*	rs3818247	B	20	43057480	chr20:43057480	rs3818247	t	g	0.3519	-0.0239	0.0068	0.0004451	43057480	44428840	20	44428840	20	44428840	*	B	-1.88372	-3.51471
20_44432031_G_C	rs3212211	20	44432031	G	C	0.0258	1.026	0.998	1.055	0.099	5	rs3212211	0.06588	20	44432031	C	G	0.099	1.026	0.998	1.055	0.0258	0.014	85934	401577	20	44432031	20	44432031	*	rs3212211	V	20	43060671	chr20:43060671	rs3212211	c	g	0.0915	0.0466	0.0116	6.081e-05	43060671	44432031	20	44432031	20	44432031	*	V	1.84286	4.01724
20_44449668_G_A	rs146513193	20	44449668	G	A	-0.0101	0.99	0.95	1.032	0.0469	10	rs146513193	0.631	20	44449668	A	G	0.0469	0.99	0.95	1.032	-0.0101	0.021	85934	401577	20	44449668	20	44449668	*	rs146513193	R	20	43078308	chr20:43078308	rs146513193	a	g	0.0434	-0.0638	0.0172	0.0002028	43078308	44449668	20	44449668	20	44449668	*	R	-0.480952	-3.7093
20_44463406_T_A	rs117604617	20	44463406	T	A	0.0071	1.007	0.932	1.088	0.0134	5	rs117604617	0.8566	20	44463406	A	T	0.0134	1.007	0.932	1.088	0.0071	0.0393	85502	400497	20	44463406	20	44463406	*	rs117604617	W	20	43092046	chr20:43092046	rs117604617	a	t	0.0114	-0.1572	0.0349	6.522e-06	43092046	44463406	20	44463406	20	44463406	*	W	0.180662	-4.5043
20_44489965_C_T	rs73113314	20	44489965	C	T	0.009	1.009	0.979	1.04	0.0816	10	rs73113314	0.5645	20	44489965	T	C	0.0816	1.009	0.979	1.04	0.009	0.0155	85934	401577	20	44489965	20	44489965	*	rs73113314	Y	20	43118606	chr20:43118606	rs73113314	t	c	0.0834	0.047	0.012	9.485e-05	43118606	44489965	20	44489965	20	44489965	*	Y	0.580645	3.91667
20_44605008_A_G	rs11696357	20	44605008	A	G	-0.0047	0.995025	0.961538	1.02987	0.069	11	rs11696357	0.7902	20	44605008	A	G	0.931	1.005	0.971	1.04	0.0047	0.0175	85934	401577	20	44605008	20	44605008	*	rs11696357	R	20	43233649	chr20:43233649	rs11696357	a	g	0.934	0.0544	0.0144	0.0001666	43233649	44605008	20	44605008	20	44605008	*	R	-0.268571	3.77778
20_44609853_C_T	rs118050860	20	44609853	C	T	0.0109	1.011	0.935	1.093	0.0136	10	rs118050860	0.7839	20	44609853	T	C	0.0136	1.011	0.935	1.093	0.0109	0.0399	85502	400497	20	44609853	20	44609853	*	rs118050860	Y	20	43238494	chr20:43238494	rs118050860	t	c	0.0119	-0.1418	0.0346	4.061e-05	43238494	44609853	20	44609853	20	44609853	*	Y	0.273183	-4.09827
20_44617908_C_A	rs244080	20	44617908	C	A	-0.0069	0.993	0.974	1.012	0.264	10	rs244080	0.4804	20	44617908	A	C	0.264	0.993	0.974	1.012	-0.0069	0.0097	85934	401577	20	44617908	20	44617908	*	rs244080	M	20	43246549	chr20:43246549	rs244080	a	c	0.2584	0.0376	0.008	2.299e-06	43246549	44617908	20	44617908	20	44617908	*	M	-0.71134	4.7
20_44627796_G_A	rs56062745	20	44627796	G	A	-0.0034	0.997	0.962	1.033	0.0645	10	rs56062745	0.8535	20	44627796	A	G	0.0645	0.997	0.962	1.033	-0.0034	0.0182	85934	401577	20	44627796	20	44627796	*	rs56062745	R	20	43256437	chr20:43256437	rs56062745	a	g	0.0614	-0.0616	0.0146	2.31e-05	43256437	44627796	20	44627796	20	44627796	*	R	-0.186813	-4.21918
20_46270057_G_A	rs75819778	20	46270057	G	A	0.0213	1.022	0.974	1.071	0.0303	10	rs75819778	0.3766	20	46270057	A	G	0.0303	1.022	0.974	1.071	0.0213	0.0241	85771	401172	20	46270057	20	46270057	*	rs75819778	R	20	44898696	chr20:44898696	rs75819778	a	g	0.0285	-0.0682	0.0196	0.0004953	44898696	46270057	20	46270057	20	46270057	*	R	0.883817	-3.47959
20_46271792_C_T	rs12624934	20	46271792	C	T	0.0195	1.02	0.972	1.069	0.0298	10	rs12624934	0.421	20	46271792	T	C	0.0298	1.02	0.972	1.069	0.0195	0.0242	85502	400497	20	46271792	20	46271792	*	rs12624934	Y	20	44900431	chr20:44900431	rs12624934	t	c	0.0284	-0.0685	0.0196	0.0004677	44900431	46271792	20	46271792	20	46271792	*	Y	0.805785	-3.4949
20_46611463_A_C	rs3092495	20	46611463	A	C	0.0107	1.01112	0.993049	1.02881	0.2748	11	rs3092495	0.243	20	46611463	A	C	0.7252	0.989	0.972	1.007	-0.0107	0.0092	85934	401577	20	46611463	20	46611463	*	rs3092495	M	20	45240102	chr20:45240102	rs3092495	a	c	0.718	-0.0252	0.0071	0.000401	45240102	46611463	20	46611463	20	46611463	*	M	1.16304	-3.5493
20_46867865_G_T	rs8118645	20	46867865	G	T	0.004	1.004	0.987	1.021	0.3216	10	rs8118645	0.6454	20	46867865	T	G	0.3216	1.004	0.987	1.021	0.004	0.0087	85934	401577	20	46867865	20	46867865	*	rs8118645	K	20	45496504	chr20:45496504	rs8118645	t	g	0.335	-0.0237	0.0068	0.0004969	45496504	46867865	20	46867865	20	46867865	*	K	0.45977	-3.48529
20_46874575_A_G	rs6012059	20	46874575	A	G	-0.0105	0.98912	0.97371	1.00604	0.6092	11	rs6012059	0.2081	20	46874575	A	G	0.3908	1.011	0.994	1.027	0.0105	0.0084	85934	401577	20	46874575	20	46874575	*	rs6012059	R	20	45503214	chr20:45503214	rs6012059	a	g	0.3861	0.024	0.0066	0.0002743	45503214	46874575	20	46874575	20	46874575	*	R	-1.25	3.63636
20_46875342_G_A	rs8121999	20	46875342	G	A	-0.0074	0.993	0.962	1.024	0.0722	10	rs8121999	0.6406	20	46875342	A	G	0.0722	0.993	0.962	1.024	-0.0074	0.0159	85934	401577	20	46875342	20	46875342	*	rs8121999	R	20	45503981	chr20:45503981	rs8121999	a	g	0.0656	0.045	0.0129	0.0004754	45503981	46875342	20	46875342	20	46875342	*	R	-0.465409	3.48837
20_46881918_A_G	rs6012062	20	46881918	A	G	-0.0105	0.98912	0.97371	1.00604	0.6138	11	rs6012062	0.2103	20	46881918	A	G	0.3862	1.011	0.994	1.027	0.0105	0.0084	85934	401577	20	46881918	20	46881918	*	rs6012062	R	20	45510557	chr20:45510557	rs6012062	a	g	0.3807	0.0246	0.0066	0.0001919	45510557	46881918	20	46881918	20	46881918	*	R	-1.25	3.72727
20_46890277_G_A	rs6124881	20	46890277	G	A	-0.0111	0.989	0.959	1.02	0.0747	10	rs6124881	0.4793	20	46890277	A	G	0.0747	0.989	0.959	1.02	-0.0111	0.0157	85934	401577	20	46890277	20	46890277	*	rs6124881	R	20	45518916	chr20:45518916	rs6124881	a	g	0.0678	0.0475	0.0127	0.0001773	45518916	46890277	20	46890277	20	46890277	*	R	-0.707006	3.74016
20_46891203_T_C	rs12626009	20	46891203	T	C	-0.0112	0.98912	0.958773	1.02041	0.0743	11	rs12626009	0.4771	20	46891203	T	C	0.9257	1.011	0.98	1.043	0.0112	0.0158	85934	401577	20	46891203	20	46891203	*	rs12626009	Y	20	45519842	chr20:45519842	rs12626009	t	c	0.9323	-0.0472	0.0127	0.0001948	45519842	46891203	20	46891203	20	46891203	*	Y	-0.708861	-3.71654
20_46895275_G_A	rs6124882	20	46895275	G	A	-0.0059	0.994	0.961	1.029	0.0603	10	rs6124882	0.7358	20	46895275	A	G	0.0603	0.994	0.961	1.029	-0.0059	0.0174	85934	401577	20	46895275	20	46895275	*	rs6124882	R	20	45523914	chr20:45523914	rs6124882	a	g	0.0543	0.0588	0.0141	3.183e-05	45523914	46895275	20	46895275	20	46895275	*	R	-0.33908	4.17021
20_46898021_A_G	rs1572053	20	46898021	A	G	-0.0128	0.987167	0.970874	1.00402	0.6169	11	rs1572053	0.126	20	46898021	A	G	0.3831	1.013	0.996	1.03	0.0128	0.0084	85934	401577	20	46898021	20	46898021	*	rs1572053	R	20	45526660	chr20:45526660	rs1572053	a	g	0.378	0.0237	0.0066	0.000327	45526660	46898021	20	46898021	20	46898021	*	R	-1.52381	3.59091
20_46899411_C_A	rs6122533	20	46899411	C	A	-0.0046	0.995	0.962	1.03	0.0605	10	rs6122533	0.791	20	46899411	A	C	0.0605	0.995	0.962	1.03	-0.0046	0.0174	85934	401577	20	46899411	20	46899411	*	rs6122533	M	20	45528050	chr20:45528050	rs6122533	a	c	0.0548	0.0589	0.014	2.692e-05	45528050	46899411	20	46899411	20	46899411	*	M	-0.264368	4.20714
20_46905414_A_G	rs6124885	20	46905414	A	G	-0.0018	0.998004	0.965251	1.03199	0.0616	11	rs6124885	0.9146	20	46905414	A	G	0.9384	1.002	0.969	1.036	0.0018	0.0172	85934	401577	20	46905414	20	46905414	*	rs6124885	R	20	45534053	chr20:45534053	rs6124885	a	g	0.9446	-0.059	0.014	2.608e-05	45534053	46905414	20	46905414	20	46905414	*	R	-0.104651	-4.21429
20_46912076_T_A	rs1333303	20	46912076	T	A	0.0153	1.015	0.998	1.033	0.3467	5	rs1333303	0.07504	20	46912076	A	T	0.3467	1.015	0.998	1.033	0.0153	0.0086	85934	401577	20	46912076	20	46912076	*	rs1333303	W	20	45540715	chr20:45540715	rs1333303	a	t	0.3465	0.0265	0.0067	7.664e-05	45540715	46912076	20	46912076	20	46912076	*	W	1.77907	3.95522
20_46914240_A_G	rs4810575	20	46914240	A	G	0.015	1.01523	0.998004	1.03199	0.3462	11	rs4810575	0.08091	20	46914240	A	G	0.6538	0.985	0.969	1.002	-0.015	0.0086	85934	401577	20	46914240	20	46914240	*	rs4810575	R	20	45542879	chr20:45542879	rs4810575	a	g	0.6536	-0.0266	0.0067	7.2e-05	45542879	46914240	20	46914240	20	46914240	*	R	1.74419	-3.97015
20_46915865_T_C	rs6066114	20	46915865	T	C	0.0147	1.01523	0.998004	1.03199	0.3471	11	rs6066114	0.08496	20	46915865	T	C	0.6529	0.985	0.969	1.002	-0.0147	0.0086	85934	401577	20	46915865	20	46915865	*	rs6066114	Y	20	45544504	chr20:45544504	rs6066114	t	c	0.6534	-0.0264	0.0067	8.157e-05	45544504	46915865	20	46915865	20	46915865	*	Y	1.7093	-3.9403
20_46921850_T_G	rs4809604	20	46921850	T	G	0.0102	1.0101	0.994036	1.02669	0.4324	11	rs4809604	0.214	20	46921850	T	G	0.5676	0.99	0.974	1.006	-0.0102	0.0082	85934	401577	20	46921850	20	46921850	*	rs4809604	K	20	45550489	chr20:45550489	rs4809604	t	g	0.5774	-0.0343	0.0065	1.265e-07	45550489	46921850	20	46921850	20	46921850	*	K	1.2439	-5.27692
20_46922102_C_T	rs4810577	20	46922102	C	T	0.0155	1.016	0.999	1.033	0.3473	10	rs4810577	0.07074	20	46922102	T	C	0.3473	1.016	0.999	1.033	0.0155	0.0086	85934	401577	20	46922102	20	46922102	*	rs4810577	Y	20	45550741	chr20:45550741	rs4810577	t	c	0.3466	0.0267	0.0067	6.762e-05	45550741	46922102	20	46922102	20	46922102	*	Y	1.80233	3.98507
20_46922292_T_C	rs6063035	20	46922292	T	C	0.0154	1.01523	0.999001	1.03306	0.3469	11	rs6063035	0.07194	20	46922292	T	C	0.6531	0.985	0.968	1.001	-0.0154	0.0086	85934	401577	20	46922292	20	46922292	*	rs6063035	Y	20	45550931	chr20:45550931	rs6063035	t	c	0.6536	-0.0267	0.0067	6.762e-05	45550931	46922292	20	46922292	20	46922292	*	Y	1.7907	-3.98507
20_46924467_G_A	rs67559658	20	46924467	G	A	-0.0021	0.998	0.965	1.032	0.0629	10	rs67559658	0.9016	20	46924467	A	G	0.0629	0.998	0.965	1.032	-0.0021	0.017	85934	401577	20	46924467	20	46924467	*	rs67559658	R	20	45553106	chr20:45553106	rs67559658	a	g	0.0557	0.061	0.0139	1.184e-05	45553106	46924467	20	46924467	20	46924467	*	R	-0.123529	4.38849
20_46926797_G_A	rs6066118	20	46926797	G	A	0.015	1.015	0.998	1.032	0.3472	10	rs6066118	0.08061	20	46926797	A	G	0.3472	1.015	0.998	1.032	0.015	0.0086	85934	401577	20	46926797	20	46926797	*	rs6066118	R	20	45555436	chr20:45555436	rs6066118	a	g	0.3467	0.026	0.0067	0.0001044	45555436	46926797	20	46926797	20	46926797	*	R	1.74419	3.8806
20_46928378_A_G	rs1412956	20	46928378	A	G	0.0099	1.0101	0.994036	1.02669	0.4324	11	rs1412956	0.2264	20	46928378	A	G	0.5676	0.99	0.974	1.006	-0.0099	0.0082	85934	401577	20	46928378	20	46928378	*	rs1412956	R	20	45557017	chr20:45557017	rs1412956	a	g	0.5775	-0.0333	0.0065	2.901e-07	45557017	46928378	20	46928378	20	46928378	*	R	1.20732	-5.12308
20_46928426_A_G	rs1412957	20	46928426	A	G	0.0104	1.0101	0.994036	1.02669	0.432	11	rs1412957	0.2083	20	46928426	A	G	0.568	0.99	0.974	1.006	-0.0104	0.0082	85934	401577	20	46928426	20	46928426	*	rs1412957	R	20	45557065	chr20:45557065	rs1412957	a	g	0.5773	-0.0337	0.0065	2.088e-07	45557065	46928426	20	46928426	20	46928426	*	R	1.26829	-5.18462
20_46928697_G_A	rs2225612	20	46928697	G	A	0.0148	1.015	0.998	1.032	0.3468	10	rs2225612	0.08414	20	46928697	A	G	0.3468	1.015	0.998	1.032	0.0148	0.0086	85934	401577	20	46928697	20	46928697	*	rs2225612	R	20	45557336	chr20:45557336	rs2225612	a	g	0.3464	0.0259	0.0067	0.000111	45557336	46928697	20	46928697	20	46928697	*	R	1.72093	3.86567
20_46928812_T_C	rs6018185	20	46928812	T	C	-0.0006	0.999001	0.983284	1.01626	0.5867	11	rs6018185	0.9428	20	46928812	T	C	0.4133	1.001	0.984	1.017	0.0006	0.0083	85934	401577	20	46928812	20	46928812	*	rs6018185	Y	20	45557451	chr20:45557451	rs6018185	t	c	0.4135	-0.0226	0.0065	0.0004987	45557451	46928812	20	46928812	20	46928812	*	Y	-0.0722892	-3.47692
20_46928830_A_G	rs6066121	20	46928830	A	G	0.0098	1.0101	0.994036	1.02669	0.4313	11	rs6066121	0.2344	20	46928830	A	G	0.5687	0.99	0.974	1.006	-0.0098	0.0082	85934	401577	20	46928830	20	46928830	*	rs6066121	R	20	45557469	chr20:45557469	rs6066121	a	g	0.5776	-0.0339	0.0065	1.768e-07	45557469	46928830	20	46928830	20	46928830	*	R	1.19512	-5.21538
20_46929539_A_G	rs6018188	20	46929539	A	G	-0.0065	0.993049	0.977517	1.0101	0.4827	11	rs6018188	0.4297	20	46929539	A	G	0.5173	1.007	0.99	1.023	0.0065	0.0082	85934	401577	20	46929539	20	46929539	*	rs6018188	R	20	45558178	chr20:45558178	rs6018188	a	g	0.4957	0.0299	0.0064	2.848e-06	45558178	46929539	20	46929539	20	46929539	*	R	-0.792683	4.67188
20_46930192_A_G	rs6090583	20	46930192	A	G	-0.0065	0.993049	0.977517	1.0101	0.5106	11	rs6090583	0.4248	20	46930192	A	G	0.4894	1.007	0.99	1.023	0.0065	0.0082	85934	401577	20	46930192	20	46930192	*	rs6090583	R	20	45558831	chr20:45558831	rs6090583	a	g	0.4696	0.0299	0.0065	4.105e-06	45558831	46930192	20	46930192	20	46930192	*	R	-0.792683	4.6
20_46941157_G_T	rs6124901	20	46941157	G	T	0.0101	1.01	0.992	1.028	0.2813	10	rs6124901	0.2664	20	46941157	T	G	0.2813	1.01	0.992	1.028	0.0101	0.0091	85934	401577	20	46941157	20	46941157	*	rs6124901	K	20	45569796	chr20:45569796	rs6124901	t	g	0.281	0.0282	0.0071	7.47e-05	45569796	46941157	20	46941157	20	46941157	*	K	1.10989	3.97183
20_46946792_C_T	rs6124902	20	46946792	C	T	0.0093	1.009	0.991	1.028	0.2747	10	rs6124902	0.3121	20	46946792	T	C	0.2747	1.009	0.991	1.028	0.0093	0.0092	85934	401577	20	46946792	20	46946792	*	rs6124902	Y	20	45575431	chr20:45575431	rs6124902	t	c	0.2763	0.0305	0.0074	4.081e-05	45575431	46946792	20	46946792	20	46946792	*	Y	1.01087	4.12162
20_46948268_A_T	rs1206751	20	46948268	A	T	-0.0019	0.998004	0.982318	1.0142	0.4622	6	rs1206751	0.8206	20	46948268	A	T	0.5378	1.002	0.986	1.018	0.0019	0.0082	85934	401577	20	46948268	20	46948268	*	rs1206751	W	20	45576907	chr20:45576907	rs1206751	a	t	0.5242	0.0223	0.0064	0.0004802	45576907	46948268	20	46948268	20	46948268	*	W	-0.231707	3.48438
20_46950284_G_A	rs1212007	20	46950284	G	A	-0.0018	0.998	0.982	1.014	0.4636	10	rs1212007	0.8253	20	46950284	A	G	0.4636	0.998	0.982	1.014	-0.0018	0.0082	85934	401577	20	46950284	20	46950284	*	rs1212007	D	20	45578923	chr20:45578923	rs1212007	a	g	0.4757	-0.0226	0.0064	0.0004024	45578923	46950284	20	46950284	20	46950284	*	D	-0.219512	-3.53125
20_46953138_G_C	rs1999536	20	46953138	G	C	-0.013	0.987	0.971	1.003	0.5648	5	rs1999536	0.1145	20	46953138	C	G	0.5648	0.987	0.971	1.003	-0.013	0.0083	85934	401577	20	46953138	20	46953138	*	rs1999536	S	20	45581777	chr20:45581777	rs1999536	c	g	0.5732	-0.0404	0.0065	4.863e-10	45581777	46953138	20	46953138	20	46953138	*	S	-1.56627	-6.21538
20_46953594_T_A	rs11698823	20	46953594	T	A	-0.0029	0.997	0.979	1.016	0.2426	5	rs11698823	0.759	20	46953594	A	T	0.2426	0.997	0.979	1.016	-0.0029	0.0095	85934	401577	20	46953594	20	46953594	*	rs11698823	W	20	45582233	chr20:45582233	rs11698823	a	t	0.2473	-0.042	0.0074	1.606e-08	45582233	46953594	20	46953594	20	46953594	*	W	-0.305263	-5.67568
20_46953833_G_A	rs1206760	20	46953833	G	A	-0.0118	0.988	0.973	1.004	0.5614	10	rs1206760	0.151	20	46953833	A	G	0.5614	0.988	0.973	1.004	-0.0118	0.0082	85934	401577	20	46953833	20	46953833	*	rs1206760	R	20	45582472	chr20:45582472	rs1206760	a	g	0.5717	-0.0398	0.0065	8.73e-10	45582472	46953833	20	46953833	20	46953833	*	R	-1.43902	-6.12308
20_46954315_G_A	rs11696676	20	46954315	G	A	-0.0027	0.997	0.979	1.016	0.2428	10	rs11696676	0.7778	20	46954315	A	G	0.2428	0.997	0.979	1.016	-0.0027	0.0095	85934	401577	20	46954315	20	46954315	*	rs11696676	R	20	45582954	chr20:45582954	rs11696676	a	g	0.2471	-0.0417	0.0074	2.03e-08	45582954	46954315	20	46954315	20	46954315	*	R	-0.284211	-5.63514
20_46954806_C_T	rs11697195	20	46954806	C	T	-0.0027	0.997	0.979	1.016	0.2426	10	rs11697195	0.7749	20	46954806	T	C	0.2426	0.997	0.979	1.016	-0.0027	0.0095	85934	401577	20	46954806	20	46954806	*	rs11697195	Y	20	45583445	chr20:45583445	rs11697195	t	c	0.2472	-0.042	0.0074	1.606e-08	45583445	46954806	20	46954806	20	46954806	*	Y	-0.284211	-5.67568
20_46955636_C_G	rs6066134	20	46955636	C	G	-0.0026	0.997009	0.979432	1.01626	0.2429	6	rs6066134	0.7865	20	46955636	C	G	0.7571	1.003	0.984	1.021	0.0026	0.0095	85934	401577	20	46955636	20	46955636	*	rs6066134	S	20	45584275	chr20:45584275	rs6066134	c	g	0.7525	0.0419	0.0074	1.737e-08	45584275	46955636	20	46955636	20	46955636	*	S	-0.273684	5.66216
20_46957616_T_G	rs9679828	20	46957616	T	G	0.0116	1.01215	0.995025	1.02775	0.4014	11	rs9679828	0.1607	20	46957616	T	G	0.5986	0.988	0.973	1.005	-0.0116	0.0083	85934	401577	20	46957616	20	46957616	*	rs9679828	K	20	45586255	chr20:45586255	rs9679828	t	g	0.603	-0.0363	0.0065	2.246e-08	45586255	46957616	20	46957616	20	46957616	*	K	1.39759	-5.58462
20_46960620_C_A	rs12480223	20	46960620	C	A	0.0122	1.012	0.996	1.029	0.4006	10	rs12480223	0.1399	20	46960620	A	C	0.4006	1.012	0.996	1.029	0.0122	0.0083	85934	401577	20	46960620	20	46960620	*	rs12480223	M	20	45589259	chr20:45589259	rs12480223	a	c	0.3977	0.0378	0.0068	2.789e-08	45589259	46960620	20	46960620	20	46960620	*	M	1.46988	5.55882
20_46960622_T_A	rs12481408	20	46960622	T	A	0.0125	1.013	0.996	1.029	0.3999	5	rs12481408	0.1315	20	46960622	A	T	0.3999	1.013	0.996	1.029	0.0125	0.0083	85934	401577	20	46960622	20	46960622	*	rs12481408	W	20	45589261	chr20:45589261	rs12481408	a	t	0.3961	0.0363	0.0066	3.731e-08	45589261	46960622	20	46960622	20	46960622	*	W	1.50602	5.5
20_46961659_G_A	rs35666081	20	46961659	G	A	0.0118	1.012	0.996	1.028	0.3992	10	rs35666081	0.1543	20	46961659	A	G	0.3992	1.012	0.996	1.028	0.0118	0.0083	85934	401577	20	46961659	20	46961659	*	rs35666081	R	20	45590298	chr20:45590298	rs35666081	a	g	0.396	0.0352	0.0066	9.483e-08	45590298	46961659	20	46961659	20	46961659	*	R	1.42169	5.33333
20_46962019_C_T	rs6066137	20	46962019	C	T	-0.0042	0.996	0.978	1.014	0.2474	10	rs6066137	0.6583	20	46962019	T	C	0.2474	0.996	0.978	1.014	-0.0042	0.0094	85934	401577	20	46962019	20	46962019	*	rs6066137	Y	20	45590658	chr20:45590658	rs6066137	t	c	0.2563	-0.0439	0.0075	5.767e-09	45590658	46962019	20	46962019	20	46962019	*	Y	-0.446809	-5.85333
20_46964203_T_C	rs1211644	20	46964203	T	C	-0.0068	0.993049	0.97561	1.01112	0.2554	11	rs1211644	0.467	20	46964203	T	C	0.7446	1.007	0.989	1.025	0.0068	0.0093	85934	401577	20	46964203	20	46964203	*	rs1211644	Y	20	45592842	chr20:45592842	rs1211644	t	c	0.7423	0.0424	0.0073	7.247e-09	45592842	46964203	20	46964203	20	46964203	*	Y	-0.731183	5.80822
20_46964571_G_A	rs1206773	20	46964571	G	A	-0.0054	0.995	0.976	1.013	0.2513	10	rs1206773	0.5611	20	46964571	A	G	0.2513	0.995	0.976	1.013	-0.0054	0.0094	85934	401577	20	46964571	20	46964571	*	rs1206773	R	20	45593210	chr20:45593210	rs1206773	a	g	0.2544	-0.0434	0.0073	3.189e-09	45593210	46964571	20	46964571	20	46964571	*	R	-0.574468	-5.94521
20_46965418_C_T	rs62201229	20	46965418	C	T	-0.0068	0.993	0.963	1.024	0.0753	10	rs62201229	0.6652	20	46965418	T	C	0.0753	0.993	0.963	1.024	-0.0068	0.0158	85934	401577	20	46965418	20	46965418	*	rs62201229	Y	20	45594057	chr20:45594057	rs62201229	t	c	0.0756	-0.0503	0.0125	5.413e-05	45594057	46965418	20	46965418	20	46965418	*	Y	-0.43038	-4.024
20_46966072_G_A	rs6066138	20	46966072	G	A	-0.0055	0.995	0.977	1.013	0.2675	10	rs6066138	0.545	20	46966072	A	G	0.2675	0.995	0.977	1.013	-0.0055	0.0092	85934	401577	20	46966072	20	46966072	*	rs6066138	R	20	45594711	chr20:45594711	rs6066138	a	g	0.273	-0.0441	0.0072	1.033e-09	45594711	46966072	20	46966072	20	46966072	*	R	-0.597826	-6.125
20_46967739_A_G	rs6063046	20	46967739	A	G	-0.0053	0.995025	0.976562	1.01317	0.2676	11	rs6063046	0.5653	20	46967739	A	G	0.7324	1.005	0.987	1.024	0.0053	0.0092	85934	401577	20	46967739	20	46967739	*	rs6063046	R	20	45596378	chr20:45596378	rs6063046	a	g	0.7267	0.0445	0.0072	7.292e-10	45596378	46967739	20	46967739	20	46967739	*	R	-0.576087	6.18056
20_46968907_T_C	rs6066141	20	46968907	T	C	-0.0053	0.995025	0.976562	1.01317	0.2675	11	rs6066141	0.5631	20	46968907	T	C	0.7325	1.005	0.987	1.024	0.0053	0.0092	85934	401577	20	46968907	20	46968907	*	rs6066141	Y	20	45597546	chr20:45597546	rs6066141	t	c	0.7272	0.0443	0.0072	8.681e-10	45597546	46968907	20	46968907	20	46968907	*	Y	-0.576087	6.15278
20_46969925_G_A	rs6063048	20	46969925	G	A	-0.0054	0.995	0.977	1.013	0.267	10	rs6063048	0.5536	20	46969925	A	G	0.267	0.995	0.977	1.013	-0.0054	0.0091	85934	401577	20	46969925	20	46969925	*	rs6063048	R	20	45598564	chr20:45598564	rs6063048	a	g	0.2726	-0.0446	0.0072	6.681e-10	45598564	46969925	20	46969925	20	46969925	*	R	-0.593407	-6.19444
20_46970451_C_G	rs55966194	20	46970451	C	G	-0.0054	0.995025	0.976562	1.01317	0.2675	6	rs55966194	0.5527	20	46970451	C	G	0.7325	1.005	0.987	1.024	0.0054	0.0092	85934	401577	20	46970451	20	46970451	*	rs55966194	S	20	45599090	chr20:45599090	rs55966194	c	g	0.7272	0.0444	0.0072	7.957e-10	45599090	46970451	20	46970451	20	46970451	*	S	-0.586957	6.16667
20_46970869_G_A	rs6066145	20	46970869	G	A	-0.0054	0.995	0.977	1.013	0.7232	10	rs6066145	0.5538	20	46970869	A	G	0.7232	0.995	0.977	1.013	-0.0054	0.0092	85934	401577	20	46970869	20	46970869	*	rs6066145	R	20	45599508	chr20:45599508	rs6066145	a	g	0.7369	-0.0272	0.0072	0.0001666	45599508	46970869	20	46970869	20	46970869	*	R	-0.586957	-3.77778
20_46973398_G_C	rs6066148	20	46973398	G	C	-0.005	0.995	0.977	1.014	0.2446	5	rs6066148	0.5958	20	46973398	C	G	0.2446	0.995	0.977	1.014	-0.005	0.0094	85934	401577	20	46973398	20	46973398	*	rs6066148	S	20	45602037	chr20:45602037	rs6066148	c	g	0.2519	-0.0402	0.0074	6.385e-08	45602037	46973398	20	46973398	20	46973398	*	S	-0.531915	-5.43243
20_46973999_G_A	rs6066149	20	46973999	G	A	-0.0061	0.994	0.976	1.012	0.266	10	rs6066149	0.506	20	46973999	A	G	0.266	0.994	0.976	1.012	-0.0061	0.0092	85934	401577	20	46973999	20	46973999	*	rs6066149	R	20	45602638	chr20:45602638	rs6066149	a	g	0.2722	-0.0437	0.0072	1.458e-09	45602638	46973999	20	46973999	20	46973999	*	R	-0.663043	-6.06944
20_46975185_C_T	rs59791349	20	46975185	C	T	-0.0057	0.994	0.977	1.012	0.2666	10	rs59791349	0.532	20	46975185	T	C	0.2666	0.994	0.977	1.012	-0.0057	0.0092	85934	401577	20	46975185	20	46975185	*	rs59791349	Y	20	45603824	chr20:45603824	rs59791349	t	c	0.2721	-0.0436	0.0072	1.589e-09	45603824	46975185	20	46975185	20	46975185	*	Y	-0.619565	-6.05556
20_46975601_T_C	rs6063050	20	46975601	T	C	-0.0056	0.994036	0.976562	1.01215	0.2666	11	rs6063050	0.5415	20	46975601	T	C	0.7334	1.006	0.988	1.024	0.0056	0.0092	85934	401577	20	46975601	20	46975601	*	rs6063050	Y	20	45604240	chr20:45604240	rs6063050	t	c	0.7278	0.0436	0.0072	1.589e-09	45604240	46975601	20	46975601	20	46975601	*	Y	-0.608696	6.05556
20_46978116_G_C	rs79856675	20	46978116	G	C	-0.0129	0.987	0.963	1.012	0.1165	5	rs79856675	0.3179	20	46978116	C	G	0.1165	0.987	0.963	1.012	-0.0129	0.0129	85934	401577	20	46978116	20	46978116	*	rs79856675	S	20	45606755	chr20:45606755	rs79856675	c	g	0.1207	-0.0421	0.0101	2.809e-05	45606755	46978116	20	46978116	20	46978116	*	S	-1	-4.16832
20_46978214_G_C	rs6066150	20	46978214	G	C	-0.0067	0.993	0.976	1.011	0.2683	5	rs6066150	0.4683	20	46978214	C	G	0.2683	0.993	0.976	1.011	-0.0067	0.0092	85934	401577	20	46978214	20	46978214	*	rs6066150	S	20	45606853	chr20:45606853	rs6066150	c	g	0.2736	-0.0431	0.0072	2.434e-09	45606853	46978214	20	46978214	20	46978214	*	S	-0.728261	-5.98611
20_46979070_C_A	rs75089080	20	46979070	C	A	-0.0122	0.988	0.963	1.013	0.1184	10	rs75089080	0.3426	20	46979070	A	C	0.1184	0.988	0.963	1.013	-0.0122	0.0128	85934	401577	20	46979070	20	46979070	*	rs75089080	M	20	45607709	chr20:45607709	rs75089080	a	c	0.1236	-0.0365	0.0104	0.0004295	45607709	46979070	20	46979070	20	46979070	*	M	-0.953125	-3.50962
20_47270785_A_C	rs117085454	20	47270785	A	C	0.08	1.08342	0.946074	1.24069	0.0069	11	rs117085454	0.2463	20	47270785	A	C	0.9931	0.923	0.806	1.057	-0.08	0.069	84361	391220	20	47270785	20	47270785	*	rs117085454	M	20	45899529	chr20:45899529	rs117085454	a	c	0.9911	-0.1844	0.0496	0.0002027	45899529	47270785	20	47270785	20	47270785	*	M	1.15942	-3.71774
20_47514965_A_G	rs6125037	20	47514965	A	G	-0.0072	0.993049	0.976562	1.00908	0.4013	11	rs6125037	0.3893	20	47514965	A	G	0.5987	1.007	0.991	1.024	0.0072	0.0084	85934	401577	20	47514965	20	47514965	*	rs6125037	R	20	46143709	chr20:46143709	rs6125037	a	g	0.6146	0.0242	0.0066	0.0002437	46143709	47514965	20	47514965	20	47514965	*	R	-0.857143	3.66667
20_47519773_T_C	rs13036723	20	47519773	T	C	-0.0052	0.995025	0.978474	1.01112	0.4024	11	rs13036723	0.533	20	47519773	T	C	0.5976	1.005	0.989	1.022	0.0052	0.0083	85934	401577	20	47519773	20	47519773	*	rs13036723	Y	20	46148517	chr20:46148517	rs13036723	t	c	0.6094	0.0268	0.0068	8.22e-05	46148517	47519773	20	47519773	20	47519773	*	Y	-0.626506	3.94118
20_47551210_G_C	rs1206875	20	47551210	G	C	-0.0041	0.996	0.98	1.012	0.4065	5	rs1206875	0.6269	20	47551210	C	G	0.4065	0.996	0.98	1.012	-0.0041	0.0083	85934	401577	20	47551210	20	47551210	*	rs1206875	S	20	46179954	chr20:46179954	rs1206875	c	g	0.388	-0.0247	0.0066	0.0001807	46179954	47551210	20	47551210	20	47551210	*	S	-0.493976	-3.74242
20_47709105_C_T	rs58026568	20	47709105	C	T	0.0284	1.029	0.796	1.33	0.0022	10	rs58026568	0.8286	20	47709105	T	C	0.0022	1.029	0.796	1.33	0.0284	0.131	76073	367064	20	47709105	20	47709105	*	rs58026568	Y	20	46337849	chr20:46337849	rs58026568	t	c	0.0009	0.6455	0.183	0.0004204	46337849	47709105	20	47709105	20	47709105	*	Y	0.216794	3.52732
20_48226249_C_T	rs226828	20	48226249	C	T	-0.0016	0.998	0.982	1.015	0.3393	10	rs226828	0.8525	20	48226249	T	C	0.3393	0.998	0.982	1.015	-0.0016	0.0086	85934	401577	20	48226249	20	48226249	*	rs226828	Y	20	46854992	chr20:46854992	rs226828	t	c	0.3433	-0.0239	0.0067	0.0003616	46854992	48226249	20	48226249	20	48226249	*	Y	-0.186047	-3.56716
20_48228406_G_A	rs226831	20	48228406	G	A	-0.0015	0.999	0.982	1.015	0.3399	10	rs226831	0.8636	20	48228406	A	G	0.3399	0.999	0.982	1.015	-0.0015	0.0086	85934	401577	20	48228406	20	48228406	*	rs226831	R	20	46857149	chr20:46857149	rs226831	a	g	0.3436	-0.0236	0.0067	0.0004285	46857149	48228406	20	48228406	20	48228406	*	R	-0.174419	-3.52239
20_48228443_C_G	rs226832	20	48228443	C	G	-0.0016	0.998004	0.981354	1.01523	0.34	6	rs226832	0.854	20	48228443	C	G	0.66	1.002	0.985	1.019	0.0016	0.0086	85934	401577	20	48228443	20	48228443	*	rs226832	S	20	46857186	chr20:46857186	rs226832	c	g	0.6562	0.0237	0.0067	0.000405	46857186	48228443	20	48228443	20	48228443	*	S	-0.186047	3.53731
20_50161205_A_T	rs2869960	20	50161205	A	T	0.0091	1.00908	0.993049	1.02564	0.497	6	rs2869960	0.2651	20	50161205	A	T	0.503	0.991	0.975	1.007	-0.0091	0.0082	85934	401577	20	50161205	20	50161205	*	rs2869960	W	20	48777742	chr20:48777742	rs2869960	a	t	0.5022	0.0235	0.0064	0.0002337	48777742	50161205	20	50161205	20	50161205	*	W	1.10976	3.67188
20_50161837_G_A	rs6125925	20	50161837	G	A	0.0089	1.009	0.993	1.025	0.4971	10	rs6125925	0.276	20	50161837	A	G	0.4971	1.009	0.993	1.025	0.0089	0.0082	85934	401577	20	50161837	20	50161837	*	rs6125925	R	20	48778374	chr20:48778374	rs6125925	a	g	0.4979	-0.0237	0.0064	0.0002066	48778374	50161837	20	50161837	20	50161837	*	R	1.08537	-3.70312
20_50174168_A_G	rs6012868	20	50174168	A	G	-0.0006	0.999001	0.983284	1.01626	0.4027	11	rs6012868	0.9432	20	50174168	A	G	0.5973	1.001	0.984	1.017	0.0006	0.0083	85934	401577	20	50174168	20	50174168	*	rs6012868	R	20	48790705	chr20:48790705	rs6012868	a	g	0.5932	0.0278	0.0066	2.503e-05	48790705	50174168	20	50174168	20	50174168	*	R	-0.0722892	4.21212
20_50174278_A_G	rs6122885	20	50174278	A	G	-0.0008	0.999001	0.983284	1.01523	0.4025	11	rs6122885	0.9207	20	50174278	A	G	0.5975	1.001	0.985	1.017	0.0008	0.0083	85934	401577	20	50174278	20	50174278	*	rs6122885	R	20	48790815	chr20:48790815	rs6122885	a	g	0.5933	0.028	0.0066	2.188e-05	48790815	50174278	20	50174278	20	50174278	*	R	-0.0963855	4.24242
20_50174391_A_C	rs6012869	20	50174391	A	C	-0.0008	0.999001	0.983284	1.01523	0.4027	11	rs6012869	0.9231	20	50174391	A	C	0.5973	1.001	0.985	1.017	0.0008	0.0083	85934	401577	20	50174391	20	50174391	*	rs6012869	M	20	48790928	chr20:48790928	rs6012869	a	c	0.5934	0.0278	0.0065	1.848e-05	48790928	50174391	20	50174391	20	50174391	*	M	-0.0963855	4.27692
20_50174500_C_T	rs6091107	20	50174500	C	T	-0.0006	0.999	0.983	1.016	0.4025	10	rs6091107	0.9401	20	50174500	T	C	0.4025	0.999	0.983	1.016	-0.0006	0.0083	85934	401577	20	50174500	20	50174500	*	rs6091107	Y	20	48791037	chr20:48791037	rs6091107	t	c	0.4065	-0.0276	0.0065	2.122e-05	48791037	50174500	20	50174500	20	50174500	*	Y	-0.0722892	-4.24615
20_50175042_C_T	rs6122886	20	50175042	C	T	-0.0006	0.999	0.983	1.016	0.4024	10	rs6122886	0.9405	20	50175042	T	C	0.4024	0.999	0.983	1.016	-0.0006	0.0083	85934	401577	20	50175042	20	50175042	*	rs6122886	Y	20	48791579	chr20:48791579	rs6122886	t	c	0.4064	-0.0279	0.0065	1.724e-05	48791579	50175042	20	50175042	20	50175042	*	Y	-0.0722892	-4.29231
20_50175594_T_A	rs6020334	20	50175594	T	A	-0.0008	0.999	0.983	1.016	0.4026	5	rs6020334	0.9185	20	50175594	A	T	0.4026	0.999	0.983	1.016	-0.0008	0.0083	85934	401577	20	50175594	20	50175594	*	rs6020334	W	20	48792131	chr20:48792131	rs6020334	a	t	0.4065	-0.028	0.0066	2.188e-05	48792131	50175594	20	50175594	20	50175594	*	W	-0.0963855	-4.24242
20_50175629_G_A	rs6125929	20	50175629	G	A	-0.0007	0.999	0.983	1.016	0.4026	10	rs6125929	0.9343	20	50175629	A	G	0.4026	0.999	0.983	1.016	-0.0007	0.0083	85934	401577	20	50175629	20	50175629	*	rs6125929	R	20	48792166	chr20:48792166	rs6125929	a	g	0.4065	-0.028	0.0066	2.188e-05	48792166	50175629	20	50175629	20	50175629	*	R	-0.0843373	-4.24242
20_50175649_G_C	rs6125930	20	50175649	G	C	-0.0008	0.999	0.983	1.016	0.4026	5	rs6125930	0.9226	20	50175649	C	G	0.4026	0.999	0.983	1.016	-0.0008	0.0083	85934	401577	20	50175649	20	50175649	*	rs6125930	S	20	48792186	chr20:48792186	rs6125930	c	g	0.4065	-0.028	0.0066	2.188e-05	48792186	50175649	20	50175649	20	50175649	*	S	-0.0963855	-4.24242
20_50176054_T_C	rs6020335	20	50176054	T	C	-0.0009	0.999001	0.983284	1.01523	0.4027	11	rs6020335	0.9177	20	50176054	T	C	0.5973	1.001	0.985	1.017	0.0009	0.0083	85934	401577	20	50176054	20	50176054	*	rs6020335	Y	20	48792591	chr20:48792591	rs6020335	t	c	0.5933	0.0282	0.0066	1.91e-05	48792591	50176054	20	50176054	20	50176054	*	Y	-0.108434	4.27273
20_50176126_G_C	rs6512614	20	50176126	G	C	-0.0008	0.999	0.983	1.016	0.4027	5	rs6512614	0.922	20	50176126	C	G	0.4027	0.999	0.983	1.016	-0.0008	0.0083	85934	401577	20	50176126	20	50176126	*	rs6512614	S	20	48792663	chr20:48792663	rs6512614	c	g	0.4067	-0.028	0.0066	2.188e-05	48792663	50176126	20	50176126	20	50176126	*	S	-0.0963855	-4.24242
20_50176455_T_C	rs6012871	20	50176455	T	C	-0.0009	0.999001	0.983284	1.01523	0.4029	11	rs6012871	0.915	20	50176455	T	C	0.5971	1.001	0.985	1.017	0.0009	0.0083	85934	401577	20	50176455	20	50176455	*	rs6012871	Y	20	48792992	chr20:48792992	rs6012871	t	c	0.5933	0.0282	0.0066	1.91e-05	48792992	50176455	20	50176455	20	50176455	*	Y	-0.108434	4.27273
20_50178876_A_G	rs6125931	20	50178876	A	G	-0.0009	0.999001	0.983284	1.01523	0.4047	11	rs6125931	0.9116	20	50178876	A	G	0.5953	1.001	0.985	1.017	0.0009	0.0083	85934	401577	20	50178876	20	50178876	*	rs6125931	R	20	48795413	chr20:48795413	rs6125931	a	g	0.5937	0.0277	0.0065	1.98e-05	48795413	50178876	20	50178876	20	50178876	*	R	-0.108434	4.26154
20_50180179_C_T	rs6020341	20	50180179	C	T	-0.0029	0.997	0.981	1.013	0.4042	10	rs6020341	0.7251	20	50180179	T	C	0.4042	0.997	0.981	1.013	-0.0029	0.0083	85934	401577	20	50180179	20	50180179	*	rs6020341	Y	20	48796716	chr20:48796716	rs6020341	t	c	0.4078	-0.0279	0.0064	1.252e-05	48796716	50180179	20	50180179	20	50180179	*	Y	-0.349398	-4.35938
20_50183356_A_C	rs6125932	20	50183356	A	C	0.0005	1	0.984252	1.01729	0.3929	11	rs6125932	0.9502	20	50183356	A	C	0.6071	1	0.983	1.016	-0.0005	0.0083	85934	401577	20	50183356	20	50183356	*	rs6125932	M	20	48799893	chr20:48799893	rs6125932	a	c	0.6005	0.0293	0.0066	8.916e-06	48799893	50183356	20	50183356	20	50183356	*	M	0.060241	4.43939
20_50184132_T_C	rs6020344	20	50184132	T	C	-0.0028	0.997009	0.981354	1.01317	0.4041	11	rs6020344	0.7387	20	50184132	T	C	0.5959	1.003	0.987	1.019	0.0028	0.0083	85934	401577	20	50184132	20	50184132	*	rs6020344	Y	20	48800669	chr20:48800669	rs6020344	t	c	0.5922	0.0282	0.0065	1.398e-05	48800669	50184132	20	50184132	20	50184132	*	Y	-0.337349	4.33846
20_50184988_G_A	rs6125933	20	50184988	G	A	0.0011	1.001	0.985	1.018	0.528	10	rs6125933	0.8909	20	50184988	A	G	0.528	1.001	0.985	1.018	0.0011	0.0083	85934	401577	20	50184988	20	50184988	*	rs6125933	R	20	48801525	chr20:48801525	rs6125933	a	g	0.5339	-0.0281	0.0065	1.5e-05	48801525	50184988	20	50184988	20	50184988	*	R	0.13253	-4.32308
20_50185202_C_A	rs6122887	20	50185202	C	A	-0.0027	0.997	0.981	1.014	0.4042	10	rs6122887	0.7459	20	50185202	A	C	0.4042	0.997	0.981	1.014	-0.0027	0.0083	85934	401577	20	50185202	20	50185202	*	rs6122887	M	20	48801739	chr20:48801739	rs6122887	a	c	0.408	-0.0283	0.0064	9.38e-06	48801739	50185202	20	50185202	20	50185202	*	M	-0.325301	-4.42188
20_50186457_G_A	rs6020348	20	50186457	G	A	-0.0023	0.998	0.982	1.014	0.4041	10	rs6020348	0.7818	20	50186457	A	G	0.4041	0.998	0.982	1.014	-0.0023	0.0083	85934	401577	20	50186457	20	50186457	*	rs6020348	R	20	48802994	chr20:48802994	rs6020348	a	g	0.406	-0.0293	0.0065	6.375e-06	48802994	50186457	20	50186457	20	50186457	*	R	-0.277108	-4.50769
20_50186832_T_C	rs6095811	20	50186832	T	C	-0.0025	0.997009	0.981354	1.0142	0.5418	11	rs6095811	0.7676	20	50186832	T	C	0.4582	1.003	0.986	1.019	0.0025	0.0083	85934	401577	20	50186832	20	50186832	*	rs6095811	Y	20	48803369	chr20:48803369	rs6095811	t	c	0.4589	0.0293	0.0065	6.375e-06	48803369	50186832	20	50186832	20	50186832	*	Y	-0.301205	4.50769
20_50187400_C_T	rs6125934	20	50187400	C	T	0.0001	1	0.984	1.017	0.3911	10	rs6125934	0.9894	20	50187400	T	C	0.3911	1	0.984	1.017	0.0001	0.0083	85934	401577	20	50187400	20	50187400	*	rs6125934	Y	20	48803937	chr20:48803937	rs6125934	t	c	0.3971	-0.0302	0.0066	4.686e-06	48803937	50187400	20	50187400	20	50187400	*	Y	0.0120482	-4.57576
20_50190417_G_T	rs4253437	20	50190417	G	T	-0.0053	0.995	0.978	1.011	0.3967	10	rs4253437	0.531	20	50190417	T	G	0.3967	0.995	0.978	1.011	-0.0053	0.0084	85934	401577	20	50190417	20	50190417	*	rs4253437	K	20	48806954	chr20:48806954	rs4253437	t	g	0.4011	-0.034	0.0064	1.018e-07	48806954	50190417	20	50190417	20	50190417	*	K	-0.630952	-5.3125
20_50190418_C_T	rs4253438	20	50190418	C	T	-0.0054	0.995	0.978	1.011	0.3968	10	rs4253438	0.5237	20	50190418	T	C	0.3968	0.995	0.978	1.011	-0.0054	0.0084	85934	401577	20	50190418	20	50190418	*	rs4253438	Y	20	48806955	chr20:48806955	rs4253438	t	c	0.4012	-0.0337	0.0064	1.317e-07	48806955	50190418	20	50190418	20	50190418	*	Y	-0.642857	-5.26562
20_50191474_C_T	rs4253439	20	50191474	C	T	-0.0009	0.999	0.983	1.015	0.4285	10	rs4253439	0.9143	20	50191474	T	C	0.4285	0.999	0.983	1.015	-0.0009	0.0083	85934	401577	20	50191474	20	50191474	*	rs4253439	B	20	48808011	chr20:48808011	rs4253439	t	c	0.433	-0.0356	0.0067	1.08e-07	48808011	50191474	20	50191474	20	50191474	*	B	-0.108434	-5.31343
20_50205423_G_A	rs12624521	20	50205423	G	A	-0.0088	0.991	0.973	1.01	0.2428	10	rs12624521	0.3564	20	50205423	A	G	0.2428	0.991	0.973	1.01	-0.0088	0.0095	85934	401577	20	50205423	20	50205423	*	rs12624521	R	20	48821960	chr20:48821960	rs12624521	a	g	0.2514	-0.0327	0.0072	6.003e-06	48821960	50205423	20	50205423	20	50205423	*	R	-0.926316	-4.54167
20_50210343_T_C	rs6122888	20	50210343	T	C	-0.0072	0.993049	0.976562	1.00908	0.4705	11	rs6122888	0.3775	20	50210343	T	C	0.5295	1.007	0.991	1.024	0.0072	0.0082	85934	401577	20	50210343	20	50210343	*	rs6122888	Y	20	48826880	chr20:48826880	rs6122888	t	c	0.5297	0.0412	0.0065	2.2e-10	48826880	50210343	20	50210343	20	50210343	*	Y	-0.878049	6.33846
20_50213728_T_C	rs6012876	20	50213728	T	C	-0.0068	0.993049	0.977517	1.00908	0.4662	11	rs6012876	0.4077	20	50213728	T	C	0.5338	1.007	0.991	1.023	0.0068	0.0082	85934	401577	20	50213728	20	50213728	*	rs6012876	Y	20	48830265	chr20:48830265	rs6012876	t	c	0.5345	0.0428	0.0065	4.305e-11	48830265	50213728	20	50213728	20	50213728	*	Y	-0.829268	6.58462
20_50214170_A_C	rs6095829	20	50214170	A	C	-0.0074	0.993049	0.976562	1.00908	0.4667	11	rs6095829	0.3644	20	50214170	A	C	0.5333	1.007	0.991	1.024	0.0074	0.0082	85934	401577	20	50214170	20	50214170	*	rs6095829	M	20	48830707	chr20:48830707	rs6095829	a	c	0.5345	0.0425	0.0064	2.846e-11	48830707	50214170	20	50214170	20	50214170	*	M	-0.902439	6.64062
20_50214235_A_T	rs13040225	20	50214235	A	T	-0.0085	0.99108	0.97561	1.00806	0.4619	6	rs13040225	0.3006	20	50214235	A	T	0.5381	1.009	0.992	1.025	0.0085	0.0082	85934	401577	20	50214235	20	50214235	*	rs13040225	W	20	48830772	chr20:48830772	rs13040225	a	t	0.5361	0.0433	0.0064	1.205e-11	48830772	50214235	20	50214235	20	50214235	*	W	-1.03659	6.76562
20_50215483_T_C	rs6091115	20	50215483	T	C	-0.0075	0.992063	0.976562	1.00908	0.4636	11	rs6091115	0.3582	20	50215483	T	C	0.5364	1.008	0.991	1.024	0.0075	0.0082	85934	401577	20	50215483	20	50215483	*	rs6091115	Y	20	48832020	chr20:48832020	rs6091115	t	c	0.5351	0.0436	0.0065	1.862e-11	48832020	50215483	20	50215483	20	50215483	*	Y	-0.914634	6.70769
20_50215598_C_T	rs11699802	20	50215598	C	T	-0.0083	0.992	0.976	1.008	0.4626	10	rs11699802	0.3109	20	50215598	T	C	0.4626	0.992	0.976	1.008	-0.0083	0.0082	85934	401577	20	50215598	20	50215598	*	rs11699802	Y	20	48832135	chr20:48832135	rs11699802	t	c	0.4649	-0.0443	0.0065	8.838e-12	48832135	50215598	20	50215598	20	50215598	*	Y	-1.0122	-6.81538
20_50216326_G_A	rs35173765	20	50216326	G	A	-0.0081	0.992	0.976	1.008	0.4626	10	rs35173765	0.3197	20	50216326	A	G	0.4626	0.992	0.976	1.008	-0.0081	0.0082	85934	401577	20	50216326	20	50216326	*	rs35173765	R	20	48832863	chr20:48832863	rs35173765	a	g	0.4646	-0.0432	0.0064	1.343e-11	48832863	50216326	20	50216326	20	50216326	*	R	-0.987805	-6.75
20_50216686_T_A	rs6122889	20	50216686	T	A	-0.0084	0.992	0.976	1.008	0.4617	5	rs6122889	0.3042	20	50216686	A	T	0.4617	0.992	0.976	1.008	-0.0084	0.0082	85934	401577	20	50216686	20	50216686	*	rs6122889	W	20	48833223	chr20:48833223	rs6122889	a	t	0.4643	-0.0431	0.0064	1.496e-11	48833223	50216686	20	50216686	20	50216686	*	W	-1.02439	-6.73438
20_50217420_C_T	rs867489	20	50217420	C	T	-0.0082	0.992	0.976	1.008	0.4576	10	rs867489	0.3191	20	50217420	T	C	0.4576	0.992	0.976	1.008	-0.0082	0.0082	85934	401577	20	50217420	20	50217420	*	rs867489	Y	20	48833957	chr20:48833957	rs867489	t	c	0.4636	-0.0443	0.0065	8.838e-12	48833957	50217420	20	50217420	20	50217420	*	Y	-1	-6.81538
20_50218524_T_C	rs2869963	20	50218524	T	C	-0.0077	0.992063	0.976562	1.00806	0.4679	11	rs2869963	0.3484	20	50218524	T	C	0.5321	1.008	0.992	1.024	0.0077	0.0082	85934	401577	20	50218524	20	50218524	*	rs2869963	Y	20	48835061	chr20:48835061	rs2869963	t	c	0.533	0.0419	0.0065	1.085e-10	48835061	50218524	20	50218524	20	50218524	*	Y	-0.939024	6.44615
20_50219435_T_C	rs6020369	20	50219435	T	C	-0.008	0.992063	0.976562	1.00806	0.4683	11	rs6020369	0.3248	20	50219435	T	C	0.5317	1.008	0.992	1.024	0.008	0.0082	85934	401577	20	50219435	20	50219435	*	rs6020369	Y	20	48835972	chr20:48835972	rs6020369	t	c	0.5331	0.0407	0.0064	1.86e-10	48835972	50219435	20	50219435	20	50219435	*	Y	-0.97561	6.35938
20_50219711_C_T	rs6125942	20	50219711	C	T	-0.0087	0.991	0.975	1.008	0.3894	10	rs6125942	0.3007	20	50219711	T	C	0.3894	0.991	0.975	1.008	-0.0087	0.0084	85934	401577	20	50219711	20	50219711	*	rs6125942	Y	20	48836248	chr20:48836248	rs6125942	t	c	0.3975	-0.0374	0.0066	1.429e-08	48836248	50219711	20	50219711	20	50219711	*	Y	-1.03571	-5.66667
20_50219938_T_G	rs6091116	20	50219938	T	G	-0.011	0.98912	0.972763	1.00604	0.3535	11	rs6091116	0.1997	20	50219938	T	G	0.6465	1.011	0.994	1.028	0.011	0.0086	85934	401577	20	50219938	20	50219938	*	rs6091116	D	20	48836475	chr20:48836475	rs6091116	t	g	0.6447	0.0368	0.0067	3.98e-08	48836475	50219938	20	50219938	20	50219938	*	D	-1.27907	5.49254
20_50220346_T_C	rs6091117	20	50220346	T	C	-0.0002	1	0.983284	1.01626	0.6136	11	rs6091117	0.9803	20	50220346	T	C	0.3864	1	0.984	1.017	0.0002	0.0085	85934	401577	20	50220346	20	50220346	*	rs6091117	Y	20	48836883	chr20:48836883	rs6091117	t	c	0.3908	0.0298	0.0066	6.251e-06	48836883	50220346	20	50220346	20	50220346	*	Y	-0.0235294	4.51515
20_50220941_G_A	rs6012878	20	50220941	G	A	-0.0091	0.991	0.975	1.007	0.4585	10	rs6012878	0.2693	20	50220941	A	G	0.4585	0.991	0.975	1.007	-0.0091	0.0083	85934	401577	20	50220941	20	50220941	*	rs6012878	R	20	48837478	chr20:48837478	rs6012878	a	g	0.4549	-0.0281	0.0065	1.5e-05	48837478	50220941	20	50220941	20	50220941	*	R	-1.09639	-4.32308
20_50221010_C_A	rs80117748	20	50221010	C	A	-0.0102	0.99	0.971	1.009	0.2211	10	rs80117748	0.2993	20	50221010	A	C	0.2211	0.99	0.971	1.009	-0.0102	0.0099	85934	401577	20	50221010	20	50221010	*	rs80117748	M	20	48837547	chr20:48837547	rs80117748	a	c	0.2299	-0.0303	0.0076	7.362e-05	48837547	50221010	20	50221010	20	50221010	*	M	-1.0303	-3.98684
20_50221010_C_A	rs80117748	20	50221010	C	A	-0.0102	0.99	0.971	1.009	0.2211	10	rs80117748	0.2993	20	50221010	A	C	0.2211	0.99	0.971	1.009	-0.0102	0.0099	85934	401577	20	50221010	20	50221010	*	rs879639033	S	20	48837547	chr20:48837547	rs80117748	a	c	0.2299	-0.0303	0.0076	7.362e-05	48837547	50221010	20	50221010	20	50221010	*	S	-1.0303	-3.98684
20_50221011_C_G	rs6020372	20	50221011	C	G	-0.0062	0.994036	0.977517	1.0101	0.4648	6	rs6020372	0.4507	20	50221011	C	G	0.5352	1.006	0.99	1.023	0.0062	0.0082	85934	401577	20	50221011	20	50221011	*	rs6020372	S	20	48837548	chr20:48837548	rs6020372	c	g	0.5396	0.0301	0.0064	2.443e-06	48837548	50221011	20	50221011	20	50221011	*	S	-0.756098	4.70312
20_50221254_C_T	rs6020373	20	50221254	C	T	-0.0007	0.999	0.983	1.016	0.6168	10	rs6020373	0.93	20	50221254	T	C	0.6168	0.999	0.983	1.016	-0.0007	0.0085	85934	401577	20	50221254	20	50221254	*	rs6020373	Y	20	48837791	chr20:48837791	rs6020373	t	c	0.6137	-0.036	0.0066	4.825e-08	48837791	50221254	20	50221254	20	50221254	*	Y	-0.0823529	-5.45455
20_50222369_C_T	rs6020374	20	50222369	C	T	-0.0066	0.993	0.977	1.01	0.3982	10	rs6020374	0.4276	20	50222369	T	C	0.3982	0.993	0.977	1.01	-0.0066	0.0083	85934	401577	20	50222369	20	50222369	*	rs6020374	Y	20	48838906	chr20:48838906	rs6020374	t	c	0.4016	-0.0391	0.0068	9.18e-09	48838906	50222369	20	50222369	20	50222369	*	Y	-0.795181	-5.75
20_50223067_A_G	rs4811007	20	50223067	A	G	-0.0092	0.99108	0.974659	1.00705	0.494	11	rs4811007	0.2579	20	50223067	A	G	0.506	1.009	0.993	1.026	0.0092	0.0082	85934	401577	20	50223067	20	50223067	*	rs4811007	R	20	48839604	chr20:48839604	rs4811007	a	g	0.5121	0.0321	0.0064	5.009e-07	48839604	50223067	20	50223067	20	50223067	*	R	-1.12195	5.01562
20_50223145_T_C	rs6095832	20	50223145	T	C	-0.0088	0.99108	0.97561	1.00705	0.4941	11	rs6095832	0.2829	20	50223145	T	C	0.5059	1.009	0.993	1.025	0.0088	0.0082	85934	401577	20	50223145	20	50223145	*	rs6095832	Y	20	48839682	chr20:48839682	rs6095832	t	c	0.5117	0.0327	0.0064	3.057e-07	48839682	50223145	20	50223145	20	50223145	*	Y	-1.07317	5.10938
20_50223834_A_T	rs6125946	20	50223834	A	T	-0.0043	0.996016	0.979432	1.01215	0.4153	6	rs6125946	0.5985	20	50223834	A	T	0.5847	1.004	0.988	1.021	0.0043	0.0082	85934	401577	20	50223834	20	50223834	*	rs6125946	W	20	48840371	chr20:48840371	rs6125946	a	t	0.5851	0.0302	0.0065	3.284e-06	48840371	50223834	20	50223834	20	50223834	*	W	-0.52439	4.64615
20_50224163_A_G	rs6020376	20	50224163	A	G	-0.0049	0.995025	0.979432	1.01112	0.3859	11	rs6020376	0.5556	20	50224163	A	G	0.6141	1.005	0.989	1.021	0.0049	0.0083	85934	401577	20	50224163	20	50224163	*	rs6020376	R	20	48840700	chr20:48840700	rs6020376	a	g	0.6077	0.0363	0.0065	2.246e-08	48840700	50224163	20	50224163	20	50224163	*	R	-0.590361	5.58462
20_50224294_T_C	rs6091118	20	50224294	T	C	-0.0088	0.99108	0.97561	1.00705	0.4943	11	rs6091118	0.2779	20	50224294	T	C	0.5057	1.009	0.993	1.025	0.0088	0.0082	85934	401577	20	50224294	20	50224294	*	rs6091118	Y	20	48840831	chr20:48840831	rs6091118	t	c	0.5117	0.0323	0.0064	4.253e-07	48840831	50224294	20	50224294	20	50224294	*	Y	-1.07317	5.04688
20_50224715_T_C	rs6012880	20	50224715	T	C	-0.0056	0.994036	0.978474	1.0101	0.4203	11	rs6012880	0.4961	20	50224715	T	C	0.5797	1.006	0.99	1.022	0.0056	0.0082	85934	401577	20	50224715	20	50224715	*	rs6012880	B	20	48841252	chr20:48841252	rs6012880	t	c	0.5787	0.0319	0.0066	1.324e-06	48841252	50224715	20	50224715	20	50224715	*	B	-0.682927	4.83333
20_50225235_T_C	rs6020377	20	50225235	T	C	-0.0062	0.994036	0.977517	1.0101	0.4178	11	rs6020377	0.4541	20	50225235	T	C	0.5822	1.006	0.99	1.023	0.0062	0.0082	85934	401577	20	50225235	20	50225235	*	rs6020377	Y	20	48841772	chr20:48841772	rs6020377	t	c	0.5801	0.0319	0.0065	8.92e-07	48841772	50225235	20	50225235	20	50225235	*	Y	-0.756098	4.90769
20_50225617_T_C	rs35812024	20	50225617	T	C	-0.0059	0.994036	0.978474	1.0101	0.4224	11	rs35812024	0.4744	20	50225617	T	C	0.5776	1.006	0.99	1.022	0.0059	0.0082	85934	401577	20	50225617	20	50225617	*	rs35812024	Y	20	48842154	chr20:48842154	rs35812024	t	c	0.5787	0.0312	0.0065	1.538e-06	48842154	50225617	20	50225617	20	50225617	*	Y	-0.719512	4.8
20_50226090_T_C	rs6020379	20	50226090	T	C	-0.0053	0.995025	0.978474	1.01112	0.3889	11	rs6020379	0.5193	20	50226090	T	C	0.6111	1.005	0.989	1.022	0.0053	0.0083	85934	401577	20	50226090	20	50226090	*	rs6020379	Y	20	48842627	chr20:48842627	rs6020379	t	c	0.606	0.0372	0.0066	1.705e-08	48842627	50226090	20	50226090	20	50226090	*	Y	-0.638554	5.63636
20_50227723_T_C	rs6122890	20	50227723	T	C	-0.0063	0.994036	0.977517	1.01112	0.3403	11	rs6122890	0.4655	20	50227723	T	C	0.6597	1.006	0.989	1.023	0.0063	0.0086	85934	401577	20	50227723	20	50227723	*	rs6122890	Y	20	48844260	chr20:48844260	rs6122890	t	c	0.6526	0.035	0.0068	2.707e-07	48844260	50227723	20	50227723	20	50227723	*	Y	-0.732558	5.14706
20_50227811_G_T	rs6020381	20	50227811	G	T	-0.0084	0.992	0.976	1.008	0.4705	10	rs6020381	0.3027	20	50227811	T	G	0.4705	0.992	0.976	1.008	-0.0084	0.0082	85934	401577	20	50227811	20	50227811	*	rs6020381	K	20	48844348	chr20:48844348	rs6020381	t	g	0.4667	-0.0365	0.0064	1.098e-08	48844348	50227811	20	50227811	20	50227811	*	K	-1.02439	-5.70312
20_50227828_T_C	rs6012881	20	50227828	T	C	-0.008	0.992063	0.976562	1.00806	0.494	11	rs6012881	0.328	20	50227828	T	C	0.506	1.008	0.992	1.024	0.008	0.0081	85934	401577	20	50227828	20	50227828	*	rs6012881	Y	20	48844365	chr20:48844365	rs6012881	t	c	0.5131	0.0321	0.0064	5.009e-07	48844365	50227828	20	50227828	20	50227828	*	Y	-0.987654	5.01562
20_50227852_T_G	rs4811008	20	50227852	T	G	-0.0085	0.99108	0.97561	1.00806	0.4946	11	rs4811008	0.2984	20	50227852	T	G	0.5054	1.009	0.992	1.025	0.0085	0.0082	85934	401577	20	50227852	20	50227852	*	rs4811008	K	20	48844389	chr20:48844389	rs4811008	t	g	0.5122	0.0321	0.0064	5.009e-07	48844389	50227852	20	50227852	20	50227852	*	K	-1.03659	5.01562
20_50227865_T_C	rs4811009	20	50227865	T	C	-0.0086	0.99108	0.97561	1.00705	0.4949	11	rs4811009	0.289	20	50227865	T	C	0.5051	1.009	0.993	1.025	0.0086	0.0082	85934	401577	20	50227865	20	50227865	*	rs4811009	Y	20	48844402	chr20:48844402	rs4811009	t	c	0.5116	0.0323	0.0064	4.253e-07	48844402	50227865	20	50227865	20	50227865	*	Y	-1.04878	5.04688
20_50228048_G_T	rs12625828	20	50228048	G	T	-0.0069	0.993	0.977	1.01	0.3401	10	rs12625828	0.4204	20	50228048	T	G	0.3401	0.993	0.977	1.01	-0.0069	0.0086	85934	401577	20	50228048	20	50228048	*	rs12625828	K	20	48844585	chr20:48844585	rs12625828	t	g	0.3475	-0.0351	0.0068	2.503e-07	48844585	50228048	20	50228048	20	50228048	*	K	-0.802326	-5.16176
20_50232318_T_C	rs1974101	20	50232318	T	C	-0.0094	0.99108	0.974659	1.00705	0.4942	11	rs1974101	0.2473	20	50232318	T	C	0.5058	1.009	0.993	1.026	0.0094	0.0082	85934	401577	20	50232318	20	50232318	*	rs1974101	Y	20	48848855	chr20:48848855	rs1974101	t	c	0.512	0.0326	0.0064	3.321e-07	48848855	50232318	20	50232318	20	50232318	*	Y	-1.14634	5.09375
20_50234655_A_G	rs4811011	20	50234655	A	G	-0.01	0.990099	0.974659	1.00604	0.4985	11	rs4811011	0.2199	20	50234655	A	G	0.5015	1.01	0.994	1.026	0.01	0.0082	85934	401577	20	50234655	20	50234655	*	rs4811011	R	20	48851192	chr20:48851192	rs4811011	a	g	0.5078	0.0321	0.0064	5.009e-07	48851192	50234655	20	50234655	20	50234655	*	R	-1.21951	5.01562
20_50237647_T_C	rs6020389	20	50237647	T	C	-0.0102	0.990099	0.97371	1.00604	0.4938	11	rs6020389	0.2127	20	50237647	T	C	0.5062	1.01	0.994	1.027	0.0102	0.0082	85934	401577	20	50237647	20	50237647	*	rs6020389	Y	20	48854184	chr20:48854184	rs6020389	t	c	0.5105	0.033	0.0064	2.38e-07	48854184	50237647	20	50237647	20	50237647	*	Y	-1.2439	5.15625
20_50238499_C_T	rs6020391	20	50238499	C	T	-0.0081	0.992	0.975	1.009	0.3097	10	rs6020391	0.3584	20	50238499	T	C	0.3097	0.992	0.975	1.009	-0.0081	0.0088	85934	401577	20	50238499	20	50238499	*	rs6020391	Y	20	48855036	chr20:48855036	rs6020391	t	c	0.3188	-0.0316	0.0069	4.811e-06	48855036	50238499	20	50238499	20	50238499	*	Y	-0.920455	-4.57971
20_50240798_C_G	rs6125950	20	50240798	C	G	-0.0037	0.996016	0.979432	1.01317	0.3309	6	rs6125950	0.6684	20	50240798	C	G	0.6691	1.004	0.987	1.021	0.0037	0.0086	85934	401577	20	50240798	20	50240798	*	rs6125950	S	20	48857335	chr20:48857335	rs6125950	c	g	0.6605	0.0329	0.0068	1.337e-06	48857335	50240798	20	50240798	20	50240798	*	S	-0.430233	4.83824
20_50256974_T_C	rs944926	20	50256974	T	C	-0.0051	0.995025	0.979432	1.01112	0.4927	11	rs944926	0.5351	20	50256974	T	C	0.5073	1.005	0.989	1.021	0.0051	0.0082	85934	401577	20	50256974	20	50256974	*	rs944926	Y	20	48873511	chr20:48873511	rs944926	t	c	0.5164	0.0292	0.0064	4.833e-06	48873511	50256974	20	50256974	20	50256974	*	Y	-0.621951	4.5625
20_50267397_A_G	rs78406311	20	50267397	A	G	-0.0151	0.985222	0.92081	1.05374	0.0155	11	rs78406311	0.6604	20	50267397	A	G	0.9845	1.015	0.949	1.086	0.0151	0.0343	85502	400497	20	50267397	20	50267397	*	rs78406311	R	20	48883934	chr20:48883934	rs78406311	a	g	0.9816	0.0938	0.0263	0.0003581	48883934	50267397	20	50267397	20	50267397	*	R	-0.440233	3.56654
20_50268041_C_G	rs6020406	20	50268041	C	G	0.001	1.001	0.980392	1.02145	0.2096	6	rs6020406	0.9268	20	50268041	C	G	0.7904	0.999	0.979	1.02	-0.001	0.0104	85934	401577	20	50268041	20	50268041	*	rs6020406	B	20	48884578	chr20:48884578	rs6020406	c	g	0.7987	0.0292	0.0083	0.0004152	48884578	50268041	20	50268041	20	50268041	*	B	0.0961538	3.51807
20_50280543_G_T	rs1971480	20	50280543	G	T	0.0032	1.003	0.986	1.02	0.6633	10	rs1971480	0.707	20	50280543	T	G	0.6633	1.003	0.986	1.02	0.0032	0.0086	85934	401577	20	50280543	20	50280543	*	rs1971480	K	20	48897080	chr20:48897080	rs1971480	t	g	0.665	-0.0281	0.0068	3.645e-05	48897080	50280543	20	50280543	20	50280543	*	K	0.372093	-4.13235
20_50281778_C_T	rs4811017	20	50281778	C	T	0.0032	1.003	0.986	1.02	0.6628	10	rs4811017	0.7077	20	50281778	T	C	0.6628	1.003	0.986	1.02	0.0032	0.0086	85934	401577	20	50281778	20	50281778	*	rs4811017	Y	20	48898315	chr20:48898315	rs4811017	t	c	0.665	-0.0283	0.0068	3.206e-05	48898315	50281778	20	50281778	20	50281778	*	Y	0.372093	-4.16176
20_50281910_A_G	rs4811018	20	50281910	A	G	0.0034	1.00301	0.986193	1.02041	0.6629	11	rs4811018	0.6907	20	50281910	A	G	0.3371	0.997	0.98	1.014	-0.0034	0.0086	85934	401577	20	50281910	20	50281910	*	rs4811018	R	20	48898447	chr20:48898447	rs4811018	a	g	0.335	0.0283	0.0068	3.206e-05	48898447	50281910	20	50281910	20	50281910	*	R	0.395349	4.16176
20_50284808_G_C	rs6020420	20	50284808	G	C	0.0034	1.003	0.987	1.02	0.6636	5	rs6020420	0.6917	20	50284808	C	G	0.6636	1.003	0.987	1.02	0.0034	0.0086	85934	401577	20	50284808	20	50284808	*	rs6020420	S	20	48901345	chr20:48901345	rs6020420	c	g	0.6651	-0.0282	0.0068	3.419e-05	48901345	50284808	20	50284808	20	50284808	*	S	0.395349	-4.14706
20_50287044_G_A	rs6067391	20	50287044	G	A	0.0019	1.002	0.985	1.019	0.663	10	rs6067391	0.8226	20	50287044	A	G	0.663	1.002	0.985	1.019	0.0019	0.0086	85934	401577	20	50287044	20	50287044	*	rs6067391	R	20	48903581	chr20:48903581	rs6067391	a	g	0.665	-0.0283	0.0068	3.206e-05	48903581	50287044	20	50287044	20	50287044	*	R	0.22093	-4.16176
20_50287501_T_C	rs6020421	20	50287501	T	C	0.0005	1	0.984252	1.01626	0.5762	11	rs6020421	0.9524	20	50287501	T	C	0.4238	1	0.984	1.016	-0.0005	0.0082	85934	401577	20	50287501	20	50287501	*	rs6020421	Y	20	48904038	chr20:48904038	rs6020421	t	c	0.4249	0.0231	0.0065	0.000373	48904038	50287501	20	50287501	20	50287501	*	Y	0.0609756	3.55385
20_50289452_A_G	rs2904263	20	50289452	A	G	0.0016	1.002	0.985222	1.01833	0.6645	11	rs2904263	0.8563	20	50289452	A	G	0.3355	0.998	0.982	1.015	-0.0016	0.0086	85934	401577	20	50289452	20	50289452	*	rs2904263	R	20	48905989	chr20:48905989	rs2904263	a	g	0.3346	0.0266	0.0067	7.2e-05	48905989	50289452	20	50289452	20	50289452	*	R	0.186047	3.97015
20_50289979_T_C	rs913670	20	50289979	T	C	0.0013	1.001	0.984252	1.01833	0.6647	11	rs913670	0.8792	20	50289979	T	C	0.3353	0.999	0.982	1.016	-0.0013	0.0086	85934	401577	20	50289979	20	50289979	*	rs913670	Y	20	48906516	chr20:48906516	rs913670	t	c	0.3341	0.0276	0.0067	3.808e-05	48906516	50289979	20	50289979	20	50289979	*	Y	0.151163	4.1194
20_50290235_C_T	rs913671	20	50290235	C	T	-0.0008	0.999	0.983	1.015	0.5697	10	rs913671	0.9231	20	50290235	T	C	0.5697	0.999	0.983	1.015	-0.0008	0.0082	85934	401577	20	50290235	20	50290235	*	rs913671	Y	20	48906772	chr20:48906772	rs913671	t	c	0.5713	-0.0247	0.0065	0.0001418	48906772	50290235	20	50290235	20	50290235	*	Y	-0.097561	-3.8
20_50290940_T_G	rs4811021	20	50290940	T	G	-0.0006	0.999001	0.983284	1.01523	0.5751	11	rs4811021	0.9445	20	50290940	T	G	0.4249	1.001	0.985	1.017	0.0006	0.0082	85934	401577	20	50290940	20	50290940	*	rs4811021	K	20	48907477	chr20:48907477	rs4811021	t	g	0.4255	0.0233	0.0065	0.0003316	48907477	50290940	20	50290940	20	50290940	*	K	-0.0731707	3.58462
20_50291454_T_C	rs4811022	20	50291454	T	C	-0.0006	0.999001	0.983284	1.01523	0.5741	11	rs4811022	0.9443	20	50291454	T	C	0.4259	1.001	0.985	1.017	0.0006	0.0082	85934	401577	20	50291454	20	50291454	*	rs4811022	Y	20	48907991	chr20:48907991	rs4811022	t	c	0.4257	0.0235	0.0065	0.0002945	48907991	50291454	20	50291454	20	50291454	*	Y	-0.0731707	3.61538
20_50291503_T_C	rs913673	20	50291503	T	C	-0.0003	1	0.983284	1.01626	0.5751	11	rs913673	0.9678	20	50291503	T	C	0.4249	1	0.984	1.017	0.0003	0.0082	85934	401577	20	50291503	20	50291503	*	rs913673	Y	20	48908040	chr20:48908040	rs913673	t	c	0.4256	0.0228	0.0065	0.0004443	48908040	50291503	20	50291503	20	50291503	*	Y	-0.0365854	3.50769
20_50291503_T_C	rs913673	20	50291503	T	C	-0.0003	1	0.983284	1.01626	0.5751	11	rs913673	0.9678	20	50291503	T	C	0.4249	1	0.984	1.017	0.0003	0.0082	85934	401577	20	50291503	20	50291503	*	rs879336920	R	20	48908040	chr20:48908040	rs913673	t	c	0.4256	0.0228	0.0065	0.0004443	48908040	50291503	20	50291503	20	50291503	*	R	-0.0365854	3.50769
20_50291755_A_C	rs913674	20	50291755	A	C	-0.0004	1	0.983284	1.01626	0.5742	11	rs913674	0.96	20	50291755	A	C	0.4258	1	0.984	1.017	0.0004	0.0082	85934	401577	20	50291755	20	50291755	*	rs913674	H	20	48908292	chr20:48908292	rs913674	a	c	0.4256	0.0235	0.0065	0.0002945	48908292	50291755	20	50291755	20	50291755	*	H	-0.0487805	3.61538
20_50292156_T_G	rs4811023	20	50292156	T	G	0.0017	1.002	0.985222	1.01833	0.6642	11	rs4811023	0.8407	20	50292156	T	G	0.3358	0.998	0.982	1.015	-0.0017	0.0086	85934	401577	20	50292156	20	50292156	*	rs4811023	K	20	48908693	chr20:48908693	rs4811023	t	g	0.3345	0.028	0.0068	3.885e-05	48908693	50292156	20	50292156	20	50292156	*	K	0.197674	4.11765
20_50293429_C_T	rs6012892	20	50293429	C	T	0.0017	1.002	0.985	1.019	0.6626	10	rs6012892	0.8448	20	50293429	T	C	0.6626	1.002	0.985	1.019	0.0017	0.0086	85934	401577	20	50293429	20	50293429	*	rs6012892	Y	20	48909966	chr20:48909966	rs6012892	t	c	0.6637	-0.0287	0.0067	1.844e-05	48909966	50293429	20	50293429	20	50293429	*	Y	0.197674	-4.28358
20_50294444_A_G	rs11905741	20	50294444	A	G	0.002	1.002	0.985222	1.01937	0.6626	11	rs11905741	0.8154	20	50294444	A	G	0.3374	0.998	0.981	1.015	-0.002	0.0086	85934	401577	20	50294444	20	50294444	*	rs11905741	R	20	48910981	chr20:48910981	rs11905741	a	g	0.3361	0.0289	0.0067	1.612e-05	48910981	50294444	20	50294444	20	50294444	*	R	0.232558	4.31343
20_50294444_A_G	rs11905741	20	50294444	A	G	0.002	1.002	0.985222	1.01937	0.6626	11	rs11905741	0.8154	20	50294444	A	G	0.3374	0.998	0.981	1.015	-0.002	0.0086	85934	401577	20	50294444	20	50294444	*	rs879883243	S	20	48910981	chr20:48910981	rs11905741	a	g	0.3361	0.0289	0.0067	1.612e-05	48910981	50294444	20	50294444	20	50294444	*	S	0.232558	4.31343
20_50294777_C_G	rs6063498	20	50294777	C	G	0.0019	1.002	0.985222	1.01937	0.6619	6	rs6063498	0.8288	20	50294777	C	G	0.3381	0.998	0.981	1.015	-0.0019	0.0086	85934	401577	20	50294777	20	50294777	*	rs6063498	V	20	48911314	chr20:48911314	rs6063498	c	g	0.3363	0.0289	0.0067	1.612e-05	48911314	50294777	20	50294777	20	50294777	*	V	0.22093	4.31343
20_50294895_G_A	rs1041302	20	50294895	G	A	0.0019	1.002	0.985	1.019	0.6633	10	rs1041302	0.8262	20	50294895	A	G	0.6633	1.002	0.985	1.019	0.0019	0.0086	85934	401577	20	50294895	20	50294895	*	rs1041302	R	20	48911432	chr20:48911432	rs1041302	a	g	0.6637	-0.0288	0.0067	1.724e-05	48911432	50294895	20	50294895	20	50294895	*	R	0.22093	-4.29851
20_50296966_T_C	rs6067394	20	50296966	T	C	0.0041	1.00402	0.987167	1.02145	0.6533	11	rs6067394	0.6276	20	50296966	T	C	0.3467	0.996	0.979	1.013	-0.0041	0.0085	85934	401577	20	50296966	20	50296966	*	rs6067394	Y	20	48913503	chr20:48913503	rs6067394	t	c	0.3431	0.0257	0.0067	0.0001254	48913503	50296966	20	50296966	20	50296966	*	Y	0.482353	3.83582
20_50297006_T_C	rs6095865	20	50297006	T	C	0.013	1.01317	0.997009	1.02987	0.4201	11	rs6095865	0.1161	20	50297006	T	C	0.5799	0.987	0.971	1.003	-0.013	0.0083	85934	401577	20	50297006	20	50297006	*	rs6095865	H	20	48913543	chr20:48913543	rs6095865	t	c	0.5826	0.0238	0.0065	0.0002461	48913543	50297006	20	50297006	20	50297006	*	H	1.56627	3.66154
20_50297407_C_T	rs6067396	20	50297407	C	T	0.0134	1.013	0.997	1.03	0.4211	10	rs6067396	0.1047	20	50297407	T	C	0.4211	1.013	0.997	1.03	0.0134	0.0082	85934	401577	20	50297407	20	50297407	*	rs6067396	Y	20	48913944	chr20:48913944	rs6067396	t	c	0.417	-0.0242	0.0065	0.0001931	48913944	50297407	20	50297407	20	50297407	*	Y	1.63415	-3.72308
20_50299198_A_G	rs4811026	20	50299198	A	G	0.0023	1.002	0.985222	1.01937	0.6611	11	rs4811026	0.7893	20	50299198	A	G	0.3389	0.998	0.981	1.015	-0.0023	0.0086	85934	401577	20	50299198	20	50299198	*	rs4811026	R	20	48915735	chr20:48915735	rs4811026	a	g	0.3343	0.028	0.0068	3.885e-05	48915735	50299198	20	50299198	20	50299198	*	R	0.267442	4.11765
20_50299874_G_A	rs6063500	20	50299874	G	A	0.0037	1.004	0.987	1.021	0.6505	10	rs6063500	0.6663	20	50299874	A	G	0.6505	1.004	0.987	1.021	0.0037	0.0086	85934	401577	20	50299874	20	50299874	*	rs6063500	R	20	48916411	chr20:48916411	rs6063500	a	g	0.6556	-0.0268	0.0068	8.22e-05	48916411	50299874	20	50299874	20	50299874	*	R	0.430233	-3.94118
20_50373314_C_T	rs187396981	20	50373314	C	T	-0.0537	0.948	0.861	1.043	0.008	10	rs187396981	0.2733	20	50373314	T	C	0.008	0.948	0.861	1.043	-0.0537	0.049	84361	391220	20	50373314	20	50373314	*	rs187396981	Y	20	48989851	chr20:48989851	rs187396981	t	c	0.0062	0.1598	0.0435	0.0002354	48989851	50373314	20	50373314	20	50373314	*	Y	-1.09592	3.67356
20_50383637_T_C	rs149108886	20	50383637	T	C	-0.0584	0.943396	0.856898	1.03842	0.008	11	rs149108886	0.2324	20	50383637	T	C	0.992	1.06	0.963	1.167	0.0584	0.0489	84361	391220	20	50383637	20	50383637	*	rs149108886	Y	20	49000174	chr20:49000174	rs149108886	t	c	0.9938	-0.1621	0.0431	0.0001714	49000174	50383637	20	50383637	20	50383637	*	Y	-1.19427	-3.76102
20_50390895_T_C	rs139605721	20	50390895	T	C	-0.0735	0.929368	0.844595	1.02249	0.008	11	rs139605721	0.1322	20	50390895	T	C	0.992	1.076	0.978	1.184	0.0735	0.0488	84361	391220	20	50390895	20	50390895	*	rs139605721	Y	20	49007432	chr20:49007432	rs139605721	t	c	0.9936	-0.1532	0.0425	0.0003134	49007432	50390895	20	50390895	20	50390895	*	Y	-1.50615	-3.60471
20_50395348_C_T	rs139440931	20	50395348	C	T	-0.0729	0.93	0.845	1.023	0.008	10	rs139440931	0.1355	20	50395348	T	C	0.008	0.93	0.845	1.023	-0.0729	0.0489	84361	391220	20	50395348	20	50395348	*	rs139440931	Y	20	49011885	chr20:49011885	rs139440931	t	c	0.0064	0.1572	0.0425	0.0002173	49011885	50395348	20	50395348	20	50395348	*	Y	-1.4908	3.69882
20_51544919_T_C	rs926668	20	51544919	T	C	-0.0003	1	0.980392	1.01937	0.2187	11	rs926668	0.9728	20	51544919	T	C	0.7813	1	0.981	1.02	0.0003	0.01	85934	401577	20	51544919	20	51544919	*	rs926668	Y	20	50161458	chr20:50161458	rs926668	t	c	0.7889	0.0324	0.008	4.667e-05	50161458	51544919	20	51544919	20	51544919	*	Y	-0.03	4.05
20_51550928_A_G	rs2904098	20	51550928	A	G	-0.0012	0.999001	0.979432	1.01833	0.2183	11	rs2904098	0.9059	20	51550928	A	G	0.7817	1.001	0.982	1.021	0.0012	0.01	85934	401577	20	51550928	20	51550928	*	rs2904098	R	20	50167467	chr20:50167467	rs2904098	a	g	0.7885	0.0325	0.008	4.422e-05	50167467	51550928	20	51550928	20	51550928	*	R	-0.12	4.0625
20_51795004_C_T	rs6021441	20	51795004	C	T	0.0042	1.004	0.988	1.021	0.3522	10	rs6021441	0.619	20	51795004	T	C	0.3522	1.004	0.988	1.021	0.0042	0.0085	85934	401577	20	51795004	20	51795004	*	rs6021441	Y	20	50411543	chr20:50411543	rs6021441	t	c	0.3525	-0.0256	0.0067	0.0001333	50411543	51795004	20	51795004	20	51795004	*	Y	0.494118	-3.8209
20_51800623_A_G	rs6021446	20	51800623	A	G	0.0022	1.002	0.986193	1.01833	0.442	11	rs6021446	0.7881	20	51800623	A	G	0.558	0.998	0.982	1.014	-0.0022	0.0082	85934	401577	20	51800623	20	51800623	*	rs6021446	R	20	50417162	chr20:50417162	rs6021446	a	g	0.5579	0.0236	0.0064	0.0002198	50417162	51800623	20	51800623	20	51800623	*	R	0.268293	3.6875
20_51806104_T_G	rs2179597	20	51806104	T	G	0.0005	1	0.985222	1.01626	0.4406	11	rs2179597	0.9507	20	51806104	T	G	0.5594	1	0.984	1.015	-0.0005	0.0081	85934	401577	20	51806104	20	51806104	*	rs2179597	K	20	50422643	chr20:50422643	rs2179597	t	g	0.5592	0.0241	0.0064	0.0001611	50422643	51806104	20	51806104	20	51806104	*	K	0.0617284	3.76562
20_51807025_T_C	rs6021457	20	51807025	T	C	-0.0002	1	0.984252	1.01626	0.4381	11	rs6021457	0.9812	20	51807025	T	C	0.5619	1	0.984	1.016	0.0002	0.0082	85934	401577	20	51807025	20	51807025	*	rs6021457	Y	20	50423564	chr20:50423564	rs6021457	t	c	0.5605	0.0236	0.0064	0.0002198	50423564	51807025	20	51807025	20	51807025	*	Y	-0.0243902	3.6875
20_51807822_G_A	rs6021458	20	51807822	G	A	0.0005	1.001	0.985	1.017	0.4369	10	rs6021458	0.9513	20	51807822	A	G	0.4369	1.001	0.985	1.017	0.0005	0.0082	85934	401577	20	51807822	20	51807822	*	rs6021458	R	20	50424361	chr20:50424361	rs6021458	a	g	0.4391	-0.0238	0.0064	0.0001942	50424361	51807822	20	51807822	20	51807822	*	R	0.0609756	-3.71875
20_51810321_A_G	rs6021460	20	51810321	A	G	0.0008	1.001	0.985222	1.01729	0.4379	11	rs6021460	0.9252	20	51810321	A	G	0.5621	0.999	0.983	1.015	-0.0008	0.0082	85934	401577	20	51810321	20	51810321	*	rs6021460	R	20	50426860	chr20:50426860	rs6021460	a	g	0.5608	0.0238	0.0064	0.0001942	50426860	51810321	20	51810321	20	51810321	*	R	0.097561	3.71875
20_51810912_A_T	rs6021461	20	51810912	A	T	0.0011	1.001	0.985222	1.01729	0.4369	6	rs6021461	0.8949	20	51810912	A	T	0.5631	0.999	0.983	1.015	-0.0011	0.0082	85934	401577	20	51810912	20	51810912	*	rs6021461	W	20	50427451	chr20:50427451	rs6021461	a	t	0.561	0.0239	0.0064	0.0001825	50427451	51810912	20	51810912	20	51810912	*	W	0.134146	3.73438
20_51812558_C_T	rs6013283	20	51812558	C	T	-0.0042	0.996	0.979	1.013	0.3048	10	rs6013283	0.6368	20	51812558	T	C	0.3048	0.996	0.979	1.013	-0.0042	0.0088	85934	401577	20	51812558	20	51812558	*	rs6013283	Y	20	50429097	chr20:50429097	rs6013283	t	c	0.3047	-0.0244	0.0069	0.0004141	50429097	51812558	20	51812558	20	51812558	*	Y	-0.477273	-3.53623
20_51812601_C_T	rs6021464	20	51812601	C	T	0.001	1.001	0.985	1.017	0.4367	10	rs6021464	0.8997	20	51812601	T	C	0.4367	1.001	0.985	1.017	0.001	0.0082	85934	401577	20	51812601	20	51812601	*	rs6021464	Y	20	50429140	chr20:50429140	rs6021464	t	c	0.4385	-0.0241	0.0064	0.0001611	50429140	51812601	20	51812601	20	51812601	*	Y	0.121951	-3.76562
20_51816593_T_C	rs6063717	20	51816593	T	C	-0.0022	0.998004	0.982318	1.0142	0.4295	11	rs6063717	0.7906	20	51816593	T	C	0.5705	1.002	0.986	1.018	0.0022	0.0082	85934	401577	20	51816593	20	51816593	*	rs6063717	Y	20	50433132	chr20:50433132	rs6063717	t	c	0.5707	0.0233	0.0064	0.0002642	50433132	51816593	20	51816593	20	51816593	*	Y	-0.268293	3.64062
20_51817280_G_A	rs7264262	20	51817280	G	A	-0.0011	0.999	0.983	1.015	0.4298	10	rs7264262	0.8975	20	51817280	A	G	0.4298	0.999	0.983	1.015	-0.0011	0.0082	85934	401577	20	51817280	20	51817280	*	rs7264262	R	20	50433819	chr20:50433819	rs7264262	a	g	0.4299	-0.024	0.0065	0.0002181	50433819	51817280	20	51817280	20	51817280	*	R	-0.134146	-3.69231
20_51817382_T_C	rs6067951	20	51817382	T	C	-0.0003	1	0.983284	1.01626	0.4282	11	rs6067951	0.9747	20	51817382	T	C	0.5718	1	0.984	1.017	0.0003	0.0082	85934	401577	20	51817382	20	51817382	*	rs6067951	Y	20	50433921	chr20:50433921	rs6067951	t	c	0.5715	0.0246	0.0065	0.0001509	50433921	51817382	20	51817382	20	51817382	*	Y	-0.0365854	3.78462
20_51818684_C_T	rs6021468	20	51818684	C	T	-0.001	0.999	0.983	1.015	0.43	10	rs6021468	0.9056	20	51818684	T	C	0.43	0.999	0.983	1.015	-0.001	0.0082	85934	401577	20	51818684	20	51818684	*	rs6021468	Y	20	50435223	chr20:50435223	rs6021468	t	c	0.4304	-0.0234	0.0066	0.000389	50435223	51818684	20	51818684	20	51818684	*	Y	-0.121951	-3.54545
20_51819251_C_T	rs7346160	20	51819251	C	T	-0.0011	0.999	0.983	1.015	0.4299	10	rs7346160	0.8954	20	51819251	T	C	0.4299	0.999	0.983	1.015	-0.0011	0.0082	85934	401577	20	51819251	20	51819251	*	rs7346160	Y	20	50435790	chr20:50435790	rs7346160	t	c	0.4305	-0.0241	0.0065	0.0002052	50435790	51819251	20	51819251	20	51819251	*	Y	-0.134146	-3.70769
20_51822592_A_G	rs6096598	20	51822592	A	G	-0.002	0.998004	0.982318	1.0142	0.4321	11	rs6096598	0.809	20	51822592	A	G	0.5679	1.002	0.986	1.018	0.002	0.0082	85934	401577	20	51822592	20	51822592	*	rs6096598	R	20	50439131	chr20:50439131	rs6096598	a	g	0.5684	0.0237	0.0068	0.0004969	50439131	51822592	20	51822592	20	51822592	*	R	-0.243902	3.48529
20_51823138_C_A	rs6013284	20	51823138	C	A	-0.0021	0.998	0.982	1.014	0.4319	10	rs6013284	0.7969	20	51823138	A	C	0.4319	0.998	0.982	1.014	-0.0021	0.0082	85934	401577	20	51823138	20	51823138	*	rs6013284	M	20	50439677	chr20:50439677	rs6013284	a	c	0.433	-0.0239	0.0064	0.0001825	50439677	51823138	20	51823138	20	51823138	*	M	-0.256098	-3.73438
20_51824124_T_C	rs2869448	20	51824124	T	C	-0.0019	0.998004	0.982318	1.0142	0.4317	11	rs2869448	0.8146	20	51824124	T	C	0.5683	1.002	0.986	1.018	0.0019	0.0082	85934	401577	20	51824124	20	51824124	*	rs2869448	Y	20	50440663	chr20:50440663	rs2869448	t	c	0.5669	0.0238	0.0064	0.0001942	50440663	51824124	20	51824124	20	51824124	*	Y	-0.231707	3.71875
20_51831384_C_T	rs35679616	20	51831384	C	T	0.0141	1.014	0.993	1.036	0.1612	10	rs35679616	0.2007	20	51831384	T	C	0.1612	1.014	0.993	1.036	0.0141	0.011	85934	401577	20	51831384	20	51831384	*	rs35679616	Y	20	50447923	chr20:50447923	rs35679616	t	c	0.1644	-0.0317	0.0086	0.0002223	50447923	51831384	20	51831384	20	51831384	*	Y	1.28182	-3.68605
20_51838677_T_G	rs13042497	20	51838677	T	G	0.0085	1.00806	0.990099	1.02775	0.2514	11	rs13042497	0.3657	20	51838677	T	G	0.7486	0.992	0.973	1.01	-0.0085	0.0094	85934	401577	20	51838677	20	51838677	*	rs13042497	K	20	50455216	chr20:50455216	rs13042497	t	g	0.7434	0.0273	0.0073	0.0001954	50455216	51838677	20	51838677	20	51838677	*	K	0.904255	3.73973
20_51840525_T_A	rs6021488	20	51840525	T	A	0.0072	1.007	0.99	1.024	0.3416	5	rs6021488	0.4036	20	51840525	A	T	0.3416	1.007	0.99	1.024	0.0072	0.0086	85934	401577	20	51840525	20	51840525	*	rs6021488	W	20	50457064	chr20:50457064	rs6021488	a	t	0.3438	-0.0234	0.0067	0.0004793	50457064	51840525	20	51840525	20	51840525	*	W	0.837209	-3.49254
20_51845281_C_T	rs142545239	20	51845281	C	T	0.0033	1.003	0.978	1.029	0.1156	10	rs142545239	0.8018	20	51845281	T	C	0.1156	1.003	0.978	1.029	0.0033	0.013	85934	401577	20	51845281	20	51845281	*	rs142545239	Y	20	50461820	chr20:50461820	rs142545239	t	c	0.124	-0.0425	0.0099	1.931e-05	50461820	51845281	20	51845281	20	51845281	*	Y	0.253846	-4.29293
20_51850878_G_A	rs35212847	20	51850878	G	A	0.0053	1.005	0.98	1.031	0.1158	10	rs35212847	0.6803	20	51850878	A	G	0.1158	1.005	0.98	1.031	0.0053	0.0128	85934	401577	20	51850878	20	51850878	*	rs35212847	R	20	50467417	chr20:50467417	rs35212847	a	g	0.1249	-0.041	0.0098	3.102e-05	50467417	51850878	20	51850878	20	51850878	*	R	0.414062	-4.18367
20_51856425_C_T	rs11696419	20	51856425	C	T	0.0176	1.018	0.995	1.041	0.1459	10	rs11696419	0.1277	20	51856425	T	C	0.1459	1.018	0.995	1.041	0.0176	0.0115	85934	401577	20	51856425	20	51856425	*	rs11696419	Y	20	50472964	chr20:50472964	rs11696419	t	c	0.1549	-0.0326	0.0089	0.0002492	50472964	51856425	20	51856425	20	51856425	*	Y	1.53043	-3.66292
20_51856705_G_A	rs6067972	20	51856705	G	A	0.02	1.02	0.997	1.044	0.1408	10	rs6067972	0.08678	20	51856705	A	G	0.1408	1.02	0.997	1.044	0.02	0.0117	85934	401577	20	51856705	20	51856705	*	rs6067972	R	20	50473244	chr20:50473244	rs6067972	a	g	0.1489	-0.0328	0.0091	0.0003172	50473244	51856705	20	51856705	20	51856705	*	R	1.7094	-3.6044
20_51859869_C_T	rs11698802	20	51859869	C	T	0.0067	1.007	0.982	1.033	0.1124	10	rs11698802	0.6024	20	51859869	T	C	0.1124	1.007	0.982	1.033	0.0067	0.0129	85934	401577	20	51859869	20	51859869	*	rs11698802	Y	20	50476408	chr20:50476408	rs11698802	t	c	0.1208	-0.039	0.0099	8.822e-05	50476408	51859869	20	51859869	20	51859869	*	Y	0.51938	-3.93939
20_51864878_G_A	rs75483436	20	51864878	G	A	0.0059	1.006	0.981	1.032	0.1119	10	rs75483436	0.6465	20	51864878	A	G	0.1119	1.006	0.981	1.032	0.0059	0.0129	85934	401577	20	51864878	20	51864878	*	rs75483436	R	20	50481417	chr20:50481417	rs75483436	a	g	0.1208	-0.0383	0.0098	9.964e-05	50481417	51864878	20	51864878	20	51864878	*	R	0.457364	-3.90816
20_51865833_C_T	rs73911513	20	51865833	C	T	0.0065	1.007	0.981	1.032	0.112	10	rs73911513	0.6163	20	51865833	T	C	0.112	1.007	0.981	1.032	0.0065	0.0129	85934	401577	20	51865833	20	51865833	*	rs73911513	Y	20	50482372	chr20:50482372	rs73911513	t	c	0.1207	-0.0388	0.0099	9.588e-05	50482372	51865833	20	51865833	20	51865833	*	Y	0.503876	-3.91919
20_51869475_A_G	rs11696811	20	51869475	A	G	0.0072	1.00705	0.987167	1.02775	0.1984	11	rs11696811	0.4856	20	51869475	A	G	0.8016	0.993	0.973	1.013	-0.0072	0.0103	85934	401577	20	51869475	20	51869475	*	rs11696811	R	20	50486014	chr20:50486014	rs11696811	a	g	0.7982	0.0333	0.0081	3.621e-05	50486014	51869475	20	51869475	20	51869475	*	R	0.699029	4.11111
20_51869529_C_T	rs11696840	20	51869529	C	T	0.0075	1.008	0.987	1.028	0.1982	10	rs11696840	0.467	20	51869529	T	C	0.1982	1.008	0.987	1.028	0.0075	0.0103	85934	401577	20	51869529	20	51869529	*	rs11696840	Y	20	50486068	chr20:50486068	rs11696840	t	c	0.2018	-0.0334	0.0081	3.43e-05	50486068	51869529	20	51869529	20	51869529	*	Y	0.728155	-4.12346
20_51869765_G_A	rs117663607	20	51869765	G	A	0.0273	1.028	0.994	1.062	0.0639	10	rs117663607	0.1042	20	51869765	A	G	0.0639	1.028	0.994	1.062	0.0273	0.0168	85934	401577	20	51869765	20	51869765	*	rs117663607	R	20	50486304	chr20:50486304	rs117663607	a	g	0.0665	-0.0473	0.013	0.0002693	50486304	51869765	20	51869765	20	51869765	*	R	1.625	-3.63846
20_51873900_T_C	rs62226891	20	51873900	T	C	0.0074	1.00705	0.987167	1.02775	0.197	11	rs62226891	0.4733	20	51873900	T	C	0.803	0.993	0.973	1.013	-0.0074	0.0104	85934	401577	20	51873900	20	51873900	*	rs62226891	Y	20	50490439	chr20:50490439	rs62226891	t	c	0.8001	0.0344	0.0081	1.982e-05	50490439	51873900	20	51873900	20	51873900	*	Y	0.711538	4.24691
20_51874701_A_C	rs17803040	20	51874701	A	C	0.0262	1.02669	0.993049	1.06157	0.0636	11	rs17803040	0.1203	20	51874701	A	C	0.9364	0.974	0.942	1.007	-0.0262	0.0169	85934	401577	20	51874701	20	51874701	*	rs17803040	M	20	50491240	chr20:50491240	rs17803040	a	c	0.934	0.0464	0.0131	0.0003922	50491240	51874701	20	51874701	20	51874701	*	M	1.5503	3.54198
20_51878282_C_T	rs141159133	20	51878282	C	T	0.0055	1.006	0.979	1.033	0.101	10	rs141159133	0.6866	20	51878282	T	C	0.101	1.006	0.979	1.033	0.0055	0.0137	85934	401577	20	51878282	20	51878282	*	rs141159133	H	20	50494821	chr20:50494821	rs141159133	t	c	0.1083	-0.0382	0.0105	0.0002638	50494821	51878282	20	51878282	20	51878282	*	H	0.40146	-3.6381
20_51944732_T_C	rs55747431	20	51944732	T	C	0.0257	1.02564	1.00301	1.05042	0.1412	11	rs55747431	0.02976	20	51944732	T	C	0.8588	0.975	0.952	0.997	-0.0257	0.0118	85934	401577	20	51944732	20	51944732	*	rs55747431	Y	20	50561271	chr20:50561271	rs55747431	t	c	0.857	0.0333	0.0092	0.0003013	50561271	51944732	20	51944732	20	51944732	*	Y	2.17797	3.61957
20_51945062_C_T	rs6126407	20	51945062	C	T	0.0231	1.023	1	1.047	0.1405	10	rs6126407	0.05085	20	51945062	T	C	0.1405	1.023	1	1.047	0.0231	0.0118	85934	401577	20	51945062	20	51945062	*	rs6126407	Y	20	50561601	chr20:50561601	rs6126407	t	c	0.1434	-0.0364	0.0095	0.0001333	50561601	51945062	20	51945062	20	51945062	*	Y	1.95763	-3.83158
20_51948807_A_G	rs6126409	20	51948807	A	G	0.0249	1.02564	1.002	1.04932	0.1431	11	rs6126409	0.03427	20	51948807	A	G	0.8569	0.975	0.953	0.998	-0.0249	0.0118	85934	401577	20	51948807	20	51948807	*	rs6126409	R	20	50565346	chr20:50565346	rs6126409	a	g	0.8556	0.0356	0.0092	0.0001117	50565346	51948807	20	51948807	20	51948807	*	R	2.11017	3.86957
20_51960593_C_T	rs1122391	20	51960593	C	T	-0.0158	0.984	0.965	1.004	0.7767	10	rs1122391	0.1197	20	51960593	T	C	0.7767	0.984	0.965	1.004	-0.0158	0.0101	85934	401577	20	51960593	20	51960593	*	rs1122391	Y	20	50577132	chr20:50577132	rs1122391	t	c	0.7808	0.0272	0.0077	0.0004471	50577132	51960593	20	51960593	20	51960593	*	Y	-1.56436	3.53247
20_51961414_C_T	rs1538013	20	51961414	C	T	0.0214	1.022	1	1.044	0.1785	10	rs1538013	0.04879	20	51961414	T	C	0.1785	1.022	1	1.044	0.0214	0.0109	85934	401577	20	51961414	20	51961414	*	rs1538013	Y	20	50577953	chr20:50577953	rs1538013	t	c	0.1829	-0.0342	0.0086	6.793e-05	50577953	51961414	20	51961414	20	51961414	*	Y	1.9633	-3.97674
20_52198969_T_C	rs2057270	20	52198969	T	C	-0.0141	0.986193	0.968992	1.00301	0.2907	11	rs2057270	0.1145	20	52198969	T	C	0.7093	1.014	0.997	1.032	0.0141	0.0089	85934	401577	20	52198969	20	52198969	*	rs2057270	Y	20	50815508	chr20:50815508	rs2057270	t	c	0.7199	0.0248	0.0071	0.0004953	50815508	52198969	20	52198969	20	52198969	*	Y	-1.58427	3.49296
20_52200491_C_G	rs6068097	20	52200491	C	G	-0.014	0.986193	0.968992	1.00301	0.2905	6	rs6068097	0.1169	20	52200491	C	G	0.7095	1.014	0.997	1.032	0.014	0.0089	85934	401577	20	52200491	20	52200491	*	rs6068097	S	20	50817030	chr20:50817030	rs6068097	c	g	0.7196	0.0251	0.0071	0.0004228	50817030	52200491	20	52200491	20	52200491	*	S	-1.57303	3.53521
20_52204914_C_T	rs11696555	20	52204914	C	T	-0.0142	0.986	0.969	1.003	0.2906	10	rs11696555	0.111	20	52204914	T	C	0.2906	0.986	0.969	1.003	-0.0142	0.0089	85934	401577	20	52204914	20	52204914	*	rs11696555	Y	20	50821453	chr20:50821453	rs11696555	t	c	0.2802	-0.0248	0.0071	0.0004953	50821453	52204914	20	52204914	20	52204914	*	Y	-1.59551	-3.49296
20_52206766_C_T	rs6063762	20	52206766	C	T	-0.014	0.986	0.969	1.003	0.2912	10	rs6063762	0.1157	20	52206766	T	C	0.2912	0.986	0.969	1.003	-0.014	0.0089	85934	401577	20	52206766	20	52206766	*	rs6063762	Y	20	50823305	chr20:50823305	rs6063762	t	c	0.2802	-0.0249	0.0071	0.00047	50823305	52206766	20	52206766	20	52206766	*	Y	-1.57303	-3.50704
20_52207060_A_G	rs1033714	20	52207060	A	G	0.0045	1.00402	0.974659	1.0352	0.0776	11	rs1033714	0.7727	20	52207060	A	G	0.9224	0.996	0.966	1.026	-0.0045	0.0154	85934	401577	20	52207060	20	52207060	*	rs1033714	R	20	50823599	chr20:50823599	rs1033714	a	g	0.9215	0.0446	0.0123	0.0002718	50823599	52207060	20	52207060	20	52207060	*	R	0.292208	3.62602
20_52208610_C_T	rs6063765	20	52208610	C	T	-0.0141	0.986	0.969	1.003	0.2906	10	rs6063765	0.1145	20	52208610	T	C	0.2906	0.986	0.969	1.003	-0.0141	0.0089	85934	401577	20	52208610	20	52208610	*	rs6063765	Y	20	50825149	chr20:50825149	rs6063765	t	c	0.2801	-0.0254	0.0071	0.0003604	50825149	52208610	20	52208610	20	52208610	*	Y	-1.58427	-3.57746
20_52208819_C_T	rs6063766	20	52208819	C	T	-0.014	0.986	0.969	1.003	0.2905	10	rs6063766	0.1165	20	52208819	T	C	0.2905	0.986	0.969	1.003	-0.014	0.0089	85934	401577	20	52208819	20	52208819	*	rs6063766	Y	20	50825358	chr20:50825358	rs6063766	t	c	0.2802	-0.0251	0.0071	0.0004228	50825358	52208819	20	52208819	20	52208819	*	Y	-1.57303	-3.53521
20_52210061_T_G	rs13039809	20	52210061	T	G	-0.0141	0.986193	0.968992	1.00301	0.2911	11	rs13039809	0.1144	20	52210061	T	G	0.7089	1.014	0.997	1.032	0.0141	0.0089	85934	401577	20	52210061	20	52210061	*	rs13039809	K	20	50826600	chr20:50826600	rs13039809	t	g	0.7189	0.0254	0.0071	0.0003604	50826600	52210061	20	52210061	20	52210061	*	K	-1.58427	3.57746
20_52210620_C_G	rs13043316	20	52210620	C	G	-0.0143	0.986193	0.968992	1.00301	0.289	6	rs13043316	0.1113	20	52210620	C	G	0.711	1.014	0.997	1.032	0.0143	0.009	85934	401577	20	52210620	20	52210620	*	rs13043316	S	20	50827159	chr20:50827159	rs13043316	c	g	0.7211	0.0257	0.0071	0.0003066	50827159	52210620	20	52210620	20	52210620	*	S	-1.58889	3.61972
20_52211746_G_A	rs11697616	20	52211746	G	A	-0.0093	0.991	0.975	1.007	0.3757	10	rs11697616	0.2703	20	52211746	A	G	0.3757	0.991	0.975	1.007	-0.0093	0.0084	85934	401577	20	52211746	20	52211746	*	rs11697616	R	20	50828285	chr20:50828285	rs11697616	a	g	0.3668	-0.0294	0.0067	1.147e-05	50828285	52211746	20	52211746	20	52211746	*	R	-1.10714	-4.38806
20_52213332_C_G	rs6021792	20	52213332	C	G	-0.0103	0.990099	0.97371	1.00604	0.3774	6	rs6021792	0.2194	20	52213332	C	G	0.6226	1.01	0.994	1.027	0.0103	0.0084	85934	401577	20	52213332	20	52213332	*	rs6021792	S	20	50829871	chr20:50829871	rs6021792	c	g	0.633	0.0285	0.0065	1.132e-05	50829871	52213332	20	52213332	20	52213332	*	S	-1.22619	4.38462
20_52215927_A_G	rs11086377	20	52215927	A	G	-0.0128	0.987167	0.969932	1.00503	0.2909	11	rs11086377	0.1537	20	52215927	A	G	0.7091	1.013	0.995	1.031	0.0128	0.0089	85934	401577	20	52215927	20	52215927	*	rs11086377	R	20	50832466	chr20:50832466	rs11086377	a	g	0.7192	0.0259	0.0071	0.000275	50832466	52215927	20	52215927	20	52215927	*	R	-1.4382	3.64789
20_52216055_G_A	rs13042756	20	52216055	G	A	-0.0129	0.987	0.97	1.005	0.2909	10	rs13042756	0.1487	20	52216055	A	G	0.2909	0.987	0.97	1.005	-0.0129	0.0089	85934	401577	20	52216055	20	52216055	*	rs13042756	R	20	50832594	chr20:50832594	rs13042756	a	g	0.2809	-0.026	0.0071	0.0002604	50832594	52216055	20	52216055	20	52216055	*	R	-1.44944	-3.66197
20_52222608_T_C	rs6068102	20	52222608	T	C	-0.0124	0.988142	0.970874	1.00503	0.2905	11	rs6068102	0.1669	20	52222608	T	C	0.7095	1.012	0.995	1.03	0.0124	0.0089	85934	401577	20	52222608	20	52222608	*	rs6068102	Y	20	50839147	chr20:50839147	rs6068102	t	c	0.7194	0.0264	0.0071	0.0002089	50839147	52222608	20	52222608	20	52222608	*	Y	-1.39326	3.71831
20_52225381_C_T	rs6068104	20	52225381	C	T	-0.0093	0.991	0.975	1.007	0.3781	10	rs6068104	0.2655	20	52225381	T	C	0.3781	0.991	0.975	1.007	-0.0093	0.0084	85934	401577	20	52225381	20	52225381	*	rs6068104	Y	20	50841920	chr20:50841920	rs6068104	t	c	0.3669	-0.0284	0.0065	1.215e-05	50841920	52225381	20	52225381	20	52225381	*	Y	-1.10714	-4.36923
20_52226732_G_C	rs998867	20	52226732	G	C	-0.0127	0.987	0.97	1.005	0.2905	5	rs998867	0.1539	20	52226732	C	G	0.2905	0.987	0.97	1.005	-0.0127	0.0089	85934	401577	20	52226732	20	52226732	*	rs998867	S	20	50843271	chr20:50843271	rs998867	c	g	0.2807	-0.026	0.0071	0.0002604	50843271	52226732	20	52226732	20	52226732	*	S	-1.42697	-3.66197
20_52228265_T_C	rs2016835	20	52228265	T	C	-0.012	0.988142	0.970874	1.00503	0.2905	11	rs2016835	0.1803	20	52228265	T	C	0.7095	1.012	0.995	1.03	0.012	0.0089	85934	401577	20	52228265	20	52228265	*	rs2016835	Y	20	50844804	chr20:50844804	rs2016835	t	c	0.7192	0.0269	0.0071	0.000158	50844804	52228265	20	52228265	20	52228265	*	Y	-1.34831	3.78873
20_52230305_T_C	rs6021796	20	52230305	T	C	-0.0065	0.993049	0.977517	1.00908	0.5163	11	rs6021796	0.4248	20	52230305	T	C	0.4837	1.007	0.991	1.023	0.0065	0.0081	85934	401577	20	52230305	20	52230305	*	rs6021796	Y	20	50846844	chr20:50846844	rs6021796	t	c	0.4881	0.0257	0.0064	5.724e-05	50846844	52230305	20	52230305	20	52230305	*	Y	-0.802469	4.01562
20_52230378_C_T	rs6021797	20	52230378	C	T	-0.0073	0.993	0.977	1.009	0.5156	10	rs6021797	0.3692	20	52230378	T	C	0.5156	0.993	0.977	1.009	-0.0073	0.0082	85934	401577	20	52230378	20	52230378	*	rs6021797	Y	20	50846917	chr20:50846917	rs6021797	t	c	0.5118	-0.0253	0.0064	7.455e-05	50846917	52230378	20	52230378	20	52230378	*	Y	-0.890244	-3.95312
20_52230378_C_T	rs6021797	20	52230378	C	T	-0.0073	0.993	0.977	1.009	0.5156	10	rs6021797	0.3692	20	52230378	T	C	0.5156	0.993	0.977	1.009	-0.0073	0.0082	85934	401577	20	52230378	20	52230378	*	rs879876559	W	20	50846917	chr20:50846917	rs6021797	t	c	0.5118	-0.0253	0.0064	7.455e-05	50846917	52230378	20	52230378	20	52230378	*	W	-0.890244	-3.95312
20_52230379_A_T	rs6021798	20	52230379	A	T	-0.0073	0.993049	0.976562	1.00908	0.5156	6	rs6021798	0.3707	20	52230379	A	T	0.4844	1.007	0.991	1.024	0.0073	0.0082	85934	401577	20	52230379	20	52230379	*	rs6021798	W	20	50846918	chr20:50846918	rs6021798	a	t	0.4882	0.0253	0.0064	7.455e-05	50846918	52230379	20	52230379	20	52230379	*	W	-0.890244	3.95312
20_52237348_G_A	rs6096824	20	52237348	G	A	-0.0098	0.99	0.974	1.007	0.3789	10	rs6096824	0.2441	20	52237348	A	G	0.3789	0.99	0.974	1.007	-0.0098	0.0084	85934	401577	20	52237348	20	52237348	*	rs6096824	R	20	50853887	chr20:50853887	rs6096824	a	g	0.3679	-0.0301	0.0066	5.038e-06	50853887	52237348	20	52237348	20	52237348	*	R	-1.16667	-4.56061
20_52238632_C_T	rs6126516	20	52238632	C	T	-0.0067	0.993	0.978	1.009	0.517	10	rs6126516	0.4077	20	52238632	T	C	0.517	0.993	0.978	1.009	-0.0067	0.0081	85934	401577	20	52238632	20	52238632	*	rs6126516	Y	20	50855171	chr20:50855171	rs6126516	t	c	0.5136	-0.0246	0.0064	0.0001173	50855171	52238632	20	52238632	20	52238632	*	Y	-0.82716	-3.84375
20_52240336_G_A	rs4811313	20	52240336	G	A	-0.009	0.991	0.975	1.007	0.3798	10	rs4811313	0.2797	20	52240336	A	G	0.3798	0.991	0.975	1.007	-0.009	0.0084	85934	401577	20	52240336	20	52240336	*	rs4811313	R	20	50856875	chr20:50856875	rs4811313	a	g	0.3696	-0.0313	0.0068	4.243e-06	50856875	52240336	20	52240336	20	52240336	*	R	-1.07143	-4.60294
20_52242011_G_A	rs6068106	20	52242011	G	A	-0.0126	0.987	0.97	1.005	0.2913	10	rs6068106	0.1576	20	52242011	A	G	0.2913	0.987	0.97	1.005	-0.0126	0.0089	85934	401577	20	52242011	20	52242011	*	rs6068106	R	20	50858550	chr20:50858550	rs6068106	a	g	0.2811	-0.0269	0.0071	0.000158	50858550	52242011	20	52242011	20	52242011	*	R	-1.41573	-3.78873
20_52242467_T_C	rs13043598	20	52242467	T	C	-0.0126	0.987167	0.970874	1.00503	0.2912	11	rs13043598	0.1587	20	52242467	T	C	0.7088	1.013	0.995	1.03	0.0126	0.0089	85934	401577	20	52242467	20	52242467	*	rs13043598	Y	20	50859006	chr20:50859006	rs13043598	t	c	0.7189	0.0269	0.0071	0.000158	50859006	52242467	20	52242467	20	52242467	*	Y	-1.41573	3.78873
20_52243776_A_G	rs1998152	20	52243776	A	G	-0.0125	0.987167	0.970874	1.00503	0.2913	11	rs1998152	0.1616	20	52243776	A	G	0.7087	1.013	0.995	1.03	0.0125	0.0089	85934	401577	20	52243776	20	52243776	*	rs1998152	R	20	50860315	chr20:50860315	rs1998152	a	g	0.7189	0.0268	0.0071	0.0001671	50860315	52243776	20	52243776	20	52243776	*	R	-1.40449	3.77465
20_52244654_G_A	rs1033715	20	52244654	G	A	-0.0073	0.993	0.977	1.009	0.3905	10	rs1033715	0.3789	20	52244654	A	G	0.3905	0.993	0.977	1.009	-0.0073	0.0083	85934	401577	20	52244654	20	52244654	*	rs1033715	R	20	50861193	chr20:50861193	rs1033715	a	g	0.3777	-0.0286	0.0065	1.054e-05	50861193	52244654	20	52244654	20	52244654	*	R	-0.879518	-4.4
20_52248131_T_G	rs6013417	20	52248131	T	G	-0.0076	0.992063	0.976562	1.00908	0.3921	11	rs6013417	0.3616	20	52248131	T	G	0.6079	1.008	0.991	1.024	0.0076	0.0083	85934	401577	20	52248131	20	52248131	*	rs6013417	K	20	50864670	chr20:50864670	rs6013417	t	g	0.621	0.0308	0.0067	4.299e-06	50864670	52248131	20	52248131	20	52248131	*	K	-0.915663	4.59701
20_52249654_G_A	rs4809897	20	52249654	G	A	-0.008	0.992	0.976	1.008	0.3904	10	rs4809897	0.3387	20	52249654	A	G	0.3904	0.992	0.976	1.008	-0.008	0.0083	85934	401577	20	52249654	20	52249654	*	rs4809897	R	20	50866193	chr20:50866193	rs4809897	a	g	0.3784	-0.0307	0.0066	3.253e-06	50866193	52249654	20	52249654	20	52249654	*	R	-0.963855	-4.65152
20_52254449_C_G	rs6021818	20	52254449	C	G	-0.0133	0.987167	0.970874	1.00301	0.4794	6	rs6021818	0.1012	20	52254449	C	G	0.5206	1.013	0.997	1.03	0.0133	0.0081	85934	401577	20	52254449	20	52254449	*	rs6021818	S	20	50870988	chr20:50870988	rs6021818	c	g	0.5288	0.0244	0.0064	0.0001333	50870988	52254449	20	52254449	20	52254449	*	S	-1.64198	3.8125
20_52255728_C_T	rs6021819	20	52255728	C	T	-0.0084	0.992	0.976	1.008	0.3907	10	rs6021819	0.3132	20	52255728	T	C	0.3907	0.992	0.976	1.008	-0.0084	0.0083	85934	401577	20	52255728	20	52255728	*	rs6021819	Y	20	50872267	chr20:50872267	rs6021819	t	c	0.3787	-0.0308	0.0066	3.022e-06	50872267	52255728	20	52255728	20	52255728	*	Y	-1.01205	-4.66667
20_52257190_C_T	rs6021820	20	52257190	C	T	-0.0083	0.992	0.976	1.008	0.3908	10	rs6021820	0.3184	20	52257190	T	C	0.3908	0.992	0.976	1.008	-0.0083	0.0083	85934	401577	20	52257190	20	52257190	*	rs6021820	B	20	50873729	chr20:50873729	rs6021820	t	c	0.3788	-0.0307	0.0066	3.253e-06	50873729	52257190	20	52257190	20	52257190	*	B	-1	-4.65152
20_52257361_G_C	rs6068110	20	52257361	G	C	-0.0133	0.987	0.971	1.003	0.4852	5	rs6068110	0.1013	20	52257361	C	G	0.4852	0.987	0.971	1.003	-0.0133	0.0081	85934	401577	20	52257361	20	52257361	*	rs6068110	B	20	50873900	chr20:50873900	rs6068110	c	g	0.4758	-0.024	0.0064	0.0001715	50873900	52257361	20	52257361	20	52257361	*	B	-1.64198	-3.75
20_52259559_C_G	rs2426425	20	52259559	C	G	0.0133	1.01317	0.997009	1.02987	0.5163	6	rs2426425	0.1018	20	52259559	C	G	0.4837	0.987	0.971	1.003	-0.0133	0.0082	85934	401577	20	52259559	20	52259559	*	rs2426425	S	20	50876098	chr20:50876098	rs2426425	c	g	0.4711	-0.0243	0.0064	0.000142	50876098	52259559	20	52259559	20	52259559	*	S	1.62195	-3.79687
20_52259924_A_G	rs6021822	20	52259924	A	G	-0.0085	0.99108	0.97561	1.00806	0.3906	11	rs6021822	0.3086	20	52259924	A	G	0.6094	1.009	0.992	1.025	0.0085	0.0083	85934	401577	20	52259924	20	52259924	*	rs6021822	R	20	50876463	chr20:50876463	rs6021822	a	g	0.6212	0.0308	0.0066	3.022e-06	50876463	52259924	20	52259924	20	52259924	*	R	-1.0241	4.66667
20_52261585_T_C	rs2057078	20	52261585	T	C	-0.0083	0.992063	0.97561	1.00806	0.391	11	rs2057078	0.3193	20	52261585	T	C	0.609	1.008	0.992	1.025	0.0083	0.0083	85934	401577	20	52261585	20	52261585	*	rs2057078	Y	20	50878124	chr20:50878124	rs2057078	t	c	0.6208	0.0311	0.0067	3.465e-06	50878124	52261585	20	52261585	20	52261585	*	Y	-1	4.64179
20_52262133_C_T	rs13045010	20	52262133	C	T	-0.0128	0.987	0.97	1.005	0.291	10	rs13045010	0.1527	20	52262133	T	C	0.291	0.987	0.97	1.005	-0.0128	0.0089	85934	401577	20	52262133	20	52262133	*	rs13045010	Y	20	50878672	chr20:50878672	rs13045010	t	c	0.2806	-0.0278	0.0071	9.437e-05	50878672	52262133	20	52262133	20	52262133	*	Y	-1.4382	-3.91549
20_52262144_G_C	rs2057079	20	52262144	G	C	-0.0082	0.992	0.976	1.008	0.3905	5	rs2057079	0.322	20	52262144	C	G	0.3905	0.992	0.976	1.008	-0.0082	0.0083	85934	401577	20	52262144	20	52262144	*	rs2057079	S	20	50878683	chr20:50878683	rs2057079	c	g	0.3788	-0.031	0.0067	3.724e-06	50878683	52262144	20	52262144	20	52262144	*	S	-0.987952	-4.62687
20_52263190_A_G	rs6013423	20	52263190	A	G	-0.0083	0.992063	0.97561	1.00806	0.3906	11	rs6013423	0.3215	20	52263190	A	G	0.6094	1.008	0.992	1.025	0.0083	0.0083	85934	401577	20	52263190	20	52263190	*	rs6013423	R	20	50879729	chr20:50879729	rs6013423	a	g	0.6215	0.0306	0.0066	3.501e-06	50879729	52263190	20	52263190	20	52263190	*	R	-1	4.63636
20_52264119_T_A	rs6021824	20	52264119	T	A	-0.0097	0.99	0.974	1.007	0.3799	5	rs6021824	0.247	20	52264119	A	T	0.3799	0.99	0.974	1.007	-0.0097	0.0084	85934	401577	20	52264119	20	52264119	*	rs6021824	W	20	50880658	chr20:50880658	rs6021824	a	t	0.3681	-0.0297	0.0066	6.714e-06	50880658	52264119	20	52264119	20	52264119	*	W	-1.15476	-4.5
20_52264410_C_T	rs6013426	20	52264410	C	T	-0.0096	0.99	0.974	1.007	0.3799	10	rs6013426	0.2527	20	52264410	T	C	0.3799	0.99	0.974	1.007	-0.0096	0.0084	85934	401577	20	52264410	20	52264410	*	rs6013426	Y	20	50880949	chr20:50880949	rs6013426	t	c	0.3681	-0.0296	0.0066	7.21e-06	50880949	52264410	20	52264410	20	52264410	*	Y	-1.14286	-4.48485
20_52265812_G_A	rs2426427	20	52265812	G	A	0.0129	1.013	0.997	1.029	0.5166	10	rs2426427	0.1133	20	52265812	A	G	0.5166	1.013	0.997	1.029	0.0129	0.0081	85934	401577	20	52265812	20	52265812	*	rs2426427	R	20	50882351	chr20:50882351	rs2426427	a	g	0.5286	0.0248	0.0064	0.0001032	50882351	52265812	20	52265812	20	52265812	*	R	1.59259	3.875
20_52267148_C_T	rs4811317	20	52267148	C	T	-0.0081	0.992	0.976	1.008	0.3905	10	rs4811317	0.3289	20	52267148	T	C	0.3905	0.992	0.976	1.008	-0.0081	0.0083	85934	401577	20	52267148	20	52267148	*	rs4811317	Y	20	50883687	chr20:50883687	rs4811317	t	c	0.3784	-0.0306	0.0066	3.501e-06	50883687	52267148	20	52267148	20	52267148	*	Y	-0.975904	-4.63636
20_52267401_G_T	rs13044043	20	52267401	G	T	-0.0126	0.987	0.97	1.005	0.291	10	rs13044043	0.1598	20	52267401	T	G	0.291	0.987	0.97	1.005	-0.0126	0.0089	85934	401577	20	52267401	20	52267401	*	rs13044043	K	20	50883940	chr20:50883940	rs13044043	t	g	0.2806	-0.0277	0.0071	0.0001	50883940	52267401	20	52267401	20	52267401	*	K	-1.41573	-3.90141
20_52268258_G_C	rs6096841	20	52268258	G	C	-0.0084	0.992	0.976	1.008	0.3908	5	rs6096841	0.3124	20	52268258	C	G	0.3908	0.992	0.976	1.008	-0.0084	0.0083	85934	401577	20	52268258	20	52268258	*	rs6096841	S	20	50884797	chr20:50884797	rs6096841	c	g	0.3786	-0.0305	0.0066	3.767e-06	50884797	52268258	20	52268258	20	52268258	*	S	-1.01205	-4.62121
20_52272961_A_G	rs67399248	20	52272961	A	G	-0.0127	0.987167	0.969932	1.00503	0.2911	11	rs67399248	0.1564	20	52272961	A	G	0.7089	1.013	0.995	1.031	0.0127	0.0089	85934	401577	20	52272961	20	52272961	*	rs67399248	R	20	50889500	chr20:50889500	rs67399248	a	g	0.7195	0.0276	0.0071	0.000106	50889500	52272961	20	52272961	20	52272961	*	R	-1.42697	3.88732
20_52273057_C_G	rs6021830	20	52273057	C	G	-0.0102	0.990099	0.97371	1.00604	0.379	6	rs6021830	0.225	20	52273057	C	G	0.621	1.01	0.994	1.027	0.0102	0.0084	85934	401577	20	52273057	20	52273057	*	rs6021830	V	20	50889596	chr20:50889596	rs6021830	c	g	0.6313	0.031	0.0067	3.724e-06	50889596	52273057	20	52273057	20	52273057	*	V	-1.21429	4.62687
20_52274123_C_G	rs6021831	20	52274123	C	G	-0.0079	0.992063	0.976562	1.00806	0.3906	6	rs6021831	0.3422	20	52274123	C	G	0.6094	1.008	0.992	1.024	0.0079	0.0083	85934	401577	20	52274123	20	52274123	*	rs6021831	S	20	50890662	chr20:50890662	rs6021831	c	g	0.6213	0.0308	0.0066	3.022e-06	50890662	52274123	20	52274123	20	52274123	*	S	-0.951807	4.66667
20_52277319_G_C	rs13040613	20	52277319	G	C	-0.0121	0.988	0.971	1.005	0.2909	5	rs13040613	0.1755	20	52277319	C	G	0.2909	0.988	0.971	1.005	-0.0121	0.0089	85934	401577	20	52277319	20	52277319	*	rs13040613	S	20	50893858	chr20:50893858	rs13040613	c	g	0.2806	-0.0276	0.0071	0.000106	50893858	52277319	20	52277319	20	52277319	*	S	-1.35955	-3.88732
20_52277365_T_C	rs8125128	20	52277365	T	C	-0.0096	0.990099	0.974659	1.00705	0.3789	11	rs8125128	0.2495	20	52277365	T	C	0.6211	1.01	0.993	1.026	0.0096	0.0084	85934	401577	20	52277365	20	52277365	*	rs8125128	Y	20	50893904	chr20:50893904	rs8125128	t	c	0.632	0.0302	0.0066	4.686e-06	50893904	52277365	20	52277365	20	52277365	*	Y	-1.14286	4.57576
20_52278029_A_G	rs1883861	20	52278029	A	G	-0.0078	0.992063	0.976562	1.00806	0.3901	11	rs1883861	0.3512	20	52278029	A	G	0.6099	1.008	0.992	1.024	0.0078	0.0083	85934	401577	20	52278029	20	52278029	*	rs1883861	R	20	50894568	chr20:50894568	rs1883861	a	g	0.6242	0.0282	0.0064	1.009e-05	50894568	52278029	20	52278029	20	52278029	*	R	-0.939759	4.40625
20_52278110_A_C	rs4809900	20	52278110	A	C	0.0118	1.01215	0.996016	1.02775	0.5178	11	rs4809900	0.1476	20	52278110	A	C	0.4822	0.988	0.973	1.004	-0.0118	0.0082	85934	401577	20	52278110	20	52278110	*	rs4809900	M	20	50894649	chr20:50894649	rs4809900	a	c	0.4699	-0.0248	0.0064	0.0001032	50894649	52278110	20	52278110	20	52278110	*	M	1.43902	-3.875
20_52278796_C_T	rs4809901	20	52278796	C	T	-0.0057	0.994	0.978	1.011	0.3854	10	rs4809901	0.4954	20	52278796	T	C	0.3854	0.994	0.978	1.011	-0.0057	0.0084	85934	401577	20	52278796	20	52278796	*	rs4809901	Y	20	50895335	chr20:50895335	rs4809901	t	c	0.3757	-0.0309	0.0066	2.807e-06	50895335	52278796	20	52278796	20	52278796	*	Y	-0.678571	-4.68182
20_52281264_G_T	rs6126524	20	52281264	G	T	0.0112	1.011	0.995	1.028	0.5169	10	rs6126524	0.1687	20	52281264	T	G	0.5169	1.011	0.995	1.028	0.0112	0.0082	85934	401577	20	52281264	20	52281264	*	rs6126524	D	20	50897803	chr20:50897803	rs6126524	t	g	0.5296	0.0226	0.0064	0.0004024	50897803	52281264	20	52281264	20	52281264	*	D	1.36585	3.53125
20_52282038_A_G	rs6068121	20	52282038	A	G	-0.0057	0.994036	0.978474	1.01112	0.3885	11	rs6068121	0.4981	20	52282038	A	G	0.6115	1.006	0.989	1.022	0.0057	0.0083	85934	401577	20	52282038	20	52282038	*	rs6068121	R	20	50898577	chr20:50898577	rs6068121	a	g	0.6235	0.0297	0.0066	6.714e-06	50898577	52282038	20	52282038	20	52282038	*	R	-0.686747	4.5
20_52282713_A_G	rs6096850	20	52282713	A	G	-0.0057	0.994036	0.978474	1.01112	0.3898	11	rs6096850	0.4938	20	52282713	A	G	0.6102	1.006	0.989	1.022	0.0057	0.0083	85934	401577	20	52282713	20	52282713	*	rs6096850	R	20	50899252	chr20:50899252	rs6096850	a	g	0.6222	0.0296	0.0066	7.21e-06	50899252	52282713	20	52282713	20	52282713	*	R	-0.686747	4.48485
20_52283154_T_C	rs2206929	20	52283154	T	C	-0.0115	0.988142	0.970874	1.00604	0.2902	11	rs2206929	0.1977	20	52283154	T	C	0.7098	1.012	0.994	1.03	0.0115	0.009	85934	401577	20	52283154	20	52283154	*	rs2206929	Y	20	50899693	chr20:50899693	rs2206929	t	c	0.7198	0.0274	0.0071	0.0001189	50899693	52283154	20	52283154	20	52283154	*	Y	-1.27778	3.85915
20_52285715_A_T	rs6068122	20	52285715	A	T	-0.0113	0.98912	0.971817	1.00604	0.2819	6	rs6068122	0.211	20	52285715	A	T	0.7181	1.011	0.994	1.029	0.0113	0.009	85934	401577	20	52285715	20	52285715	*	rs6068122	W	20	50902254	chr20:50902254	rs6068122	a	t	0.728	0.028	0.0072	0.0001063	50902254	52285715	20	52285715	20	52285715	*	W	-1.25556	3.88889
20_52286371_A_G	rs1016404	20	52286371	A	G	0.0114	1.01112	0.995025	1.02775	0.5255	11	rs1016404	0.162	20	52286371	A	G	0.4745	0.989	0.973	1.005	-0.0114	0.0082	85934	401577	20	52286371	20	52286371	*	rs1016404	R	20	50902910	chr20:50902910	rs1016404	a	g	0.4623	-0.0234	0.0064	0.0002485	50902910	52286371	20	52286371	20	52286371	*	R	1.39024	-3.65625
20_52288238_C_T	rs6068123	20	52288238	C	T	-0.0059	0.994	0.978	1.01	0.3869	10	rs6068123	0.4796	20	52288238	T	C	0.3869	0.994	0.978	1.01	-0.0059	0.0083	85934	401577	20	52288238	20	52288238	*	rs6068123	Y	20	50904777	chr20:50904777	rs6068123	t	c	0.3748	-0.03	0.0066	5.415e-06	50904777	52288238	20	52288238	20	52288238	*	Y	-0.710843	-4.54545
20_52288867_C_T	rs6091490	20	52288867	C	T	-0.006	0.994	0.978	1.011	0.3857	10	rs6091490	0.47	20	52288867	T	C	0.3857	0.994	0.978	1.011	-0.006	0.0084	85934	401577	20	52288867	20	52288867	*	rs6091490	Y	20	50905406	chr20:50905406	rs6091490	t	c	0.3746	-0.0301	0.0066	5.038e-06	50905406	52288867	20	52288867	20	52288867	*	Y	-0.714286	-4.56061
20_52289471_G_C	rs4811318	20	52289471	G	C	-0.006	0.994	0.978	1.011	0.3867	5	rs4811318	0.4758	20	52289471	C	G	0.3867	0.994	0.978	1.011	-0.006	0.0084	85934	401577	20	52289471	20	52289471	*	rs4811318	S	20	50906010	chr20:50906010	rs4811318	c	g	0.3748	-0.0299	0.0066	5.819e-06	50906010	52289471	20	52289471	20	52289471	*	S	-0.714286	-4.5303
20_52290643_G_A	rs6068124	20	52290643	G	A	-0.0051	0.995	0.979	1.011	0.3881	10	rs6068124	0.5434	20	52290643	A	G	0.3881	0.995	0.979	1.011	-0.0051	0.0083	85934	401577	20	52290643	20	52290643	*	rs6068124	R	20	50907182	chr20:50907182	rs6068124	a	g	0.3762	-0.0296	0.0066	7.21e-06	50907182	52290643	20	52290643	20	52290643	*	R	-0.614458	-4.48485
20_52292767_T_C	rs6068125	20	52292767	T	C	-0.0053	0.995025	0.978474	1.01112	0.3859	11	rs6068125	0.5274	20	52292767	T	C	0.6141	1.005	0.989	1.022	0.0053	0.0084	85934	401577	20	52292767	20	52292767	*	rs6068125	Y	20	50909306	chr20:50909306	rs6068125	t	c	0.6241	0.0307	0.0066	3.253e-06	50909306	52292767	20	52292767	20	52292767	*	Y	-0.630952	4.65152
20_52295956_A_G	rs10485622	20	52295956	A	G	-0.0125	0.987167	0.968054	1.00705	0.1956	11	rs10485622	0.223	20	52295956	A	G	0.8044	1.013	0.993	1.033	0.0125	0.0102	85934	401577	20	52295956	20	52295956	*	rs10485622	R	20	50912495	chr20:50912495	rs10485622	a	g	0.8055	0.0389	0.0081	1.4e-06	50912495	52295956	20	52295956	20	52295956	*	R	-1.22549	4.80247
20_52297692_C_T	rs12481280	20	52297692	C	T	0.0167	1.017	1	1.034	0.6342	10	rs12481280	0.04994	20	52297692	T	C	0.6342	1.017	1	1.034	0.0167	0.0085	85934	401577	20	52297692	20	52297692	*	rs12481280	Y	20	50914231	chr20:50914231	rs12481280	t	c	0.642	0.0291	0.0067	1.408e-05	50914231	52297692	20	52297692	20	52297692	*	Y	1.96471	4.34328
20_52297861_A_G	rs138014006	20	52297861	A	G	-0.0138	0.986193	0.966184	1.00705	0.1891	11	rs138014006	0.1819	20	52297861	A	G	0.8109	1.014	0.993	1.035	0.0138	0.0104	85934	401577	20	52297861	20	52297861	*	rs138014006	R	20	50914400	chr20:50914400	rs138014006	a	g	0.8113	0.0386	0.0082	2.285e-06	50914400	52297861	20	52297861	20	52297861	*	R	-1.32692	4.70732
20_52299000_G_A	rs4811321	20	52299000	G	A	-0.0095	0.991	0.973	1.008	0.272	10	rs4811321	0.2998	20	52299000	A	G	0.272	0.991	0.973	1.008	-0.0095	0.0091	85934	401577	20	52299000	20	52299000	*	rs4811321	R	20	50915539	chr20:50915539	rs4811321	a	g	0.2683	-0.0369	0.0072	3.262e-07	50915539	52299000	20	52299000	20	52299000	*	R	-1.04396	-5.125
20_52299973_G_C	rs55650227	20	52299973	G	C	-0.0136	0.986	0.967	1.007	0.1895	5	rs55650227	0.1901	20	52299973	C	G	0.1895	0.986	0.967	1.007	-0.0136	0.0104	85934	401577	20	52299973	20	52299973	*	rs55650227	S	20	50916512	chr20:50916512	rs55650227	c	g	0.1887	-0.0384	0.0082	2.577e-06	50916512	52299973	20	52299973	20	52299973	*	S	-1.30769	-4.68293
20_52302638_A_G	rs6013429	20	52302638	A	G	-0.0095	0.990099	0.972763	1.00806	0.272	11	rs6013429	0.2988	20	52302638	A	G	0.728	1.01	0.992	1.028	0.0095	0.0091	85934	401577	20	52302638	20	52302638	*	rs6013429	R	20	50919177	chr20:50919177	rs6013429	a	g	0.7319	0.0369	0.0072	3.262e-07	50919177	52302638	20	52302638	20	52302638	*	R	-1.04396	5.125
20_52303502_G_A	rs6063771	20	52303502	G	A	-0.0133	0.987	0.967	1.007	0.1893	10	rs6063771	0.2005	20	52303502	A	G	0.1893	0.987	0.967	1.007	-0.0133	0.0104	85934	401577	20	52303502	20	52303502	*	rs6063771	R	20	50920041	chr20:50920041	rs6063771	a	g	0.1883	-0.0382	0.0082	2.904e-06	50920041	52303502	20	52303502	20	52303502	*	R	-1.27885	-4.65854
20_52304131_C_A	rs17202763	20	52304131	C	A	-0.0137	0.986	0.966	1.007	0.1887	10	rs17202763	0.1858	20	52304131	A	C	0.1887	0.986	0.966	1.007	-0.0137	0.0104	85934	401577	20	52304131	20	52304131	*	rs17202763	M	20	50920670	chr20:50920670	rs17202763	a	c	0.1884	-0.0381	0.0082	3.083e-06	50920670	52304131	20	52304131	20	52304131	*	M	-1.31731	-4.64634
20_52310551_A_G	rs17202777	20	52310551	A	G	-0.0134	0.987167	0.967118	1.00705	0.1893	11	rs17202777	0.1946	20	52310551	A	G	0.8107	1.013	0.993	1.034	0.0134	0.0104	85934	401577	20	52310551	20	52310551	*	rs17202777	R	20	50927090	chr20:50927090	rs17202777	a	g	0.8117	0.0381	0.0082	3.083e-06	50927090	52310551	20	52310551	20	52310551	*	R	-1.28846	4.64634
20_52311823_C_G	rs6068128	20	52311823	C	G	0.0152	1.01523	0.999001	1.03199	0.6361	6	rs6068128	0.07401	20	52311823	C	G	0.3639	0.985	0.969	1.001	-0.0152	0.0085	85934	401577	20	52311823	20	52311823	*	rs6068128	S	20	50928362	chr20:50928362	rs6068128	c	g	0.3571	-0.0292	0.0067	1.315e-05	50928362	52311823	20	52311823	20	52311823	*	S	1.78824	-4.35821
20_52317198_A_G	rs6091499	20	52317198	A	G	-0.0097	0.990099	0.972763	1.00806	0.2728	11	rs6091499	0.285	20	52317198	A	G	0.7272	1.01	0.992	1.028	0.0097	0.0091	85934	401577	20	52317198	20	52317198	*	rs6091499	R	20	50933737	chr20:50933737	rs6091499	a	g	0.7317	0.0368	0.0072	3.51e-07	50933737	52317198	20	52317198	20	52317198	*	R	-1.06593	5.11111
20_52317737_A_C	rs6013434	20	52317737	A	C	-0.0096	0.990099	0.972763	1.00806	0.2725	11	rs6013434	0.2937	20	52317737	A	C	0.7275	1.01	0.992	1.028	0.0096	0.0091	85934	401577	20	52317737	20	52317737	*	rs6013434	M	20	50934276	chr20:50934276	rs6013434	a	c	0.7318	0.0367	0.0072	3.775e-07	50934276	52317737	20	52317737	20	52317737	*	M	-1.05495	5.09722
20_52318935_C_T	rs6123155	20	52318935	C	T	0.0142	1.014	0.998	1.031	0.6334	10	rs6123155	0.09349	20	52318935	T	C	0.6334	1.014	0.998	1.031	0.0142	0.0085	85934	401577	20	52318935	20	52318935	*	rs6123155	Y	20	50935474	chr20:50935474	rs6123155	t	c	0.6407	0.0297	0.0067	9.327e-06	50935474	52318935	20	52318935	20	52318935	*	Y	1.67059	4.43284
20_52322997_A_G	rs13040169	20	52322997	A	G	-0.0133	0.987167	0.967118	1.00705	0.1895	11	rs13040169	0.1997	20	52322997	A	G	0.8105	1.013	0.993	1.034	0.0133	0.0103	85934	401577	20	52322997	20	52322997	*	rs13040169	R	20	50939536	chr20:50939536	rs13040169	a	g	0.8119	0.0363	0.0082	8.796e-06	50939536	52322997	20	52322997	20	52322997	*	R	-1.29126	4.42683
20_52324027_T_C	rs6068140	20	52324027	T	C	-0.0095	0.990099	0.972763	1.00806	0.2719	11	rs6068140	0.2996	20	52324027	T	C	0.7281	1.01	0.992	1.028	0.0095	0.0091	85934	401577	20	52324027	20	52324027	*	rs6068140	Y	20	50940566	chr20:50940566	rs6068140	t	c	0.7319	0.0358	0.0072	7.219e-07	50940566	52324027	20	52324027	20	52324027	*	Y	-1.04396	4.97222
20_52325657_C_T	rs17202840	20	52325657	C	T	-0.0141	0.986	0.966	1.006	0.1886	10	rs17202840	0.1724	20	52325657	T	C	0.1886	0.986	0.966	1.006	-0.0141	0.0104	85934	401577	20	52325657	20	52325657	*	rs17202840	Y	20	50942196	chr20:50942196	rs17202840	t	c	0.1881	-0.0366	0.0082	7.41e-06	50942196	52325657	20	52325657	20	52325657	*	Y	-1.35577	-4.46341
20_52326657_G_A	rs11699003	20	52326657	G	A	-0.0094	0.991	0.973	1.008	0.2718	10	rs11699003	0.3023	20	52326657	A	G	0.2718	0.991	0.973	1.008	-0.0094	0.0091	85934	401577	20	52326657	20	52326657	*	rs11699003	R	20	50943196	chr20:50943196	rs11699003	a	g	0.268	-0.0357	0.0072	7.751e-07	50943196	52326657	20	52326657	20	52326657	*	R	-1.03297	-4.95833
20_52330507_A_G	rs4142356	20	52330507	A	G	-0.0097	0.990099	0.972763	1.00806	0.2723	11	rs4142356	0.2876	20	52330507	A	G	0.7277	1.01	0.992	1.028	0.0097	0.0091	85934	401577	20	52330507	20	52330507	*	rs4142356	R	20	50947046	chr20:50947046	rs4142356	a	g	0.7319	0.0357	0.0072	7.751e-07	50947046	52330507	20	52330507	20	52330507	*	R	-1.06593	4.95833
20_52330979_T_C	rs6096884	20	52330979	T	C	-0.0097	0.990099	0.972763	1.00806	0.2724	11	rs6096884	0.2854	20	52330979	T	C	0.7276	1.01	0.992	1.028	0.0097	0.0091	85934	401577	20	52330979	20	52330979	*	rs6096884	Y	20	50947518	chr20:50947518	rs6096884	t	c	0.7319	0.0357	0.0072	7.751e-07	50947518	52330979	20	52330979	20	52330979	*	Y	-1.06593	4.95833
20_52331122_G_A	rs79854077	20	52331122	G	A	-0.1531	0.858	0.581	1.267	0.001	10	rs79854077	0.4416	20	52331122	A	G	0.001	0.858	0.581	1.267	-0.1531	0.1989	69576	360279	20	52331122	20	52331122	*	rs79854077	R	20	50947661	chr20:50947661	rs79854077	a	g	0.0057	0.3111	0.0876	0.0003854	50947661	52331122	20	52331122	20	52331122	*	R	-0.769734	3.55137
20_52334759_A_G	rs6096886	20	52334759	A	G	-0.0116	0.988142	0.968992	1.00908	0.1909	11	rs6096886	0.2606	20	52334759	A	G	0.8091	1.012	0.991	1.032	0.0116	0.0103	85934	401577	20	52334759	20	52334759	*	rs6096886	R	20	50951298	chr20:50951298	rs6096886	a	g	0.8115	0.0366	0.0082	7.41e-06	50951298	52334759	20	52334759	20	52334759	*	R	-1.12621	4.46341
20_52334915_A_C	rs4811330	20	52334915	A	C	-0.0099	0.990099	0.972763	1.00806	0.2724	11	rs4811330	0.2749	20	52334915	A	C	0.7276	1.01	0.992	1.028	0.0099	0.0091	85934	401577	20	52334915	20	52334915	*	rs4811330	M	20	50951454	chr20:50951454	rs4811330	a	c	0.7319	0.036	0.0072	6.258e-07	50951454	52334915	20	52334915	20	52334915	*	M	-1.08791	5
20_52335141_G_T	rs4811331	20	52335141	G	T	-0.0095	0.991	0.973	1.008	0.2724	10	rs4811331	0.2959	20	52335141	T	G	0.2724	0.991	0.973	1.008	-0.0095	0.0091	85934	401577	20	52335141	20	52335141	*	rs4811331	K	20	50951680	chr20:50951680	rs4811331	t	g	0.2681	-0.036	0.0072	6.258e-07	50951680	52335141	20	52335141	20	52335141	*	K	-1.04396	-5
20_52335625_G_A	rs6021865	20	52335625	G	A	-0.011	0.989	0.973	1.005	0.4321	10	rs6021865	0.1884	20	52335625	A	G	0.4321	0.989	0.973	1.005	-0.011	0.0083	85934	401577	20	52335625	20	52335625	*	rs6021865	R	20	50952164	chr20:50952164	rs6021865	a	g	0.4158	-0.0238	0.0065	0.0002461	50952164	52335625	20	52335625	20	52335625	*	R	-1.3253	-3.66154
20_52337194_C_T	rs34442427	20	52337194	C	T	-0.0131	0.987	0.967	1.007	0.1889	10	rs34442427	0.2044	20	52337194	T	C	0.1889	0.987	0.967	1.007	-0.0131	0.0104	85934	401577	20	52337194	20	52337194	*	rs34442427	Y	20	50953733	chr20:50953733	rs34442427	t	c	0.1881	-0.0361	0.0082	9.854e-06	50953733	52337194	20	52337194	20	52337194	*	Y	-1.25962	-4.40244
20_52339068_G_T	rs6021869	20	52339068	G	T	-0.0097	0.99	0.973	1.008	0.2723	10	rs6021869	0.2849	20	52339068	T	G	0.2723	0.99	0.973	1.008	-0.0097	0.0091	85934	401577	20	52339068	20	52339068	*	rs6021869	K	20	50955607	chr20:50955607	rs6021869	t	g	0.2682	-0.036	0.0072	6.258e-07	50955607	52339068	20	52339068	20	52339068	*	K	-1.06593	-5
20_52341298_G_A	rs6096889	20	52341298	G	A	-0.0099	0.99	0.973	1.008	0.2723	10	rs6096889	0.2759	20	52341298	A	G	0.2723	0.99	0.973	1.008	-0.0099	0.0091	85934	401577	20	52341298	20	52341298	*	rs6096889	R	20	50957837	chr20:50957837	rs6096889	a	g	0.268	-0.036	0.0072	6.258e-07	50957837	52341298	20	52341298	20	52341298	*	R	-1.08791	-5
20_52341627_C_T	rs6063776	20	52341627	C	T	-0.0139	0.986	0.966	1.006	0.1894	10	rs6063776	0.1796	20	52341627	T	C	0.1894	0.986	0.966	1.006	-0.0139	0.0103	85934	401577	20	52341627	20	52341627	*	rs6063776	Y	20	50958166	chr20:50958166	rs6063776	t	c	0.1882	-0.0367	0.0082	6.996e-06	50958166	52341627	20	52341627	20	52341627	*	Y	-1.34951	-4.47561
20_52342051_A_G	rs6068144	20	52342051	A	G	-0.0105	0.98912	0.971817	1.00705	0.2708	11	rs6068144	0.2483	20	52342051	A	G	0.7292	1.011	0.993	1.029	0.0105	0.0091	85934	401577	20	52342051	20	52342051	*	rs6068144	R	20	50958590	chr20:50958590	rs6068144	a	g	0.7321	0.0361	0.0072	5.826e-07	50958590	52342051	20	52342051	20	52342051	*	R	-1.15385	5.01389
20_52342419_T_C	rs6063777	20	52342419	T	C	-0.0144	0.985222	0.966184	1.00604	0.1891	11	rs6063777	0.1651	20	52342419	T	C	0.8109	1.015	0.994	1.035	0.0144	0.0103	85934	401577	20	52342419	20	52342419	*	rs6063777	Y	20	50958958	chr20:50958958	rs6063777	t	c	0.8119	0.0369	0.0082	6.234e-06	50958958	52342419	20	52342419	20	52342419	*	Y	-1.39806	4.5
20_52342914_C_G	rs13043844	20	52342914	C	G	-0.0119	0.988142	0.968054	1.00908	0.1754	6	rs13043844	0.2658	20	52342914	C	G	0.8246	1.012	0.991	1.033	0.0119	0.0107	85934	401577	20	52342914	20	52342914	*	rs13043844	S	20	50959453	chr20:50959453	rs13043844	c	g	0.827	0.0383	0.0085	6.301e-06	50959453	52342914	20	52342914	20	52342914	*	S	-1.11215	4.50588
20_52343951_G_A	rs35388084	20	52343951	G	A	-0.0105	0.99	0.969	1.01	0.1836	10	rs35388084	0.3148	20	52343951	A	G	0.1836	0.99	0.969	1.01	-0.0105	0.0105	85934	401577	20	52343951	20	52343951	*	rs35388084	R	20	50960490	chr20:50960490	rs35388084	a	g	0.1811	-0.0366	0.0083	9.651e-06	50960490	52343951	20	52343951	20	52343951	*	R	-1	-4.40964
20_52345824_T_A	rs66978852	20	52345824	T	A	-0.0097	0.99	0.97	1.011	0.1842	5	rs66978852	0.3532	20	52345824	A	T	0.1842	0.99	0.97	1.011	-0.0097	0.0104	85934	401577	20	52345824	20	52345824	*	rs66978852	W	20	50962363	chr20:50962363	rs66978852	a	t	0.181	-0.0361	0.0083	1.275e-05	50962363	52345824	20	52345824	20	52345824	*	W	-0.932692	-4.3494
20_52346704_A_G	rs2904155	20	52346704	A	G	0.0136	1.0142	0.997009	1.03093	0.6259	11	rs2904155	0.1076	20	52346704	A	G	0.3741	0.986	0.97	1.003	-0.0136	0.0084	85934	401577	20	52346704	20	52346704	*	rs2904155	R	20	50963243	chr20:50963243	rs2904155	a	g	0.3673	-0.0293	0.0066	8.916e-06	50963243	52346704	20	52346704	20	52346704	*	R	1.61905	-4.43939
20_52347612_A_G	rs6063779	20	52347612	A	G	-0.0099	0.990099	0.972763	1.00806	0.2789	11	rs6063779	0.2721	20	52347612	A	G	0.7211	1.01	0.992	1.028	0.0099	0.009	85934	401577	20	52347612	20	52347612	*	rs6063779	R	20	50964151	chr20:50964151	rs6063779	a	g	0.724	0.0364	0.0071	3.179e-07	50964151	52347612	20	52347612	20	52347612	*	R	-1.1	5.12676
20_52348122_T_G	rs55908802	20	52348122	T	G	-0.0111	0.98912	0.968992	1.00908	0.183	11	rs55908802	0.287	20	52348122	T	G	0.817	1.011	0.991	1.032	0.0111	0.0105	85934	401577	20	52348122	20	52348122	*	rs55908802	K	20	50964661	chr20:50964661	rs55908802	t	g	0.8192	0.0369	0.0083	8.154e-06	50964661	52348122	20	52348122	20	52348122	*	K	-1.05714	4.44578
20_52349768_C_T	rs17794954	20	52349768	C	T	-0.0107	0.989	0.969	1.01	0.1831	10	rs17794954	0.3049	20	52349768	T	C	0.1831	0.989	0.969	1.01	-0.0107	0.0105	85934	401577	20	52349768	20	52349768	*	rs17794954	Y	20	50966307	chr20:50966307	rs17794954	t	c	0.1808	-0.037	0.0083	7.706e-06	50966307	52349768	20	52349768	20	52349768	*	Y	-1.01905	-4.45783
20_52350581_G_C	rs6068146	20	52350581	G	C	-0.0085	0.992	0.974	1.009	0.28	5	rs6068146	0.3476	20	52350581	C	G	0.28	0.992	0.974	1.009	-0.0085	0.009	85934	401577	20	52350581	20	52350581	*	rs6068146	S	20	50967120	chr20:50967120	rs6068146	c	g	0.2759	-0.0357	0.0071	5.325e-07	50967120	52350581	20	52350581	20	52350581	*	S	-0.944444	-5.02817
20_52350699_G_A	rs61160148	20	52350699	G	A	-0.0113	0.989	0.969	1.009	0.1831	10	rs61160148	0.2817	20	52350699	A	G	0.1831	0.989	0.969	1.009	-0.0113	0.0105	85934	401577	20	52350699	20	52350699	*	rs61160148	R	20	50967238	chr20:50967238	rs61160148	a	g	0.1809	-0.0372	0.0083	6.88e-06	50967238	52350699	20	52350699	20	52350699	*	R	-1.07619	-4.48193
20_52350998_G_A	rs35772254	20	52350998	G	A	-0.0096	0.99	0.97	1.011	0.1847	10	rs35772254	0.3585	20	52350998	A	G	0.1847	0.99	0.97	1.011	-0.0096	0.0104	85934	401577	20	52350998	20	52350998	*	rs35772254	R	20	50967537	chr20:50967537	rs35772254	a	g	0.1811	-0.0364	0.0083	1.079e-05	50967537	52350998	20	52350998	20	52350998	*	R	-0.923077	-4.38554
20_52352693_C_T	rs6063780	20	52352693	C	T	-0.0088	0.991	0.974	1.009	0.2801	10	rs6063780	0.3308	20	52352693	T	C	0.2801	0.991	0.974	1.009	-0.0088	0.009	85934	401577	20	52352693	20	52352693	*	rs6063780	Y	20	50969232	chr20:50969232	rs6063780	t	c	0.2759	-0.0358	0.0071	4.95e-07	50969232	52352693	20	52352693	20	52352693	*	Y	-0.977778	-5.04225
20_52352775_A_G	rs6063781	20	52352775	A	G	-0.0087	0.99108	0.97371	1.00908	0.2801	11	rs6063781	0.3354	20	52352775	A	G	0.7199	1.009	0.991	1.027	0.0087	0.009	85934	401577	20	52352775	20	52352775	*	rs6063781	R	20	50969314	chr20:50969314	rs6063781	a	g	0.7241	0.0358	0.0071	4.95e-07	50969314	52352775	20	52352775	20	52352775	*	R	-0.966667	5.04225
20_52352921_G_A	rs2426433	20	52352921	G	A	0.0136	1.014	0.997	1.031	0.6258	10	rs2426433	0.1067	20	52352921	A	G	0.6258	1.014	0.997	1.031	0.0136	0.0084	85934	401577	20	52352921	20	52352921	*	rs2426433	R	20	50969460	chr20:50969460	rs2426433	a	g	0.6329	0.0294	0.0066	8.308e-06	50969460	52352921	20	52352921	20	52352921	*	R	1.61905	4.45455
20_52352925_A_G	rs6063782	20	52352925	A	G	-0.0097	0.990099	0.972763	1.00806	0.2784	11	rs6063782	0.2842	20	52352925	A	G	0.7216	1.01	0.992	1.028	0.0097	0.009	85934	401577	20	52352925	20	52352925	*	rs6063782	R	20	50969464	chr20:50969464	rs6063782	a	g	0.7247	0.0357	0.0071	5.325e-07	50969464	52352925	20	52352925	20	52352925	*	R	-1.07778	5.02817
20_52355666_C_T	rs6063784	20	52355666	C	T	0.0134	1.013	0.997	1.03	0.6256	10	rs6063784	0.1103	20	52355666	T	C	0.6256	1.013	0.997	1.03	0.0134	0.0084	85934	401577	20	52355666	20	52355666	*	rs6063784	Y	20	50972205	chr20:50972205	rs6063784	t	c	0.6329	0.0295	0.0066	7.741e-06	50972205	52355666	20	52355666	20	52355666	*	Y	1.59524	4.4697
20_52355799_C_T	rs34568265	20	52355799	C	T	-0.0096	0.99	0.97	1.011	0.1847	10	rs34568265	0.3568	20	52355799	T	C	0.1847	0.99	0.97	1.011	-0.0096	0.0104	85934	401577	20	52355799	20	52355799	*	rs34568265	Y	20	50972338	chr20:50972338	rs34568265	t	c	0.1811	-0.036	0.0083	1.347e-05	50972338	52355799	20	52355799	20	52355799	*	Y	-0.923077	-4.33735
20_52356730_T_A	rs35532300	20	52356730	T	A	-0.01	0.99	0.97	1.01	0.1849	5	rs35532300	0.3367	20	52356730	A	T	0.1849	0.99	0.97	1.01	-0.01	0.0104	85934	401577	20	52356730	20	52356730	*	rs35532300	W	20	50973269	chr20:50973269	rs35532300	a	t	0.1812	-0.0367	0.0083	9.125e-06	50973269	52356730	20	52356730	20	52356730	*	W	-0.961538	-4.42169
20_52358958_A_G	rs719721	20	52358958	A	G	-0.0101	0.990099	0.972763	1.00806	0.2788	11	rs719721	0.2645	20	52358958	A	G	0.7212	1.01	0.992	1.028	0.0101	0.009	85934	401577	20	52358958	20	52358958	*	rs719721	R	20	50975497	chr20:50975497	rs719721	a	g	0.7242	0.0362	0.0071	3.687e-07	50975497	52358958	20	52358958	20	52358958	*	R	-1.12222	5.09859
20_52361322_C_T	rs2426436	20	52361322	C	T	0.014	1.014	0.998	1.031	0.6257	10	rs2426436	0.09682	20	52361322	T	C	0.6257	1.014	0.998	1.031	0.014	0.0084	85934	401577	20	52361322	20	52361322	*	rs2426436	Y	20	50977861	chr20:50977861	rs2426436	t	c	0.6328	0.0296	0.0066	7.21e-06	50977861	52361322	20	52361322	20	52361322	*	Y	1.66667	4.48485
20_52362699_T_C	rs6021886	20	52362699	T	C	-0.0092	0.99108	0.97371	1.00806	0.2803	11	rs6021886	0.3069	20	52362699	T	C	0.7197	1.009	0.992	1.027	0.0092	0.009	85934	401577	20	52362699	20	52362699	*	rs6021886	Y	20	50979238	chr20:50979238	rs6021886	t	c	0.724	0.0367	0.0071	2.541e-07	50979238	52362699	20	52362699	20	52362699	*	Y	-1.02222	5.16901
20_52363114_G_C	rs4809902	20	52363114	G	C	-0.0091	0.991	0.974	1.009	0.2802	5	rs4809902	0.314	20	52363114	C	G	0.2802	0.991	0.974	1.009	-0.0091	0.009	85934	401577	20	52363114	20	52363114	*	rs4809902	S	20	50979653	chr20:50979653	rs4809902	c	g	0.276	-0.0361	0.0071	3.97e-07	50979653	52363114	20	52363114	20	52363114	*	S	-1.01111	-5.08451
20_52364050_T_C	rs6091506	20	52364050	T	C	-0.009	0.99108	0.97371	1.00908	0.2801	11	rs6091506	0.3209	20	52364050	T	C	0.7199	1.009	0.991	1.027	0.009	0.009	85934	401577	20	52364050	20	52364050	*	rs6091506	Y	20	50980589	chr20:50980589	rs6091506	t	c	0.7241	0.0361	0.0071	3.97e-07	50980589	52364050	20	52364050	20	52364050	*	Y	-1	5.08451
20_52364075_G_C	rs6091507	20	52364075	G	C	-0.0089	0.991	0.974	1.009	0.2801	5	rs6091507	0.3248	20	52364075	C	G	0.2801	0.991	0.974	1.009	-0.0089	0.009	85934	401577	20	52364075	20	52364075	*	rs6091507	S	20	50980614	chr20:50980614	rs6091507	c	g	0.276	-0.0361	0.0071	3.97e-07	50980614	52364075	20	52364075	20	52364075	*	S	-0.988889	-5.08451
20_52365349_C_A	rs6063785	20	52365349	C	A	0.0136	1.014	0.997	1.031	0.6255	10	rs6063785	0.1051	20	52365349	A	C	0.6255	1.014	0.997	1.031	0.0136	0.0084	85934	401577	20	52365349	20	52365349	*	rs6063785	M	20	50981888	chr20:50981888	rs6063785	a	c	0.6328	0.0297	0.0066	6.714e-06	50981888	52365349	20	52365349	20	52365349	*	M	1.61905	4.5
20_52365406_T_C	rs16996700	20	52365406	T	C	-0.0103	0.990099	0.972763	1.00705	0.2788	11	rs16996700	0.2559	20	52365406	T	C	0.7212	1.01	0.993	1.028	0.0103	0.009	85934	401577	20	52365406	20	52365406	*	rs16996700	Y	20	50981945	chr20:50981945	rs16996700	t	c	0.7242	0.0365	0.0071	2.951e-07	50981945	52365406	20	52365406	20	52365406	*	Y	-1.14444	5.14085
20_52365460_G_T	rs6126547	20	52365460	G	T	0.0136	1.014	0.997	1.031	0.6263	10	rs6126547	0.1054	20	52365460	T	G	0.6263	1.014	0.997	1.031	0.0136	0.0084	85934	401577	20	52365460	20	52365460	*	rs6126547	K	20	50981999	chr20:50981999	rs6126547	t	g	0.6332	0.03	0.0066	5.415e-06	50981999	52365460	20	52365460	20	52365460	*	K	1.61905	4.54545
20_52366331_A_G	rs6021889	20	52366331	A	G	-0.0091	0.99108	0.97371	1.00908	0.2803	11	rs6021889	0.3151	20	52366331	A	G	0.7197	1.009	0.991	1.027	0.0091	0.009	85934	401577	20	52366331	20	52366331	*	rs6021889	R	20	50982870	chr20:50982870	rs6021889	a	g	0.724	0.0365	0.0071	2.951e-07	50982870	52366331	20	52366331	20	52366331	*	R	-1.01111	5.14085
20_52366864_A_G	rs6068152	20	52366864	A	G	-0.0102	0.990099	0.972763	1.00705	0.2788	11	rs6068152	0.2591	20	52366864	A	G	0.7212	1.01	0.993	1.028	0.0102	0.009	85934	401577	20	52366864	20	52366864	*	rs6068152	R	20	50983403	chr20:50983403	rs6068152	a	g	0.7242	0.0366	0.0071	2.738e-07	50983403	52366864	20	52366864	20	52366864	*	R	-1.13333	5.15493
20_52368751_A_T	rs742760	20	52368751	A	T	-0.0105	0.98912	0.969932	1.0101	0.1837	6	rs742760	0.3158	20	52368751	A	T	0.8163	1.011	0.99	1.031	0.0105	0.0104	85934	401577	20	52368751	20	52368751	*	rs742760	W	20	50985290	chr20:50985290	rs742760	a	t	0.8191	0.037	0.0083	7.706e-06	50985290	52368751	20	52368751	20	52368751	*	W	-1.00962	4.45783
20_52369664_T_A	rs1883864	20	52369664	T	A	-0.0087	0.991	0.974	1.009	0.2802	5	rs1883864	0.3369	20	52369664	A	T	0.2802	0.991	0.974	1.009	-0.0087	0.009	85934	401577	20	52369664	20	52369664	*	rs1883864	W	20	50986203	chr20:50986203	rs1883864	a	t	0.276	-0.0365	0.0071	2.951e-07	50986203	52369664	20	52369664	20	52369664	*	W	-0.966667	-5.14085
20_52369760_G_A	rs13037010	20	52369760	G	A	-0.0117	0.988	0.968	1.009	0.1832	10	rs13037010	0.2629	20	52369760	A	G	0.1832	0.988	0.968	1.009	-0.0117	0.0104	85934	401577	20	52369760	20	52369760	*	rs13037010	R	20	50986299	chr20:50986299	rs13037010	a	g	0.1809	-0.0376	0.0083	5.474e-06	50986299	52369760	20	52369760	20	52369760	*	R	-1.125	-4.53012
20_52374522_C_T	rs6068155	20	52374522	C	T	0.0121	1.012	0.996	1.029	0.6305	10	rs6068155	0.1514	20	52374522	T	C	0.6305	1.012	0.996	1.029	0.0121	0.0084	85934	401577	20	52374522	20	52374522	*	rs6068155	Y	20	50991061	chr20:50991061	rs6068155	t	c	0.6382	0.031	0.0066	2.606e-06	50991061	52374522	20	52374522	20	52374522	*	Y	1.44048	4.69697
20_52374948_A_G	rs6096903	20	52374948	A	G	0.0121	1.01215	0.994036	1.03093	0.7279	11	rs6096903	0.1859	20	52374948	A	G	0.2721	0.988	0.97	1.006	-0.0121	0.0092	85934	401577	20	52374948	20	52374948	*	rs6096903	R	20	50991487	chr20:50991487	rs6096903	a	g	0.2669	-0.029	0.0072	5.966e-05	50991487	52374948	20	52374948	20	52374948	*	R	1.31522	-4.02778
20_52375303_G_A	rs35387498	20	52375303	G	A	-0.0101	0.99	0.97	1.011	0.183	10	rs35387498	0.3335	20	52375303	A	G	0.183	0.99	0.97	1.011	-0.0101	0.0105	85934	401577	20	52375303	20	52375303	*	rs35387498	R	20	50991842	chr20:50991842	rs35387498	a	g	0.1806	-0.0375	0.0084	7.571e-06	50991842	52375303	20	52375303	20	52375303	*	R	-0.961905	-4.46429
20_52382612_G_A	rs2426438	20	52382612	G	A	0.0121	1.012	0.996	1.029	0.6307	10	rs2426438	0.1521	20	52382612	A	G	0.6307	1.012	0.996	1.029	0.0121	0.0084	85934	401577	20	52382612	20	52382612	*	rs2426438	R	20	50999151	chr20:50999151	rs2426438	a	g	0.6383	0.0309	0.0066	2.807e-06	50999151	52382612	20	52382612	20	52382612	*	R	1.44048	4.68182
20_52383088_T_C	rs2426439	20	52383088	T	C	0.0125	1.01215	0.996016	1.02987	0.6308	11	rs2426439	0.1378	20	52383088	T	C	0.3692	0.988	0.971	1.004	-0.0125	0.0084	85934	401577	20	52383088	20	52383088	*	rs2426439	Y	20	50999627	chr20:50999627	rs2426439	t	c	0.3611	-0.0322	0.0066	1.052e-06	50999627	52383088	20	52383088	20	52383088	*	Y	1.4881	-4.87879
20_52383302_A_G	rs2426440	20	52383302	A	G	0.0125	1.01215	0.994036	1.03093	0.7287	11	rs2426440	0.1732	20	52383302	A	G	0.2713	0.988	0.97	1.006	-0.0125	0.0092	85934	401577	20	52383302	20	52383302	*	rs2426440	R	20	50999841	chr20:50999841	rs2426440	a	g	0.2659	-0.0308	0.0072	2.014e-05	50999841	52383302	20	52383302	20	52383302	*	R	1.3587	-4.27778
20_52385894_T_C	rs4811336	20	52385894	T	C	-0.0119	0.988142	0.971817	1.00503	0.3671	11	rs4811336	0.1578	20	52385894	T	C	0.6329	1.012	0.995	1.029	0.0119	0.0084	85934	401577	20	52385894	20	52385894	*	rs4811336	Y	20	51002433	chr20:51002433	rs4811336	t	c	0.637	0.0314	0.0066	1.933e-06	51002433	52385894	20	52385894	20	52385894	*	Y	-1.41667	4.75758
20_52387129_A_G	rs6021898	20	52387129	A	G	-0.0107	0.98912	0.971817	1.00705	0.2707	11	rs6021898	0.2393	20	52387129	A	G	0.7293	1.011	0.993	1.029	0.0107	0.0091	85934	401577	20	52387129	20	52387129	*	rs6021898	R	20	51003668	chr20:51003668	rs6021898	a	g	0.7318	0.0296	0.0072	4.182e-05	51003668	52387129	20	52387129	20	52387129	*	R	-1.17582	4.11111
20_52389793_T_C	rs6091513	20	52389793	T	C	-0.0119	0.988142	0.971817	1.00503	0.3672	11	rs6091513	0.1575	20	52389793	T	C	0.6328	1.012	0.995	1.029	0.0119	0.0084	85934	401577	20	52389793	20	52389793	*	rs6091513	Y	20	51006332	chr20:51006332	rs6091513	t	c	0.6369	0.0315	0.0066	1.793e-06	51006332	52389793	20	52389793	20	52389793	*	Y	-1.41667	4.77273
20_52390580_C_T	rs2038390	20	52390580	C	T	-0.0119	0.988	0.971	1.006	0.2691	10	rs2038390	0.192	20	52390580	T	C	0.2691	0.988	0.971	1.006	-0.0119	0.0091	85934	401577	20	52390580	20	52390580	*	rs2038390	Y	20	51007119	chr20:51007119	rs2038390	t	c	0.2678	-0.0296	0.0072	4.182e-05	51007119	52390580	20	52390580	20	52390580	*	Y	-1.30769	-4.11111
20_52390938_G_A	rs6021902	20	52390938	G	A	-0.0112	0.989	0.971	1.007	0.2706	10	rs6021902	0.2203	20	52390938	A	G	0.2706	0.989	0.971	1.007	-0.0112	0.0091	85934	401577	20	52390938	20	52390938	*	rs6021902	R	20	51007477	chr20:51007477	rs6021902	a	g	0.268	-0.0296	0.0072	4.182e-05	51007477	52390938	20	52390938	20	52390938	*	R	-1.23077	-4.11111
20_52391698_T_C	rs6021903	20	52391698	T	C	-0.0119	0.988142	0.970874	1.00604	0.2694	11	rs6021903	0.1929	20	52391698	T	C	0.7306	1.012	0.994	1.03	0.0119	0.0091	85934	401577	20	52391698	20	52391698	*	rs6021903	Y	20	51008237	chr20:51008237	rs6021903	t	c	0.732	0.0297	0.0072	3.939e-05	51008237	52391698	20	52391698	20	52391698	*	Y	-1.30769	4.125
20_52392975_T_G	rs4811338	20	52392975	T	G	-0.0118	0.988142	0.971817	1.00503	0.3673	11	rs4811338	0.1614	20	52392975	T	G	0.6327	1.012	0.995	1.029	0.0118	0.0084	85934	401577	20	52392975	20	52392975	*	rs4811338	K	20	51009514	chr20:51009514	rs4811338	t	g	0.6369	0.0314	0.0066	1.933e-06	51009514	52392975	20	52392975	20	52392975	*	K	-1.40476	4.75758
20_52393218_G_C	rs4811340	20	52393218	G	C	-0.0119	0.988	0.972	1.005	0.3668	5	rs4811340	0.1571	20	52393218	C	G	0.3668	0.988	0.972	1.005	-0.0119	0.0084	85934	401577	20	52393218	20	52393218	*	rs4811340	S	20	51009757	chr20:51009757	rs4811340	c	g	0.3625	-0.0319	0.0066	1.324e-06	51009757	52393218	20	52393218	20	52393218	*	S	-1.41667	-4.83333
20_52393257_G_A	rs6013450	20	52393257	G	A	-0.0108	0.989	0.972	1.007	0.2706	10	rs6013450	0.2352	20	52393257	A	G	0.2706	0.989	0.972	1.007	-0.0108	0.0091	85934	401577	20	52393257	20	52393257	*	rs6013450	R	20	51009796	chr20:51009796	rs6013450	a	g	0.268	-0.0296	0.0072	4.182e-05	51009796	52393257	20	52393257	20	52393257	*	R	-1.18681	-4.11111
20_52393755_A_G	rs6021904	20	52393755	A	G	-0.0119	0.988142	0.971817	1.00503	0.3671	11	rs6021904	0.1567	20	52393755	A	G	0.6329	1.012	0.995	1.029	0.0119	0.0084	85934	401577	20	52393755	20	52393755	*	rs6021904	R	20	51010294	chr20:51010294	rs6021904	a	g	0.6372	0.0316	0.0066	1.663e-06	51010294	52393755	20	52393755	20	52393755	*	R	-1.41667	4.78788
20_52394628_G_A	rs66495433	20	52394628	G	A	-0.0116	0.988	0.971	1.006	0.2692	10	rs66495433	0.2025	20	52394628	A	G	0.2692	0.988	0.971	1.006	-0.0116	0.0091	85934	401577	20	52394628	20	52394628	*	rs66495433	R	20	51011167	chr20:51011167	rs66495433	a	g	0.2679	-0.0296	0.0072	4.182e-05	51011167	52394628	20	52394628	20	52394628	*	R	-1.27473	-4.11111
20_52395383_A_G	rs6021905	20	52395383	A	G	-0.0118	0.988142	0.971817	1.00503	0.3671	11	rs6021905	0.1605	20	52395383	A	G	0.6329	1.012	0.995	1.029	0.0118	0.0084	85934	401577	20	52395383	20	52395383	*	rs6021905	R	20	51011922	chr20:51011922	rs6021905	a	g	0.6373	0.0315	0.0066	1.793e-06	51011922	52395383	20	52395383	20	52395383	*	R	-1.40476	4.77273
20_52396425_C_T	rs1555278	20	52396425	C	T	-0.0114	0.989	0.971	1.006	0.2702	10	rs1555278	0.2109	20	52396425	T	C	0.2702	0.989	0.971	1.006	-0.0114	0.0091	85934	401577	20	52396425	20	52396425	*	rs1555278	Y	20	51012964	chr20:51012964	rs1555278	t	c	0.2681	-0.0295	0.0072	4.439e-05	51012964	52396425	20	52396425	20	52396425	*	Y	-1.25275	-4.09722
20_52396780_T_G	rs988255	20	52396780	T	G	-0.0119	0.988142	0.970874	1.00604	0.2693	11	rs988255	0.1925	20	52396780	T	G	0.7307	1.012	0.994	1.03	0.0119	0.0091	85934	401577	20	52396780	20	52396780	*	rs988255	K	20	51013319	chr20:51013319	rs988255	t	g	0.7321	0.0296	0.0072	4.182e-05	51013319	52396780	20	52396780	20	52396780	*	K	-1.30769	4.11111
20_52400386_T_C	rs2092954	20	52400386	T	C	-0.0118	0.988142	0.971817	1.00503	0.3671	11	rs2092954	0.1597	20	52400386	T	C	0.6329	1.012	0.995	1.029	0.0118	0.0084	85934	401577	20	52400386	20	52400386	*	rs2092954	Y	20	51016925	chr20:51016925	rs2092954	t	c	0.6373	0.0313	0.0066	2.084e-06	51016925	52400386	20	52400386	20	52400386	*	Y	-1.40476	4.74242
20_52400821_A_G	rs7266364	20	52400821	A	G	-0.0117	0.988142	0.970874	1.00604	0.2693	11	rs7266364	0.199	20	52400821	A	G	0.7307	1.012	0.994	1.03	0.0117	0.0091	85934	401577	20	52400821	20	52400821	*	rs7266364	R	20	51017360	chr20:51017360	rs7266364	a	g	0.7321	0.0296	0.0072	4.182e-05	51017360	52400821	20	52400821	20	52400821	*	R	-1.28571	4.11111
20_52401710_T_C	rs6021906	20	52401710	T	C	-0.0118	0.988142	0.971817	1.00503	0.3671	11	rs6021906	0.1583	20	52401710	T	C	0.6329	1.012	0.995	1.029	0.0118	0.0084	85934	401577	20	52401710	20	52401710	*	rs6021906	Y	20	51018249	chr20:51018249	rs6021906	t	c	0.6373	0.0313	0.0066	2.084e-06	51018249	52401710	20	52401710	20	52401710	*	Y	-1.40476	4.74242
20_52401930_T_C	rs6021907	20	52401930	T	C	-0.0119	0.988142	0.971817	1.00503	0.3671	11	rs6021907	0.1558	20	52401930	T	C	0.6329	1.012	0.995	1.029	0.0119	0.0084	85934	401577	20	52401930	20	52401930	*	rs6021907	Y	20	51018469	chr20:51018469	rs6021907	t	c	0.6373	0.0313	0.0066	2.084e-06	51018469	52401930	20	52401930	20	52401930	*	Y	-1.41667	4.74242
20_52403130_G_A	rs1555279	20	52403130	G	A	-0.012	0.988	0.972	1.004	0.3658	10	rs1555279	0.1531	20	52403130	A	G	0.3658	0.988	0.972	1.004	-0.012	0.0084	85934	401577	20	52403130	20	52403130	*	rs1555279	D	20	51019669	chr20:51019669	rs1555279	a	g	0.3615	-0.0309	0.0066	2.807e-06	51019669	52403130	20	52403130	20	52403130	*	D	-1.42857	-4.68182
20_52403172_T_G	rs13045199	20	52403172	T	G	-0.0111	0.98912	0.968992	1.00908	0.1838	11	rs13045199	0.2857	20	52403172	T	G	0.8162	1.011	0.991	1.032	0.0111	0.0104	85934	401577	20	52403172	20	52403172	*	rs13045199	K	20	51019711	chr20:51019711	rs13045199	t	g	0.8192	0.0378	0.0083	4.879e-06	51019711	52403172	20	52403172	20	52403172	*	K	-1.06731	4.55422
20_52403827_G_A	rs4811345	20	52403827	G	A	-0.012	0.988	0.972	1.004	0.3658	10	rs4811345	0.1549	20	52403827	A	G	0.3658	0.988	0.972	1.004	-0.012	0.0084	85934	401577	20	52403827	20	52403827	*	rs4811345	R	20	51020366	chr20:51020366	rs4811345	a	g	0.3615	-0.0309	0.0066	2.807e-06	51020366	52403827	20	52403827	20	52403827	*	R	-1.42857	-4.68182
20_52404426_G_C	rs2224223	20	52404426	G	C	-0.012	0.988	0.972	1.004	0.365	5	rs2224223	0.1537	20	52404426	C	G	0.365	0.988	0.972	1.004	-0.012	0.0084	85934	401577	20	52404426	20	52404426	*	rs2224223	S	20	51020965	chr20:51020965	rs2224223	c	g	0.3612	-0.0314	0.0066	1.933e-06	51020965	52404426	20	52404426	20	52404426	*	S	-1.42857	-4.75758
20_52404470_C_A	rs6013451	20	52404470	C	A	-0.0109	0.989	0.972	1.007	0.2694	10	rs6013451	0.2328	20	52404470	A	C	0.2694	0.989	0.972	1.007	-0.0109	0.0091	85934	401577	20	52404470	20	52404470	*	rs6013451	M	20	51021009	chr20:51021009	rs6013451	a	c	0.2668	-0.0292	0.0072	5.304e-05	51021009	52404470	20	52404470	20	52404470	*	M	-1.1978	-4.05556
20_52405679_A_G	rs36032440	20	52405679	A	G	-0.0117	0.988142	0.970874	1.00604	0.2679	11	rs36032440	0.1999	20	52405679	A	G	0.7321	1.012	0.994	1.03	0.0117	0.0091	85934	401577	20	52405679	20	52405679	*	rs36032440	R	20	51022218	chr20:51022218	rs36032440	a	g	0.7335	0.0292	0.0072	5.304e-05	51022218	52405679	20	52405679	20	52405679	*	R	-1.28571	4.05556
20_52407102_A_T	rs6013452	20	52407102	A	T	-0.0097	0.990099	0.972763	1.00806	0.2707	6	rs6013452	0.2857	20	52407102	A	T	0.7293	1.01	0.992	1.028	0.0097	0.0091	85934	401577	20	52407102	20	52407102	*	rs6013452	W	20	51023641	chr20:51023641	rs6013452	a	t	0.733	0.0292	0.0072	5.304e-05	51023641	52407102	20	52407102	20	52407102	*	W	-1.06593	4.05556
20_52407694_A_G	rs4371408	20	52407694	A	G	-0.0124	0.988142	0.971817	1.00402	0.364	11	rs4371408	0.1409	20	52407694	A	G	0.636	1.012	0.996	1.029	0.0124	0.0084	85934	401577	20	52407694	20	52407694	*	rs4371408	R	20	51024233	chr20:51024233	rs4371408	a	g	0.639	0.0319	0.0066	1.324e-06	51024233	52407694	20	52407694	20	52407694	*	R	-1.47619	4.83333
20_52407976_C_T	rs1033661	20	52407976	C	T	-0.0119	0.988	0.972	1.005	0.3644	10	rs1033661	0.1567	20	52407976	T	C	0.3644	0.988	0.972	1.005	-0.0119	0.0084	85934	401577	20	52407976	20	52407976	*	rs1033661	Y	20	51024515	chr20:51024515	rs1033661	t	c	0.3612	-0.0317	0.0066	1.542e-06	51024515	52407976	20	52407976	20	52407976	*	Y	-1.41667	-4.80303
20_52408842_A_G	rs1033662	20	52408842	A	G	-0.0117	0.988142	0.971817	1.00503	0.3664	11	rs1033662	0.1654	20	52408842	A	G	0.6336	1.012	0.995	1.029	0.0117	0.0084	85934	401577	20	52408842	20	52408842	*	rs1033662	R	20	51025381	chr20:51025381	rs1033662	a	g	0.6384	0.0313	0.0066	2.084e-06	51025381	52408842	20	52408842	20	52408842	*	R	-1.39286	4.74242
20_52409745_T_C	rs6013453	20	52409745	T	C	-0.0125	0.987167	0.971817	1.00402	0.3644	11	rs6013453	0.1381	20	52409745	T	C	0.6356	1.013	0.996	1.029	0.0125	0.0084	85934	401577	20	52409745	20	52409745	*	rs6013453	Y	20	51026284	chr20:51026284	rs6013453	t	c	0.6376	0.0312	0.0066	2.246e-06	51026284	52409745	20	52409745	20	52409745	*	Y	-1.4881	4.72727
20_52409958_A_G	rs6021911	20	52409958	A	G	-0.0106	0.98912	0.971817	1.00705	0.2703	11	rs6021911	0.2434	20	52409958	A	G	0.7297	1.011	0.993	1.029	0.0106	0.0091	85934	401577	20	52409958	20	52409958	*	rs6021911	R	20	51026497	chr20:51026497	rs6021911	a	g	0.733	0.0291	0.0072	5.626e-05	51026497	52409958	20	52409958	20	52409958	*	R	-1.16484	4.04167
20_52410245_A_G	rs4140429	20	52410245	A	G	-0.0112	0.98912	0.972763	1.00503	0.366	11	rs4140429	0.1818	20	52410245	A	G	0.634	1.011	0.995	1.028	0.0112	0.0084	85934	401577	20	52410245	20	52410245	*	rs4140429	R	20	51026784	chr20:51026784	rs4140429	a	g	0.6385	0.0309	0.0066	2.807e-06	51026784	52410245	20	52410245	20	52410245	*	R	-1.33333	4.68182
20_52410880_G_C	rs4811347	20	52410880	G	C	-0.0112	0.989	0.973	1.005	0.3657	5	rs4811347	0.1833	20	52410880	C	G	0.3657	0.989	0.973	1.005	-0.0112	0.0084	85934	401577	20	52410880	20	52410880	*	rs4811347	B	20	51027419	chr20:51027419	rs4811347	c	g	0.3613	-0.0306	0.0066	3.501e-06	51027419	52410880	20	52410880	20	52410880	*	B	-1.33333	-4.63636
20_52410941_G_A	rs4809905	20	52410941	G	A	-0.0121	0.988	0.972	1.004	0.3631	10	rs4809905	0.1488	20	52410941	A	G	0.3631	0.988	0.972	1.004	-0.0121	0.0084	85934	401577	20	52410941	20	52410941	*	rs4809905	R	20	51027480	chr20:51027480	rs4809905	a	g	0.3607	-0.0315	0.0066	1.793e-06	51027480	52410941	20	52410941	20	52410941	*	R	-1.44048	-4.77273
20_52411882_G_A	rs6096930	20	52411882	G	A	-0.0098	0.99	0.973	1.008	0.2696	10	rs6096930	0.2804	20	52411882	A	G	0.2696	0.99	0.973	1.008	-0.0098	0.0091	85934	401577	20	52411882	20	52411882	*	rs6096930	R	20	51028421	chr20:51028421	rs6096930	a	g	0.2667	-0.0284	0.0072	8.456e-05	51028421	52411882	20	52411882	20	52411882	*	R	-1.07692	-3.94444
20_52411966_T_C	rs6021912	20	52411966	T	C	-0.0112	0.98912	0.972763	1.00503	0.3658	11	rs6021912	0.1816	20	52411966	T	C	0.6342	1.011	0.995	1.028	0.0112	0.0084	85934	401577	20	52411966	20	52411966	*	rs6021912	Y	20	51028505	chr20:51028505	rs6021912	t	c	0.6387	0.0306	0.0066	3.501e-06	51028505	52411966	20	52411966	20	52411966	*	Y	-1.33333	4.63636
20_52412226_C_T	rs6091522	20	52412226	C	T	-0.0114	0.989	0.973	1.005	0.3657	10	rs6091522	0.1771	20	52412226	T	C	0.3657	0.989	0.973	1.005	-0.0114	0.0084	85934	401577	20	52412226	20	52412226	*	rs6091522	Y	20	51028765	chr20:51028765	rs6091522	t	c	0.3614	-0.0306	0.0066	3.501e-06	51028765	52412226	20	52412226	20	52412226	*	Y	-1.35714	-4.63636
20_52412314_C_T	rs6091524	20	52412314	C	T	-0.0103	0.99	0.972	1.008	0.2693	10	rs6091524	0.2572	20	52412314	T	C	0.2693	0.99	0.972	1.008	-0.0103	0.0091	85934	401577	20	52412314	20	52412314	*	rs6091524	Y	20	51028853	chr20:51028853	rs6091524	t	c	0.2669	-0.0285	0.0072	7.982e-05	51028853	52412314	20	52412314	20	52412314	*	Y	-1.13187	-3.95833
20_52412487_A_G	rs6091525	20	52412487	A	G	-0.0113	0.98912	0.972763	1.00503	0.3658	11	rs6091525	0.181	20	52412487	A	G	0.6342	1.011	0.995	1.028	0.0113	0.0084	85934	401577	20	52412487	20	52412487	*	rs6091525	R	20	51029026	chr20:51029026	rs6091525	a	g	0.6387	0.0305	0.0066	3.767e-06	51029026	52412487	20	52412487	20	52412487	*	R	-1.34524	4.62121
20_52413491_C_T	rs6013455	20	52413491	C	T	-0.0094	0.991	0.973	1.008	0.2707	10	rs6013455	0.3006	20	52413491	T	C	0.2707	0.991	0.973	1.008	-0.0094	0.0091	85934	401577	20	52413491	20	52413491	*	rs6013455	Y	20	51030030	chr20:51030030	rs6013455	t	c	0.267	-0.0278	0.0072	0.0001191	51030030	52413491	20	52413491	20	52413491	*	Y	-1.03297	-3.86111
20_52413972_C_T	rs6021913	20	52413972	C	T	-0.0111	0.989	0.971	1.007	0.2679	10	rs6021913	0.2223	20	52413972	T	C	0.2679	0.989	0.971	1.007	-0.0111	0.0091	85934	401577	20	52413972	20	52413972	*	rs6021913	Y	20	51030511	chr20:51030511	rs6021913	t	c	0.2664	-0.0285	0.0072	7.982e-05	51030511	52413972	20	52413972	20	52413972	*	Y	-1.21978	-3.95833
20_52414592_C_T	rs67442863	20	52414592	C	T	-0.0095	0.991	0.97	1.011	0.1826	10	rs67442863	0.3647	20	52414592	T	C	0.1826	0.991	0.97	1.011	-0.0095	0.0105	85934	401577	20	52414592	20	52414592	*	rs67442863	Y	20	51031131	chr20:51031131	rs67442863	t	c	0.18	-0.0376	0.0083	5.474e-06	51031131	52414592	20	52414592	20	52414592	*	Y	-0.904762	-4.53012
20_52414630_T_C	rs6021914	20	52414630	T	C	-0.0125	0.987167	0.971817	1.00402	0.363	11	rs6021914	0.1372	20	52414630	T	C	0.637	1.013	0.996	1.029	0.0125	0.0084	85934	401577	20	52414630	20	52414630	*	rs6021914	Y	20	51031169	chr20:51031169	rs6021914	t	c	0.6396	0.0313	0.0066	2.084e-06	51031169	52414630	20	52414630	20	52414630	*	Y	-1.4881	4.74242
20_52414898_T_C	rs6021915	20	52414898	T	C	-0.0127	0.987167	0.970874	1.00402	0.3632	11	rs6021915	0.1305	20	52414898	T	C	0.6368	1.013	0.996	1.03	0.0127	0.0084	85934	401577	20	52414898	20	52414898	*	rs6021915	Y	20	51031437	chr20:51031437	rs6021915	t	c	0.6392	0.0313	0.0066	2.084e-06	51031437	52414898	20	52414898	20	52414898	*	Y	-1.5119	4.74242
20_52416584_A_C	rs6013456	20	52416584	A	C	-0.0128	0.987167	0.970874	1.00402	0.3632	11	rs6013456	0.1296	20	52416584	A	C	0.6368	1.013	0.996	1.03	0.0128	0.0084	85934	401577	20	52416584	20	52416584	*	rs6013456	M	20	51033123	chr20:51033123	rs6013456	a	c	0.6391	0.0314	0.0066	1.933e-06	51033123	52416584	20	52416584	20	52416584	*	M	-1.52381	4.75758
20_52417142_G_A	rs4809906	20	52417142	G	A	-0.0118	0.988	0.972	1.005	0.3651	10	rs4809906	0.1593	20	52417142	A	G	0.3651	0.988	0.972	1.005	-0.0118	0.0084	85934	401577	20	52417142	20	52417142	*	rs4809906	R	20	51033681	chr20:51033681	rs4809906	a	g	0.3586	-0.0321	0.007	4.742e-06	51033681	52417142	20	52417142	20	52417142	*	R	-1.40476	-4.58571
20_52417371_T_G	rs4811348	20	52417371	T	G	-0.013	0.987167	0.970874	1.00301	0.3625	11	rs4811348	0.1228	20	52417371	T	G	0.6375	1.013	0.997	1.03	0.013	0.0084	85934	401577	20	52417371	20	52417371	*	rs4811348	K	20	51033910	chr20:51033910	rs4811348	t	g	0.6393	0.0313	0.0066	2.084e-06	51033910	52417371	20	52417371	20	52417371	*	K	-1.54762	4.74242
20_52417729_G_C	rs6096939	20	52417729	G	C	-0.0118	0.988	0.972	1.005	0.3651	5	rs6096939	0.1613	20	52417729	C	G	0.3651	0.988	0.972	1.005	-0.0118	0.0084	85934	401577	20	52417729	20	52417729	*	rs6096939	S	20	51034268	chr20:51034268	rs6096939	c	g	0.3613	-0.0305	0.0066	3.767e-06	51034268	52417729	20	52417729	20	52417729	*	S	-1.40476	-4.62121
20_52417772_A_G	rs6096940	20	52417772	A	G	-0.0137	0.986193	0.969932	1.00301	0.3583	11	rs6096940	0.1039	20	52417772	A	G	0.6417	1.014	0.997	1.031	0.0137	0.0085	85934	401577	20	52417772	20	52417772	*	rs6096940	R	20	51034311	chr20:51034311	rs6096940	a	g	0.6424	0.0311	0.0067	3.465e-06	51034311	52417772	20	52417772	20	52417772	*	R	-1.61176	4.64179
20_52418470_C_G	rs8114958	20	52418470	C	G	-0.0108	0.98912	0.971817	1.00705	0.2686	6	rs8114958	0.2382	20	52418470	C	G	0.7314	1.011	0.993	1.029	0.0108	0.0091	85934	401577	20	52418470	20	52418470	*	rs8114958	S	20	51035009	chr20:51035009	rs8114958	c	g	0.7336	0.0286	0.0072	7.534e-05	51035009	52418470	20	52418470	20	52418470	*	S	-1.18681	3.97222
20_52419184_C_T	rs6021916	20	52419184	C	T	-0.0107	0.989	0.972	1.007	0.2686	10	rs6021916	0.2406	20	52419184	T	C	0.2686	0.989	0.972	1.007	-0.0107	0.0091	85934	401577	20	52419184	20	52419184	*	rs6021916	Y	20	51035723	chr20:51035723	rs6021916	t	c	0.2664	-0.0285	0.0072	7.982e-05	51035723	52419184	20	52419184	20	52419184	*	Y	-1.17582	-3.95833
20_52419865_C_T	rs13039865	20	52419865	C	T	-0.0107	0.989	0.972	1.007	0.2686	10	rs13039865	0.239	20	52419865	T	C	0.2686	0.989	0.972	1.007	-0.0107	0.0091	85934	401577	20	52419865	20	52419865	*	rs13039865	Y	20	51036404	chr20:51036404	rs13039865	t	c	0.2664	-0.0284	0.0072	8.456e-05	51036404	52419865	20	52419865	20	52419865	*	Y	-1.17582	-3.94444
20_52420297_C_T	rs714322	20	52420297	C	T	-0.0106	0.989	0.972	1.007	0.2687	10	rs714322	0.2436	20	52420297	T	C	0.2687	0.989	0.972	1.007	-0.0106	0.0091	85934	401577	20	52420297	20	52420297	*	rs714322	Y	20	51036836	chr20:51036836	rs714322	t	c	0.2664	-0.0285	0.0072	7.982e-05	51036836	52420297	20	52420297	20	52420297	*	Y	-1.16484	-3.95833
20_52421298_G_A	rs968162	20	52421298	G	A	-0.0109	0.989	0.972	1.007	0.2687	10	rs968162	0.2325	20	52421298	A	G	0.2687	0.989	0.972	1.007	-0.0109	0.0091	85934	401577	20	52421298	20	52421298	*	rs968162	R	20	51037837	chr20:51037837	rs968162	a	g	0.2665	-0.0284	0.0072	8.456e-05	51037837	52421298	20	52421298	20	52421298	*	R	-1.1978	-3.94444
20_52421396_A_G	rs968163	20	52421396	A	G	-0.0105	0.98912	0.971817	1.00705	0.2698	11	rs968163	0.2496	20	52421396	A	G	0.7302	1.011	0.993	1.029	0.0105	0.0091	85934	401577	20	52421396	20	52421396	*	rs968163	R	20	51037935	chr20:51037935	rs968163	a	g	0.7332	0.0278	0.0072	0.0001191	51037935	52421396	20	52421396	20	52421396	*	R	-1.15385	3.86111
20_52421433_C_T	rs968164	20	52421433	C	T	-0.0113	0.989	0.973	1.005	0.3672	10	rs968164	0.1778	20	52421433	T	C	0.3672	0.989	0.973	1.005	-0.0113	0.0084	85934	401577	20	52421433	20	52421433	*	rs968164	Y	20	51037972	chr20:51037972	rs968164	t	c	0.3613	-0.0304	0.0066	4.052e-06	51037972	52421433	20	52421433	20	52421433	*	Y	-1.34524	-4.60606
20_52421826_C_A	rs6021917	20	52421826	C	A	-0.0114	0.989	0.973	1.005	0.3658	10	rs6021917	0.1755	20	52421826	A	C	0.3658	0.989	0.973	1.005	-0.0114	0.0084	85934	401577	20	52421826	20	52421826	*	rs6021917	M	20	51038365	chr20:51038365	rs6021917	a	c	0.3611	-0.0304	0.0066	4.052e-06	51038365	52421826	20	52421826	20	52421826	*	M	-1.35714	-4.60606
20_52422351_T_G	rs55955619	20	52422351	T	G	-0.0104	0.990099	0.971817	1.00705	0.2698	11	rs55955619	0.2525	20	52422351	T	G	0.7302	1.01	0.993	1.029	0.0104	0.0091	85934	401577	20	52422351	20	52422351	*	rs55955619	K	20	51038890	chr20:51038890	rs55955619	t	g	0.7332	0.0279	0.0072	0.0001125	51038890	52422351	20	52422351	20	52422351	*	K	-1.14286	3.875
20_52422979_G_A	rs4811349	20	52422979	G	A	0.0123	1.012	0.994	1.031	0.7285	10	rs4811349	0.1781	20	52422979	A	G	0.7285	1.012	0.994	1.031	0.0123	0.0091	85934	401577	20	52422979	20	52422979	*	rs4811349	R	20	51039518	chr20:51039518	rs4811349	a	g	0.7335	0.0286	0.0072	7.534e-05	51039518	52422979	20	52422979	20	52422979	*	R	1.35165	3.97222
20_52423029_G_A	rs4811350	20	52423029	G	A	0.0111	1.011	0.993	1.029	0.7276	10	rs4811350	0.2235	20	52423029	A	G	0.7276	1.011	0.993	1.029	0.0111	0.0091	85934	401577	20	52423029	20	52423029	*	rs4811350	R	20	51039568	chr20:51039568	rs4811350	a	g	0.7335	0.0285	0.0072	7.982e-05	51039568	52423029	20	52423029	20	52423029	*	R	1.21978	3.95833
20_52424718_T_C	rs34610312	20	52424718	T	C	0.011	1.01112	0.993049	1.02881	0.7277	11	rs34610312	0.2275	20	52424718	T	C	0.2723	0.989	0.972	1.007	-0.011	0.0091	85934	401577	20	52424718	20	52424718	*	rs34610312	Y	20	51041257	chr20:51041257	rs34610312	t	c	0.2665	-0.0284	0.0072	8.456e-05	51041257	52424718	20	52424718	20	52424718	*	Y	1.20879	-3.94444
20_52425035_T_C	rs2426441	20	52425035	T	C	0.011	1.01112	0.993049	1.02881	0.7277	11	rs2426441	0.2281	20	52425035	T	C	0.2723	0.989	0.972	1.007	-0.011	0.0091	85934	401577	20	52425035	20	52425035	*	rs2426441	Y	20	51041574	chr20:51041574	rs2426441	t	c	0.2639	-0.0276	0.0076	0.000305	51041574	52425035	20	52425035	20	52425035	*	Y	1.20879	-3.63158
20_52425922_G_T	rs2426442	20	52425922	G	T	0.011	1.011	0.993	1.029	0.7277	10	rs2426442	0.2278	20	52425922	T	G	0.7277	1.011	0.993	1.029	0.011	0.0091	85934	401577	20	52425922	20	52425922	*	rs2426442	N	20	51042461	chr20:51042461	rs2426442	t	g	0.7335	0.0284	0.0072	8.456e-05	51042461	52425922	20	52425922	20	52425922	*	N	1.20879	3.94444
20_52427578_G_A	rs2426443	20	52427578	G	A	0.0119	1.012	0.995	1.029	0.6303	10	rs2426443	0.1571	20	52427578	A	G	0.6303	1.012	0.995	1.029	0.0119	0.0084	85934	401577	20	52427578	20	52427578	*	rs2426443	R	20	51044117	chr20:51044117	rs2426443	a	g	0.6391	0.0307	0.0067	4.618e-06	51044117	52427578	20	52427578	20	52427578	*	R	1.41667	4.58209
20_52428345_G_A	rs57947361	20	52428345	G	A	-0.0111	0.989	0.971	1.007	0.2679	10	rs57947361	0.2264	20	52428345	A	G	0.2679	0.989	0.971	1.007	-0.0111	0.0091	85934	401577	20	52428345	20	52428345	*	rs57947361	R	20	51044884	chr20:51044884	rs57947361	a	g	0.2661	-0.0285	0.0072	7.982e-05	51044884	52428345	20	52428345	20	52428345	*	R	-1.21978	-3.95833
20_52428711_T_G	rs4811353	20	52428711	T	G	-0.0114	0.98912	0.972763	1.00503	0.3657	11	rs4811353	0.1749	20	52428711	T	G	0.6343	1.011	0.995	1.028	0.0114	0.0084	85934	401577	20	52428711	20	52428711	*	rs4811353	K	20	51045250	chr20:51045250	rs4811353	t	g	0.6392	0.0306	0.0067	4.959e-06	51045250	52428711	20	52428711	20	52428711	*	K	-1.35714	4.56716
20_52429495_T_C	rs6068173	20	52429495	T	C	0.0108	1.01112	0.993049	1.02881	0.7278	11	rs6068173	0.2396	20	52429495	T	C	0.2722	0.989	0.972	1.007	-0.0108	0.0091	85934	401577	20	52429495	20	52429495	*	rs6068173	Y	20	51046034	chr20:51046034	rs6068173	t	c	0.2666	-0.0281	0.0072	0.0001004	51046034	52429495	20	52429495	20	52429495	*	Y	1.18681	-3.90278
20_52429705_T_C	rs6021923	20	52429705	T	C	0.0107	1.01112	0.993049	1.02881	0.728	11	rs6021923	0.2444	20	52429705	T	C	0.272	0.989	0.972	1.007	-0.0107	0.0092	85934	401577	20	52429705	20	52429705	*	rs6021923	Y	20	51046244	chr20:51046244	rs6021923	t	c	0.2663	-0.0285	0.0072	7.982e-05	51046244	52429705	20	52429705	20	52429705	*	Y	1.16304	-3.95833
20_52429770_C_T	rs6068174	20	52429770	C	T	0.0115	1.012	0.995	1.028	0.6308	10	rs6068174	0.1733	20	52429770	T	C	0.6308	1.012	0.995	1.028	0.0115	0.0084	85934	401577	20	52429770	20	52429770	*	rs6068174	Y	20	51046309	chr20:51046309	rs6068174	t	c	0.6391	0.0307	0.0067	4.618e-06	51046309	52429770	20	52429770	20	52429770	*	Y	1.36905	4.58209
20_52430426_C_G	rs6063790	20	52430426	C	G	0.0113	1.01112	0.995025	1.02775	0.632	6	rs6063790	0.1825	20	52430426	C	G	0.368	0.989	0.973	1.005	-0.0113	0.0084	85934	401577	20	52430426	20	52430426	*	rs6063790	S	20	51046965	chr20:51046965	rs6063790	c	g	0.3599	-0.0301	0.0067	7.059e-06	51046965	52430426	20	52430426	20	52430426	*	S	1.34524	-4.49254
20_52430488_C_A	rs6068177	20	52430488	C	A	0.0106	1.011	0.993	1.029	0.7186	10	rs6068177	0.2417	20	52430488	A	C	0.7186	1.011	0.993	1.029	0.0106	0.0091	85934	401577	20	52430488	20	52430488	*	rs6068177	M	20	51047027	chr20:51047027	rs6068177	a	c	0.7231	0.0288	0.0071	5.231e-05	51047027	52430488	20	52430488	20	52430488	*	M	1.16484	4.05634
20_52431802_C_T	rs6096949	20	52431802	C	T	-0.0089	0.991	0.971	1.012	0.1832	10	rs6096949	0.3929	20	52431802	T	C	0.1832	0.991	0.971	1.012	-0.0089	0.0104	85934	401577	20	52431802	20	52431802	*	rs6096949	H	20	51048341	chr20:51048341	rs6096949	t	c	0.1792	-0.0378	0.0084	6.398e-06	51048341	52431802	20	52431802	20	52431802	*	H	-0.855769	-4.5
20_52432047_C_T	rs6091528	20	52432047	C	T	-0.0092	0.991	0.971	1.011	0.1831	10	rs6091528	0.3786	20	52432047	T	C	0.1831	0.991	0.971	1.011	-0.0092	0.0104	85934	401577	20	52432047	20	52432047	*	rs6091528	Y	20	51048586	chr20:51048586	rs6091528	t	c	0.1792	-0.0378	0.0084	6.398e-06	51048586	52432047	20	52432047	20	52432047	*	Y	-0.884615	-4.5
20_52433778_G_A	rs6096951	20	52433778	G	A	-0.0061	0.994	0.974	1.014	0.186	10	rs6096951	0.5591	20	52433778	A	G	0.186	0.994	0.974	1.014	-0.0061	0.0104	85934	401577	20	52433778	20	52433778	*	rs6096951	R	20	51050317	chr20:51050317	rs6096951	a	g	0.1797	-0.0365	0.0084	1.315e-05	51050317	52433778	20	52433778	20	52433778	*	R	-0.586538	-4.34524
20_52435833_G_T	rs6021931	20	52435833	G	T	-0.0061	0.994	0.974	1.014	0.1865	10	rs6021931	0.5597	20	52435833	T	G	0.1865	0.994	0.974	1.014	-0.0061	0.0104	85934	401577	20	52435833	20	52435833	*	rs6021931	D	20	51052372	chr20:51052372	rs6021931	t	g	0.18	-0.0367	0.0083	9.125e-06	51052372	52435833	20	52435833	20	52435833	*	D	-0.586538	-4.42169
20_52436569_C_T	rs55937320	20	52436569	C	T	-0.0093	0.991	0.971	1.011	0.1822	10	rs55937320	0.3726	20	52436569	T	C	0.1822	0.991	0.971	1.011	-0.0093	0.0105	85934	401577	20	52436569	20	52436569	*	rs55937320	Y	20	51053108	chr20:51053108	rs55937320	t	c	0.1791	-0.0378	0.0084	6.398e-06	51053108	52436569	20	52436569	20	52436569	*	Y	-0.885714	-4.5
20_52437171_T_C	rs6091529	20	52437171	T	C	-0.0088	0.99108	0.970874	1.01215	0.1829	11	rs6091529	0.3989	20	52437171	T	C	0.8171	1.009	0.988	1.03	0.0088	0.0105	85934	401577	20	52437171	20	52437171	*	rs6091529	Y	20	51053710	chr20:51053710	rs6091529	t	c	0.8208	0.038	0.0084	5.715e-06	51053710	52437171	20	52437171	20	52437171	*	Y	-0.838095	4.52381
20_52438254_G_A	rs6096956	20	52438254	G	A	-0.0084	0.992	0.972	1.012	0.183	10	rs6096956	0.4194	20	52438254	A	G	0.183	0.992	0.972	1.012	-0.0084	0.0104	85934	401577	20	52438254	20	52438254	*	rs6096956	R	20	51054793	chr20:51054793	rs6096956	a	g	0.1792	-0.0379	0.0084	6.047e-06	51054793	52438254	20	52438254	20	52438254	*	R	-0.807692	-4.5119
20_52449315_G_A	rs17806224	20	52449315	G	A	-0.008	0.992	0.972	1.013	0.1806	10	rs17806224	0.4452	20	52449315	A	G	0.1806	0.992	0.972	1.013	-0.008	0.0105	85934	401577	20	52449315	20	52449315	*	rs17806224	R	20	51065854	chr20:51065854	rs17806224	a	g	0.1778	-0.038	0.0084	5.715e-06	51065854	52449315	20	52449315	20	52449315	*	R	-0.761905	-4.52381
20_52460888_A_T	rs35601305	20	52460888	A	T	-0.0081	0.992063	0.971817	1.01215	0.1804	6	rs35601305	0.4428	20	52460888	A	T	0.8196	1.008	0.988	1.029	0.0081	0.0105	85934	401577	20	52460888	20	52460888	*	rs35601305	W	20	51077427	chr20:51077427	rs35601305	a	t	0.8221	0.0381	0.0084	5.4e-06	51077427	52460888	20	52460888	20	52460888	*	W	-0.771429	4.53571
20_52465795_A_G	rs6096965	20	52465795	A	G	-0.0083	0.992063	0.974659	1.00908	0.2873	11	rs6096965	0.35	20	52465795	A	G	0.7127	1.008	0.991	1.026	0.0083	0.0089	85934	401577	20	52465795	20	52465795	*	rs6096965	V	20	51082334	chr20:51082334	rs6096965	a	g	0.714	0.0278	0.007	7.404e-05	51082334	52465795	20	52465795	20	52465795	*	V	-0.932584	3.97143
20_52467367_G_A	rs6126568	20	52467367	G	A	-0.0098	0.99	0.973	1.008	0.2856	10	rs6126568	0.2735	20	52467367	A	G	0.2856	0.99	0.973	1.008	-0.0098	0.0089	85934	401577	20	52467367	20	52467367	*	rs6126568	R	20	51083906	chr20:51083906	rs6126568	a	g	0.2852	-0.0284	0.007	5.156e-05	51083906	52467367	20	52467367	20	52467367	*	R	-1.10112	-4.05714
20_52468349_C_T	rs6091539	20	52468349	C	T	-0.0092	0.991	0.974	1.008	0.2855	10	rs6091539	0.3026	20	52468349	T	C	0.2855	0.991	0.974	1.008	-0.0092	0.0089	85934	401577	20	52468349	20	52468349	*	rs6091539	Y	20	51084888	chr20:51084888	rs6091539	t	c	0.2848	-0.0281	0.007	6.184e-05	51084888	52468349	20	52468349	20	52468349	*	Y	-1.03371	-4.01429
20_52470019_A_G	rs6123169	20	52470019	A	G	-0.0088	0.99108	0.97371	1.00908	0.2871	11	rs6123169	0.3225	20	52470019	A	G	0.7129	1.009	0.991	1.027	0.0088	0.0089	85934	401577	20	52470019	20	52470019	*	rs6123169	R	20	51086558	chr20:51086558	rs6123169	a	g	0.7143	0.028	0.0071	8.399e-05	51086558	52470019	20	52470019	20	52470019	*	R	-0.988764	3.94366
20_52470104_C_T	rs6068203	20	52470104	C	T	0.0147	1.015	0.998	1.031	0.5937	10	rs6068203	0.07677	20	52470104	T	C	0.5937	1.015	0.998	1.031	0.0147	0.0083	85934	401577	20	52470104	20	52470104	*	rs6068203	Y	20	51086643	chr20:51086643	rs6068203	t	c	0.6	0.0238	0.0065	0.0002461	51086643	52470104	20	52470104	20	52470104	*	Y	1.77108	3.66154
20_52471323_C_T	rs6091540	20	52471323	C	T	-0.0092	0.991	0.974	1.008	0.2861	10	rs6091540	0.3015	20	52471323	T	C	0.2861	0.991	0.974	1.008	-0.0092	0.0089	85934	401577	20	52471323	20	52471323	*	rs6091540	Y	20	51087862	chr20:51087862	rs6091540	t	c	0.2849	-0.0277	0.007	7.859e-05	51087862	52471323	20	52471323	20	52471323	*	Y	-1.03371	-3.95714
20_52471706_G_A	rs6096969	20	52471706	G	A	-0.0097	0.99	0.973	1.008	0.2859	10	rs6096969	0.2767	20	52471706	A	G	0.2859	0.99	0.973	1.008	-0.0097	0.0089	85934	401577	20	52471706	20	52471706	*	rs6096969	R	20	51088245	chr20:51088245	rs6096969	a	g	0.2849	-0.0283	0.0071	7.042e-05	51088245	52471706	20	52471706	20	52471706	*	R	-1.08989	-3.98592
20_52471909_T_C	rs2012625	20	52471909	T	C	-0.009	0.99108	0.97371	1.00806	0.2868	11	rs2012625	0.3119	20	52471909	T	C	0.7132	1.009	0.992	1.027	0.009	0.0089	85934	401577	20	52471909	20	52471909	*	rs2012625	Y	20	51088448	chr20:51088448	rs2012625	t	c	0.7146	0.0278	0.0071	9.437e-05	51088448	52471909	20	52471909	20	52471909	*	Y	-1.01124	3.91549
20_52473328_T_A	rs17806278	20	52473328	T	A	-0.0083	0.992	0.972	1.012	0.1806	5	rs17806278	0.428	20	52473328	A	T	0.1806	0.992	0.972	1.012	-0.0083	0.0105	85934	401577	20	52473328	20	52473328	*	rs17806278	W	20	51089867	chr20:51089867	rs17806278	a	t	0.1778	-0.0371	0.0084	9.457e-06	51089867	52473328	20	52473328	20	52473328	*	W	-0.790476	-4.41667
20_52474288_C_T	rs6096971	20	52474288	C	T	-0.0093	0.991	0.974	1.008	0.2856	10	rs6096971	0.2987	20	52474288	T	C	0.2856	0.991	0.974	1.008	-0.0093	0.0089	85934	401577	20	52474288	20	52474288	*	rs6096971	B	20	51090827	chr20:51090827	rs6096971	t	c	0.2847	-0.0278	0.0071	9.437e-05	51090827	52474288	20	52474288	20	52474288	*	B	-1.04494	-3.91549
20_52474294_T_C	rs6091542	20	52474294	T	C	-0.0087	0.99108	0.974659	1.00908	0.2866	11	rs6091542	0.3301	20	52474294	T	C	0.7134	1.009	0.991	1.026	0.0087	0.0089	85934	401577	20	52474294	20	52474294	*	rs6091542	Y	20	51090833	chr20:51090833	rs6091542	t	c	0.7143	0.0274	0.007	9.388e-05	51090833	52474294	20	52474294	20	52474294	*	Y	-0.977528	3.91429
20_52474746_G_C	rs13043154	20	52474746	G	C	-0.0088	0.991	0.974	1.009	0.2857	5	rs13043154	0.3274	20	52474746	C	G	0.2857	0.991	0.974	1.009	-0.0088	0.0089	85934	401577	20	52474746	20	52474746	*	rs13043154	S	20	51091285	chr20:51091285	rs13043154	c	g	0.2847	-0.0276	0.0071	0.000106	51091285	52474746	20	52474746	20	52474746	*	S	-0.988764	-3.88732
20_52474846_G_A	rs13043303	20	52474846	G	A	-0.0078	0.992	0.972	1.013	0.1805	10	rs13043303	0.4582	20	52474846	A	G	0.1805	0.992	0.972	1.013	-0.0078	0.0105	85934	401577	20	52474846	20	52474846	*	rs13043303	R	20	51091385	chr20:51091385	rs13043303	a	g	0.1778	-0.0378	0.0084	6.398e-06	51091385	52474846	20	52474846	20	52474846	*	R	-0.742857	-4.5
20_52476019_C_G	rs17203351	20	52476019	C	G	-0.0093	0.99108	0.97371	1.00806	0.2855	6	rs17203351	0.2975	20	52476019	C	G	0.7145	1.009	0.992	1.027	0.0093	0.0089	85934	401577	20	52476019	20	52476019	*	rs17203351	S	20	51092558	chr20:51092558	rs17203351	c	g	0.7127	0.0288	0.0073	8.512e-05	51092558	52476019	20	52476019	20	52476019	*	S	-1.04494	3.94521
20_52476457_T_C	rs13041126	20	52476457	T	C	-0.0093	0.99108	0.97371	1.00806	0.2858	11	rs13041126	0.2952	20	52476457	T	C	0.7142	1.009	0.992	1.027	0.0093	0.0089	85934	401577	20	52476457	20	52476457	*	rs13041126	Y	20	51092996	chr20:51092996	rs13041126	t	c	0.7152	0.0279	0.007	6.974e-05	51092996	52476457	20	52476457	20	52476457	*	Y	-1.04494	3.98571
20_52476781_A_G	rs13044194	20	52476781	A	G	-0.0093	0.99108	0.97371	1.00806	0.2856	11	rs13044194	0.2988	20	52476781	A	G	0.7144	1.009	0.992	1.027	0.0093	0.0089	85934	401577	20	52476781	20	52476781	*	rs13044194	R	20	51093320	chr20:51093320	rs13044194	a	g	0.7152	0.0279	0.007	6.974e-05	51093320	52476781	20	52476781	20	52476781	*	R	-1.04494	3.98571
20_52477137_C_G	rs13044871	20	52477137	C	G	-0.0094	0.99108	0.97371	1.00806	0.2856	6	rs13044871	0.2915	20	52477137	C	G	0.7144	1.009	0.992	1.027	0.0094	0.0089	85934	401577	20	52477137	20	52477137	*	rs13044871	S	20	51093676	chr20:51093676	rs13044871	c	g	0.7152	0.0279	0.007	6.974e-05	51093676	52477137	20	52477137	20	52477137	*	S	-1.05618	3.98571
20_52477334_T_G	rs6063796	20	52477334	T	G	0.0149	1.01523	0.999001	1.03093	0.5859	11	rs6063796	0.07134	20	52477334	T	G	0.4141	0.985	0.97	1.001	-0.0149	0.0082	85934	401577	20	52477334	20	52477334	*	rs6063796	K	20	51093873	chr20:51093873	rs6063796	t	g	0.4093	-0.0236	0.0065	0.0002774	51093873	52477334	20	52477334	20	52477334	*	K	1.81707	-3.63077
20_52477612_T_C	rs13040970	20	52477612	T	C	-0.0095	0.990099	0.97371	1.00806	0.2855	11	rs13040970	0.29	20	52477612	T	C	0.7145	1.01	0.992	1.027	0.0095	0.0089	85934	401577	20	52477612	20	52477612	*	rs13040970	Y	20	51094151	chr20:51094151	rs13040970	t	c	0.7152	0.0278	0.007	7.404e-05	51094151	52477612	20	52477612	20	52477612	*	Y	-1.06742	3.97143
20_52477770_C_T	rs6126570	20	52477770	C	T	-0.0095	0.991	0.973	1.008	0.2855	10	rs6126570	0.2899	20	52477770	T	C	0.2855	0.991	0.973	1.008	-0.0095	0.0089	85934	401577	20	52477770	20	52477770	*	rs6126570	Y	20	51094309	chr20:51094309	rs6126570	t	c	0.2848	-0.0278	0.007	7.404e-05	51094309	52477770	20	52477770	20	52477770	*	Y	-1.06742	-3.97143
20_52478024_A_G	rs17806313	20	52478024	A	G	-0.0094	0.99108	0.97371	1.00806	0.2856	11	rs17806313	0.2905	20	52478024	A	G	0.7144	1.009	0.992	1.027	0.0094	0.0089	85934	401577	20	52478024	20	52478024	*	rs17806313	R	20	51094563	chr20:51094563	rs17806313	a	g	0.7154	0.0279	0.0071	8.904e-05	51094563	52478024	20	52478024	20	52478024	*	R	-1.05618	3.92958
20_52478415_T_G	rs6126572	20	52478415	T	G	-0.0094	0.99108	0.97371	1.00806	0.2855	11	rs6126572	0.2914	20	52478415	T	G	0.7145	1.009	0.992	1.027	0.0094	0.0089	85934	401577	20	52478415	20	52478415	*	rs6126572	K	20	51094954	chr20:51094954	rs6126572	t	g	0.7152	0.0279	0.007	6.974e-05	51094954	52478415	20	52478415	20	52478415	*	K	-1.05618	3.98571
20_52478494_C_A	rs6126573	20	52478494	C	A	-0.0092	0.991	0.974	1.008	0.2858	10	rs6126573	0.304	20	52478494	A	C	0.2858	0.991	0.974	1.008	-0.0092	0.0089	85934	401577	20	52478494	20	52478494	*	rs6126573	H	20	51095033	chr20:51095033	rs6126573	a	c	0.2846	-0.0306	0.0077	7.834e-05	51095033	52478494	20	52478494	20	52478494	*	H	-1.03371	-3.97403
20_52478616_G_C	rs6126574	20	52478616	G	C	-0.0089	0.991	0.974	1.009	0.2858	5	rs6126574	0.3192	20	52478616	C	G	0.2858	0.991	0.974	1.009	-0.0089	0.0089	85934	401577	20	52478616	20	52478616	*	rs6126574	S	20	51095155	chr20:51095155	rs6126574	c	g	0.2848	-0.0278	0.007	7.404e-05	51095155	52478616	20	52478616	20	52478616	*	S	-1	-3.97143
20_52479027_G_A	rs13036535	20	52479027	G	A	-0.0094	0.991	0.974	1.008	0.2855	10	rs13036535	0.2909	20	52479027	A	G	0.2855	0.991	0.974	1.008	-0.0094	0.0089	85934	401577	20	52479027	20	52479027	*	rs13036535	R	20	51095566	chr20:51095566	rs13036535	a	g	0.2848	-0.0279	0.007	6.974e-05	51095566	52479027	20	52479027	20	52479027	*	R	-1.05618	-3.98571
20_52479131_C_A	rs35967226	20	52479131	C	A	-0.0094	0.991	0.974	1.008	0.2856	10	rs35967226	0.2928	20	52479131	A	C	0.2856	0.991	0.974	1.008	-0.0094	0.0089	85934	401577	20	52479131	20	52479131	*	rs35967226	V	20	51095670	chr20:51095670	rs35967226	a	c	0.2848	-0.0279	0.007	6.974e-05	51095670	52479131	20	52479131	20	52479131	*	V	-1.05618	-3.98571
20_52479687_A_T	rs6123172	20	52479687	A	T	-0.0094	0.99108	0.97371	1.00806	0.2855	6	rs6123172	0.2943	20	52479687	A	T	0.7145	1.009	0.992	1.027	0.0094	0.0089	85934	401577	20	52479687	20	52479687	*	rs6123172	W	20	51096226	chr20:51096226	rs6123172	a	t	0.7152	0.0279	0.007	6.974e-05	51096226	52479687	20	52479687	20	52479687	*	W	-1.05618	3.98571
20_52480184_G_A	rs6126575	20	52480184	G	A	-0.0095	0.991	0.973	1.008	0.2855	10	rs6126575	0.2903	20	52480184	A	G	0.2855	0.991	0.973	1.008	-0.0095	0.0089	85934	401577	20	52480184	20	52480184	*	rs6126575	R	20	51096723	chr20:51096723	rs6126575	a	g	0.2848	-0.0279	0.007	6.974e-05	51096723	52480184	20	52480184	20	52480184	*	R	-1.06742	-3.98571
20_52480323_A_G	rs58554489	20	52480323	A	G	-0.0095	0.990099	0.97371	1.00806	0.2855	11	rs58554489	0.2897	20	52480323	A	G	0.7145	1.01	0.992	1.027	0.0095	0.0089	85934	401577	20	52480323	20	52480323	*	rs58554489	R	20	51096862	chr20:51096862	rs58554489	a	g	0.7152	0.0278	0.007	7.404e-05	51096862	52480323	20	52480323	20	52480323	*	R	-1.06742	3.97143
20_52480513_G_A	rs8184126	20	52480513	G	A	-0.0094	0.991	0.974	1.008	0.2855	10	rs8184126	0.2911	20	52480513	A	G	0.2855	0.991	0.974	1.008	-0.0094	0.0089	85934	401577	20	52480513	20	52480513	*	rs8184126	R	20	51097052	chr20:51097052	rs8184126	a	g	0.2848	-0.0279	0.007	6.974e-05	51097052	52480513	20	52480513	20	52480513	*	R	-1.05618	-3.98571
20_52480792_G_A	rs13433095	20	52480792	G	A	-0.0094	0.991	0.974	1.008	0.2855	10	rs13433095	0.2906	20	52480792	A	G	0.2855	0.991	0.974	1.008	-0.0094	0.0089	85934	401577	20	52480792	20	52480792	*	rs13433095	R	20	51097331	chr20:51097331	rs13433095	a	g	0.2848	-0.0279	0.007	6.974e-05	51097331	52480792	20	52480792	20	52480792	*	R	-1.05618	-3.98571
20_52481026_A_G	rs6126577	20	52481026	A	G	-0.0095	0.990099	0.97371	1.00806	0.2855	11	rs6126577	0.2901	20	52481026	A	G	0.7145	1.01	0.992	1.027	0.0095	0.0089	85934	401577	20	52481026	20	52481026	*	rs6126577	R	20	51097565	chr20:51097565	rs6126577	a	g	0.7152	0.0279	0.007	6.974e-05	51097565	52481026	20	52481026	20	52481026	*	R	-1.06742	3.98571
20_52481673_C_T	rs1033552	20	52481673	C	T	0.0153	1.015	0.999	1.032	0.5849	10	rs1033552	0.06357	20	52481673	T	C	0.5849	1.015	0.999	1.032	0.0153	0.0083	85934	401577	20	52481673	20	52481673	*	rs1033552	Y	20	51098212	chr20:51098212	rs1033552	t	c	0.5906	0.0236	0.0065	0.0002774	51098212	52481673	20	52481673	20	52481673	*	Y	1.84337	3.63077
20_52481917_G_A	rs73143347	20	52481917	G	A	-0.0074	0.993	0.972	1.013	0.1804	10	rs73143347	0.4781	20	52481917	A	G	0.1804	0.993	0.972	1.013	-0.0074	0.0105	85934	401577	20	52481917	20	52481917	*	rs73143347	R	20	51098456	chr20:51098456	rs73143347	a	g	0.1777	-0.0373	0.0084	8.464e-06	51098456	52481917	20	52481917	20	52481917	*	R	-0.704762	-4.44048
20_52481971_A_G	rs6091543	20	52481971	A	G	-0.0094	0.99108	0.97371	1.00806	0.2855	11	rs6091543	0.2948	20	52481971	A	G	0.7145	1.009	0.992	1.027	0.0094	0.0089	85934	401577	20	52481971	20	52481971	*	rs6091543	R	20	51098510	chr20:51098510	rs6091543	a	g	0.7152	0.0279	0.007	6.974e-05	51098510	52481971	20	52481971	20	52481971	*	R	-1.05618	3.98571
20_52482024_A_G	rs35102849	20	52482024	A	G	-0.0093	0.99108	0.97371	1.00806	0.2855	11	rs35102849	0.2963	20	52482024	A	G	0.7145	1.009	0.992	1.027	0.0093	0.0089	85934	401577	20	52482024	20	52482024	*	rs35102849	R	20	51098563	chr20:51098563	rs35102849	a	g	0.7152	0.0279	0.007	6.974e-05	51098563	52482024	20	52482024	20	52482024	*	R	-1.04494	3.98571
20_52482094_G_A	rs6091544	20	52482094	G	A	-0.0093	0.991	0.974	1.008	0.2855	10	rs6091544	0.2958	20	52482094	A	G	0.2855	0.991	0.974	1.008	-0.0093	0.0089	85934	401577	20	52482094	20	52482094	*	rs6091544	R	20	51098633	chr20:51098633	rs6091544	a	g	0.2848	-0.0279	0.007	6.974e-05	51098633	52482094	20	52482094	20	52482094	*	R	-1.04494	-3.98571
20_52482412_C_G	rs6091545	20	52482412	C	G	-0.0095	0.990099	0.97371	1.00806	0.2855	6	rs6091545	0.2896	20	52482412	C	G	0.7145	1.01	0.992	1.027	0.0095	0.0089	85934	401577	20	52482412	20	52482412	*	rs6091545	S	20	51098951	chr20:51098951	rs6091545	c	g	0.7152	0.0278	0.007	7.404e-05	51098951	52482412	20	52482412	20	52482412	*	S	-1.06742	3.97143
20_52482675_T_C	rs6126578	20	52482675	T	C	-0.0089	0.99108	0.97371	1.00908	0.2858	11	rs6126578	0.3205	20	52482675	T	C	0.7142	1.009	0.991	1.027	0.0089	0.0089	85934	401577	20	52482675	20	52482675	*	rs6126578	Y	20	51099214	chr20:51099214	rs6126578	t	c	0.7151	0.0275	0.007	8.85e-05	51099214	52482675	20	52482675	20	52482675	*	Y	-1	3.92857
20_52483048_G_A	rs6123175	20	52483048	G	A	-0.0094	0.991	0.974	1.008	0.2855	10	rs6123175	0.2919	20	52483048	A	G	0.2855	0.991	0.974	1.008	-0.0094	0.0089	85934	401577	20	52483048	20	52483048	*	rs6123175	R	20	51099587	chr20:51099587	rs6123175	a	g	0.2848	-0.0279	0.007	6.974e-05	51099587	52483048	20	52483048	20	52483048	*	R	-1.05618	-3.98571
20_52483473_G_C	rs13039956	20	52483473	G	C	-0.0075	0.993	0.972	1.013	0.1804	5	rs13039956	0.4737	20	52483473	C	G	0.1804	0.993	0.972	1.013	-0.0075	0.0105	85934	401577	20	52483473	20	52483473	*	rs13039956	S	20	51100012	chr20:51100012	rs13039956	c	g	0.1777	-0.0373	0.0084	8.464e-06	51100012	52483473	20	52483473	20	52483473	*	S	-0.714286	-4.44048
20_52483881_T_A	rs6021948	20	52483881	T	A	-0.0096	0.99	0.974	1.007	0.3127	5	rs6021948	0.2687	20	52483881	A	T	0.3127	0.99	0.974	1.007	-0.0096	0.0087	85934	401577	20	52483881	20	52483881	*	rs6021948	W	20	51100420	chr20:51100420	rs6021948	a	t	0.3109	-0.0267	0.0069	0.0001117	51100420	52483881	20	52483881	20	52483881	*	W	-1.10345	-3.86957
20_52483883_G_A	rs35991254	20	52483883	G	A	-0.0091	0.991	0.974	1.008	0.2852	10	rs35991254	0.3073	20	52483883	A	G	0.2852	0.991	0.974	1.008	-0.0091	0.0089	85934	401577	20	52483883	20	52483883	*	rs35991254	R	20	51100422	chr20:51100422	rs35991254	a	g	0.2843	-0.0277	0.0071	0.0001	51100422	52483883	20	52483883	20	52483883	*	R	-1.02247	-3.90141
20_52484443_C_T	rs74687627	20	52484443	C	T	0.0124	1.012	0.983	1.042	0.0828	10	rs74687627	0.4061	20	52484443	T	C	0.0828	1.012	0.983	1.042	0.0124	0.0149	85934	401577	20	52484443	20	52484443	*	rs74687627	Y	20	51100982	chr20:51100982	rs74687627	t	c	0.0857	-0.0419	0.0118	0.000398	51100982	52484443	20	52484443	20	52484443	*	Y	0.832215	-3.55085
20_52484783_G_A	rs6126579	20	52484783	G	A	-0.0092	0.991	0.974	1.008	0.2855	10	rs6126579	0.3017	20	52484783	A	G	0.2855	0.991	0.974	1.008	-0.0092	0.0089	85934	401577	20	52484783	20	52484783	*	rs6126579	R	20	51101322	chr20:51101322	rs6126579	a	g	0.285	-0.0277	0.007	7.859e-05	51101322	52484783	20	52484783	20	52484783	*	R	-1.03371	-3.95714
20_52486253_T_C	rs6096977	20	52486253	T	C	-0.0094	0.99108	0.97371	1.00806	0.2855	11	rs6096977	0.2931	20	52486253	T	C	0.7145	1.009	0.992	1.027	0.0094	0.0089	85934	401577	20	52486253	20	52486253	*	rs6096977	Y	20	51102792	chr20:51102792	rs6096977	t	c	0.7152	0.0279	0.007	6.974e-05	51102792	52486253	20	52486253	20	52486253	*	Y	-1.05618	3.98571
20_52487268_A_G	rs67844506	20	52487268	A	G	-0.0076	0.992063	0.971817	1.01317	0.1813	11	rs67844506	0.4699	20	52487268	A	G	0.8187	1.008	0.987	1.029	0.0076	0.0105	85934	401577	20	52487268	20	52487268	*	rs67844506	R	20	51103807	chr20:51103807	rs67844506	a	g	0.8221	0.0375	0.0084	7.571e-06	51103807	52487268	20	52487268	20	52487268	*	R	-0.72381	4.46429
20_52487681_C_T	rs6091546	20	52487681	C	T	-0.0075	0.993	0.972	1.013	0.1811	10	rs6091546	0.4742	20	52487681	T	C	0.1811	0.993	0.972	1.013	-0.0075	0.0105	85934	401577	20	52487681	20	52487681	*	rs6091546	Y	20	51104220	chr20:51104220	rs6091546	t	c	0.1778	-0.0374	0.0084	8.006e-06	51104220	52487681	20	52487681	20	52487681	*	Y	-0.714286	-4.45238
20_52488428_T_C	rs1473705	20	52488428	T	C	-0.0077	0.992063	0.971817	1.01317	0.1804	11	rs1473705	0.4632	20	52488428	T	C	0.8196	1.008	0.987	1.029	0.0077	0.0105	85934	401577	20	52488428	20	52488428	*	rs1473705	Y	20	51104967	chr20:51104967	rs1473705	t	c	0.8223	0.0373	0.0084	8.464e-06	51104967	52488428	20	52488428	20	52488428	*	Y	-0.733333	4.44048
20_52490751_C_T	rs17806379	20	52490751	C	T	-0.0074	0.993	0.972	1.013	0.1803	10	rs17806379	0.4825	20	52490751	T	C	0.1803	0.993	0.972	1.013	-0.0074	0.0105	85934	401577	20	52490751	20	52490751	*	rs17806379	Y	20	51107290	chr20:51107290	rs17806379	t	c	0.1775	-0.0373	0.0084	8.464e-06	51107290	52490751	20	52490751	20	52490751	*	Y	-0.704762	-4.44048
20_52491653_G_A	rs80211464	20	52491653	G	A	-0.0078	0.992	0.972	1.013	0.1803	10	rs80211464	0.4574	20	52491653	A	G	0.1803	0.992	0.972	1.013	-0.0078	0.0105	85934	401577	20	52491653	20	52491653	*	rs80211464	R	20	51108192	chr20:51108192	rs80211464	a	g	0.1777	-0.0374	0.0084	8.006e-06	51108192	52491653	20	52491653	20	52491653	*	R	-0.742857	-4.45238
20_52496661_C_T	rs67361331	20	52496661	C	T	-0.0078	0.992	0.972	1.013	0.1802	10	rs67361331	0.4599	20	52496661	T	C	0.1802	0.992	0.972	1.013	-0.0078	0.0105	85934	401577	20	52496661	20	52496661	*	rs67361331	Y	20	51113200	chr20:51113200	rs67361331	t	c	0.1775	-0.0372	0.0084	8.948e-06	51113200	52496661	20	52496661	20	52496661	*	Y	-0.742857	-4.42857
20_52510326_G_A	rs6021953	20	52510326	G	A	-0.0092	0.991	0.974	1.008	0.3026	10	rs6021953	0.298	20	52510326	A	G	0.3026	0.991	0.974	1.008	-0.0092	0.0088	85934	401577	20	52510326	20	52510326	*	rs6021953	R	20	51126865	chr20:51126865	rs6021953	a	g	0.3007	-0.0262	0.0069	0.0001498	51126865	52510326	20	52510326	20	52510326	*	R	-1.04545	-3.7971
20_52510536_G_A	rs73143363	20	52510536	G	A	-0.0076	0.992	0.972	1.013	0.1802	10	rs73143363	0.4702	20	52510536	A	G	0.1802	0.992	0.972	1.013	-0.0076	0.0105	85934	401577	20	52510536	20	52510536	*	rs73143363	R	20	51127075	chr20:51127075	rs73143363	a	g	0.1777	-0.0372	0.0084	8.948e-06	51127075	52510536	20	52510536	20	52510536	*	R	-0.72381	-4.42857
20_52512317_G_A	rs35794923	20	52512317	G	A	-0.0079	0.992	0.972	1.013	0.1805	10	rs35794923	0.4547	20	52512317	A	G	0.1805	0.992	0.972	1.013	-0.0079	0.0105	85934	401577	20	52512317	20	52512317	*	rs35794923	R	20	51128856	chr20:51128856	rs35794923	a	g	0.1779	-0.0376	0.0084	7.159e-06	51128856	52512317	20	52512317	20	52512317	*	R	-0.752381	-4.47619
20_52512541_C_T	rs36069549	20	52512541	C	T	-0.0079	0.992	0.972	1.013	0.1804	10	rs36069549	0.4512	20	52512541	T	C	0.1804	0.992	0.972	1.013	-0.0079	0.0105	85934	401577	20	52512541	20	52512541	*	rs36069549	Y	20	51129080	chr20:51129080	rs36069549	t	c	0.1778	-0.0373	0.0084	8.464e-06	51129080	52512541	20	52512541	20	52512541	*	Y	-0.752381	-4.44048
20_52512554_T_C	rs6021954	20	52512554	T	C	-0.0073	0.993049	0.97561	1.0101	0.2922	11	rs6021954	0.4121	20	52512554	T	C	0.7078	1.007	0.99	1.025	0.0073	0.0089	85934	401577	20	52512554	20	52512554	*	rs6021954	Y	20	51129093	chr20:51129093	rs6021954	t	c	0.7107	0.0269	0.007	0.0001258	51129093	52512554	20	52512554	20	52512554	*	Y	-0.820225	3.84286
20_52512789_C_T	rs55907410	20	52512789	C	T	-0.0079	0.992	0.972	1.013	0.1804	10	rs55907410	0.4512	20	52512789	T	C	0.1804	0.992	0.972	1.013	-0.0079	0.0105	85934	401577	20	52512789	20	52512789	*	rs55907410	Y	20	51129328	chr20:51129328	rs55907410	t	c	0.1778	-0.0374	0.0084	8.006e-06	51129328	52512789	20	52512789	20	52512789	*	Y	-0.752381	-4.45238
20_52512981_C_T	rs56188513	20	52512981	C	T	-0.0079	0.992	0.972	1.013	0.1804	10	rs56188513	0.4514	20	52512981	T	C	0.1804	0.992	0.972	1.013	-0.0079	0.0105	85934	401577	20	52512981	20	52512981	*	rs56188513	Y	20	51129520	chr20:51129520	rs56188513	t	c	0.1777	-0.0372	0.0084	8.948e-06	51129520	52512981	20	52512981	20	52512981	*	Y	-0.752381	-4.42857
20_52525008_C_T	rs35336680	20	52525008	C	T	-0.0078	0.992	0.972	1.013	0.1804	10	rs35336680	0.4568	20	52525008	T	C	0.1804	0.992	0.972	1.013	-0.0078	0.0105	85934	401577	20	52525008	20	52525008	*	rs35336680	Y	20	51141547	chr20:51141547	rs35336680	t	c	0.1776	-0.037	0.0084	9.995e-06	51141547	52525008	20	52525008	20	52525008	*	Y	-0.742857	-4.40476
20_52526780_C_T	rs13037630	20	52526780	C	T	-0.0081	0.992	0.972	1.013	0.1804	10	rs13037630	0.4402	20	52526780	T	C	0.1804	0.992	0.972	1.013	-0.0081	0.0105	85934	401577	20	52526780	20	52526780	*	rs13037630	Y	20	51143319	chr20:51143319	rs13037630	t	c	0.1776	-0.0372	0.0084	8.948e-06	51143319	52526780	20	52526780	20	52526780	*	Y	-0.771429	-4.42857
20_52529934_T_C	rs6097012	20	52529934	T	C	-0.0089	0.99108	0.97371	1.00908	0.2871	11	rs6097012	0.3207	20	52529934	T	C	0.7129	1.009	0.991	1.027	0.0089	0.0089	85934	401577	20	52529934	20	52529934	*	rs6097012	Y	20	51146473	chr20:51146473	rs6097012	t	c	0.7134	0.027	0.007	0.0001187	51146473	52529934	20	52529934	20	52529934	*	Y	-1	3.85714
20_52531300_G_A	rs35014344	20	52531300	G	A	-0.0105	0.99	0.973	1.007	0.2978	10	rs35014344	0.2371	20	52531300	A	G	0.2978	0.99	0.973	1.007	-0.0105	0.0088	85934	401577	20	52531300	20	52531300	*	rs35014344	R	20	51147839	chr20:51147839	rs35014344	a	g	0.2985	-0.0271	0.0069	8.794e-05	51147839	52531300	20	52531300	20	52531300	*	R	-1.19318	-3.92754
20_52531450_A_G	rs56188520	20	52531450	A	G	-0.0086	0.99108	0.970874	1.01215	0.1806	11	rs56188520	0.4131	20	52531450	A	G	0.8194	1.009	0.988	1.03	0.0086	0.0105	85934	401577	20	52531450	20	52531450	*	rs56188520	R	20	51147989	chr20:51147989	rs56188520	a	g	0.8221	0.0371	0.0084	9.457e-06	51147989	52531450	20	52531450	20	52531450	*	R	-0.819048	4.41667
20_52532117_A_G	rs11907932	20	52532117	A	G	-0.0119	0.988142	0.971817	1.00503	0.3108	11	rs11907932	0.175	20	52532117	A	G	0.6892	1.012	0.995	1.029	0.0119	0.0087	85934	401577	20	52532117	20	52532117	*	rs11907932	R	20	51148656	chr20:51148656	rs11907932	a	g	0.6877	0.0265	0.0069	0.0001257	51148656	52532117	20	52532117	20	52532117	*	R	-1.36782	3.84058
20_52535033_G_A	rs56029106	20	52535033	G	A	-0.0083	0.992	0.972	1.012	0.1805	10	rs56029106	0.4297	20	52535033	A	G	0.1805	0.992	0.972	1.012	-0.0083	0.0105	85934	401577	20	52535033	20	52535033	*	rs56029106	R	20	51151572	chr20:51151572	rs56029106	a	g	0.1778	-0.0373	0.0084	8.464e-06	51151572	52535033	20	52535033	20	52535033	*	R	-0.790476	-4.44048
20_52536981_C_A	rs35214430	20	52536981	C	A	-0.0085	0.992	0.971	1.012	0.1805	10	rs35214430	0.4162	20	52536981	A	C	0.1805	0.992	0.971	1.012	-0.0085	0.0105	85934	401577	20	52536981	20	52536981	*	rs35214430	M	20	51153520	chr20:51153520	rs35214430	a	c	0.1778	-0.0374	0.0084	8.006e-06	51153520	52536981	20	52536981	20	52536981	*	M	-0.809524	-4.45238
20_52539608_A_C	rs6126593	20	52539608	A	C	0.0134	1.01317	0.996016	1.03093	0.6888	11	rs6126593	0.1283	20	52539608	A	C	0.3112	0.987	0.97	1.004	-0.0134	0.0088	85934	401577	20	52539608	20	52539608	*	rs6126593	M	20	51156147	chr20:51156147	rs6126593	a	c	0.3029	-0.0256	0.0069	0.0002117	51156147	52539608	20	52539608	20	52539608	*	M	1.52273	-3.71014
20_52539668_C_A	rs6126594	20	52539668	C	A	0.0135	1.014	0.996	1.031	0.6886	10	rs6126594	0.1264	20	52539668	A	C	0.6886	1.014	0.996	1.031	0.0135	0.0088	85934	401577	20	52539668	20	52539668	*	rs6126594	M	20	51156207	chr20:51156207	rs6126594	a	c	0.6971	0.0256	0.0069	0.0002117	51156207	52539668	20	52539668	20	52539668	*	M	1.53409	3.71014
20_52539893_A_G	rs6068216	20	52539893	A	G	0.0132	1.01317	0.996016	1.03093	0.7158	11	rs6068216	0.1431	20	52539893	A	G	0.2842	0.987	0.97	1.004	-0.0132	0.009	85934	401577	20	52539893	20	52539893	*	rs6068216	R	20	51156432	chr20:51156432	rs6068216	a	g	0.2765	-0.0274	0.0071	0.0001189	51156432	52539893	20	52539893	20	52539893	*	R	1.46667	-3.85915
20_52540438_C_T	rs1884001	20	52540438	C	T	0.0135	1.014	0.996	1.031	0.6887	10	rs1884001	0.1248	20	52540438	T	C	0.6887	1.014	0.996	1.031	0.0135	0.0088	85934	401577	20	52540438	20	52540438	*	rs1884001	Y	20	51156977	chr20:51156977	rs1884001	t	c	0.6972	0.0256	0.0069	0.0002117	51156977	52540438	20	52540438	20	52540438	*	Y	1.53409	3.71014
20_52540683_G_A	rs35799874	20	52540683	G	A	-0.0101	0.99	0.97	1.01	0.1895	10	rs35799874	0.3292	20	52540683	A	G	0.1895	0.99	0.97	1.01	-0.0101	0.0103	85934	401577	20	52540683	20	52540683	*	rs35799874	R	20	51157222	chr20:51157222	rs35799874	a	g	0.1856	-0.0349	0.0083	2.45e-05	51157222	52540683	20	52540683	20	52540683	*	R	-0.980583	-4.20482
20_52540703_A_C	rs1884003	20	52540703	A	C	0.0144	1.0142	0.997009	1.03199	0.6799	11	rs1884003	0.1006	20	52540703	A	C	0.3201	0.986	0.969	1.003	-0.0144	0.0088	85934	401577	20	52540703	20	52540703	*	rs1884003	M	20	51157242	chr20:51157242	rs1884003	a	c	0.3104	-0.0243	0.0069	0.0004373	51157242	52540703	20	52540703	20	52540703	*	M	1.63636	-3.52174
20_52540710_C_T	rs1884004	20	52540710	C	T	0.0146	1.015	0.997	1.032	0.6802	10	rs1884004	0.09681	20	52540710	T	C	0.6802	1.015	0.997	1.032	0.0146	0.0088	85934	401577	20	52540710	20	52540710	*	rs1884004	Y	20	51157249	chr20:51157249	rs1884004	t	c	0.6896	0.0242	0.0069	0.0004618	51157249	52540710	20	52540710	20	52540710	*	Y	1.65909	3.50725
20_52540769_C_T	rs67385562	20	52540769	C	T	-0.0099	0.99	0.97	1.01	0.1893	10	rs67385562	0.3409	20	52540769	T	C	0.1893	0.99	0.97	1.01	-0.0099	0.0103	85934	401577	20	52540769	20	52540769	*	rs67385562	Y	20	51157308	chr20:51157308	rs67385562	t	c	0.1853	-0.0345	0.0083	3.033e-05	51157308	52540769	20	52540769	20	52540769	*	Y	-0.961165	-4.15663
20_52540778_T_C	rs17203653	20	52540778	T	C	-0.0099	0.990099	0.969932	1.0101	0.1893	11	rs17203653	0.3393	20	52540778	T	C	0.8107	1.01	0.99	1.031	0.0099	0.0103	85934	401577	20	52540778	20	52540778	*	rs17203653	Y	20	51157317	chr20:51157317	rs17203653	t	c	0.8147	0.0344	0.0083	3.198e-05	51157317	52540778	20	52540778	20	52540778	*	Y	-0.961165	4.14458
20_52540893_G_A	rs13039375	20	52540893	G	A	-0.0087	0.991	0.971	1.012	0.1806	10	rs13039375	0.4059	20	52540893	A	G	0.1806	0.991	0.971	1.012	-0.0087	0.0105	85934	401577	20	52540893	20	52540893	*	rs13039375	R	20	51157432	chr20:51157432	rs13039375	a	g	0.178	-0.0376	0.0084	7.159e-06	51157432	52540893	20	52540893	20	52540893	*	R	-0.828571	-4.47619
20_52541212_C_G	rs6063807	20	52541212	C	G	0.0137	1.0142	0.996016	1.03093	0.6885	6	rs6063807	0.1201	20	52541212	C	G	0.3115	0.986	0.97	1.004	-0.0137	0.0088	85934	401577	20	52541212	20	52541212	*	rs6063807	S	20	51157751	chr20:51157751	rs6063807	c	g	0.3029	-0.0257	0.0069	0.0002	51157751	52541212	20	52541212	20	52541212	*	S	1.55682	-3.72464
20_52541251_C_T	rs6063808	20	52541251	C	T	0.0137	1.014	0.996	1.031	0.6886	10	rs6063808	0.1214	20	52541251	T	C	0.6886	1.014	0.996	1.031	0.0137	0.0088	85934	401577	20	52541251	20	52541251	*	rs6063808	Y	20	51157790	chr20:51157790	rs6063808	t	c	0.6971	0.0256	0.0069	0.0002117	51157790	52541251	20	52541251	20	52541251	*	Y	1.55682	3.71014
20_52541297_C_T	rs6063809	20	52541297	C	T	0.0136	1.014	0.996	1.031	0.6886	10	rs6063809	0.1224	20	52541297	T	C	0.6886	1.014	0.996	1.031	0.0136	0.0088	85934	401577	20	52541297	20	52541297	*	rs6063809	Y	20	51157836	chr20:51157836	rs6063809	t	c	0.6971	0.0256	0.0069	0.0002117	51157836	52541297	20	52541297	20	52541297	*	Y	1.54545	3.71014
20_52541309_G_T	rs6068220	20	52541309	G	T	0.0136	1.014	0.996	1.031	0.6886	10	rs6068220	0.124	20	52541309	T	G	0.6886	1.014	0.996	1.031	0.0136	0.0088	85934	401577	20	52541309	20	52541309	*	rs6068220	D	20	51157848	chr20:51157848	rs6068220	t	g	0.697	0.026	0.0071	0.0002604	51157848	52541309	20	52541309	20	52541309	*	D	1.54545	3.66197
20_52541439_A_G	rs6123185	20	52541439	A	G	0.0135	1.01317	0.996016	1.03093	0.6886	11	rs6123185	0.1259	20	52541439	A	G	0.3114	0.987	0.97	1.004	-0.0135	0.0088	85934	401577	20	52541439	20	52541439	*	rs6123185	R	20	51157978	chr20:51157978	rs6123185	a	g	0.303	-0.0255	0.0069	0.0002242	51157978	52541439	20	52541439	20	52541439	*	R	1.53409	-3.69565
20_52541481_C_A	rs6063810	20	52541481	C	A	0.0135	1.014	0.996	1.031	0.6885	10	rs6063810	0.1268	20	52541481	A	C	0.6885	1.014	0.996	1.031	0.0135	0.0088	85934	401577	20	52541481	20	52541481	*	rs6063810	M	20	51158020	chr20:51158020	rs6063810	a	c	0.697	0.0255	0.0069	0.0002242	51158020	52541481	20	52541481	20	52541481	*	M	1.53409	3.69565
20_52541545_G_C	rs6063811	20	52541545	G	C	0.0137	1.014	0.996	1.031	0.6883	5	rs6063811	0.1194	20	52541545	C	G	0.6883	1.014	0.996	1.031	0.0137	0.0088	85934	401577	20	52541545	20	52541545	*	rs6063811	B	20	51158084	chr20:51158084	rs6063811	c	g	0.6964	0.0253	0.0069	0.0002511	51158084	52541545	20	52541545	20	52541545	*	B	1.55682	3.66667
20_52541547_G_A	rs6063812	20	52541547	G	A	0.0137	1.014	0.996	1.031	0.6883	10	rs6063812	0.1216	20	52541547	A	G	0.6883	1.014	0.996	1.031	0.0137	0.0088	85934	401577	20	52541547	20	52541547	*	rs6063812	R	20	51158086	chr20:51158086	rs6063812	a	g	0.6964	0.0253	0.0069	0.0002511	51158086	52541547	20	52541547	20	52541547	*	R	1.55682	3.66667
20_52541583_G_A	rs6063813	20	52541583	G	A	0.0137	1.014	0.996	1.031	0.6885	10	rs6063813	0.1211	20	52541583	A	G	0.6885	1.014	0.996	1.031	0.0137	0.0088	85934	401577	20	52541583	20	52541583	*	rs6063813	R	20	51158122	chr20:51158122	rs6063813	a	g	0.6968	0.0254	0.0069	0.0002373	51158122	52541583	20	52541583	20	52541583	*	R	1.55682	3.68116
20_52541647_G_A	rs6068221	20	52541647	G	A	0.0136	1.014	0.996	1.031	0.6886	10	rs6068221	0.1239	20	52541647	A	G	0.6886	1.014	0.996	1.031	0.0136	0.0088	85934	401577	20	52541647	20	52541647	*	rs6068221	R	20	51158186	chr20:51158186	rs6068221	a	g	0.6971	0.0257	0.0069	0.0002	51158186	52541647	20	52541647	20	52541647	*	R	1.54545	3.72464
20_52541802_A_G	rs6068222	20	52541802	A	G	0.0135	1.01317	0.996016	1.03093	0.6889	11	rs6068222	0.1254	20	52541802	A	G	0.3111	0.987	0.97	1.004	-0.0135	0.0088	85934	401577	20	52541802	20	52541802	*	rs6068222	R	20	51158341	chr20:51158341	rs6068222	a	g	0.3029	-0.0258	0.0069	0.0001888	51158341	52541802	20	52541802	20	52541802	*	R	1.53409	-3.73913
20_52542299_C_A	rs6068223	20	52542299	C	A	0.0135	1.014	0.996	1.031	0.6886	10	rs6068223	0.1246	20	52542299	A	C	0.6886	1.014	0.996	1.031	0.0135	0.0088	85934	401577	20	52542299	20	52542299	*	rs6068223	M	20	51158838	chr20:51158838	rs6068223	a	c	0.6971	0.0256	0.0069	0.0002117	51158838	52542299	20	52542299	20	52542299	*	M	1.53409	3.71014
20_52542601_T_G	rs12479745	20	52542601	T	G	0.0135	1.01317	0.996016	1.03093	0.6886	11	rs12479745	0.1249	20	52542601	T	G	0.3114	0.987	0.97	1.004	-0.0135	0.0088	85934	401577	20	52542601	20	52542601	*	rs12479745	K	20	51159140	chr20:51159140	rs12479745	t	g	0.3029	-0.0256	0.0069	0.0002117	51159140	52542601	20	52542601	20	52542601	*	K	1.53409	-3.71014
20_52542613_G_A	rs6126595	20	52542613	G	A	0.0141	1.014	0.997	1.032	0.68	10	rs6126595	0.1073	20	52542613	A	G	0.68	1.014	0.997	1.032	0.0141	0.0088	85934	401577	20	52542613	20	52542613	*	rs6126595	D	20	51159152	chr20:51159152	rs6126595	a	g	0.6899	0.0242	0.0069	0.0004618	51159152	52542613	20	52542613	20	52542613	*	D	1.60227	3.50725
20_52542650_A_T	rs13039775	20	52542650	A	T	-0.0089	0.99108	0.970874	1.01215	0.1807	6	rs13039775	0.3988	20	52542650	A	T	0.8193	1.009	0.988	1.03	0.0089	0.0105	85934	401577	20	52542650	20	52542650	*	rs13039775	D	20	51159189	chr20:51159189	rs13039775	a	t	0.8221	0.0377	0.0084	6.768e-06	51159189	52542650	20	52542650	20	52542650	*	D	-0.847619	4.4881
20_52542873_G_T	rs1125639	20	52542873	G	T	0.0134	1.013	0.996	1.031	0.6886	10	rs1125639	0.1272	20	52542873	T	G	0.6886	1.013	0.996	1.031	0.0134	0.0088	85934	401577	20	52542873	20	52542873	*	rs1125639	K	20	51159412	chr20:51159412	rs1125639	t	g	0.6971	0.0256	0.0069	0.0002117	51159412	52542873	20	52542873	20	52542873	*	K	1.52273	3.71014
20_52543178_G_C	rs6126597	20	52543178	G	C	0.0135	1.014	0.996	1.031	0.6886	5	rs6126597	0.1249	20	52543178	C	G	0.6886	1.014	0.996	1.031	0.0135	0.0088	85934	401577	20	52543178	20	52543178	*	rs6126597	S	20	51159717	chr20:51159717	rs6126597	c	g	0.6971	0.0257	0.0069	0.0002	51159717	52543178	20	52543178	20	52543178	*	S	1.53409	3.72464
20_52543316_C_T	rs6123186	20	52543316	C	T	0.0147	1.015	0.997	1.032	0.6798	10	rs6123186	0.09439	20	52543316	T	C	0.6798	1.015	0.997	1.032	0.0147	0.0088	85934	401577	20	52543316	20	52543316	*	rs6123186	Y	20	51159855	chr20:51159855	rs6123186	t	c	0.6899	0.0241	0.0069	0.0004875	51159855	52543316	20	52543316	20	52543316	*	Y	1.67045	3.49275
20_52543488_C_T	rs2092677	20	52543488	C	T	0.0137	1.014	0.996	1.031	0.6886	10	rs2092677	0.1202	20	52543488	T	C	0.6886	1.014	0.996	1.031	0.0137	0.0088	85934	401577	20	52543488	20	52543488	*	rs2092677	Y	20	51160027	chr20:51160027	rs2092677	t	c	0.6972	0.0256	0.0069	0.0002117	51160027	52543488	20	52543488	20	52543488	*	Y	1.55682	3.71014
20_52543507_C_G	rs2092678	20	52543507	C	G	0.0136	1.0142	0.996016	1.03093	0.6886	6	rs2092678	0.1219	20	52543507	C	G	0.3114	0.986	0.97	1.004	-0.0136	0.0088	85934	401577	20	52543507	20	52543507	*	rs2092678	S	20	51160046	chr20:51160046	rs2092678	c	g	0.3029	-0.0257	0.0069	0.0002	51160046	52543507	20	52543507	20	52543507	*	S	1.54545	-3.72464
20_52543859_G_A	rs34812195	20	52543859	G	A	0.0136	1.014	0.996	1.031	0.6886	10	rs34812195	0.1227	20	52543859	A	G	0.6886	1.014	0.996	1.031	0.0136	0.0088	85934	401577	20	52543859	20	52543859	*	rs34812195	D	20	51160398	chr20:51160398	rs34812195	a	g	0.6971	0.0256	0.0069	0.0002117	51160398	52543859	20	52543859	20	52543859	*	D	1.54545	3.71014
20_52545029_A_G	rs6091555	20	52545029	A	G	0.014	1.0142	0.997009	1.03199	0.6894	11	rs6091555	0.1126	20	52545029	A	G	0.3106	0.986	0.969	1.003	-0.014	0.0088	85934	401577	20	52545029	20	52545029	*	rs6091555	R	20	51161568	chr20:51161568	rs6091555	a	g	0.3031	-0.0255	0.0069	0.0002242	51161568	52545029	20	52545029	20	52545029	*	R	1.59091	-3.69565
20_52545084_A_C	rs12625950	20	52545084	A	C	0.0137	1.0142	0.996016	1.03093	0.6882	11	rs12625950	0.1209	20	52545084	A	C	0.3118	0.986	0.97	1.004	-0.0137	0.0088	85934	401577	20	52545084	20	52545084	*	rs12625950	M	20	51161623	chr20:51161623	rs12625950	a	c	0.3037	-0.0257	0.0069	0.0002	51161623	52545084	20	52545084	20	52545084	*	M	1.55682	-3.72464
20_52545088_G_T	rs12625964	20	52545088	G	T	0.0136	1.014	0.996	1.031	0.6882	10	rs12625964	0.1233	20	52545088	T	G	0.6882	1.014	0.996	1.031	0.0136	0.0088	85934	401577	20	52545088	20	52545088	*	rs12625964	K	20	51161627	chr20:51161627	rs12625964	t	g	0.6963	0.0256	0.0069	0.0002117	51161627	52545088	20	52545088	20	52545088	*	K	1.54545	3.71014
20_52549573_C_A	rs6063820	20	52549573	C	A	0.0134	1.013	0.996	1.031	0.6887	10	rs6063820	0.1282	20	52549573	A	C	0.6887	1.013	0.996	1.031	0.0134	0.0088	85934	401577	20	52549573	20	52549573	*	rs6063820	M	20	51166112	chr20:51166112	rs6063820	a	c	0.6972	0.0257	0.0069	0.0002	51166112	52549573	20	52549573	20	52549573	*	M	1.52273	3.72464
20_52549773_T_A	rs4809909	20	52549773	T	A	0.0135	1.014	0.996	1.031	0.6885	5	rs4809909	0.1249	20	52549773	A	T	0.6885	1.014	0.996	1.031	0.0135	0.0088	85934	401577	20	52549773	20	52549773	*	rs4809909	W	20	51166312	chr20:51166312	rs4809909	a	t	0.6972	0.0256	0.0069	0.0002117	51166312	52549773	20	52549773	20	52549773	*	W	1.53409	3.71014
20_52549822_A_G	rs4811362	20	52549822	A	G	0.0136	1.0142	0.996016	1.03093	0.6886	11	rs4811362	0.1235	20	52549822	A	G	0.3114	0.986	0.97	1.004	-0.0136	0.0088	85934	401577	20	52549822	20	52549822	*	rs4811362	R	20	51166361	chr20:51166361	rs4811362	a	g	0.3028	-0.0256	0.0069	0.0002117	51166361	52549822	20	52549822	20	52549822	*	R	1.54545	-3.71014
20_52549993_C_T	rs6068234	20	52549993	C	T	0.0135	1.014	0.996	1.031	0.6885	10	rs6068234	0.1253	20	52549993	T	C	0.6885	1.014	0.996	1.031	0.0135	0.0088	85934	401577	20	52549993	20	52549993	*	rs6068234	Y	20	51166532	chr20:51166532	rs6068234	t	c	0.6971	0.0261	0.0071	0.0002465	51166532	52549993	20	52549993	20	52549993	*	Y	1.53409	3.67606
20_52550107_A_G	rs4811363	20	52550107	A	G	0.0136	1.0142	0.996016	1.03093	0.6886	11	rs4811363	0.123	20	52550107	A	G	0.3114	0.986	0.97	1.004	-0.0136	0.0088	85934	401577	20	52550107	20	52550107	*	rs4811363	R	20	51166646	chr20:51166646	rs4811363	a	g	0.3028	-0.0256	0.0069	0.0002117	51166646	52550107	20	52550107	20	52550107	*	R	1.54545	-3.71014
20_52550434_G_C	rs4811364	20	52550434	G	C	0.0139	1.014	0.997	1.032	0.6893	5	rs4811364	0.1144	20	52550434	C	G	0.6893	1.014	0.997	1.032	0.0139	0.0088	85934	401577	20	52550434	20	52550434	*	rs4811364	V	20	51166973	chr20:51166973	rs4811364	c	g	0.6973	0.0255	0.0069	0.0002242	51166973	52550434	20	52550434	20	52550434	*	V	1.57955	3.69565
20_52550486_G_A	rs4811365	20	52550486	G	A	0.0134	1.013	0.996	1.031	0.6898	10	rs4811365	0.1273	20	52550486	A	G	0.6898	1.013	0.996	1.031	0.0134	0.0088	85934	401577	20	52550486	20	52550486	*	rs4811365	V	20	51167025	chr20:51167025	rs4811365	a	g	0.6972	0.0252	0.0069	0.0002656	51167025	52550486	20	52550486	20	52550486	*	V	1.52273	3.65217
20_52550505_A_G	rs3950136	20	52550505	A	G	0.0139	1.0142	0.997009	1.03199	0.6893	11	rs3950136	0.1143	20	52550505	A	G	0.3107	0.986	0.969	1.003	-0.0139	0.0088	85934	401577	20	52550505	20	52550505	*	rs3950136	D	20	51167044	chr20:51167044	rs3950136	a	g	0.3016	-0.0266	0.0073	0.0002842	51167044	52550505	20	52550505	20	52550505	*	D	1.57955	-3.64384
20_52550630_A_G	rs6068235	20	52550630	A	G	0.0139	1.0142	0.997009	1.03199	0.6894	11	rs6068235	0.1146	20	52550630	A	G	0.3106	0.986	0.969	1.003	-0.0139	0.0088	85934	401577	20	52550630	20	52550630	*	rs6068235	R	20	51167169	chr20:51167169	rs6068235	a	g	0.3027	-0.0257	0.0069	0.0002	51167169	52550630	20	52550630	20	52550630	*	R	1.57955	-3.72464
20_52550779_G_A	rs2869652	20	52550779	G	A	0.0142	1.014	0.997	1.032	0.6896	10	rs2869652	0.1063	20	52550779	A	G	0.6896	1.014	0.997	1.032	0.0142	0.0088	85934	401577	20	52550779	20	52550779	*	rs2869652	V	20	51167318	chr20:51167318	rs2869652	a	g	0.6973	0.0258	0.0069	0.0001888	51167318	52550779	20	52550779	20	52550779	*	V	1.61364	3.73913
20_52550819_G_C	rs2869653	20	52550819	G	C	0.0135	1.014	0.996	1.031	0.6886	5	rs2869653	0.1247	20	52550819	C	G	0.6886	1.014	0.996	1.031	0.0135	0.0088	85934	401577	20	52550819	20	52550819	*	rs2869653	S	20	51167358	chr20:51167358	rs2869653	c	g	0.6972	0.0258	0.0069	0.0001888	51167358	52550819	20	52550819	20	52550819	*	S	1.53409	3.73913
20_52551766_T_C	rs34320357	20	52551766	T	C	-0.0087	0.99108	0.970874	1.01215	0.1808	11	rs34320357	0.4067	20	52551766	T	C	0.8192	1.009	0.988	1.03	0.0087	0.0105	85934	401577	20	52551766	20	52551766	*	rs34320357	Y	20	51168305	chr20:51168305	rs34320357	t	c	0.8219	0.0378	0.0084	6.398e-06	51168305	52551766	20	52551766	20	52551766	*	Y	-0.828571	4.5
20_52551879_C_T	rs11086391	20	52551879	C	T	0.0137	1.014	0.996	1.031	0.6886	10	rs11086391	0.1207	20	52551879	T	C	0.6886	1.014	0.996	1.031	0.0137	0.0088	85934	401577	20	52551879	20	52551879	*	rs11086391	Y	20	51168418	chr20:51168418	rs11086391	t	c	0.6972	0.0259	0.0069	0.0001783	51168418	52551879	20	52551879	20	52551879	*	Y	1.55682	3.75362
20_52552421_A_C	rs6063823	20	52552421	A	C	0.0141	1.0142	0.997009	1.03199	0.6895	11	rs6063823	0.1095	20	52552421	A	C	0.3105	0.986	0.969	1.003	-0.0141	0.0088	85934	401577	20	52552421	20	52552421	*	rs6063823	M	20	51168960	chr20:51168960	rs6063823	a	c	0.3027	-0.0256	0.0069	0.0002117	51168960	52552421	20	52552421	20	52552421	*	M	1.60227	-3.71014
20_52552455_C_A	rs2143942	20	52552455	C	A	0.0139	1.014	0.997	1.032	0.6895	10	rs2143942	0.1148	20	52552455	A	C	0.6895	1.014	0.997	1.032	0.0139	0.0088	85934	401577	20	52552455	20	52552455	*	rs2143942	M	20	51168994	chr20:51168994	rs2143942	a	c	0.6973	0.0259	0.0069	0.0001783	51168994	52552455	20	52552455	20	52552455	*	M	1.57955	3.75362
20_52552510_C_T	rs35791721	20	52552510	C	T	-0.0085	0.992	0.971	1.012	0.1811	10	rs35791721	0.4193	20	52552510	T	C	0.1811	0.992	0.971	1.012	-0.0085	0.0105	85934	401577	20	52552510	20	52552510	*	rs35791721	Y	20	51169049	chr20:51169049	rs35791721	t	c	0.1781	-0.0376	0.0084	7.159e-06	51169049	52552510	20	52552510	20	52552510	*	Y	-0.809524	-4.47619
20_52552543_C_G	rs2024651	20	52552543	C	G	0.0135	1.01317	0.996016	1.03093	0.6886	6	rs2024651	0.1268	20	52552543	C	G	0.3114	0.987	0.97	1.004	-0.0135	0.0088	85934	401577	20	52552543	20	52552543	*	rs2024651	S	20	51169082	chr20:51169082	rs2024651	c	g	0.3028	-0.0256	0.0069	0.0002117	51169082	52552543	20	52552543	20	52552543	*	S	1.53409	-3.71014
20_52552904_G_C	rs11086392	20	52552904	G	C	0.0136	1.014	0.996	1.031	0.6886	5	rs11086392	0.1236	20	52552904	C	G	0.6886	1.014	0.996	1.031	0.0136	0.0088	85934	401577	20	52552904	20	52552904	*	rs11086392	S	20	51169443	chr20:51169443	rs11086392	c	g	0.6972	0.0256	0.0069	0.0002117	51169443	52552904	20	52552904	20	52552904	*	S	1.54545	3.71014
20_52553104_C_G	rs6068236	20	52553104	C	G	0.0135	1.01317	0.996016	1.03093	0.6886	6	rs6068236	0.1255	20	52553104	C	G	0.3114	0.987	0.97	1.004	-0.0135	0.0088	85934	401577	20	52553104	20	52553104	*	rs6068236	S	20	51169643	chr20:51169643	rs6068236	c	g	0.3028	-0.0256	0.0069	0.0002117	51169643	52553104	20	52553104	20	52553104	*	S	1.53409	-3.71014
20_52553695_T_C	rs4611695	20	52553695	T	C	0.0135	1.01317	0.996016	1.03093	0.6886	11	rs4611695	0.1262	20	52553695	T	C	0.3114	0.987	0.97	1.004	-0.0135	0.0088	85934	401577	20	52553695	20	52553695	*	rs4611695	Y	20	51170234	chr20:51170234	rs4611695	t	c	0.3028	-0.0256	0.0069	0.0002117	51170234	52553695	20	52553695	20	52553695	*	Y	1.53409	-3.71014
20_52554487_G_A	rs2869654	20	52554487	G	A	0.0133	1.013	0.996	1.031	0.6885	10	rs2869654	0.1313	20	52554487	A	G	0.6885	1.013	0.996	1.031	0.0133	0.0088	85934	401577	20	52554487	20	52554487	*	rs2869654	R	20	51171026	chr20:51171026	rs2869654	a	g	0.6972	0.0257	0.0069	0.0002	51171026	52554487	20	52554487	20	52554487	*	R	1.51136	3.72464
20_52554685_C_A	rs2869655	20	52554685	C	A	0.0132	1.013	0.996	1.031	0.6886	10	rs2869655	0.1343	20	52554685	A	C	0.6886	1.013	0.996	1.031	0.0132	0.0088	85934	401577	20	52554685	20	52554685	*	rs2869655	M	20	51171224	chr20:51171224	rs2869655	a	c	0.6972	0.0256	0.0069	0.0002117	51171224	52554685	20	52554685	20	52554685	*	M	1.5	3.71014
20_52555318_C_T	rs6068238	20	52555318	C	T	0.0134	1.013	0.996	1.031	0.6885	10	rs6068238	0.1302	20	52555318	T	C	0.6885	1.013	0.996	1.031	0.0134	0.0088	85934	401577	20	52555318	20	52555318	*	rs6068238	Y	20	51171857	chr20:51171857	rs6068238	t	c	0.6984	0.0274	0.0076	0.0003373	51171857	52555318	20	52555318	20	52555318	*	Y	1.52273	3.60526
20_52555897_A_C	rs4268981	20	52555897	A	C	0.0134	1.01317	0.996016	1.03093	0.6885	11	rs4268981	0.1297	20	52555897	A	C	0.3115	0.987	0.97	1.004	-0.0134	0.0088	85934	401577	20	52555897	20	52555897	*	rs4268981	M	20	51172436	chr20:51172436	rs4268981	a	c	0.3028	-0.0256	0.0069	0.0002117	51172436	52555897	20	52555897	20	52555897	*	M	1.52273	-3.71014
20_52556097_G_T	rs4398322	20	52556097	G	T	0.0134	1.013	0.996	1.031	0.6885	10	rs4398322	0.1299	20	52556097	T	G	0.6885	1.013	0.996	1.031	0.0134	0.0088	85934	401577	20	52556097	20	52556097	*	rs4398322	K	20	51172636	chr20:51172636	rs4398322	t	g	0.6972	0.0256	0.0069	0.0002117	51172636	52556097	20	52556097	20	52556097	*	K	1.52273	3.71014
20_52556199_G_C	rs4346452	20	52556199	G	C	0.0134	1.013	0.996	1.031	0.6885	5	rs4346452	0.128	20	52556199	C	G	0.6885	1.013	0.996	1.031	0.0134	0.0088	85934	401577	20	52556199	20	52556199	*	rs4346452	S	20	51172738	chr20:51172738	rs4346452	c	g	0.6972	0.0256	0.0069	0.0002117	51172738	52556199	20	52556199	20	52556199	*	S	1.52273	3.71014
20_52556423_C_T	rs6063826	20	52556423	C	T	0.0134	1.013	0.996	1.031	0.6885	10	rs6063826	0.1297	20	52556423	T	C	0.6885	1.013	0.996	1.031	0.0134	0.0088	85934	401577	20	52556423	20	52556423	*	rs6063826	Y	20	51172962	chr20:51172962	rs6063826	t	c	0.6972	0.0256	0.0069	0.0002117	51172962	52556423	20	52556423	20	52556423	*	Y	1.52273	3.71014
20_52556840_C_T	rs6068240	20	52556840	C	T	0.0134	1.013	0.996	1.031	0.6885	10	rs6068240	0.1297	20	52556840	T	C	0.6885	1.013	0.996	1.031	0.0134	0.0088	85934	401577	20	52556840	20	52556840	*	rs6068240	Y	20	51173379	chr20:51173379	rs6068240	t	c	0.6972	0.0256	0.0069	0.0002117	51173379	52556840	20	52556840	20	52556840	*	Y	1.52273	3.71014
20_52557029_G_T	rs6063828	20	52557029	G	T	0.0135	1.014	0.996	1.031	0.6885	10	rs6063828	0.1273	20	52557029	T	G	0.6885	1.014	0.996	1.031	0.0135	0.0088	85934	401577	20	52557029	20	52557029	*	rs6063828	D	20	51173568	chr20:51173568	rs6063828	t	g	0.6972	0.0256	0.0069	0.0002117	51173568	52557029	20	52557029	20	52557029	*	D	1.53409	3.71014
20_52557031_G_A	rs6063829	20	52557031	G	A	0.0134	1.013	0.996	1.031	0.6885	10	rs6063829	0.1291	20	52557031	A	G	0.6885	1.013	0.996	1.031	0.0134	0.0088	85934	401577	20	52557031	20	52557031	*	rs6063829	R	20	51173570	chr20:51173570	rs6063829	a	g	0.6972	0.0256	0.0069	0.0002117	51173570	52557031	20	52557031	20	52557031	*	R	1.52273	3.71014
20_52557431_A_G	rs2143935	20	52557431	A	G	0.0134	1.01317	0.996016	1.03093	0.6885	11	rs2143935	0.1282	20	52557431	A	G	0.3115	0.987	0.97	1.004	-0.0134	0.0088	85934	401577	20	52557431	20	52557431	*	rs2143935	R	20	51173970	chr20:51173970	rs2143935	a	g	0.3028	-0.0256	0.0069	0.0002117	51173970	52557431	20	52557431	20	52557431	*	R	1.52273	-3.71014
20_52557833_T_C	rs2179883	20	52557833	T	C	0.0133	1.01317	0.996016	1.03093	0.6885	11	rs2179883	0.1326	20	52557833	T	C	0.3115	0.987	0.97	1.004	-0.0133	0.0088	85934	401577	20	52557833	20	52557833	*	rs2179883	Y	20	51174372	chr20:51174372	rs2179883	t	c	0.3028	-0.0257	0.0069	0.0002	51174372	52557833	20	52557833	20	52557833	*	Y	1.51136	-3.72464
20_52557883_G_A	rs2179884	20	52557883	G	A	0.0135	1.014	0.996	1.031	0.6886	10	rs2179884	0.1253	20	52557883	A	G	0.6886	1.014	0.996	1.031	0.0135	0.0088	85934	401577	20	52557883	20	52557883	*	rs2179884	R	20	51174422	chr20:51174422	rs2179884	a	g	0.6972	0.0256	0.0069	0.0002117	51174422	52557883	20	52557883	20	52557883	*	R	1.53409	3.71014
20_52558159_G_T	rs2143936	20	52558159	G	T	0.0132	1.013	0.996	1.031	0.6885	10	rs2143936	0.1351	20	52558159	T	G	0.6885	1.013	0.996	1.031	0.0132	0.0088	85934	401577	20	52558159	20	52558159	*	rs2143936	D	20	51174698	chr20:51174698	rs2143936	t	g	0.6972	0.0256	0.0069	0.0002117	51174698	52558159	20	52558159	20	52558159	*	D	1.5	3.71014
20_52558274_A_G	rs2143937	20	52558274	A	G	0.0133	1.01317	0.996016	1.03093	0.6885	11	rs2143937	0.131	20	52558274	A	G	0.3115	0.987	0.97	1.004	-0.0133	0.0088	85934	401577	20	52558274	20	52558274	*	rs2143937	R	20	51174813	chr20:51174813	rs2143937	a	g	0.3028	-0.0256	0.0069	0.0002117	51174813	52558274	20	52558274	20	52558274	*	R	1.51136	-3.71014
20_52558364_C_T	rs2869656	20	52558364	C	T	0.0133	1.013	0.996	1.031	0.6885	10	rs2869656	0.1311	20	52558364	T	C	0.6885	1.013	0.996	1.031	0.0133	0.0088	85934	401577	20	52558364	20	52558364	*	rs2869656	Y	20	51174903	chr20:51174903	rs2869656	t	c	0.6972	0.0256	0.0069	0.0002117	51174903	52558364	20	52558364	20	52558364	*	Y	1.51136	3.71014
20_52558944_C_A	rs6063831	20	52558944	C	A	0.0133	1.013	0.996	1.031	0.6886	10	rs6063831	0.1332	20	52558944	A	C	0.6886	1.013	0.996	1.031	0.0133	0.0088	85934	401577	20	52558944	20	52558944	*	rs6063831	H	20	51175483	chr20:51175483	rs6063831	a	c	0.6984	0.0268	0.0073	0.0002556	51175483	52558944	20	52558944	20	52558944	*	H	1.51136	3.67123
20_52559205_T_C	rs2904157	20	52559205	T	C	0.0134	1.01317	0.996016	1.03093	0.6884	11	rs2904157	0.1278	20	52559205	T	C	0.3116	0.987	0.97	1.004	-0.0134	0.0088	85934	401577	20	52559205	20	52559205	*	rs2904157	Y	20	51175744	chr20:51175744	rs2904157	t	c	0.3028	-0.0257	0.0069	0.0002	51175744	52559205	20	52559205	20	52559205	*	Y	1.52273	-3.72464
20_52559884_A_G	rs6068244	20	52559884	A	G	0.0134	1.01317	0.996016	1.03093	0.6884	11	rs6068244	0.1287	20	52559884	A	G	0.3116	0.987	0.97	1.004	-0.0134	0.0088	85934	401577	20	52559884	20	52559884	*	rs6068244	R	20	51176423	chr20:51176423	rs6068244	a	g	0.3029	-0.0257	0.0069	0.0002	51176423	52559884	20	52559884	20	52559884	*	R	1.52273	-3.72464
20_52560499_C_T	rs4286331	20	52560499	C	T	0.0136	1.014	0.996	1.031	0.6885	10	rs4286331	0.1241	20	52560499	T	C	0.6885	1.014	0.996	1.031	0.0136	0.0088	85934	401577	20	52560499	20	52560499	*	rs4286331	Y	20	51177038	chr20:51177038	rs4286331	t	c	0.6971	0.0258	0.0069	0.0001888	51177038	52560499	20	52560499	20	52560499	*	Y	1.54545	3.73913
20_52560557_A_G	rs2143938	20	52560557	A	G	0.0135	1.01317	0.996016	1.03093	0.6884	11	rs2143938	0.1254	20	52560557	A	G	0.3116	0.987	0.97	1.004	-0.0135	0.0088	85934	401577	20	52560557	20	52560557	*	rs2143938	R	20	51177096	chr20:51177096	rs2143938	a	g	0.3029	-0.0258	0.0069	0.0001888	51177096	52560557	20	52560557	20	52560557	*	R	1.53409	-3.73913
20_52560676_T_C	rs2143939	20	52560676	T	C	0.0135	1.01317	0.996016	1.03093	0.6885	11	rs2143939	0.1274	20	52560676	T	C	0.3115	0.987	0.97	1.004	-0.0135	0.0088	85934	401577	20	52560676	20	52560676	*	rs2143939	Y	20	51177215	chr20:51177215	rs2143939	t	c	0.3029	-0.0259	0.0069	0.0001783	51177215	52560676	20	52560676	20	52560676	*	Y	1.53409	-3.75362
20_52560750_T_G	rs2143940	20	52560750	T	G	0.0134	1.01317	0.996016	1.03093	0.6884	11	rs2143940	0.129	20	52560750	T	G	0.3116	0.987	0.97	1.004	-0.0134	0.0088	85934	401577	20	52560750	20	52560750	*	rs2143940	K	20	51177289	chr20:51177289	rs2143940	t	g	0.3029	-0.0259	0.0069	0.0001783	51177289	52560750	20	52560750	20	52560750	*	K	1.52273	-3.75362
20_52560829_A_G	rs2179885	20	52560829	A	G	0.0135	1.01317	0.996016	1.03093	0.6884	11	rs2179885	0.1271	20	52560829	A	G	0.3116	0.987	0.97	1.004	-0.0135	0.0088	85934	401577	20	52560829	20	52560829	*	rs2179885	R	20	51177368	chr20:51177368	rs2179885	a	g	0.3029	-0.0259	0.0069	0.0001783	51177368	52560829	20	52560829	20	52560829	*	R	1.53409	-3.75362
20_52561088_A_G	rs6126609	20	52561088	A	G	0.0135	1.01317	0.996016	1.03093	0.6884	11	rs6126609	0.1264	20	52561088	A	G	0.3116	0.987	0.97	1.004	-0.0135	0.0088	85934	401577	20	52561088	20	52561088	*	rs6126609	R	20	51177627	chr20:51177627	rs6126609	a	g	0.303	-0.0259	0.0069	0.0001783	51177627	52561088	20	52561088	20	52561088	*	R	1.53409	-3.75362
20_52561205_T_C	rs1474793	20	52561205	T	C	0.014	1.0142	0.997009	1.03199	0.6894	11	rs1474793	0.1114	20	52561205	T	C	0.3106	0.986	0.969	1.003	-0.014	0.0088	85934	401577	20	52561205	20	52561205	*	rs1474793	Y	20	51177744	chr20:51177744	rs1474793	t	c	0.3028	-0.0259	0.0069	0.0001783	51177744	52561205	20	52561205	20	52561205	*	Y	1.59091	-3.75362
20_52561447_T_C	rs1474794	20	52561447	T	C	0.0135	1.01317	0.996016	1.03093	0.6884	11	rs1474794	0.1267	20	52561447	T	C	0.3116	0.987	0.97	1.004	-0.0135	0.0088	85934	401577	20	52561447	20	52561447	*	rs1474794	Y	20	51177986	chr20:51177986	rs1474794	t	c	0.303	-0.0259	0.0069	0.0001783	51177986	52561447	20	52561447	20	52561447	*	Y	1.53409	-3.75362
20_52561494_T_A	rs6068247	20	52561494	T	A	0.0135	1.014	0.996	1.031	0.6884	5	rs6068247	0.1266	20	52561494	A	T	0.6884	1.014	0.996	1.031	0.0135	0.0088	85934	401577	20	52561494	20	52561494	*	rs6068247	W	20	51178033	chr20:51178033	rs6068247	a	t	0.697	0.0259	0.0069	0.0001783	51178033	52561494	20	52561494	20	52561494	*	W	1.53409	3.75362
20_52561538_A_G	rs6126610	20	52561538	A	G	0.0135	1.01317	0.996016	1.03093	0.6884	11	rs6126610	0.1267	20	52561538	A	G	0.3116	0.987	0.97	1.004	-0.0135	0.0088	85934	401577	20	52561538	20	52561538	*	rs6126610	R	20	51178077	chr20:51178077	rs6126610	a	g	0.303	-0.0259	0.0069	0.0001783	51178077	52561538	20	52561538	20	52561538	*	R	1.53409	-3.75362
20_52562033_A_C	rs4811366	20	52562033	A	C	0.0135	1.01317	0.996016	1.03093	0.6884	11	rs4811366	0.1274	20	52562033	A	C	0.3116	0.987	0.97	1.004	-0.0135	0.0088	85934	401577	20	52562033	20	52562033	*	rs4811366	M	20	51178572	chr20:51178572	rs4811366	a	c	0.303	-0.0258	0.0069	0.0001888	51178572	52562033	20	52562033	20	52562033	*	M	1.53409	-3.73913
20_52562157_G_T	rs4809911	20	52562157	G	T	0.0134	1.013	0.996	1.031	0.6884	10	rs4809911	0.1278	20	52562157	T	G	0.6884	1.013	0.996	1.031	0.0134	0.0088	85934	401577	20	52562157	20	52562157	*	rs4809911	K	20	51178696	chr20:51178696	rs4809911	t	g	0.6971	0.0259	0.0069	0.0001783	51178696	52562157	20	52562157	20	52562157	*	K	1.52273	3.75362
20_52562543_G_A	rs34570189	20	52562543	G	A	-0.0088	0.991	0.971	1.012	0.1808	10	rs34570189	0.4033	20	52562543	A	G	0.1808	0.991	0.971	1.012	-0.0088	0.0105	85934	401577	20	52562543	20	52562543	*	rs34570189	D	20	51179082	chr20:51179082	rs34570189	a	g	0.1781	-0.0379	0.0084	6.047e-06	51179082	52562543	20	52562543	20	52562543	*	D	-0.838095	-4.5119
20_52562550_C_T	rs6068248	20	52562550	C	T	0.0135	1.014	0.996	1.031	0.6884	10	rs6068248	0.1269	20	52562550	T	C	0.6884	1.014	0.996	1.031	0.0135	0.0088	85934	401577	20	52562550	20	52562550	*	rs6068248	Y	20	51179089	chr20:51179089	rs6068248	t	c	0.6971	0.0258	0.0069	0.0001888	51179089	52562550	20	52562550	20	52562550	*	Y	1.53409	3.73913
20_52562683_G_A	rs2143941	20	52562683	G	A	0.0134	1.013	0.996	1.031	0.6884	10	rs2143941	0.1291	20	52562683	A	G	0.6884	1.013	0.996	1.031	0.0134	0.0088	85934	401577	20	52562683	20	52562683	*	rs2143941	R	20	51179222	chr20:51179222	rs2143941	a	g	0.6971	0.0258	0.0069	0.0001888	51179222	52562683	20	52562683	20	52562683	*	R	1.52273	3.73913
20_52563033_G_A	rs3950135	20	52563033	G	A	0.0144	1.015	0.997	1.032	0.6904	10	rs3950135	0.1037	20	52563033	A	G	0.6904	1.015	0.997	1.032	0.0144	0.0088	85934	401577	20	52563033	20	52563033	*	rs3950135	R	20	51179572	chr20:51179572	rs3950135	a	g	0.6975	0.0256	0.0069	0.0002117	51179572	52563033	20	52563033	20	52563033	*	R	1.63636	3.71014
20_52563420_A_G	rs6068250	20	52563420	A	G	0.0134	1.01317	0.996016	1.03093	0.6884	11	rs6068250	0.1277	20	52563420	A	G	0.3116	0.987	0.97	1.004	-0.0134	0.0088	85934	401577	20	52563420	20	52563420	*	rs6068250	R	20	51179959	chr20:51179959	rs6068250	a	g	0.3028	-0.0257	0.0069	0.0002	51179959	52563420	20	52563420	20	52563420	*	R	1.52273	-3.72464
20_52563571_G_A	rs6068251	20	52563571	G	A	0.0135	1.014	0.996	1.031	0.6884	10	rs6068251	0.1267	20	52563571	A	G	0.6884	1.014	0.996	1.031	0.0135	0.0088	85934	401577	20	52563571	20	52563571	*	rs6068251	R	20	51180110	chr20:51180110	rs6068251	a	g	0.6972	0.0256	0.0069	0.0002117	51180110	52563571	20	52563571	20	52563571	*	R	1.53409	3.71014
20_52563834_G_T	rs6068252	20	52563834	G	T	0.0134	1.013	0.996	1.031	0.6884	10	rs6068252	0.1279	20	52563834	T	G	0.6884	1.013	0.996	1.031	0.0134	0.0088	85934	401577	20	52563834	20	52563834	*	rs6068252	K	20	51180373	chr20:51180373	rs6068252	t	g	0.6972	0.0256	0.0069	0.0002117	51180373	52563834	20	52563834	20	52563834	*	K	1.52273	3.71014
20_52563886_C_A	rs6068253	20	52563886	C	A	0.0134	1.013	0.996	1.031	0.6884	10	rs6068253	0.1279	20	52563886	A	C	0.6884	1.013	0.996	1.031	0.0134	0.0088	85934	401577	20	52563886	20	52563886	*	rs6068253	M	20	51180425	chr20:51180425	rs6068253	a	c	0.6972	0.0256	0.0069	0.0002117	51180425	52563886	20	52563886	20	52563886	*	M	1.52273	3.71014
20_52563901_T_C	rs6068254	20	52563901	T	C	0.0134	1.01317	0.996016	1.03093	0.6884	11	rs6068254	0.1281	20	52563901	T	C	0.3116	0.987	0.97	1.004	-0.0134	0.0088	85934	401577	20	52563901	20	52563901	*	rs6068254	Y	20	51180440	chr20:51180440	rs6068254	t	c	0.3028	-0.0256	0.0069	0.0002117	51180440	52563901	20	52563901	20	52563901	*	Y	1.52273	-3.71014
20_52564042_T_C	rs6068255	20	52564042	T	C	0.0135	1.01317	0.996016	1.03093	0.6884	11	rs6068255	0.1257	20	52564042	T	C	0.3116	0.987	0.97	1.004	-0.0135	0.0088	85934	401577	20	52564042	20	52564042	*	rs6068255	Y	20	51180581	chr20:51180581	rs6068255	t	c	0.3028	-0.0256	0.0069	0.0002117	51180581	52564042	20	52564042	20	52564042	*	Y	1.53409	-3.71014
20_52564274_T_A	rs6126611	20	52564274	T	A	0.0135	1.014	0.996	1.031	0.6884	5	rs6126611	0.1273	20	52564274	A	T	0.6884	1.014	0.996	1.031	0.0135	0.0088	85934	401577	20	52564274	20	52564274	*	rs6126611	W	20	51180813	chr20:51180813	rs6126611	a	t	0.6971	0.0257	0.0069	0.0002	51180813	52564274	20	52564274	20	52564274	*	W	1.53409	3.72464
20_52564290_C_A	rs6123191	20	52564290	C	A	0.0123	1.012	0.995	1.03	0.6871	10	rs6123191	0.1628	20	52564290	A	C	0.6871	1.012	0.995	1.03	0.0123	0.0088	85934	401577	20	52564290	20	52564290	*	rs6123191	M	20	51180829	chr20:51180829	rs6123191	a	c	0.6957	0.0268	0.0072	0.0002076	51180829	52564290	20	52564290	20	52564290	*	M	1.39773	3.72222
20_52565725_C_A	rs2207195	20	52565725	C	A	0.0133	1.013	0.996	1.031	0.6885	10	rs2207195	0.1319	20	52565725	A	C	0.6885	1.013	0.996	1.031	0.0133	0.0088	85934	401577	20	52565725	20	52565725	*	rs2207195	M	20	51182264	chr20:51182264	rs2207195	a	c	0.6972	0.0256	0.0069	0.0002117	51182264	52565725	20	52565725	20	52565725	*	M	1.51136	3.71014
20_52566221_A_G	rs2024652	20	52566221	A	G	0.0133	1.01317	0.996016	1.03093	0.6884	11	rs2024652	0.1316	20	52566221	A	G	0.3116	0.987	0.97	1.004	-0.0133	0.0088	85934	401577	20	52566221	20	52566221	*	rs2024652	R	20	51182760	chr20:51182760	rs2024652	a	g	0.3028	-0.0257	0.0069	0.0002	51182760	52566221	20	52566221	20	52566221	*	R	1.51136	-3.72464
20_52566587_A_G	rs76940960	20	52566587	A	G	0.0152	1.01523	0.986193	1.04603	0.0829	11	rs76940960	0.3097	20	52566587	A	G	0.9171	0.985	0.956	1.014	-0.0152	0.015	85934	401577	20	52566587	20	52566587	*	rs76940960	R	20	51183126	chr20:51183126	rs76940960	a	g	0.9144	0.0427	0.0118	0.0003073	51183126	52566587	20	52566587	20	52566587	*	R	1.01333	3.61864
20_52566685_G_A	rs4811367	20	52566685	G	A	0.0138	1.014	0.997	1.032	0.6894	10	rs4811367	0.1181	20	52566685	A	G	0.6894	1.014	0.997	1.032	0.0138	0.0088	85934	401577	20	52566685	20	52566685	*	rs4811367	R	20	51183224	chr20:51183224	rs4811367	a	g	0.6974	0.0257	0.0069	0.0002	51183224	52566685	20	52566685	20	52566685	*	R	1.56818	3.72464
20_52567067_C_T	rs4811368	20	52567067	C	T	0.0133	1.013	0.996	1.031	0.6885	10	rs4811368	0.1327	20	52567067	T	C	0.6885	1.013	0.996	1.031	0.0133	0.0088	85934	401577	20	52567067	20	52567067	*	rs4811368	Y	20	51183606	chr20:51183606	rs4811368	t	c	0.6972	0.0258	0.0069	0.0001888	51183606	52567067	20	52567067	20	52567067	*	Y	1.51136	3.73913
20_52568898_G_C	rs6068257	20	52568898	G	C	0.0134	1.013	0.996	1.031	0.6884	5	rs6068257	0.13	20	52568898	C	G	0.6884	1.013	0.996	1.031	0.0134	0.0088	85934	401577	20	52568898	20	52568898	*	rs6068257	S	20	51185437	chr20:51185437	rs6068257	c	g	0.6972	0.0258	0.0069	0.0001888	51185437	52568898	20	52568898	20	52568898	*	S	1.52273	3.73913
20_52572362_G_C	rs6097031	20	52572362	G	C	-0.0093	0.991	0.974	1.008	0.2945	5	rs6097031	0.3005	20	52572362	C	G	0.2945	0.991	0.974	1.008	-0.0093	0.0089	85934	401577	20	52572362	20	52572362	*	rs6097031	S	20	51188901	chr20:51188901	rs6097031	c	g	0.2878	-0.025	0.007	0.0003656	51188901	52572362	20	52572362	20	52572362	*	S	-1.04494	-3.57143
20_52574282_A_G	rs2869657	20	52574282	A	G	0.0138	1.0142	0.997009	1.03199	0.6872	11	rs2869657	0.118	20	52574282	A	G	0.3128	0.986	0.969	1.003	-0.0138	0.0088	85934	401577	20	52574282	20	52574282	*	rs2869657	R	20	51190821	chr20:51190821	rs2869657	a	g	0.3043	-0.0255	0.0069	0.0002242	51190821	52574282	20	52574282	20	52574282	*	R	1.56818	-3.69565
20_52575100_C_A	rs34957979	20	52575100	C	A	-0.0118	0.988	0.968	1.009	0.1889	10	rs34957979	0.2555	20	52575100	A	C	0.1889	0.988	0.968	1.009	-0.0118	0.0104	85934	401577	20	52575100	20	52575100	*	rs34957979	M	20	51191639	chr20:51191639	rs34957979	a	c	0.1878	-0.036	0.0082	1.043e-05	51191639	52575100	20	52575100	20	52575100	*	M	-1.13462	-4.39024
20_52577323_T_C	rs34966255	20	52577323	T	C	-0.0118	0.988142	0.968054	1.00908	0.1892	11	rs34966255	0.2546	20	52577323	T	C	0.8108	1.012	0.991	1.033	0.0118	0.0104	85934	401577	20	52577323	20	52577323	*	rs34966255	Y	20	51193862	chr20:51193862	rs34966255	t	c	0.8115	0.0359	0.0082	1.103e-05	51193862	52577323	20	52577323	20	52577323	*	Y	-1.13462	4.37805
20_52577438_A_G	rs34174304	20	52577438	A	G	-0.0117	0.988142	0.968054	1.00908	0.1892	11	rs34174304	0.26	20	52577438	A	G	0.8108	1.012	0.991	1.033	0.0117	0.0104	85934	401577	20	52577438	20	52577438	*	rs34174304	D	20	51193977	chr20:51193977	rs34174304	a	g	0.8146	0.0363	0.0088	3.67e-05	51193977	52577438	20	52577438	20	52577438	*	D	-1.125	4.125
20_52578402_T_C	rs35679975	20	52578402	T	C	-0.0117	0.988142	0.968054	1.00908	0.1892	11	rs35679975	0.2589	20	52578402	T	C	0.8108	1.012	0.991	1.033	0.0117	0.0104	85934	401577	20	52578402	20	52578402	*	rs35679975	Y	20	51194941	chr20:51194941	rs35679975	t	c	0.8115	0.0363	0.0082	8.796e-06	51194941	52578402	20	52578402	20	52578402	*	Y	-1.125	4.42683
20_52578702_G_T	rs6068258	20	52578702	G	T	0.0164	1.017	0.999	1.034	0.6801	10	rs6068258	0.0617	20	52578702	T	G	0.6801	1.017	0.999	1.034	0.0164	0.0088	85934	401577	20	52578702	20	52578702	*	rs6068258	K	20	51195241	chr20:51195241	rs6068258	t	g	0.687	0.0254	0.0069	0.0002373	51195241	52578702	20	52578702	20	52578702	*	K	1.86364	3.68116
20_52578848_G_A	rs66460909	20	52578848	G	A	-0.0121	0.988	0.968	1.008	0.1891	10	rs66460909	0.2435	20	52578848	A	G	0.1891	0.988	0.968	1.008	-0.0121	0.0104	85934	401577	20	52578848	20	52578848	*	rs66460909	R	20	51195387	chr20:51195387	rs66460909	a	g	0.1884	-0.0361	0.0082	9.854e-06	51195387	52578848	20	52578848	20	52578848	*	R	-1.16346	-4.40244
20_52579028_T_C	rs67735027	20	52579028	T	C	-0.0119	0.988142	0.968054	1.00806	0.1892	11	rs67735027	0.2519	20	52579028	T	C	0.8108	1.012	0.992	1.033	0.0119	0.0104	85934	401577	20	52579028	20	52579028	*	rs67735027	Y	20	51195567	chr20:51195567	rs67735027	t	c	0.8116	0.0361	0.0082	9.854e-06	51195567	52579028	20	52579028	20	52579028	*	Y	-1.14423	4.40244
20_52579393_C_T	rs73142879	20	52579393	C	T	-0.0122	0.988	0.968	1.008	0.1891	10	rs73142879	0.2402	20	52579393	T	C	0.1891	0.988	0.968	1.008	-0.0122	0.0104	85934	401577	20	52579393	20	52579393	*	rs73142879	Y	20	51195932	chr20:51195932	rs73142879	t	c	0.1885	-0.0361	0.0082	9.854e-06	51195932	52579393	20	52579393	20	52579393	*	Y	-1.17308	-4.40244
20_52579622_C_A	rs6063835	20	52579622	C	A	0.0166	1.017	0.999	1.034	0.6817	10	rs6063835	0.05905	20	52579622	A	C	0.6817	1.017	0.999	1.034	0.0166	0.0088	85934	401577	20	52579622	20	52579622	*	rs6063835	M	20	51196161	chr20:51196161	rs6063835	a	c	0.6884	0.0259	0.0069	0.0001783	51196161	52579622	20	52579622	20	52579622	*	M	1.88636	3.75362
20_52579653_G_T	rs6068259	20	52579653	G	T	0.0166	1.017	0.999	1.034	0.6817	10	rs6068259	0.05894	20	52579653	T	G	0.6817	1.017	0.999	1.034	0.0166	0.0088	85934	401577	20	52579653	20	52579653	*	rs6068259	K	20	51196192	chr20:51196192	rs6068259	t	g	0.6884	0.0259	0.0069	0.0001783	51196192	52579653	20	52579653	20	52579653	*	K	1.88636	3.75362
20_52579730_C_T	rs73142880	20	52579730	C	T	-0.0129	0.987	0.967	1.008	0.1874	10	rs73142880	0.2146	20	52579730	T	C	0.1874	0.987	0.967	1.008	-0.0129	0.0104	85934	401577	20	52579730	20	52579730	*	rs73142880	Y	20	51196269	chr20:51196269	rs73142880	t	c	0.1869	-0.0367	0.0083	9.125e-06	51196269	52579730	20	52579730	20	52579730	*	Y	-1.24038	-4.42169
20_52579863_G_A	rs73142881	20	52579863	G	A	-0.0128	0.987	0.967	1.008	0.1874	10	rs73142881	0.2163	20	52579863	A	G	0.1874	0.987	0.967	1.008	-0.0128	0.0104	85934	401577	20	52579863	20	52579863	*	rs73142881	R	20	51196402	chr20:51196402	rs73142881	a	g	0.1869	-0.0368	0.0083	8.626e-06	51196402	52579863	20	52579863	20	52579863	*	R	-1.23077	-4.43373
20_52580172_C_T	rs4811369	20	52580172	C	T	0.0163	1.016	0.999	1.034	0.6815	10	rs4811369	0.06422	20	52580172	T	C	0.6815	1.016	0.999	1.034	0.0163	0.0088	85934	401577	20	52580172	20	52580172	*	rs4811369	Y	20	51196711	chr20:51196711	rs4811369	t	c	0.6884	0.0257	0.0069	0.0002	51196711	52580172	20	52580172	20	52580172	*	Y	1.85227	3.72464
20_52580257_T_C	rs55953694	20	52580257	T	C	-0.0128	0.987167	0.967118	1.00806	0.1874	11	rs55953694	0.2186	20	52580257	T	C	0.8126	1.013	0.992	1.034	0.0128	0.0104	85934	401577	20	52580257	20	52580257	*	rs55953694	Y	20	51196796	chr20:51196796	rs55953694	t	c	0.8131	0.0368	0.0083	8.626e-06	51196796	52580257	20	52580257	20	52580257	*	Y	-1.23077	4.43373
20_52580346_A_G	rs55948653	20	52580346	A	G	-0.0128	0.987167	0.967118	1.00806	0.1874	11	rs55948653	0.2176	20	52580346	A	G	0.8126	1.013	0.992	1.034	0.0128	0.0104	85934	401577	20	52580346	20	52580346	*	rs55948653	R	20	51196885	chr20:51196885	rs55948653	a	g	0.8131	0.037	0.0083	7.706e-06	51196885	52580346	20	52580346	20	52580346	*	R	-1.23077	4.45783
20_52580411_C_T	rs56313217	20	52580411	C	T	-0.0128	0.987	0.967	1.008	0.1873	10	rs56313217	0.2193	20	52580411	T	C	0.1873	0.987	0.967	1.008	-0.0128	0.0104	85934	401577	20	52580411	20	52580411	*	rs56313217	Y	20	51196950	chr20:51196950	rs56313217	t	c	0.1869	-0.0369	0.0083	8.154e-06	51196950	52580411	20	52580411	20	52580411	*	Y	-1.23077	-4.44578
20_52580442_C_G	rs4811370	20	52580442	C	G	0.0164	1.01626	0.999001	1.03413	0.6818	6	rs4811370	0.06177	20	52580442	C	G	0.3182	0.984	0.967	1.001	-0.0164	0.0088	85934	401577	20	52580442	20	52580442	*	rs4811370	S	20	51196981	chr20:51196981	rs4811370	c	g	0.3114	-0.0258	0.0069	0.0001888	51196981	52580442	20	52580442	20	52580442	*	S	1.86364	-3.73913
20_52580461_C_A	rs4811371	20	52580461	C	A	0.0164	1.017	0.999	1.034	0.6819	10	rs4811371	0.06219	20	52580461	A	C	0.6819	1.017	0.999	1.034	0.0164	0.0088	85934	401577	20	52580461	20	52580461	*	rs4811371	M	20	51197000	chr20:51197000	rs4811371	a	c	0.6886	0.0258	0.0069	0.0001888	51197000	52580461	20	52580461	20	52580461	*	M	1.86364	3.73913
20_52580600_T_C	rs34574160	20	52580600	T	C	-0.0128	0.987167	0.967118	1.00806	0.1874	11	rs34574160	0.2173	20	52580600	T	C	0.8126	1.013	0.992	1.034	0.0128	0.0104	85934	401577	20	52580600	20	52580600	*	rs34574160	Y	20	51197139	chr20:51197139	rs34574160	t	c	0.8131	0.0368	0.0083	8.626e-06	51197139	52580600	20	52580600	20	52580600	*	Y	-1.23077	4.43373
20_52580743_G_A	rs6068260	20	52580743	G	A	0.0165	1.017	0.999	1.034	0.6818	10	rs6068260	0.06037	20	52580743	A	G	0.6818	1.017	0.999	1.034	0.0165	0.0088	85934	401577	20	52580743	20	52580743	*	rs6068260	R	20	51197282	chr20:51197282	rs6068260	a	g	0.6885	0.0259	0.0069	0.0001783	51197282	52580743	20	52580743	20	52580743	*	R	1.875	3.75362
20_52580806_C_T	rs34266974	20	52580806	C	T	-0.0128	0.987	0.967	1.008	0.1874	10	rs34266974	0.2178	20	52580806	T	C	0.1874	0.987	0.967	1.008	-0.0128	0.0104	85934	401577	20	52580806	20	52580806	*	rs34266974	Y	20	51197345	chr20:51197345	rs34266974	t	c	0.1869	-0.0369	0.0083	8.154e-06	51197345	52580806	20	52580806	20	52580806	*	Y	-1.23077	-4.44578
20_52581068_C_T	rs36024356	20	52581068	C	T	-0.0128	0.987	0.967	1.008	0.1874	10	rs36024356	0.2166	20	52581068	T	C	0.1874	0.987	0.967	1.008	-0.0128	0.0104	85934	401577	20	52581068	20	52581068	*	rs36024356	Y	20	51197607	chr20:51197607	rs36024356	t	c	0.1869	-0.0368	0.0083	8.626e-06	51197607	52581068	20	52581068	20	52581068	*	Y	-1.23077	-4.43373
20_52581794_G_A	rs4140439	20	52581794	G	A	0.0164	1.017	0.999	1.034	0.6816	10	rs4140439	0.06271	20	52581794	A	G	0.6816	1.017	0.999	1.034	0.0164	0.0088	85934	401577	20	52581794	20	52581794	*	rs4140439	R	20	51198333	chr20:51198333	rs4140439	a	g	0.6885	0.0257	0.0069	0.0002	51198333	52581794	20	52581794	20	52581794	*	R	1.86364	3.72464
20_52581833_C_T	rs4140438	20	52581833	C	T	0.0163	1.016	0.999	1.034	0.6815	10	rs4140438	0.06355	20	52581833	T	C	0.6815	1.016	0.999	1.034	0.0163	0.0088	85934	401577	20	52581833	20	52581833	*	rs4140438	Y	20	51198372	chr20:51198372	rs4140438	t	c	0.6883	0.0257	0.0069	0.0002	51198372	52581833	20	52581833	20	52581833	*	Y	1.85227	3.72464
20_52582192_G_A	rs35967572	20	52582192	G	A	-0.0127	0.987	0.967	1.008	0.1873	10	rs35967572	0.2199	20	52582192	A	G	0.1873	0.987	0.967	1.008	-0.0127	0.0104	85934	401577	20	52582192	20	52582192	*	rs35967572	R	20	51198731	chr20:51198731	rs35967572	a	g	0.1869	-0.0368	0.0083	8.626e-06	51198731	52582192	20	52582192	20	52582192	*	R	-1.22115	-4.43373
20_52583225_C_T	rs6068262	20	52583225	C	T	0.0163	1.016	0.999	1.034	0.6816	10	rs6068262	0.06376	20	52583225	T	C	0.6816	1.016	0.999	1.034	0.0163	0.0088	85934	401577	20	52583225	20	52583225	*	rs6068262	Y	20	51199764	chr20:51199764	rs6068262	t	c	0.6885	0.0256	0.0069	0.0002117	51199764	52583225	20	52583225	20	52583225	*	Y	1.85227	3.71014
20_52583813_T_G	rs17733099	20	52583813	T	G	-0.0124	0.988142	0.968054	1.00806	0.1874	11	rs17733099	0.2326	20	52583813	T	G	0.8126	1.012	0.992	1.033	0.0124	0.0104	85934	401577	20	52583813	20	52583813	*	rs17733099	K	20	51200352	chr20:51200352	rs17733099	t	g	0.8129	0.0368	0.0082	6.604e-06	51200352	52583813	20	52583813	20	52583813	*	K	-1.19231	4.4878
20_52584643_T_C	rs6068263	20	52584643	T	C	0.0164	1.01626	0.999001	1.03413	0.6816	11	rs6068263	0.06224	20	52584643	T	C	0.3184	0.984	0.967	1.001	-0.0164	0.0088	85934	401577	20	52584643	20	52584643	*	rs6068263	Y	20	51201182	chr20:51201182	rs6068263	t	c	0.3115	-0.0257	0.0069	0.0002	51201182	52584643	20	52584643	20	52584643	*	Y	1.86364	-3.72464
20_52584753_G_A	rs6068264	20	52584753	G	A	0.0163	1.016	0.999	1.034	0.6816	10	rs6068264	0.06317	20	52584753	A	G	0.6816	1.016	0.999	1.034	0.0163	0.0088	85934	401577	20	52584753	20	52584753	*	rs6068264	R	20	51201292	chr20:51201292	rs6068264	a	g	0.6885	0.0257	0.0069	0.0002	51201292	52584753	20	52584753	20	52584753	*	R	1.85227	3.72464
20_52585110_G_C	rs78083117	20	52585110	G	C	-0.4536	0.635	0.398	1.015	0.001	5	rs78083117	0.05776	20	52585110	C	G	0.001	0.635	0.398	1.015	-0.4536	0.239	69576	360279	20	52585110	20	52585110	*	rs78083117	S	20	51201649	chr20:51201649	rs78083117	c	g	0.0013	0.5985	0.1566	0.0001329	51201649	52585110	20	52585110	20	52585110	*	S	-1.89791	3.82184
20_52585939_T_C	rs2904158	20	52585939	T	C	0.0162	1.01626	0.999001	1.03413	0.6814	11	rs2904158	0.06568	20	52585939	T	C	0.3186	0.984	0.967	1.001	-0.0162	0.0088	85934	401577	20	52585939	20	52585939	*	rs2904158	Y	20	51202478	chr20:51202478	rs2904158	t	c	0.3116	-0.0257	0.0069	0.0002	51202478	52585939	20	52585939	20	52585939	*	Y	1.84091	-3.72464
20_52586891_C_A	rs13039441	20	52586891	C	A	-0.0127	0.987	0.967	1.008	0.1874	10	rs13039441	0.2221	20	52586891	A	C	0.1874	0.987	0.967	1.008	-0.0127	0.0104	85934	401577	20	52586891	20	52586891	*	rs13039441	M	20	51203430	chr20:51203430	rs13039441	a	c	0.1871	-0.0371	0.0082	5.551e-06	51203430	52586891	20	52586891	20	52586891	*	M	-1.22115	-4.52439
20_52587718_A_G	rs2904160	20	52587718	A	G	0.0164	1.01626	0.999001	1.03413	0.6815	11	rs2904160	0.06254	20	52587718	A	G	0.3185	0.984	0.967	1.001	-0.0164	0.0088	85934	401577	20	52587718	20	52587718	*	rs2904160	R	20	51204257	chr20:51204257	rs2904160	a	g	0.3115	-0.0258	0.0069	0.0001888	51204257	52587718	20	52587718	20	52587718	*	R	1.86364	-3.73913
20_52589363_A_T	rs17805843	20	52589363	A	T	-0.0129	0.987167	0.967118	1.00705	0.1874	6	rs17805843	0.2147	20	52589363	A	T	0.8126	1.013	0.993	1.034	0.0129	0.0104	85934	401577	20	52589363	20	52589363	*	rs17805843	W	20	51205902	chr20:51205902	rs17805843	a	t	0.8129	0.0372	0.0082	5.238e-06	51205902	52589363	20	52589363	20	52589363	*	W	-1.24038	4.53659
20_52592410_G_A	rs6063840	20	52592410	G	A	0.0163	1.016	0.999	1.034	0.6815	10	rs6063840	0.06368	20	52592410	A	G	0.6815	1.016	0.999	1.034	0.0163	0.0088	85934	401577	20	52592410	20	52592410	*	rs6063840	R	20	51208949	chr20:51208949	rs6063840	a	g	0.6884	0.026	0.0069	0.0001682	51208949	52592410	20	52592410	20	52592410	*	R	1.85227	3.76812
20_52593064_A_G	rs13043475	20	52593064	A	G	-0.0131	0.987167	0.967118	1.00705	0.1874	11	rs13043475	0.2073	20	52593064	A	G	0.8126	1.013	0.993	1.034	0.0131	0.0104	85934	401577	20	52593064	20	52593064	*	rs13043475	R	20	51209603	chr20:51209603	rs13043475	a	g	0.813	0.0374	0.0082	4.66e-06	51209603	52593064	20	52593064	20	52593064	*	R	-1.25962	4.56098
20_52595324_A_G	rs12479995	20	52595324	A	G	-0.012	0.988142	0.968992	1.00705	0.2161	11	rs12479995	0.2222	20	52595324	A	G	0.7839	1.012	0.993	1.032	0.012	0.0099	85934	401577	20	52595324	20	52595324	*	rs12479995	R	20	51211863	chr20:51211863	rs12479995	a	g	0.7844	0.0366	0.0079	3.149e-06	51211863	52595324	20	52595324	20	52595324	*	R	-1.21212	4.63291
20_52595580_A_C	rs2143901	20	52595580	A	C	-0.0106	0.98912	0.97371	1.00604	0.3706	11	rs2143901	0.2082	20	52595580	A	C	0.6294	1.011	0.994	1.027	0.0106	0.0084	85934	401577	20	52595580	20	52595580	*	rs2143901	M	20	51212119	chr20:51212119	rs2143901	a	c	0.633	0.03	0.0066	5.415e-06	51212119	52595580	20	52595580	20	52595580	*	M	-1.2619	4.54545
20_52597754_A_C	rs6063841	20	52597754	A	C	0.0132	1.01317	0.997009	1.02987	0.5448	11	rs6063841	0.1051	20	52597754	A	C	0.4552	0.987	0.971	1.003	-0.0132	0.0082	85934	401577	20	52597754	20	52597754	*	rs6063841	M	20	51214293	chr20:51214293	rs6063841	a	c	0.4455	-0.0229	0.0064	0.0003364	51214293	52597754	20	52597754	20	52597754	*	M	1.60976	-3.57812
20_52599497_C_T	rs6126616	20	52599497	C	T	-0.0107	0.989	0.973	1.006	0.368	10	rs6126616	0.2011	20	52599497	T	C	0.368	0.989	0.973	1.006	-0.0107	0.0084	85934	401577	20	52599497	20	52599497	*	rs6126616	Y	20	51216036	chr20:51216036	rs6126616	t	c	0.3646	-0.0286	0.0066	1.452e-05	51216036	52599497	20	52599497	20	52599497	*	Y	-1.27381	-4.33333
20_52600224_G_A	rs6068267	20	52600224	G	A	0.0136	1.014	0.998	1.03	0.542	10	rs6068267	0.09456	20	52600224	A	G	0.542	1.014	0.998	1.03	0.0136	0.0082	85934	401577	20	52600224	20	52600224	*	rs6068267	R	20	51216763	chr20:51216763	rs6068267	a	g	0.5517	0.0238	0.0064	0.0001942	51216763	52600224	20	52600224	20	52600224	*	R	1.65854	3.71875
20_52601245_T_A	rs6097041	20	52601245	T	A	-0.0109	0.989	0.973	1.006	0.3702	5	rs6097041	0.1924	20	52601245	A	T	0.3702	0.989	0.973	1.006	-0.0109	0.0084	85934	401577	20	52601245	20	52601245	*	rs6097041	W	20	51217784	chr20:51217784	rs6097041	a	t	0.367	-0.0297	0.0066	6.714e-06	51217784	52601245	20	52601245	20	52601245	*	W	-1.29762	-4.5
20_52601820_C_T	rs6097042	20	52601820	C	T	-0.011	0.989	0.973	1.005	0.3705	10	rs6097042	0.188	20	52601820	T	C	0.3705	0.989	0.973	1.005	-0.011	0.0084	85934	401577	20	52601820	20	52601820	*	rs6097042	Y	20	51218359	chr20:51218359	rs6097042	t	c	0.3671	-0.0298	0.0066	6.251e-06	51218359	52601820	20	52601820	20	52601820	*	Y	-1.30952	-4.51515
20_52602214_A_G	rs6097043	20	52602214	A	G	-0.0121	0.988142	0.971817	1.00402	0.3714	11	rs6097043	0.1494	20	52602214	A	G	0.6286	1.012	0.996	1.029	0.0121	0.0084	85934	401577	20	52602214	20	52602214	*	rs6097043	D	20	51218753	chr20:51218753	rs6097043	a	g	0.6319	0.0294	0.0066	8.308e-06	51218753	52602214	20	52602214	20	52602214	*	D	-1.44048	4.45455
20_52603448_C_T	rs12480881	20	52603448	C	T	-0.0103	0.99	0.973	1.006	0.3421	10	rs12480881	0.228	20	52603448	T	C	0.3421	0.99	0.973	1.006	-0.0103	0.0085	85934	401577	20	52603448	20	52603448	*	rs12480881	Y	20	51219987	chr20:51219987	rs12480881	t	c	0.3397	-0.0302	0.0067	6.581e-06	51219987	52603448	20	52603448	20	52603448	*	Y	-1.21176	-4.50746
20_52603461_C_A	rs6126619	20	52603461	C	A	0.014	1.014	0.998	1.031	0.542	10	rs6126619	0.08697	20	52603461	A	C	0.542	1.014	0.998	1.031	0.014	0.0082	85934	401577	20	52603461	20	52603461	*	rs6126619	M	20	51220000	chr20:51220000	rs6126619	a	c	0.5495	0.0234	0.0066	0.000389	51220000	52603461	20	52603461	20	52603461	*	M	1.70732	3.54545
20_52604706_G_A	rs6063844	20	52604706	G	A	0.0121	1.012	0.996	1.028	0.5424	10	rs6063844	0.1363	20	52604706	A	G	0.5424	1.012	0.996	1.028	0.0121	0.0081	85934	401577	20	52604706	20	52604706	*	rs6063844	R	20	51221245	chr20:51221245	rs6063844	a	g	0.5506	0.0242	0.0064	0.0001512	51221245	52604706	20	52604706	20	52604706	*	R	1.49383	3.78125
20_52604840_T_C	rs6068268	20	52604840	T	C	0.0121	1.01215	0.996016	1.02881	0.5424	11	rs6068268	0.138	20	52604840	T	C	0.4576	0.988	0.972	1.004	-0.0121	0.0081	85934	401577	20	52604840	20	52604840	*	rs6068268	Y	20	51221379	chr20:51221379	rs6068268	t	c	0.4494	-0.0241	0.0064	0.0001611	51221379	52604840	20	52604840	20	52604840	*	Y	1.49383	-3.76562
20_52604939_C_T	rs6068269	20	52604939	C	T	0.0122	1.012	0.996	1.028	0.5424	10	rs6068269	0.1353	20	52604939	T	C	0.5424	1.012	0.996	1.028	0.0122	0.0081	85934	401577	20	52604939	20	52604939	*	rs6068269	Y	20	51221478	chr20:51221478	rs6068269	t	c	0.5506	0.024	0.0064	0.0001715	51221478	52604939	20	52604939	20	52604939	*	Y	1.50617	3.75
20_52604965_C_T	rs6063845	20	52604965	C	T	0.0128	1.013	0.997	1.029	0.5407	10	rs6063845	0.1158	20	52604965	T	C	0.5407	1.013	0.997	1.029	0.0128	0.0082	85934	401577	20	52604965	20	52604965	*	rs6063845	Y	20	51221504	chr20:51221504	rs6063845	t	c	0.5502	0.0239	0.0064	0.0001825	51221504	52604965	20	52604965	20	52604965	*	Y	1.56098	3.73438
20_52605063_C_T	rs6068270	20	52605063	C	T	0.0127	1.013	0.997	1.029	0.5407	10	rs6068270	0.1184	20	52605063	T	C	0.5407	1.013	0.997	1.029	0.0127	0.0082	85934	401577	20	52605063	20	52605063	*	rs6068270	Y	20	51221602	chr20:51221602	rs6068270	t	c	0.5502	0.0239	0.0064	0.0001825	51221602	52605063	20	52605063	20	52605063	*	Y	1.54878	3.73438
20_52605338_T_C	rs8119220	20	52605338	T	C	0.0121	1.01215	0.996016	1.02881	0.5424	11	rs8119220	0.1382	20	52605338	T	C	0.4576	0.988	0.972	1.004	-0.0121	0.0081	85934	401577	20	52605338	20	52605338	*	rs8119220	Y	20	51221877	chr20:51221877	rs8119220	t	c	0.4494	-0.024	0.0064	0.0001715	51221877	52605338	20	52605338	20	52605338	*	Y	1.49383	-3.75
20_52605707_C_T	rs6068271	20	52605707	C	T	0.0122	1.012	0.996	1.028	0.5446	10	rs6068271	0.1335	20	52605707	T	C	0.5446	1.012	0.996	1.028	0.0122	0.0081	85934	401577	20	52605707	20	52605707	*	rs6068271	Y	20	51222246	chr20:51222246	rs6068271	t	c	0.5507	0.0238	0.0064	0.0001942	51222246	52605707	20	52605707	20	52605707	*	Y	1.50617	3.71875
20_52605746_A_T	rs6068272	20	52605746	A	T	0.013	1.01317	0.997009	1.02987	0.5409	6	rs6068272	0.1096	20	52605746	A	T	0.4591	0.987	0.971	1.003	-0.013	0.0082	85934	401577	20	52605746	20	52605746	*	rs6068272	W	20	51222285	chr20:51222285	rs6068272	a	t	0.4495	-0.0237	0.0064	0.0002066	51222285	52605746	20	52605746	20	52605746	*	W	1.58537	-3.70312
20_52606133_A_G	rs6068273	20	52606133	A	G	0.0125	1.01215	0.997009	1.02881	0.5432	11	rs6068273	0.1242	20	52606133	A	G	0.4568	0.988	0.972	1.003	-0.0125	0.0081	85934	401577	20	52606133	20	52606133	*	rs6068273	R	20	51222672	chr20:51222672	rs6068273	a	g	0.4492	-0.0237	0.0064	0.0002066	51222672	52606133	20	52606133	20	52606133	*	R	1.54321	-3.70312
20_52606165_A_G	rs17733217	20	52606165	A	G	-0.0157	0.984252	0.966184	1.00301	0.2264	11	rs17733217	0.1051	20	52606165	A	G	0.7736	1.016	0.997	1.035	0.0157	0.0097	85934	401577	20	52606165	20	52606165	*	rs17733217	R	20	51222704	chr20:51222704	rs17733217	a	g	0.7741	0.0373	0.0076	1.06e-06	51222704	52606165	20	52606165	20	52606165	*	R	-1.61856	4.90789
20_52606404_G_A	rs6068274	20	52606404	G	A	0.0123	1.012	0.996	1.029	0.5423	10	rs6068274	0.1303	20	52606404	A	G	0.5423	1.012	0.996	1.029	0.0123	0.0081	85934	401577	20	52606404	20	52606404	*	rs6068274	R	20	51222943	chr20:51222943	rs6068274	a	g	0.5505	0.0238	0.0064	0.0001942	51222943	52606404	20	52606404	20	52606404	*	R	1.51852	3.71875
20_52606774_T_C	rs6126620	20	52606774	T	C	0.013	1.01317	0.997009	1.02987	0.5415	11	rs6126620	0.112	20	52606774	T	C	0.4585	0.987	0.971	1.003	-0.013	0.0082	85934	401577	20	52606774	20	52606774	*	rs6126620	Y	20	51223313	chr20:51223313	rs6126620	t	c	0.4496	-0.0237	0.0064	0.0002066	51223313	52606774	20	52606774	20	52606774	*	Y	1.58537	-3.70312
20_52606958_G_A	rs6126621	20	52606958	G	A	0.0138	1.014	0.998	1.03	0.5399	10	rs6126621	0.0909	20	52606958	A	G	0.5399	1.014	0.998	1.03	0.0138	0.0082	85934	401577	20	52606958	20	52606958	*	rs6126621	R	20	51223497	chr20:51223497	rs6126621	a	g	0.5498	0.0226	0.0064	0.0004024	51223497	52606958	20	52606958	20	52606958	*	R	1.68293	3.53125
20_52607055_A_T	rs34454109	20	52607055	A	T	-0.0158	0.984252	0.966184	1.00301	0.2281	6	rs34454109	0.1029	20	52607055	A	T	0.7719	1.016	0.997	1.035	0.0158	0.0097	85934	401577	20	52607055	20	52607055	*	rs34454109	W	20	51223594	chr20:51223594	rs34454109	a	t	0.7705	0.0414	0.0079	1.349e-07	51223594	52607055	20	52607055	20	52607055	*	W	-1.62887	5.24051
20_52607424_G_A	rs6097045	20	52607424	G	A	0.0129	1.013	0.997	1.029	0.5401	10	rs6097045	0.1139	20	52607424	A	G	0.5401	1.013	0.997	1.029	0.0129	0.0081	85934	401577	20	52607424	20	52607424	*	rs6097045	R	20	51223963	chr20:51223963	rs6097045	a	g	0.5484	0.0251	0.0064	8.496e-05	51223963	52607424	20	52607424	20	52607424	*	R	1.59259	3.92188
20_52608051_C_T	rs6063846	20	52608051	C	T	0.0127	1.013	0.997	1.029	0.5395	10	rs6063846	0.1183	20	52608051	T	C	0.5395	1.013	0.997	1.029	0.0127	0.0081	85934	401577	20	52608051	20	52608051	*	rs6063846	Y	20	51224590	chr20:51224590	rs6063846	t	c	0.5479	0.0253	0.0064	7.455e-05	51224590	52608051	20	52608051	20	52608051	*	Y	1.5679	3.95312
20_52608117_A_G	rs11697501	20	52608117	A	G	0.0127	1.01317	0.997009	1.02881	0.54	11	rs11697501	0.1177	20	52608117	A	G	0.46	0.987	0.972	1.003	-0.0127	0.0081	85934	401577	20	52608117	20	52608117	*	rs11697501	R	20	51224656	chr20:51224656	rs11697501	a	g	0.4517	-0.0251	0.0064	8.496e-05	51224656	52608117	20	52608117	20	52608117	*	R	1.5679	-3.92188
20_52611648_A_G	rs6512851	20	52611648	A	G	0.0138	1.0142	0.998004	1.02987	0.542	11	rs6512851	0.0906	20	52611648	A	G	0.458	0.986	0.971	1.002	-0.0138	0.0082	85934	401577	20	52611648	20	52611648	*	rs6512851	R	20	51228187	chr20:51228187	rs6512851	a	g	0.4491	-0.0246	0.0064	0.0001173	51228187	52611648	20	52611648	20	52611648	*	R	1.68293	-3.84375
20_52612228_A_C	rs6068276	20	52612228	A	C	0.0135	1.01317	0.997009	1.02987	0.5431	11	rs6068276	0.09776	20	52612228	A	C	0.4569	0.987	0.971	1.003	-0.0135	0.0082	85934	401577	20	52612228	20	52612228	*	rs6068276	M	20	51228767	chr20:51228767	rs6068276	a	c	0.447	-0.0244	0.0064	0.0001333	51228767	52612228	20	52612228	20	52612228	*	M	1.64634	-3.8125
20_52614147_A_G	rs6068277	20	52614147	A	G	0.0138	1.0142	0.998004	1.02987	0.5435	11	rs6068277	0.09091	20	52614147	A	G	0.4565	0.986	0.971	1.002	-0.0138	0.0082	85934	401577	20	52614147	20	52614147	*	rs6068277	R	20	51230686	chr20:51230686	rs6068277	a	g	0.4467	-0.0245	0.0064	0.000125	51230686	52614147	20	52614147	20	52614147	*	R	1.68293	-3.82812
20_52616461_C_A	rs35277443	20	52616461	C	A	-0.0134	0.987	0.968	1.006	0.2174	10	rs35277443	0.1734	20	52616461	A	C	0.2174	0.987	0.968	1.006	-0.0134	0.0098	85934	401577	20	52616461	20	52616461	*	rs35277443	M	20	51233000	chr20:51233000	rs35277443	a	c	0.2172	-0.0372	0.0077	1.577e-06	51233000	52616461	20	52616461	20	52616461	*	M	-1.36735	-4.83117
20_52616873_C_T	rs17805961	20	52616873	C	T	-0.012	0.988	0.972	1.005	0.3426	10	rs17805961	0.1607	20	52616873	T	C	0.3426	0.988	0.972	1.005	-0.012	0.0086	85934	401577	20	52616873	20	52616873	*	rs17805961	Y	20	51233412	chr20:51233412	rs17805961	t	c	0.341	-0.0307	0.0067	4.618e-06	51233412	52616873	20	52616873	20	52616873	*	Y	-1.39535	-4.58209
20_52618384_G_T	rs6068279	20	52618384	G	T	0.0153	1.015	0.999	1.032	0.5431	10	rs6068279	0.06083	20	52618384	T	G	0.5431	1.015	0.999	1.032	0.0153	0.0082	85934	401577	20	52618384	20	52618384	*	rs6068279	K	20	51234923	chr20:51234923	rs6068279	t	g	0.5508	0.0249	0.0064	9.674e-05	51234923	52618384	20	52618384	20	52618384	*	K	1.86585	3.89062
20_52619074_A_G	rs6068280	20	52619074	A	G	0.0152	1.01523	0.998004	1.03306	0.6709	11	rs6068280	0.07975	20	52619074	A	G	0.3291	0.985	0.968	1.002	-0.0152	0.0087	85934	401577	20	52619074	20	52619074	*	rs6068280	R	20	51235613	chr20:51235613	rs6068280	a	g	0.3225	-0.0276	0.0068	5.004e-05	51235613	52619074	20	52619074	20	52619074	*	R	1.74713	-4.05882
20_52619184_T_G	rs7270179	20	52619184	T	G	-0.1458	0.864304	0.613497	1.21803	0.0016	11	rs7270179	0.4047	20	52619184	T	G	0.9984	1.157	0.821	1.63	0.1458	0.175	69576	360279	20	52619184	20	52619184	*	rs7270179	K	20	51235723	chr20:51235723	rs7270179	t	g	0.9988	-0.545	0.1494	0.0002646	51235723	52619184	20	52619184	20	52619184	*	K	-0.833143	-3.64793
20_52620353_C_T	rs6097050	20	52620353	C	T	-0.0117	0.988	0.972	1.005	0.3435	10	rs6097050	0.1722	20	52620353	T	C	0.3435	0.988	0.972	1.005	-0.0117	0.0086	85934	401577	20	52620353	20	52620353	*	rs6097050	Y	20	51236892	chr20:51236892	rs6097050	t	c	0.3416	-0.0289	0.0068	2.172e-05	51236892	52620353	20	52620353	20	52620353	*	Y	-1.36047	-4.25
20_52620434_G_A	rs8183283	20	52620434	G	A	-0.0165	0.984	0.965	1.002	0.2334	10	rs8183283	0.08611	20	52620434	A	G	0.2334	0.984	0.965	1.002	-0.0165	0.0096	85934	401577	20	52620434	20	52620434	*	rs8183283	R	20	51236973	chr20:51236973	rs8183283	a	g	0.2339	-0.0358	0.0075	2.045e-06	51236973	52620434	20	52620434	20	52620434	*	R	-1.71875	-4.77333
20_52621364_C_T	rs6123193	20	52621364	C	T	-0.0164	0.984	0.965	1.002	0.2336	10	rs6123193	0.08744	20	52621364	T	C	0.2336	0.984	0.965	1.002	-0.0164	0.0096	85934	401577	20	52621364	20	52621364	*	rs6123193	Y	20	51237903	chr20:51237903	rs6123193	t	c	0.2337	-0.0356	0.0075	2.331e-06	51237903	52621364	20	52621364	20	52621364	*	Y	-1.70833	-4.74667
20_52621366_G_T	rs6068282	20	52621366	G	T	0.018	1.018	1.001	1.035	0.6532	10	rs6068282	0.03563	20	52621366	T	G	0.6532	1.018	1.001	1.035	0.018	0.0086	85934	401577	20	52621366	20	52621366	*	rs6068282	K	20	51237905	chr20:51237905	rs6068282	t	g	0.6591	0.026	0.0067	0.0001044	51237905	52621366	20	52621366	20	52621366	*	K	2.09302	3.8806
20_52621889_A_G	rs6063849	20	52621889	A	G	0.0184	1.01833	1.002	1.0352	0.6539	11	rs6063849	0.03093	20	52621889	A	G	0.3461	0.982	0.966	0.998	-0.0184	0.0085	85934	401577	20	52621889	20	52621889	*	rs6063849	R	20	51238428	chr20:51238428	rs6063849	a	g	0.3414	-0.0258	0.0067	0.000118	51238428	52621889	20	52621889	20	52621889	*	R	2.16471	-3.85075
20_52622877_C_T	rs2746829	20	52622877	C	T	0.0201	1.02	1.003	1.037	0.6483	10	rs2746829	0.01836	20	52622877	T	C	0.6483	1.02	1.003	1.037	0.0201	0.0085	85934	401577	20	52622877	20	52622877	*	rs2746829	Y	20	51239416	chr20:51239416	rs2746829	t	c	0.6538	0.0249	0.0067	0.0002025	51239416	52622877	20	52622877	20	52622877	*	Y	2.36471	3.71642
20_52623072_G_T	rs2689374	20	52623072	G	T	0.0162	1.016	0.999	1.034	0.6699	10	rs2689374	0.06277	20	52623072	T	G	0.6699	1.016	0.999	1.034	0.0162	0.0087	85934	401577	20	52623072	20	52623072	*	rs2689374	K	20	51239611	chr20:51239611	rs2689374	t	g	0.6776	0.0272	0.0068	6.424e-05	51239611	52623072	20	52623072	20	52623072	*	K	1.86207	4
20_52623844_C_T	rs1608474	20	52623844	C	T	-0.0176	0.983	0.966	0.999	0.3671	10	rs1608474	0.03796	20	52623844	T	C	0.3671	0.983	0.966	0.999	-0.0176	0.0085	85934	401577	20	52623844	20	52623844	*	rs1608474	Y	20	51240383	chr20:51240383	rs1608474	t	c	0.3638	-0.0242	0.0067	0.0003045	51240383	52623844	20	52623844	20	52623844	*	Y	-2.07059	-3.61194
20_52625786_T_G	rs6022010	20	52625786	T	G	-0.0177	0.982318	0.966184	0.999001	0.3696	11	rs6022010	0.03636	20	52625786	T	G	0.6304	1.018	1.001	1.035	0.0177	0.0085	85934	401577	20	52625786	20	52625786	*	rs6022010	K	20	51242325	chr20:51242325	rs6022010	t	g	0.6336	0.0246	0.0067	0.0002415	51242325	52625786	20	52625786	20	52625786	*	K	-2.08235	3.67164
20_52626475_T_A	rs6126626	20	52626475	T	A	-0.0187	0.981	0.964	1	0.2607	5	rs6126626	0.04358	20	52626475	A	T	0.2607	0.981	0.964	1	-0.0187	0.0093	85934	401577	20	52626475	20	52626475	*	rs6126626	W	20	51243014	chr20:51243014	rs6126626	a	t	0.2633	-0.0327	0.0075	1.44e-05	51243014	52626475	20	52626475	20	52626475	*	W	-2.01075	-4.36
20_52629149_G_A	rs1555185	20	52629149	G	A	-0.0187	0.981	0.965	0.998	0.3682	10	rs1555185	0.0269	20	52629149	A	G	0.3682	0.981	0.965	0.998	-0.0187	0.0084	85934	401577	20	52629149	20	52629149	*	rs1555185	R	20	51245688	chr20:51245688	rs1555185	a	g	0.3662	-0.0251	0.0067	0.0001799	51245688	52629149	20	52629149	20	52629149	*	R	-2.22619	-3.74627
20_52629445_T_C	rs856422	20	52629445	T	C	0.0212	1.02145	1.00503	1.03842	0.6389	11	rs856422	0.01251	20	52629445	T	C	0.3611	0.979	0.963	0.995	-0.0212	0.0085	85934	401577	20	52629445	20	52629445	*	rs856422	Y	20	51245984	chr20:51245984	rs856422	t	c	0.3571	-0.0247	0.0067	0.0002278	51245984	52629445	20	52629445	20	52629445	*	Y	2.49412	-3.68657
20_52629663_A_G	rs13042290	20	52629663	A	G	-0.0164	0.983284	0.965251	1.002	0.2328	11	rs13042290	0.08808	20	52629663	A	G	0.7672	1.017	0.998	1.036	0.0164	0.0096	85934	401577	20	52629663	20	52629663	*	rs13042290	R	20	51246202	chr20:51246202	rs13042290	a	g	0.769	0.0341	0.0075	6.085e-06	51246202	52629663	20	52629663	20	52629663	*	R	-1.70833	4.54667
20_52629839_T_C	rs856420	20	52629839	T	C	0.0176	1.01729	1.001	1.0352	0.6659	11	rs856420	0.04201	20	52629839	T	C	0.3341	0.983	0.966	0.999	-0.0176	0.0086	85934	401577	20	52629839	20	52629839	*	rs856420	Y	20	51246378	chr20:51246378	rs856420	t	c	0.3269	-0.0265	0.0068	9.868e-05	51246378	52629839	20	52629839	20	52629839	*	Y	2.04651	-3.89706
20_52630325_C_T	rs856419	20	52630325	C	T	0.0213	1.022	1.005	1.039	0.6388	10	rs856419	0.01203	20	52630325	T	C	0.6388	1.022	1.005	1.039	0.0213	0.0085	85934	401577	20	52630325	20	52630325	*	rs856419	Y	20	51246864	chr20:51246864	rs856419	t	c	0.6427	0.0244	0.0066	0.0002164	51246864	52630325	20	52630325	20	52630325	*	Y	2.50588	3.69697
20_52630624_C_T	rs856418	20	52630624	C	T	0.0209	1.021	1.004	1.038	0.6561	10	rs856418	0.01454	20	52630624	T	C	0.6561	1.021	1.004	1.038	0.0209	0.0086	85934	401577	20	52630624	20	52630624	*	rs856418	Y	20	51247163	chr20:51247163	rs856418	t	c	0.6611	0.0248	0.0067	0.0002148	51247163	52630624	20	52630624	20	52630624	*	Y	2.43023	3.70149
20_52631389_T_C	rs861333	20	52631389	T	C	0.0209	1.02145	1.00402	1.03842	0.6565	11	rs861333	0.01436	20	52631389	T	C	0.3435	0.979	0.963	0.996	-0.0209	0.0086	85934	401577	20	52631389	20	52631389	*	rs861333	Y	20	51247928	chr20:51247928	rs861333	t	c	0.3388	-0.0247	0.0067	0.0002278	51247928	52631389	20	52631389	20	52631389	*	Y	2.43023	-3.68657
20_52632006_A_G	rs2038248	20	52632006	A	G	0.0203	1.02041	1.00402	1.03734	0.6543	11	rs2038248	0.01769	20	52632006	A	G	0.3457	0.98	0.964	0.996	-0.0203	0.0085	85934	401577	20	52632006	20	52632006	*	rs2038248	R	20	51248545	chr20:51248545	rs2038248	a	g	0.3406	-0.0259	0.0069	0.0001783	51248545	52632006	20	52632006	20	52632006	*	R	2.38824	-3.75362
20_52632762_G_C	rs860658	20	52632762	G	C	0.021	1.021	1.004	1.039	0.6562	5	rs860658	0.01412	20	52632762	C	G	0.6562	1.021	1.004	1.039	0.021	0.0086	85934	401577	20	52632762	20	52632762	*	rs860658	S	20	51249301	chr20:51249301	rs860658	c	g	0.661	0.0247	0.0067	0.0002278	51249301	52632762	20	52632762	20	52632762	*	S	2.44186	3.68657
20_52633753_A_C	rs856430	20	52633753	A	C	0.021	1.02145	1.00402	1.03842	0.6397	11	rs856430	0.0132	20	52633753	A	C	0.3603	0.979	0.963	0.996	-0.021	0.0085	85934	401577	20	52633753	20	52633753	*	rs856430	M	20	51250292	chr20:51250292	rs856430	a	c	0.3571	-0.0243	0.0067	0.0002875	51250292	52633753	20	52633753	20	52633753	*	M	2.47059	-3.62687
20_52634420_G_A	rs856429	20	52634420	G	A	0.0213	1.022	1.005	1.039	0.6387	10	rs856429	0.01191	20	52634420	A	G	0.6387	1.022	1.005	1.039	0.0213	0.0085	85934	401577	20	52634420	20	52634420	*	rs856429	R	20	51250959	chr20:51250959	rs856429	a	g	0.6427	0.0241	0.0067	0.0003225	51250959	52634420	20	52634420	20	52634420	*	R	2.50588	3.59701
20_52634946_C_T	rs856427	20	52634946	C	T	0.0212	1.021	1.005	1.038	0.6401	10	rs856427	0.01202	20	52634946	T	C	0.6401	1.021	1.005	1.038	0.0212	0.0084	85934	401577	20	52634946	20	52634946	*	rs856427	Y	20	51251485	chr20:51251485	rs856427	t	c	0.6428	0.0243	0.0067	0.0002875	51251485	52634946	20	52634946	20	52634946	*	Y	2.52381	3.62687
20_52635355_A_G	rs856425	20	52635355	A	G	0.0213	1.02145	1.00503	1.03842	0.6388	11	rs856425	0.01165	20	52635355	A	G	0.3612	0.979	0.963	0.995	-0.0213	0.0085	85934	401577	20	52635355	20	52635355	*	rs856425	R	20	51251894	chr20:51251894	rs856425	a	g	0.3573	-0.0242	0.0066	0.0002437	51251894	52635355	20	52635355	20	52635355	*	R	2.50588	-3.66667
20_52636450_G_A	rs856416	20	52636450	G	A	0.0203	1.021	1.004	1.038	0.6398	10	rs856416	0.01671	20	52636450	A	G	0.6398	1.021	1.004	1.038	0.0203	0.0085	85934	401577	20	52636450	20	52636450	*	rs856416	R	20	51252989	chr20:51252989	rs856416	a	g	0.6431	0.0246	0.0067	0.0002415	51252989	52636450	20	52636450	20	52636450	*	R	2.38824	3.67164
20_52638467_G_A	rs2057110	20	52638467	G	A	0.0213	1.022	1.004	1.039	0.6563	10	rs2057110	0.01293	20	52638467	A	G	0.6563	1.022	1.004	1.039	0.0213	0.0086	85934	401577	20	52638467	20	52638467	*	rs2057110	R	20	51255006	chr20:51255006	rs2057110	a	g	0.6611	0.0246	0.0067	0.0002415	51255006	52638467	20	52638467	20	52638467	*	R	2.47674	3.67164
20_52638671_A_C	rs6126631	20	52638671	A	C	-0.0154	0.984252	0.966184	1.00301	0.2352	11	rs6126631	0.108	20	52638671	A	C	0.7648	1.016	0.997	1.035	0.0154	0.0096	85934	401577	20	52638671	20	52638671	*	rs6126631	M	20	51255210	chr20:51255210	rs6126631	a	c	0.7672	0.0329	0.0075	1.276e-05	51255210	52638671	20	52638671	20	52638671	*	M	-1.60417	4.38667
20_52639687_G_A	rs856414	20	52639687	G	A	0.0213	1.022	1.004	1.039	0.6563	10	rs856414	0.0127	20	52639687	A	G	0.6563	1.022	1.004	1.039	0.0213	0.0086	85934	401577	20	52639687	20	52639687	*	rs856414	R	20	51256226	chr20:51256226	rs856414	a	g	0.661	0.0247	0.0067	0.0002278	51256226	52639687	20	52639687	20	52639687	*	R	2.47674	3.68657
20_52641479_A_G	rs1916648	20	52641479	A	G	-0.0151	0.985222	0.967118	1.00402	0.2342	11	rs1916648	0.1147	20	52641479	A	G	0.7658	1.015	0.996	1.034	0.0151	0.0096	85934	401577	20	52641479	20	52641479	*	rs1916648	R	20	51258018	chr20:51258018	rs1916648	a	g	0.7674	0.0327	0.0075	1.44e-05	51258018	52641479	20	52641479	20	52641479	*	R	-1.57292	4.36
20_52641517_C_T	rs1916647	20	52641517	C	T	-0.0149	0.985	0.967	1.004	0.2351	10	rs1916647	0.118	20	52641517	T	C	0.2351	0.985	0.967	1.004	-0.0149	0.0096	85934	401577	20	52641517	20	52641517	*	rs1916647	Y	20	51258056	chr20:51258056	rs1916647	t	c	0.2328	-0.0323	0.0075	1.83e-05	51258056	52641517	20	52641517	20	52641517	*	Y	-1.55208	-4.30667
20_52641756_G_A	rs860656	20	52641756	G	A	0.0215	1.022	1.005	1.039	0.6559	10	rs860656	0.01212	20	52641756	A	G	0.6559	1.022	1.005	1.039	0.0215	0.0086	85934	401577	20	52641756	20	52641756	*	rs860656	R	20	51258295	chr20:51258295	rs860656	a	g	0.661	0.0246	0.0067	0.0002415	51258295	52641756	20	52641756	20	52641756	*	R	2.5	3.67164
20_52642092_C_A	rs856412	20	52642092	C	A	0.0215	1.022	1.005	1.039	0.6559	10	rs856412	0.01201	20	52642092	A	C	0.6559	1.022	1.005	1.039	0.0215	0.0086	85934	401577	20	52642092	20	52642092	*	rs856412	M	20	51258631	chr20:51258631	rs856412	a	c	0.661	0.0246	0.0067	0.0002415	51258631	52642092	20	52642092	20	52642092	*	M	2.5	3.67164
20_52642637_T_C	rs856411	20	52642637	T	C	0.0217	1.02145	1.00503	1.0395	0.6395	11	rs856411	0.01023	20	52642637	T	C	0.3605	0.979	0.962	0.995	-0.0217	0.0085	85934	401577	20	52642637	20	52642637	*	rs856411	Y	20	51259176	chr20:51259176	rs856411	t	c	0.3573	-0.024	0.0066	0.0002743	51259176	52642637	20	52642637	20	52642637	*	Y	2.55294	-3.63636
20_52642807_C_G	rs856410	20	52642807	C	G	0.0212	1.02145	1.00402	1.03842	0.6562	6	rs856410	0.01337	20	52642807	C	G	0.3438	0.979	0.963	0.996	-0.0212	0.0086	85934	401577	20	52642807	20	52642807	*	rs856410	S	20	51259346	chr20:51259346	rs856410	c	g	0.339	-0.0246	0.0067	0.0002415	51259346	52642807	20	52642807	20	52642807	*	S	2.46512	-3.67164
20_52644166_T_C	rs856408	20	52644166	T	C	0.0141	1.0142	0.997009	1.03093	0.6611	11	rs856408	0.1007	20	52644166	T	C	0.3389	0.986	0.97	1.003	-0.0141	0.0086	85934	401577	20	52644166	20	52644166	*	rs856408	Y	20	51260705	chr20:51260705	rs856408	t	c	0.3338	-0.0253	0.0067	0.0001596	51260705	52644166	20	52644166	20	52644166	*	Y	1.63953	-3.77612
20_52644875_G_A	rs1996928	20	52644875	G	A	-0.0124	0.988	0.97	1.006	0.2524	10	rs1996928	0.1844	20	52644875	A	G	0.2524	0.988	0.97	1.006	-0.0124	0.0093	85934	401577	20	52644875	20	52644875	*	rs1996928	R	20	51261414	chr20:51261414	rs1996928	a	g	0.2508	-0.0304	0.0073	3.357e-05	51261414	52644875	20	52644875	20	52644875	*	R	-1.33333	-4.16438
20_52644882_G_A	rs864445	20	52644882	G	A	0.014	1.014	0.997	1.031	0.659	10	rs864445	0.1032	20	52644882	A	G	0.659	1.014	0.997	1.031	0.014	0.0086	85934	401577	20	52644882	20	52644882	*	rs864445	R	20	51261421	chr20:51261421	rs864445	a	g	0.6649	0.0251	0.0067	0.0001799	51261421	52644882	20	52644882	20	52644882	*	R	1.62791	3.74627
20_52645076_T_C	rs865034	20	52645076	T	C	0.0132	1.01317	0.996016	1.03093	0.6596	11	rs865034	0.1249	20	52645076	T	C	0.3404	0.987	0.97	1.004	-0.0132	0.0086	85934	401577	20	52645076	20	52645076	*	rs865034	Y	20	51261615	chr20:51261615	rs865034	t	c	0.3349	-0.0253	0.0067	0.0001596	51261615	52645076	20	52645076	20	52645076	*	Y	1.53488	-3.77612
20_52645296_C_T	rs1880106	20	52645296	C	T	0.014	1.014	0.997	1.031	0.6583	10	rs1880106	0.1021	20	52645296	T	C	0.6583	1.014	0.997	1.031	0.014	0.0086	85934	401577	20	52645296	20	52645296	*	rs1880106	Y	20	51261835	chr20:51261835	rs1880106	t	c	0.6638	0.0253	0.0068	0.0002012	51261835	52645296	20	52645296	20	52645296	*	Y	1.62791	3.72059
20_52645298_G_C	rs1880105	20	52645298	G	C	0.014	1.014	0.997	1.031	0.6583	5	rs1880105	0.104	20	52645298	C	G	0.6583	1.014	0.997	1.031	0.014	0.0086	85934	401577	20	52645298	20	52645298	*	rs1880105	S	20	51261837	chr20:51261837	rs1880105	c	g	0.6639	0.0251	0.0068	0.0002259	51261837	52645298	20	52645298	20	52645298	*	S	1.62791	3.69118
20_52645356_A_G	rs8124744	20	52645356	A	G	-0.0125	0.987167	0.969932	1.00604	0.2529	11	rs8124744	0.1787	20	52645356	A	G	0.7471	1.013	0.994	1.031	0.0125	0.0093	85934	401577	20	52645356	20	52645356	*	rs8124744	R	20	51261895	chr20:51261895	rs8124744	a	g	0.7492	0.0313	0.0073	1.949e-05	51261895	52645356	20	52645356	20	52645356	*	R	-1.34409	4.28767
20_52645537_G_A	rs35922256	20	52645537	G	A	-0.0139	0.986	0.968	1.005	0.2341	10	rs35922256	0.1471	20	52645537	A	G	0.2341	0.986	0.968	1.005	-0.0139	0.0096	85934	401577	20	52645537	20	52645537	*	rs35922256	R	20	51262076	chr20:51262076	rs35922256	a	g	0.2309	-0.0325	0.0075	1.624e-05	51262076	52645537	20	52645537	20	52645537	*	R	-1.44792	-4.33333
20_52645637_G_C	rs8126232	20	52645637	G	C	-0.0137	0.986	0.968	1.005	0.2359	5	rs8126232	0.1518	20	52645637	C	G	0.2359	0.986	0.968	1.005	-0.0137	0.0095	85934	401577	20	52645637	20	52645637	*	rs8126232	S	20	51262176	chr20:51262176	rs8126232	c	g	0.2326	-0.0314	0.0075	3.11e-05	51262176	52645637	20	52645637	20	52645637	*	S	-1.44211	-4.18667
20_52645763_C_T	rs2689361	20	52645763	C	T	0.0135	1.014	0.997	1.031	0.6589	10	rs2689361	0.1147	20	52645763	T	C	0.6589	1.014	0.997	1.031	0.0135	0.0086	85934	401577	20	52645763	20	52645763	*	rs2689361	Y	20	51262302	chr20:51262302	rs2689361	t	c	0.6649	0.0254	0.0067	0.0001503	51262302	52645763	20	52645763	20	52645763	*	Y	1.56977	3.79104
20_52645765_C_A	rs2689360	20	52645765	C	A	0.014	1.014	0.997	1.031	0.6592	10	rs2689360	0.1037	20	52645765	A	C	0.6592	1.014	0.997	1.031	0.014	0.0086	85934	401577	20	52645765	20	52645765	*	rs2689360	M	20	51262304	chr20:51262304	rs2689360	a	c	0.6655	0.0256	0.0067	0.0001333	51262304	52645765	20	52645765	20	52645765	*	M	1.62791	3.8209
20_52646433_C_T	rs856406	20	52646433	C	T	0.0198	1.02	1.003	1.037	0.6377	10	rs856406	0.01936	20	52646433	T	C	0.6377	1.02	1.003	1.037	0.0198	0.0085	85934	401577	20	52646433	20	52646433	*	rs856406	Y	20	51262972	chr20:51262972	rs856406	t	c	0.6431	0.0237	0.0066	0.000327	51262972	52646433	20	52646433	20	52646433	*	Y	2.32941	3.59091
20_52646703_C_T	rs6126634	20	52646703	C	T	-0.0135	0.987	0.968	1.005	0.2362	10	rs6126634	0.1586	20	52646703	T	C	0.2362	0.987	0.968	1.005	-0.0135	0.0095	85934	401577	20	52646703	20	52646703	*	rs6126634	H	20	51263242	chr20:51263242	rs6126634	t	c	0.2346	-0.0307	0.0083	0.000206	51263242	52646703	20	52646703	20	52646703	*	H	-1.42105	-3.6988
20_52646830_G_A	rs865608	20	52646830	G	A	0.0201	1.02	1.003	1.037	0.6364	10	rs865608	0.01738	20	52646830	A	G	0.6364	1.02	1.003	1.037	0.0201	0.0085	85934	401577	20	52646830	20	52646830	*	rs865608	R	20	51263369	chr20:51263369	rs865608	a	g	0.6419	0.0236	0.0067	0.0004285	51263369	52646830	20	52646830	20	52646830	*	R	2.36471	3.52239
20_52647165_C_G	rs13041661	20	52647165	C	G	-0.0135	0.986193	0.968054	1.00503	0.2362	6	rs13041661	0.1577	20	52647165	C	G	0.7638	1.014	0.995	1.033	0.0135	0.0095	85934	401577	20	52647165	20	52647165	*	rs13041661	S	20	51263704	chr20:51263704	rs13041661	c	g	0.7674	0.0313	0.0075	3.296e-05	51263704	52647165	20	52647165	20	52647165	*	S	-1.42105	4.17333
20_52647189_G_C	rs856405	20	52647189	G	C	0.0196	1.02	1.003	1.037	0.6377	5	rs856405	0.02052	20	52647189	C	G	0.6377	1.02	1.003	1.037	0.0196	0.0085	85934	401577	20	52647189	20	52647189	*	rs856405	B	20	51263728	chr20:51263728	rs856405	c	g	0.6432	0.0237	0.0067	0.000405	51263728	52647189	20	52647189	20	52647189	*	B	2.30588	3.53731
20_52647247_G_A	rs856404	20	52647247	G	A	0.0133	1.013	0.996	1.031	0.6609	10	rs856404	0.1205	20	52647247	A	G	0.6609	1.013	0.996	1.031	0.0133	0.0086	85934	401577	20	52647247	20	52647247	*	rs856404	R	20	51263786	chr20:51263786	rs856404	a	g	0.6652	0.0252	0.0068	0.0002132	51263786	52647247	20	52647247	20	52647247	*	R	1.54651	3.70588
20_52647294_T_C	rs34788820	20	52647294	T	C	-0.0134	0.987167	0.968054	1.00503	0.2362	11	rs34788820	0.16	20	52647294	T	C	0.7638	1.013	0.995	1.033	0.0134	0.0095	85934	401577	20	52647294	20	52647294	*	rs34788820	Y	20	51263833	chr20:51263833	rs34788820	t	c	0.7673	0.0312	0.0075	3.493e-05	51263833	52647294	20	52647294	20	52647294	*	Y	-1.41053	4.16
20_52647391_C_T	rs856403	20	52647391	C	T	0.014	1.014	0.997	1.031	0.6588	10	rs856403	0.1035	20	52647391	T	C	0.6588	1.014	0.997	1.031	0.014	0.0086	85934	401577	20	52647391	20	52647391	*	rs856403	Y	20	51263930	chr20:51263930	rs856403	t	c	0.6649	0.0251	0.0067	0.0001799	51263930	52647391	20	52647391	20	52647391	*	Y	1.62791	3.74627
20_52647465_C_G	rs856402	20	52647465	C	G	0.0133	1.01317	0.996016	1.03093	0.6595	6	rs856402	0.1211	20	52647465	C	G	0.3405	0.987	0.97	1.004	-0.0133	0.0086	85934	401577	20	52647465	20	52647465	*	rs856402	S	20	51264004	chr20:51264004	rs856402	c	g	0.335	-0.0253	0.0067	0.0001596	51264004	52647465	20	52647465	20	52647465	*	S	1.54651	-3.77612
20_52647792_T_C	rs856401	20	52647792	T	C	0.0135	1.01317	0.997009	1.03093	0.6595	11	rs856401	0.1156	20	52647792	T	C	0.3405	0.987	0.97	1.003	-0.0135	0.0086	85934	401577	20	52647792	20	52647792	*	rs856401	Y	20	51264331	chr20:51264331	rs856401	t	c	0.335	-0.0253	0.0067	0.0001596	51264331	52647792	20	52647792	20	52647792	*	Y	1.56977	-3.77612
20_52993514_C_T	rs2180675	20	52993514	C	T	-0.0111	0.989	0.973	1.005	0.4552	10	rs2180675	0.1784	20	52993514	T	C	0.4552	0.989	0.973	1.005	-0.0111	0.0082	85934	401577	20	52993514	20	52993514	*	rs2180675	Y	20	51610053	chr20:51610053	rs2180675	t	c	0.4703	-0.025	0.0064	9.067e-05	51610053	52993514	20	52993514	20	52993514	*	Y	-1.35366	-3.90625
20_52995010_G_A	rs2248269	20	52995010	G	A	-0.0108	0.989	0.973	1.005	0.4556	10	rs2248269	0.1912	20	52995010	A	G	0.4556	0.989	0.973	1.005	-0.0108	0.0082	85934	401577	20	52995010	20	52995010	*	rs2248269	R	20	51611549	chr20:51611549	rs2248269	a	g	0.4708	-0.0251	0.0064	8.496e-05	51611549	52995010	20	52995010	20	52995010	*	R	-1.31707	-3.92188
20_52995400_G_A	rs2248281	20	52995400	G	A	-0.0106	0.989	0.974	1.005	0.4555	10	rs2248281	0.1994	20	52995400	A	G	0.4555	0.989	0.974	1.005	-0.0106	0.0082	85934	401577	20	52995400	20	52995400	*	rs2248281	R	20	51611939	chr20:51611939	rs2248281	a	g	0.4706	-0.0252	0.0064	7.96e-05	51611939	52995400	20	52995400	20	52995400	*	R	-1.29268	-3.9375
20_52996858_T_C	rs2248517	20	52996858	T	C	-0.0104	0.990099	0.97371	1.00604	0.4564	11	rs2248517	0.2073	20	52996858	T	C	0.5436	1.01	0.994	1.027	0.0104	0.0082	85934	401577	20	52996858	20	52996858	*	rs2248517	Y	20	51613397	chr20:51613397	rs2248517	t	c	0.5281	0.0249	0.0064	9.674e-05	51613397	52996858	20	52996858	20	52996858	*	Y	-1.26829	3.89062
20_53000350_C_T	rs2248879	20	53000350	C	T	-0.0113	0.989	0.973	1.005	0.4383	10	rs2248879	0.1697	20	53000350	T	C	0.4383	0.989	0.973	1.005	-0.0113	0.0082	85934	401577	20	53000350	20	53000350	*	rs2248879	Y	20	51616889	chr20:51616889	rs2248879	t	c	0.457	-0.0239	0.0064	0.0001825	51616889	53000350	20	53000350	20	53000350	*	Y	-1.37805	-3.73438
20_53000625_T_G	rs2741362	20	53000625	T	G	-0.0104	0.990099	0.97371	1.00604	0.4564	11	rs2741362	0.207	20	53000625	T	G	0.5436	1.01	0.994	1.027	0.0104	0.0082	85934	401577	20	53000625	20	53000625	*	rs2741362	K	20	51617164	chr20:51617164	rs2741362	t	g	0.5282	0.025	0.0064	9.067e-05	51617164	53000625	20	53000625	20	53000625	*	K	-1.26829	3.90625
20_53001410_T_C	rs2752914	20	53001410	T	C	-0.0119	0.988142	0.971817	1.00402	0.397	11	rs2752914	0.1532	20	53001410	T	C	0.603	1.012	0.996	1.029	0.0119	0.0083	85934	401577	20	53001410	20	53001410	*	rs2752914	Y	20	51617949	chr20:51617949	rs2752914	t	c	0.5806	0.0232	0.0065	0.0003517	51617949	53001410	20	53001410	20	53001410	*	Y	-1.43373	3.56923
20_53003762_C_T	rs2252098	20	53003762	C	T	-0.0106	0.989	0.974	1.005	0.4553	10	rs2252098	0.1954	20	53003762	T	C	0.4553	0.989	0.974	1.005	-0.0106	0.0082	85934	401577	20	53003762	20	53003762	*	rs2252098	Y	20	51620301	chr20:51620301	rs2252098	t	c	0.4703	-0.0251	0.0064	8.496e-05	51620301	53003762	20	53003762	20	53003762	*	Y	-1.29268	-3.92188
20_53004119_A_G	rs2741361	20	53004119	A	G	-0.0111	0.98912	0.972763	1.00503	0.4364	11	rs2741361	0.1795	20	53004119	A	G	0.5636	1.011	0.995	1.028	0.0111	0.0082	85934	401577	20	53004119	20	53004119	*	rs2741361	R	20	51620658	chr20:51620658	rs2741361	a	g	0.5447	0.0238	0.0064	0.0001942	51620658	53004119	20	53004119	20	53004119	*	R	-1.35366	3.71875
20_53004318_A_G	rs2252115	20	53004318	A	G	-0.0103	0.990099	0.97371	1.00604	0.4548	11	rs2252115	0.2114	20	53004318	A	G	0.5452	1.01	0.994	1.027	0.0103	0.0082	85934	401577	20	53004318	20	53004318	*	rs2252115	R	20	51620857	chr20:51620857	rs2252115	a	g	0.5294	0.0254	0.0064	6.981e-05	51620857	53004318	20	53004318	20	53004318	*	R	-1.2561	3.96875
20_53005383_G_A	rs2252221	20	53005383	G	A	-0.0102	0.99	0.974	1.006	0.4549	10	rs2252221	0.2159	20	53005383	A	G	0.4549	0.99	0.974	1.006	-0.0102	0.0082	85934	401577	20	53005383	20	53005383	*	rs2252221	R	20	51621922	chr20:51621922	rs2252221	a	g	0.4704	-0.0249	0.0064	9.674e-05	51621922	53005383	20	53005383	20	53005383	*	R	-1.2439	-3.89062
20_53005546_T_G	rs2252225	20	53005546	T	G	-0.0111	0.98912	0.972763	1.00503	0.3948	11	rs2252225	0.1841	20	53005546	T	G	0.6052	1.011	0.995	1.028	0.0111	0.0084	85934	401577	20	53005546	20	53005546	*	rs2252225	K	20	51622085	chr20:51622085	rs2252225	t	g	0.5823	0.023	0.0065	0.0003955	51622085	53005546	20	53005546	20	53005546	*	K	-1.32143	3.53846
20_53010934_G_A	rs1884888	20	53010934	G	A	-0.0117	0.988	0.972	1.005	0.3941	10	rs1884888	0.1627	20	53010934	A	G	0.3941	0.988	0.972	1.005	-0.0117	0.0084	85934	401577	20	53010934	20	53010934	*	rs1884888	R	20	51627473	chr20:51627473	rs1884888	a	g	0.4177	-0.0226	0.0065	0.0004987	51627473	53010934	20	53010934	20	53010934	*	R	-1.39286	-3.47692
20_53014116_T_C	rs2256163	20	53014116	T	C	-0.0132	0.987167	0.970874	1.00301	0.3942	11	rs2256163	0.1194	20	53014116	T	C	0.6058	1.013	0.997	1.03	0.0132	0.0084	85934	401577	20	53014116	20	53014116	*	rs2256163	Y	20	51630655	chr20:51630655	rs2256163	t	c	0.5809	0.0226	0.0065	0.0004987	51630655	53014116	20	53014116	20	53014116	*	Y	-1.57143	3.47692
20_53433730_T_C	rs117517337	20	53433730	T	C	-0.3908	0.67659	0.179501	2.55102	0.0003	11	rs117517337	0.5637	20	53433730	T	C	0.9997	1.478	0.392	5.571	0.3908	0.6769	69576	360279	20	53433730	20	53433730	*	rs117517337	Y	20	52050269	chr20:52050269	rs117517337	t	c	0.9957	-0.489	0.1386	0.0004195	52050269	53433730	20	53433730	20	53433730	*	Y	-0.577338	-3.52814
20_53553253_G_A	rs73139962	20	53553253	G	A	-0.0109	0.989	0.966	1.013	0.1284	10	rs73139962	0.3744	20	53553253	A	G	0.1284	0.989	0.966	1.013	-0.0109	0.0123	85934	401577	20	53553253	20	53553253	*	rs73139962	R	20	52169792	chr20:52169792	rs73139962	a	g	0.1368	0.0366	0.0093	8.577e-05	52169792	53553253	20	53553253	20	53553253	*	R	-0.886179	3.93548
20_53553547_C_T	rs113859983	20	53553547	C	T	-0.0114	0.989	0.965	1.013	0.1266	10	rs113859983	0.3558	20	53553547	T	C	0.1266	0.989	0.965	1.013	-0.0114	0.0124	85934	401577	20	53553547	20	53553547	*	rs113859983	Y	20	52170086	chr20:52170086	rs113859983	t	c	0.1355	0.0371	0.0093	6.853e-05	52170086	53553547	20	53553547	20	53553547	*	Y	-0.919355	3.98925
20_53554190_A_G	rs73139968	20	53554190	A	G	-0.0119	0.988142	0.96432	1.01215	0.1266	11	rs73139968	0.3348	20	53554190	A	G	0.8734	1.012	0.988	1.037	0.0119	0.0124	85934	401577	20	53554190	20	53554190	*	rs73139968	R	20	52170729	chr20:52170729	rs73139968	a	g	0.8643	-0.0357	0.0093	0.0001276	52170729	53554190	20	53554190	20	53554190	*	R	-0.959677	-3.83871
20_53556775_G_C	rs1475380	20	53556775	G	C	-0.0141	0.986	0.964	1.008	0.1554	5	rs1475380	0.2162	20	53556775	C	G	0.1554	0.986	0.964	1.008	-0.0141	0.0114	85934	401577	20	53556775	20	53556775	*	rs1475380	V	20	52173314	chr20:52173314	rs1475380	c	g	0.1668	0.034	0.0086	7.491e-05	52173314	53556775	20	53556775	20	53556775	*	V	-1.23684	3.95349
20_53556833_C_G	rs2766668	20	53556833	C	G	-0.0121	0.988142	0.966184	1.0101	0.1544	6	rs2766668	0.2874	20	53556833	C	G	0.8456	1.012	0.99	1.035	0.0121	0.0114	85934	401577	20	53556833	20	53556833	*	rs2766668	S	20	52173372	chr20:52173372	rs2766668	c	g	0.8342	-0.0332	0.0086	0.0001102	52173372	53556833	20	53556833	20	53556833	*	S	-1.0614	-3.86047
20_53557727_C_T	rs73139996	20	53557727	C	T	-0.0141	0.986	0.962	1.01	0.1235	10	rs73139996	0.2586	20	53557727	T	C	0.1235	0.986	0.962	1.01	-0.0141	0.0125	85934	401577	20	53557727	20	53557727	*	rs73139996	H	20	52174266	chr20:52174266	rs73139996	t	c	0.1335	0.04	0.0094	2.188e-05	52174266	53557727	20	53557727	20	53557727	*	H	-1.128	4.25532
20_53561329_A_T	rs73141970	20	53561329	A	T	-0.0133	0.987167	0.962464	1.01112	0.1235	6	rs73141970	0.2881	20	53561329	A	T	0.8765	1.013	0.989	1.039	0.0133	0.0125	85934	401577	20	53561329	20	53561329	*	rs73141970	W	20	52177868	chr20:52177868	rs73141970	a	t	0.8665	-0.0401	0.0094	2.086e-05	52177868	53561329	20	53561329	20	53561329	*	W	-1.064	-4.26596
20_53561687_A_G	rs2766669	20	53561687	A	G	-0.0129	0.987167	0.965251	1.0101	0.1503	11	rs2766669	0.2647	20	53561687	A	G	0.8497	1.013	0.99	1.036	0.0129	0.0115	85934	401577	20	53561687	20	53561687	*	rs2766669	R	20	52178226	chr20:52178226	rs2766669	a	g	0.8379	-0.0356	0.0087	4.194e-05	52178226	53561687	20	53561687	20	53561687	*	R	-1.12174	-4.09195
20_53562121_C_T	rs2859728	20	53562121	C	T	-0.0131	0.987	0.963	1.011	0.1235	10	rs2859728	0.2943	20	53562121	T	C	0.1235	0.987	0.963	1.011	-0.0131	0.0125	85934	401577	20	53562121	20	53562121	*	rs2859728	Y	20	52178660	chr20:52178660	rs2859728	t	c	0.1336	0.0398	0.0094	2.404e-05	52178660	53562121	20	53562121	20	53562121	*	Y	-1.048	4.23404
20_53562257_A_G	rs73141972	20	53562257	A	G	-0.013	0.987167	0.963391	1.01112	0.1235	11	rs73141972	0.2979	20	53562257	A	G	0.8765	1.013	0.989	1.038	0.013	0.0125	85934	401577	20	53562257	20	53562257	*	rs73141972	V	20	52178796	chr20:52178796	rs73141972	a	g	0.8662	-0.0417	0.0097	1.848e-05	52178796	53562257	20	53562257	20	53562257	*	V	-1.04	-4.29897
20_53562921_C_T	rs2741401	20	53562921	C	T	-0.0137	0.986	0.963	1.011	0.1234	10	rs2741401	0.2733	20	53562921	T	C	0.1234	0.986	0.963	1.011	-0.0137	0.0125	85934	401577	20	53562921	20	53562921	*	rs2741401	Y	20	52179460	chr20:52179460	rs2741401	t	c	0.1334	0.0391	0.0094	3.335e-05	52179460	53562921	20	53562921	20	53562921	*	Y	-1.096	4.15957
20_53563824_C_A	rs2741402	20	53563824	C	A	-0.0137	0.986	0.963	1.011	0.1235	10	rs2741402	0.271	20	53563824	A	C	0.1235	0.986	0.963	1.011	-0.0137	0.0125	85934	401577	20	53563824	20	53563824	*	rs2741402	H	20	52180363	chr20:52180363	rs2741402	a	c	0.1335	0.0392	0.0094	3.183e-05	52180363	53563824	20	53563824	20	53563824	*	H	-1.096	4.17021
20_53567150_A_C	rs1056949	20	53567150	A	C	-0.0126	0.987167	0.963391	1.01215	0.1256	11	rs1056949	0.3106	20	53567150	A	C	0.8744	1.013	0.988	1.038	0.0126	0.0124	85934	401577	20	53567150	20	53567150	*	rs1056949	H	20	52183689	chr20:52183689	rs1056949	a	c	0.8646	-0.0359	0.0093	0.0001169	52183689	53567150	20	53567150	20	53567150	*	H	-1.01613	-3.86022
20_53567166_C_T	rs1056948	20	53567166	C	T	-0.0125	0.988	0.964	1.012	0.1255	10	rs1056948	0.315	20	53567166	T	C	0.1255	0.988	0.964	1.012	-0.0125	0.0124	85934	401577	20	53567166	20	53567166	*	rs1056948	Y	20	52183705	chr20:52183705	rs1056948	t	c	0.134	0.0381	0.0099	0.0001279	52183705	53567166	20	53567166	20	53567166	*	Y	-1.00806	3.84848
20_53567963_C_T	rs2766671	20	53567963	C	T	-0.0126	0.987	0.964	1.012	0.1256	10	rs2766671	0.3091	20	53567963	T	C	0.1256	0.987	0.964	1.012	-0.0126	0.0124	85934	401577	20	53567963	20	53567963	*	rs2766671	Y	20	52184502	chr20:52184502	rs2766671	t	c	0.1352	0.0364	0.0094	0.0001121	52184502	53567963	20	53567963	20	53567963	*	Y	-1.01613	3.87234
20_53570445_G_A	rs2766673	20	53570445	G	A	-0.0121	0.988	0.963	1.014	0.1069	10	rs2766673	0.3646	20	53570445	A	G	0.1069	0.988	0.963	1.014	-0.0121	0.0133	85934	401577	20	53570445	20	53570445	*	rs2766673	R	20	52186984	chr20:52186984	rs2766673	a	g	0.1151	0.0403	0.0101	6.088e-05	52186984	53570445	20	53570445	20	53570445	*	R	-0.909774	3.9901
20_53573412_T_C	rs2766674	20	53573412	T	C	-0.0137	0.986193	0.962464	1.01112	0.126	11	rs2766674	0.2724	20	53573412	T	C	0.874	1.014	0.989	1.039	0.0137	0.0124	85934	401577	20	53573412	20	53573412	*	rs2766674	Y	20	52189951	chr20:52189951	rs2766674	t	c	0.8642	-0.0379	0.0093	4.759e-05	52189951	53573412	20	53573412	20	53573412	*	Y	-1.10484	-4.07527
20_53574705_G_T	rs2766675	20	53574705	G	T	-0.0133	0.987	0.963	1.011	0.1248	10	rs2766675	0.2867	20	53574705	T	G	0.1248	0.987	0.963	1.011	-0.0133	0.0125	85934	401577	20	53574705	20	53574705	*	rs2766675	K	20	52191244	chr20:52191244	rs2766675	t	g	0.135	0.0383	0.0094	4.815e-05	52191244	53574705	20	53574705	20	53574705	*	K	-1.064	4.07447
20_53580364_G_A	rs2741372	20	53580364	G	A	-0.0113	0.989	0.966	1.012	0.1457	10	rs2741372	0.3357	20	53580364	A	G	0.1457	0.989	0.966	1.012	-0.0113	0.0118	85934	401577	20	53580364	20	53580364	*	rs2741372	R	20	52196903	chr20:52196903	rs2741372	a	g	0.1594	0.0344	0.0089	0.000111	52196903	53580364	20	53580364	20	53580364	*	R	-0.957627	3.86517
20_53591668_G_A	rs2766677	20	53591668	G	A	-0.0139	0.986	0.963	1.009	0.1453	10	rs2766677	0.2418	20	53591668	A	G	0.1453	0.986	0.963	1.009	-0.0139	0.0119	85934	401577	20	53591668	20	53591668	*	rs2766677	R	20	52208207	chr20:52208207	rs2766677	a	g	0.158	0.0316	0.0089	0.0003842	52208207	53591668	20	53591668	20	53591668	*	R	-1.16807	3.55056
20_54180855_C_T	rs12624784	20	54180855	C	T	-0.0078	0.992	0.931	1.057	0.0166	10	rs12624784	0.8092	20	54180855	T	C	0.0166	0.992	0.931	1.057	-0.0078	0.0324	85771	401172	20	54180855	20	54180855	*	rs12624784	Y	20	52797394	chr20:52797394	rs12624784	t	c	0.0189	0.0942	0.0244	0.0001128	52797394	54180855	20	54180855	20	54180855	*	Y	-0.240741	3.86066
20_54190833_T_A	rs62214555	20	54190833	T	A	0.0098	1.01	0.947	1.076	0.0163	5	rs62214555	0.763	20	54190833	A	T	0.0163	1.01	0.947	1.076	0.0098	0.0326	85771	401172	20	54190833	20	54190833	*	rs62214555	W	20	52807372	chr20:52807372	rs62214555	a	t	0.0184	0.0877	0.0244	0.0003245	52807372	54190833	20	54190833	20	54190833	*	W	0.300613	3.59426
20_54195346_T_C	rs12624334	20	54195346	T	C	0.006	1.00604	0.944287	1.07181	0.0165	11	rs12624334	0.8535	20	54195346	T	C	0.9835	0.994	0.933	1.059	-0.006	0.0324	85771	401172	20	54195346	20	54195346	*	rs12624334	Y	20	52811885	chr20:52811885	rs12624334	t	c	0.9813	-0.0906	0.0239	0.0001475	52811885	54195346	20	54195346	20	54195346	*	Y	0.185185	-3.79079
20_54199614_A_G	rs62214558	20	54199614	A	G	0.0135	1.01317	0.952381	1.07875	0.0174	11	rs62214558	0.6702	20	54199614	A	G	0.9826	0.987	0.927	1.05	-0.0135	0.0318	85771	401172	20	54199614	20	54199614	*	rs62214558	R	20	52816153	chr20:52816153	rs62214558	a	g	0.9809	-0.0964	0.0238	4.993e-05	52816153	54199614	20	54199614	20	54199614	*	R	0.424528	-4.05042
20_55664224_G_A	rs1337243	20	55664224	G	A	-0.0002	1	0.981	1.019	0.2293	10	rs1337243	0.9814	20	55664224	A	G	0.2293	1	0.981	1.019	-0.0002	0.0099	85934	401577	20	55664224	20	55664224	*	rs1337243	R	20	54239282	chr20:54239282	rs1337243	a	g	0.2276	0.0283	0.0076	0.0002134	54239282	55664224	20	55664224	20	55664224	*	R	-0.020202	3.72368
20_55669577_C_T	rs972706	20	55669577	C	T	0.026	1.026	0.983	1.072	0.0365	10	rs972706	0.2378	20	55669577	T	C	0.0365	1.026	0.983	1.072	0.026	0.0221	85934	401577	20	55669577	20	55669577	*	rs972706	Y	20	54244635	chr20:54244635	rs972706	t	c	0.0318	0.0654	0.0186	0.0004496	54244635	55669577	20	55669577	20	55669577	*	Y	1.17647	3.51613
20_55703640_G_T	rs8117790	20	55703640	G	T	-0.0011	0.999	0.981	1.017	0.2645	10	rs8117790	0.9023	20	55703640	T	G	0.2645	0.999	0.981	1.017	-0.0011	0.0093	85934	401577	20	55703640	20	55703640	*	rs8117790	K	20	54278696	chr20:54278696	rs8117790	t	g	0.2638	-0.0268	0.0072	0.0002076	54278696	55703640	20	55703640	20	55703640	*	K	-0.11828	-3.72222
20_55711519_G_A	rs6069384	20	55711519	G	A	-0.0009	0.999	0.981	1.017	0.2644	10	rs6069384	0.9253	20	55711519	A	G	0.2644	0.999	0.981	1.017	-0.0009	0.0093	85934	401577	20	55711519	20	55711519	*	rs6069384	R	20	54286575	chr20:54286575	rs6069384	a	g	0.2647	-0.0267	0.0072	0.0002192	54286575	55711519	20	55711519	20	55711519	*	R	-0.0967742	-3.70833
20_55718352_C_T	rs77178479	20	55718352	C	T	-0.0013	0.999	0.981	1.017	0.2643	10	rs77178479	0.8854	20	55718352	T	C	0.2643	0.999	0.981	1.017	-0.0013	0.0093	85934	401577	20	55718352	20	55718352	*	rs77178479	Y	20	54293408	chr20:54293408	rs77178479	t	c	0.2646	-0.0269	0.0072	0.0001965	54293408	55718352	20	55718352	20	55718352	*	Y	-0.139785	-3.73611
20_55730991_C_A	rs17310175	20	55730991	C	A	-0.0041	0.996	0.978	1.015	0.257	10	rs17310175	0.669	20	55730991	A	C	0.257	0.996	0.978	1.015	-0.0041	0.0095	85934	401577	20	55730991	20	55730991	*	rs17310175	M	20	54306047	chr20:54306047	rs17310175	a	c	0.2572	-0.0272	0.0074	0.0002533	54306047	55730991	20	55730991	20	55730991	*	M	-0.431579	-3.67568
20_56407295_G_T	rs6014720	20	56407295	G	T	-0.0884	0.915	0.892	0.939	0.111	10	rs6014720	1.908e-11	20	56407295	T	G	0.111	0.915	0.892	0.939	-0.0884	0.0132	85934	401577	20	56407295	20	56407295	*	rs6014720	K	20	54982351	chr20:54982351	rs6014720	t	g	0.1116	0.0237	0.0104	0.02223	54982351	56407295	20	56407295	20	56407295	*	K	-6.69697	2.27885
20_56408019_C_T	rs6069736	20	56408019	C	T	-0.1175	0.889	0.864	0.915	0.0889	10	rs6069736	7.07e-16	20	56408019	T	C	0.0889	0.889	0.864	0.915	-0.1175	0.0146	85934	401577	20	56408019	20	56408019	*	rs6069736	Y	20	54983075	chr20:54983075	rs6069736	t	c	0.0881	0.0307	0.0115	0.007686	54983075	56408019	20	56408019	20	56408019	*	Y	-8.04795	2.66957
20_56408730_A_G	rs6024860	20	56408730	A	G	-0.058	0.943396	0.925926	0.961538	0.2759	11	rs6024860	1.205e-09	20	56408730	A	G	0.7241	1.06	1.04	1.08	0.058	0.0095	85934	401577	20	56408730	20	56408730	*	rs6024860	R	20	54983786	chr20:54983786	rs6024860	a	g	0.7286	-0.009	0.0073	0.2195	54983786	56408730	20	56408730	20	56408730	*	R	-6.10526	-1.23288
20_56409008_G_C	rs1884913	20	56409008	G	C	-0.0621	0.94	0.922	0.958	0.2401	5	rs1884913	3.553e-10	20	56409008	C	G	0.2401	0.94	0.922	0.958	-0.0621	0.0099	85934	401577	20	56409008	20	56409008	*	rs1884913	S	20	54984064	chr20:54984064	rs1884913	c	g	0.2374	0.0115	0.0079	0.1431	54984064	56409008	20	56409008	20	56409008	*	S	-6.27273	1.4557
20_56409084_G_A	rs6024861	20	56409084	G	A	-0.1165	0.89	0.865	0.916	0.0853	10	rs6024861	2.808e-15	20	56409084	A	G	0.0853	0.89	0.865	0.916	-0.1165	0.0148	85934	401577	20	56409084	20	56409084	*	rs6024861	R	20	54984140	chr20:54984140	rs6024861	a	g	0.0859	0.0301	0.0116	0.0096	54984140	56409084	20	56409084	20	56409084	*	R	-7.87162	2.59483
20_56409712_G_T	rs6064392	20	56409712	G	T	-0.117	0.89	0.864	0.916	0.0858	10	rs6064392	1.618e-15	20	56409712	T	G	0.0858	0.89	0.864	0.916	-0.117	0.0147	85934	401577	20	56409712	20	56409712	*	rs6064392	D	20	54984768	chr20:54984768	rs6064392	t	g	0.0862	0.0296	0.0116	0.01087	54984768	56409712	20	56409712	20	56409712	*	D	-7.95918	2.55172
20_56411218_G_T	rs6127744	20	56411218	G	T	-0.0892	0.915	0.892	0.938	0.1148	10	rs6127744	4.525e-12	20	56411218	T	G	0.1148	0.915	0.892	0.938	-0.0892	0.0129	85934	401577	20	56411218	20	56411218	*	rs6127744	K	20	54986274	chr20:54986274	rs6127744	t	g	0.113	0.0239	0.0103	0.01985	54986274	56411218	20	56411218	20	56411218	*	K	-6.91473	2.32039
20_56412160_G_C	rs17462136	20	56412160	G	C	-0.1189	0.888	0.863	0.914	0.0861	5	rs17462136	5.819e-16	20	56412160	C	G	0.0861	0.888	0.863	0.914	-0.1189	0.0147	85934	401577	20	56412160	20	56412160	*	rs17462136	S	20	54987216	chr20:54987216	rs17462136	c	g	0.0865	0.0313	0.0116	0.007077	54987216	56412160	20	56412160	20	56412160	*	S	-8.08844	2.69828
20_56413016_C_T	rs73156368	20	56413016	C	T	-0.1174	0.889	0.864	0.915	0.0876	10	rs73156368	1.065e-15	20	56413016	T	C	0.0876	0.889	0.864	0.915	-0.1174	0.0146	85934	401577	20	56413016	20	56413016	*	rs73156368	Y	20	54988072	chr20:54988072	rs73156368	t	c	0.0865	0.0314	0.0116	0.006897	54988072	56413016	20	56413016	20	56413016	*	Y	-8.0411	2.7069
20_56414777_T_A	rs6014722	20	56414777	T	A	-0.1177	0.889	0.864	0.915	0.0869	5	rs6014722	1.007e-15	20	56414777	A	T	0.0869	0.889	0.864	0.915	-0.1177	0.0147	85934	401577	20	56414777	20	56414777	*	rs6014722	W	20	54989833	chr20:54989833	rs6014722	a	t	0.0866	0.0315	0.0116	0.006721	54989833	56414777	20	56414777	20	56414777	*	W	-8.0068	2.71552
20_56420643_C_T	rs6069737	20	56420643	C	T	-0.1171	0.889	0.864	0.915	0.0862	10	rs6069737	1.553e-15	20	56420643	T	C	0.0862	0.889	0.864	0.915	-0.1171	0.0147	85934	401577	20	56420643	20	56420643	*	rs6069737	Y	20	54995699	chr20:54995699	rs6069737	t	c	0.0853	0.0334	0.0116	0.004055	54995699	56420643	20	56420643	20	56420643	*	Y	-7.96599	2.87931
20_56422512_G_A	rs6024870	20	56422512	G	A	-0.1176	0.889	0.864	0.915	0.0859	10	rs6024870	1.25e-15	20	56422512	A	G	0.0859	0.889	0.864	0.915	-0.1176	0.0147	85934	401577	20	56422512	20	56422512	*	rs6024870	R	20	54997568	chr20:54997568	rs6024870	a	g	0.0851	0.0329	0.0116	0.004643	54997568	56422512	20	56422512	20	56422512	*	R	-8	2.83621
20_56423488_A_G	rs6014724	20	56423488	A	G	-0.1176	0.888889	0.864304	0.914913	0.0898	11	rs6014724	4.837e-16	20	56423488	A	G	0.9102	1.125	1.093	1.157	0.1176	0.0145	85934	401577	20	56423488	20	56423488	*	rs6014724	R	20	54998544	chr20:54998544	rs6014724	a	g	0.9126	-0.0328	0.0115	0.004401	54998544	56423488	20	56423488	20	56423488	*	R	-8.11034	-2.85217
20_56428409_G_A	rs718022	20	56428409	G	A	-0.1144	0.892	0.866	0.918	0.0853	10	rs718022	9.174e-15	20	56428409	A	G	0.0853	0.892	0.866	0.918	-0.1144	0.0148	85934	401577	20	56428409	20	56428409	*	rs718022	R	20	55003465	chr20:55003465	rs718022	a	g	0.0842	0.0354	0.0117	0.002538	55003465	56428409	20	56428409	20	56428409	*	R	-7.72973	3.02564
20_56430168_G_A	rs56012565	20	56430168	G	A	-0.1084	0.897	0.872	0.924	0.085	10	rs56012565	2.099e-13	20	56430168	A	G	0.085	0.897	0.872	0.924	-0.1084	0.0148	85934	401577	20	56430168	20	56430168	*	rs56012565	R	20	55005224	chr20:55005224	rs56012565	a	g	0.0845	0.0349	0.0117	0.002919	55005224	56430168	20	56430168	20	56430168	*	R	-7.32432	2.98291
20_56434798_A_G	rs6099146	20	56434798	A	G	-0.1042	0.900901	0.875657	0.927644	0.0857	11	rs6099146	1.191e-12	20	56434798	A	G	0.9143	1.11	1.078	1.142	0.1042	0.0147	85934	401577	20	56434798	20	56434798	*	rs6099146	R	20	55009854	chr20:55009854	rs6099146	a	g	0.9143	-0.0329	0.0116	0.004643	55009854	56434798	20	56434798	20	56434798	*	R	-7.08844	-2.83621
20_56437936_T_C	rs76842328	20	56437936	T	C	-0.1028	0.902527	0.876424	0.928505	0.0835	11	rs76842328	4.243e-12	20	56437936	T	C	0.9165	1.108	1.077	1.141	0.1028	0.0148	85934	401577	20	56437936	20	56437936	*	rs76842328	Y	20	55012992	chr20:55012992	rs76842328	t	c	0.9153	-0.0302	0.0116	0.009362	55012992	56437936	20	56437936	20	56437936	*	Y	-6.94595	-2.60345
20_56440110_A_C	rs927174	20	56440110	A	C	-0.0985	0.905797	0.880282	0.932836	0.0844	11	rs927174	2.018e-11	20	56440110	A	C	0.9156	1.104	1.072	1.136	0.0985	0.0147	85934	401577	20	56440110	20	56440110	*	rs927174	M	20	55015166	chr20:55015166	rs927174	a	c	0.9153	-0.0293	0.0116	0.0117	55015166	56440110	20	56440110	20	56440110	*	M	-6.70068	-2.52586
20_56443204_T_C	rs7274581	20	56443204	T	C	-0.0992	0.905797	0.880282	0.931966	0.0855	11	rs7274581	1.229e-11	20	56443204	T	C	0.9145	1.104	1.073	1.136	0.0992	0.0146	85934	401577	20	56443204	20	56443204	*	rs7274581	Y	20	55018260	chr20:55018260	rs7274581	t	c	0.9154	-0.029	0.0116	0.01259	55018260	56443204	20	56443204	20	56443204	*	Y	-6.79452	-2.5
20_56443413_A_G	rs113902203	20	56443413	A	G	-0.1009	0.904159	0.877963	0.930233	0.0839	11	rs113902203	7.558e-12	20	56443413	A	G	0.9161	1.106	1.075	1.139	0.1009	0.0147	85934	401577	20	56443413	20	56443413	*	rs113902203	R	20	55018469	chr20:55018469	rs113902203	a	g	0.9157	-0.0295	0.0116	0.01114	55018469	56443413	20	56443413	20	56443413	*	R	-6.86395	-2.5431
20_56445501_T_C	rs16979933	20	56445501	T	C	-0.1028	0.902527	0.876424	0.928505	0.0836	11	rs16979933	4.411e-12	20	56445501	T	C	0.9164	1.108	1.077	1.141	0.1028	0.0148	85934	401577	20	56445501	20	56445501	*	rs16979933	Y	20	55020557	chr20:55020557	rs16979933	t	c	0.9179	-0.0305	0.0117	0.009298	55020557	56445501	20	56445501	20	56445501	*	Y	-6.94595	-2.60684
20_56445633_T_G	rs6024881	20	56445633	T	G	-0.0804	0.922509	0.899281	0.94697	0.1055	11	rs6024881	1.525e-09	20	56445633	T	G	0.8945	1.084	1.056	1.112	0.0804	0.0133	85934	401577	20	56445633	20	56445633	*	rs6024881	K	20	55020689	chr20:55020689	rs6024881	t	g	0.8959	-0.0268	0.0106	0.01127	55020689	56445633	20	56445633	20	56445633	*	K	-6.04511	-2.5283
20_56446519_C_T	rs6069749	20	56446519	C	T	-0.1103	0.896	0.87	0.922	0.0808	10	rs6069749	2.008e-13	20	56446519	T	C	0.0808	0.896	0.87	0.922	-0.1103	0.015	85934	401577	20	56446519	20	56446519	*	rs6069749	Y	20	55021575	chr20:55021575	rs6069749	t	c	0.0794	0.0295	0.0119	0.01345	55021575	56446519	20	56446519	20	56446519	*	Y	-7.35333	2.47899
20_56449045_G_A	rs113221226	20	56449045	G	A	-0.1137	0.893	0.866	0.919	0.0793	10	rs113221226	6.061e-14	20	56449045	A	G	0.0793	0.893	0.866	0.919	-0.1137	0.0151	85934	401577	20	56449045	20	56449045	*	rs113221226	R	20	55024101	chr20:55024101	rs113221226	a	g	0.078	0.0258	0.012	0.03214	55024101	56449045	20	56449045	20	56449045	*	R	-7.5298	2.15
20_56450321_G_T	rs6024883	20	56450321	G	T	-0.1112	0.895	0.869	0.922	0.0804	10	rs6024883	1.707e-13	20	56450321	T	G	0.0804	0.895	0.869	0.922	-0.1112	0.0151	85934	401577	20	56450321	20	56450321	*	rs6024883	K	20	55025377	chr20:55025377	rs6024883	t	g	0.0782	0.0255	0.012	0.03419	55025377	56450321	20	56450321	20	56450321	*	K	-7.36424	2.125
20_56465481_G_A	rs6064396	20	56465481	G	A	-0.119	0.888	0.858	0.918	0.0638	10	rs6064396	4.45e-12	20	56465481	A	G	0.0638	0.888	0.858	0.918	-0.119	0.0172	85934	401577	20	56465481	20	56465481	*	rs6064396	R	20	55040537	chr20:55040537	rs6064396	a	g	0.0646	0.0214	0.0134	0.1103	55040537	56465481	20	56465481	20	56465481	*	R	-6.9186	1.59701
20_58701923_A_G	rs6026453	20	58701923	A	G	-0.0081	0.992063	0.97371	1.01112	0.2331	11	rs6026453	0.4039	20	58701923	A	G	0.7669	1.008	0.989	1.027	0.0081	0.0097	85934	401577	20	58701923	20	58701923	*	rs6026453	R	20	57276979	chr20:57276979	rs6026453	a	g	0.779	0.0281	0.0077	0.000287	57276979	58701923	20	58701923	20	58701923	*	R	-0.835052	3.64935
20_58702394_C_T	rs6026455	20	58702394	C	T	-0.0059	0.994	0.974	1.015	0.1943	10	rs6026455	0.5678	20	58702394	T	C	0.1943	0.994	0.974	1.015	-0.0059	0.0104	85934	401577	20	58702394	20	58702394	*	rs6026455	Y	20	57277450	chr20:57277450	rs6026455	t	c	0.1807	-0.0312	0.0084	0.0001954	57277450	58702394	20	58702394	20	58702394	*	Y	-0.567308	-3.71429
20_58703188_C_T	rs6026456	20	58703188	C	T	-0.0077	0.992	0.974	1.011	0.2326	10	rs6026456	0.4257	20	58703188	T	C	0.2326	0.992	0.974	1.011	-0.0077	0.0097	85934	401577	20	58703188	20	58703188	*	rs6026456	Y	20	57278244	chr20:57278244	rs6026456	t	c	0.2206	-0.028	0.0077	0.0003017	57278244	58703188	20	58703188	20	58703188	*	Y	-0.793814	-3.63636
20_58704798_C_T	rs6015342	20	58704798	C	T	-0.0073	0.993	0.974	1.012	0.2326	10	rs6015342	0.4509	20	58704798	T	C	0.2326	0.993	0.974	1.012	-0.0073	0.0097	85934	401577	20	58704798	20	58704798	*	rs6015342	Y	20	57279854	chr20:57279854	rs6015342	t	c	0.2209	-0.0282	0.0077	0.000273	57279854	58704798	20	58704798	20	58704798	*	Y	-0.752577	-3.66234
20_58705942_T_C	rs6026459	20	58705942	T	C	-0.0069	0.993049	0.974659	1.01215	0.235	11	rs6026459	0.4745	20	58705942	T	C	0.765	1.007	0.988	1.026	0.0069	0.0096	85934	401577	20	58705942	20	58705942	*	rs6026459	Y	20	57280998	chr20:57280998	rs6026459	t	c	0.7784	0.0276	0.0077	0.0003677	57280998	58705942	20	58705942	20	58705942	*	Y	-0.71875	3.58442
20_58706036_A_C	rs7343623	20	58706036	A	C	-0.0053	0.995025	0.974659	1.01523	0.1972	11	rs7343623	0.6044	20	58706036	A	C	0.8028	1.005	0.985	1.026	0.0053	0.0103	85934	401577	20	58706036	20	58706036	*	rs7343623	M	20	57281092	chr20:57281092	rs7343623	a	c	0.8164	0.0289	0.0083	0.000476	57281092	58706036	20	58706036	20	58706036	*	M	-0.514563	3.48193
20_58706753_C_T	rs8115194	20	58706753	C	T	-0.0071	0.993	0.974	1.012	0.2331	10	rs8115194	0.4616	20	58706753	T	C	0.2331	0.993	0.974	1.012	-0.0071	0.0097	85934	401577	20	58706753	20	58706753	*	rs8115194	Y	20	57281809	chr20:57281809	rs8115194	t	c	0.2215	-0.0277	0.0077	0.0003501	57281809	58706753	20	58706753	20	58706753	*	Y	-0.731959	-3.5974
20_58708772_A_G	rs61285514	20	58708772	A	G	-0.0072	0.993049	0.97371	1.01215	0.2332	11	rs61285514	0.4583	20	58708772	A	G	0.7668	1.007	0.988	1.027	0.0072	0.0097	85934	401577	20	58708772	20	58708772	*	rs61285514	R	20	57283828	chr20:57283828	rs61285514	a	g	0.7785	0.0277	0.0077	0.0003501	57283828	58708772	20	58708772	20	58708772	*	R	-0.742268	3.5974
20_58709703_G_C	rs6100177	20	58709703	G	C	-0.0049	0.995	0.975	1.015	0.197	5	rs6100177	0.6339	20	58709703	C	G	0.197	0.995	0.975	1.015	-0.0049	0.0103	85934	401577	20	58709703	20	58709703	*	rs6100177	S	20	57284759	chr20:57284759	rs6100177	c	g	0.1836	-0.029	0.0083	0.0004549	57284759	58709703	20	58709703	20	58709703	*	S	-0.475728	-3.49398
20_58710324_G_C	rs6026465	20	58710324	G	C	-0.0047	0.995	0.975	1.016	0.1972	5	rs6026465	0.6486	20	58710324	C	G	0.1972	0.995	0.975	1.016	-0.0047	0.0103	85934	401577	20	58710324	20	58710324	*	rs6026465	S	20	57285380	chr20:57285380	rs6026465	c	g	0.1839	-0.0292	0.0083	0.0004152	57285380	58710324	20	58710324	20	58710324	*	S	-0.456311	-3.51807
20_58787115_T_C	rs6070600	20	58787115	T	C	0.0157	1.01626	0.995025	1.03734	0.1835	11	rs6070600	0.136	20	58787115	T	C	0.8165	0.984	0.964	1.005	-0.0157	0.0105	85934	401577	20	58787115	20	58787115	*	rs6070600	Y	20	57362171	chr20:57362171	rs6070600	t	c	0.804	-0.0289	0.0081	0.0003375	57362171	58787115	20	58787115	20	58787115	*	Y	1.49524	-3.5679
20_58787326_G_A	rs73143209	20	58787326	G	A	0.0155	1.016	0.995	1.037	0.1838	10	rs73143209	0.1392	20	58787326	A	G	0.1838	1.016	0.995	1.037	0.0155	0.0105	85934	401577	20	58787326	20	58787326	*	rs73143209	R	20	57362381	chr20:57362381	rs73143209	a	g	0.1959	0.0288	0.0081	0.0003539	57362381	58787326	20	58787326	20	58787326	*	R	1.47619	3.55556
20_58787764_C_A	rs6064706	20	58787764	C	A	0.0165	1.017	0.996	1.038	0.1833	10	rs6064706	0.1168	20	58787764	A	C	0.1833	1.017	0.996	1.038	0.0165	0.0105	85934	401577	20	58787764	20	58787764	*	rs6064706	M	20	57362819	chr20:57362819	rs6064706	a	c	0.196	0.0284	0.0081	0.0004272	57362819	58787764	20	58787764	20	58787764	*	M	1.57143	3.50617
20_58788410_G_T	rs6070602	20	58788410	G	T	-0.0049	0.995	0.977	1.013	0.262	10	rs6070602	0.5987	20	58788410	T	G	0.262	0.995	0.977	1.013	-0.0049	0.0093	85934	401577	20	58788410	20	58788410	*	rs6070602	K	20	57363465	chr20:57363465	rs6070602	t	g	0.2473	-0.0276	0.0074	0.000205	57363465	58788410	20	58788410	20	58788410	*	K	-0.526882	-3.72973
20_58789173_G_A	rs6070604	20	58789173	G	A	0.0173	1.017	0.997	1.039	0.183	10	rs6070604	0.1001	20	58789173	A	G	0.183	1.017	0.997	1.039	0.0173	0.0105	85934	401577	20	58789173	20	58789173	*	rs6070604	R	20	57364228	chr20:57364228	rs6070604	a	g	0.1953	0.03	0.0081	0.0001983	57364228	58789173	20	58789173	20	58789173	*	R	1.64762	3.7037
20_58790600_C_A	rs878049	20	58790600	C	A	0.0179	1.018	0.997	1.039	0.1825	10	rs878049	0.08815	20	58790600	A	C	0.1825	1.018	0.997	1.039	0.0179	0.0105	85934	401577	20	58790600	20	58790600	*	rs878049	M	20	57365655	chr20:57365655	rs878049	a	c	0.1952	0.029	0.0081	0.0003218	57365655	58790600	20	58790600	20	58790600	*	M	1.70476	3.58025
20_58790662_G_A	rs878050	20	58790662	G	A	0.0181	1.018	0.998	1.039	0.1825	10	rs878050	0.08461	20	58790662	A	G	0.1825	1.018	0.998	1.039	0.0181	0.0105	85934	401577	20	58790662	20	58790662	*	rs878050	R	20	57365717	chr20:57365717	rs878050	a	g	0.1953	0.0288	0.0081	0.0003539	57365717	58790662	20	58790662	20	58790662	*	R	1.72381	3.55556
20_58792182_C_T	rs73143236	20	58792182	C	T	0.0168	1.017	0.996	1.038	0.1833	10	rs73143236	0.1099	20	58792182	T	C	0.1833	1.017	0.996	1.038	0.0168	0.0105	85934	401577	20	58792182	20	58792182	*	rs73143236	Y	20	57367237	chr20:57367237	rs73143236	t	c	0.1958	0.0289	0.0081	0.0003375	57367237	58792182	20	58792182	20	58792182	*	Y	1.6	3.5679
20_58793101_T_C	rs6100220	20	58793101	T	C	0.0167	1.01729	0.997009	1.03627	0.2154	11	rs6100220	0.09153	20	58793101	T	C	0.7846	0.983	0.965	1.003	-0.0167	0.0099	85934	401577	20	58793101	20	58793101	*	rs6100220	Y	20	57368156	chr20:57368156	rs6100220	t	c	0.7735	-0.0305	0.0079	0.0001027	57368156	58793101	20	58793101	20	58793101	*	Y	1.68687	-3.86076
20_58793319_G_T	rs6070607	20	58793319	G	T	0.0169	1.017	0.996	1.038	0.1838	10	rs6070607	0.1066	20	58793319	T	G	0.1838	1.017	0.996	1.038	0.0169	0.0105	85934	401577	20	58793319	20	58793319	*	rs6070607	K	20	57368374	chr20:57368374	rs6070607	t	g	0.1963	0.029	0.0081	0.0003218	57368374	58793319	20	58793319	20	58793319	*	K	1.60952	3.58025
20_58793409_C_A	rs6070608	20	58793409	C	A	0.0169	1.017	0.996	1.038	0.1839	10	rs6070608	0.1063	20	58793409	A	C	0.1839	1.017	0.996	1.038	0.0169	0.0105	85934	401577	20	58793409	20	58793409	*	rs6070608	M	20	57368464	chr20:57368464	rs6070608	a	c	0.1963	0.0288	0.0081	0.0003539	57368464	58793409	20	58793409	20	58793409	*	M	1.60952	3.55556
20_58798249_C_G	rs6100224	20	58798249	C	G	-0.0046	0.995025	0.977517	1.0142	0.2494	6	rs6100224	0.624	20	58798249	C	G	0.7506	1.005	0.986	1.023	0.0046	0.0094	85934	401577	20	58798249	20	58798249	*	rs6100224	S	20	57373304	chr20:57373304	rs6100224	c	g	0.7641	0.0278	0.0075	0.0002263	57373304	58798249	20	58798249	20	58798249	*	S	-0.489362	3.70667
20_58799083_G_T	rs7272283	20	58799083	G	T	0.0167	1.017	0.996	1.038	0.1842	10	rs7272283	0.1109	20	58799083	T	G	0.1842	1.017	0.996	1.038	0.0167	0.0105	85934	401577	20	58799083	20	58799083	*	rs7272283	K	20	57374138	chr20:57374138	rs7272283	t	g	0.1969	0.0292	0.0081	0.0002925	57374138	58799083	20	58799083	20	58799083	*	K	1.59048	3.60494
20_58799188_C_T	rs6100226	20	58799188	C	T	-0.0042	0.996	0.978	1.014	0.2542	10	rs6100226	0.6546	20	58799188	T	C	0.2542	0.996	0.978	1.014	-0.0042	0.0093	85934	401577	20	58799188	20	58799188	*	rs6100226	Y	20	57374243	chr20:57374243	rs6100226	t	c	0.24	-0.0284	0.0075	0.000165	57374243	58799188	20	58799188	20	58799188	*	Y	-0.451613	-3.78667
20_58799429_G_A	rs6092695	20	58799429	G	A	-0.0042	0.996	0.978	1.014	0.2536	10	rs6092695	0.6539	20	58799429	A	G	0.2536	0.996	0.978	1.014	-0.0042	0.0093	85934	401577	20	58799429	20	58799429	*	rs6092695	R	20	57374484	chr20:57374484	rs6092695	a	g	0.2398	-0.0287	0.0075	0.0001406	57374484	58799429	20	58799429	20	58799429	*	R	-0.451613	-3.82667
20_58799616_G_A	rs6064708	20	58799616	G	A	-0.0039	0.996	0.978	1.014	0.2547	10	rs6064708	0.676	20	58799616	A	G	0.2547	0.996	0.978	1.014	-0.0039	0.0093	85934	401577	20	58799616	20	58799616	*	rs6064708	R	20	57374671	chr20:57374671	rs6064708	a	g	0.2398	-0.0285	0.0075	0.0001565	57374671	58799616	20	58799616	20	58799616	*	R	-0.419355	-3.8
20_58800577_G_A	rs7274653	20	58800577	G	A	0.0152	1.015	0.995	1.036	0.1844	10	rs7274653	0.1473	20	58800577	A	G	0.1844	1.015	0.995	1.036	0.0152	0.0105	85934	401577	20	58800577	20	58800577	*	rs7274653	R	20	57375632	chr20:57375632	rs7274653	a	g	0.1972	0.0294	0.0081	0.0002656	57375632	58800577	20	58800577	20	58800577	*	R	1.44762	3.62963
20_58803240_G_C	rs6070616	20	58803240	G	C	0.0154	1.016	0.995	1.037	0.184	5	rs6070616	0.1435	20	58803240	C	G	0.184	1.016	0.995	1.037	0.0154	0.0105	85934	401577	20	58803240	20	58803240	*	rs6070616	S	20	57378295	chr20:57378295	rs6070616	c	g	0.1967	0.031	0.0081	0.0001205	57378295	58803240	20	58803240	20	58803240	*	S	1.46667	3.82716
20_58803534_A_T	rs56184961	20	58803534	A	T	0.0151	1.01523	0.995025	1.03627	0.1844	6	rs56184961	0.1508	20	58803534	A	T	0.8156	0.985	0.965	1.005	-0.0151	0.0105	85934	401577	20	58803534	20	58803534	*	rs56184961	W	20	57378589	chr20:57378589	rs56184961	a	t	0.8043	-0.0312	0.0081	0.0001089	57378589	58803534	20	58803534	20	58803534	*	W	1.4381	-3.85185
20_58803602_G_A	rs6026535	20	58803602	G	A	0.0152	1.015	0.999	1.032	0.5098	10	rs6026535	0.06231	20	58803602	A	G	0.5098	1.015	0.999	1.032	0.0152	0.0082	85934	401577	20	58803602	20	58803602	*	rs6026535	R	20	57378657	chr20:57378657	rs6026535	a	g	0.5319	0.028	0.0064	1.165e-05	57378657	58803602	20	58803602	20	58803602	*	R	1.85366	4.375
20_58804795_G_A	rs6064709	20	58804795	G	A	0.0167	1.017	1.001	1.033	0.4888	10	rs6064709	0.04056	20	58804795	A	G	0.4888	1.017	1.001	1.033	0.0167	0.0082	85934	401577	20	58804795	20	58804795	*	rs6064709	R	20	57379850	chr20:57379850	rs6064709	a	g	0.5131	0.0324	0.0064	3.917e-07	57379850	58804795	20	58804795	20	58804795	*	R	2.03659	5.0625
20_58806384_T_C	rs748951	20	58806384	T	C	0.0174	1.01729	1.001	1.03413	0.4894	11	rs748951	0.03341	20	58806384	T	C	0.5106	0.983	0.967	0.999	-0.0174	0.0082	85934	401577	20	58806384	20	58806384	*	rs748951	Y	20	57381439	chr20:57381439	rs748951	t	c	0.4865	-0.0328	0.0064	2.813e-07	57381439	58806384	20	58806384	20	58806384	*	Y	2.12195	-5.125
20_58807888_T_C	rs6100232	20	58807888	T	C	0.0065	1.00604	0.988142	1.02564	0.2423	11	rs6100232	0.4988	20	58807888	T	C	0.7577	0.994	0.975	1.012	-0.0065	0.0096	85934	401577	20	58807888	20	58807888	*	rs6100232	Y	20	57382943	chr20:57382943	rs6100232	t	c	0.7751	0.038	0.0077	9.366e-07	57382943	58807888	20	58807888	20	58807888	*	Y	0.677083	4.93506
20_58808102_C_T	rs6070619	20	58808102	C	T	0.0258	1.026	1.001	1.051	0.1217	10	rs6070619	0.03789	20	58808102	T	C	0.1217	1.026	1.001	1.051	0.0258	0.0124	85934	401577	20	58808102	20	58808102	*	rs6070619	Y	20	57383157	chr20:57383157	rs6070619	t	c	0.1293	0.0376	0.0095	7.937e-05	57383157	58808102	20	58808102	20	58808102	*	Y	2.08065	3.95789
20_58809120_C_T	rs6070620	20	58809120	C	T	0.0124	1.012	0.992	1.033	0.1929	10	rs6070620	0.2301	20	58809120	T	C	0.1929	1.012	0.992	1.033	0.0124	0.0103	85934	401577	20	58809120	20	58809120	*	rs6070620	Y	20	57384175	chr20:57384175	rs6070620	t	c	0.1973	0.0392	0.0081	1.16e-06	57384175	58809120	20	58809120	20	58809120	*	Y	1.20388	4.83951
20_58811195_C_A	rs6064710	20	58811195	C	A	0.0197	1.02	0.996	1.044	0.1333	10	rs6064710	0.09811	20	58811195	A	C	0.1333	1.02	0.996	1.044	0.0197	0.0119	85934	401577	20	58811195	20	58811195	*	rs6064710	M	20	57386250	chr20:57386250	rs6064710	a	c	0.1408	0.0449	0.0092	1.098e-06	57386250	58811195	20	58811195	20	58811195	*	M	1.65546	4.88043
20_58811273_G_C	rs11699363	20	58811273	G	C	0.0198	1.02	0.996	1.044	0.1333	5	rs11699363	0.09695	20	58811273	C	G	0.1333	1.02	0.996	1.044	0.0198	0.0119	85934	401577	20	58811273	20	58811273	*	rs11699363	S	20	57386328	chr20:57386328	rs11699363	c	g	0.1407	0.0448	0.0092	1.16e-06	57386328	58811273	20	58811273	20	58811273	*	S	1.66387	4.86957
20_58811584_A_G	rs6015379	20	58811584	A	G	0.0127	1.01317	0.997009	1.02881	0.5279	11	rs6015379	0.1209	20	58811584	A	G	0.4721	0.987	0.972	1.003	-0.0127	0.0082	85934	401577	20	58811584	20	58811584	*	rs6015379	R	20	57386639	chr20:57386639	rs6015379	a	g	0.4528	-0.0411	0.0064	1.234e-10	57386639	58811584	20	58811584	20	58811584	*	R	1.54878	-6.42187
20_58811735_C_G	rs6026536	20	58811735	C	G	0.0131	1.01317	0.997009	1.02987	0.5278	6	rs6026536	0.1099	20	58811735	C	G	0.4722	0.987	0.971	1.003	-0.0131	0.0082	85934	401577	20	58811735	20	58811735	*	rs6026536	S	20	57386790	chr20:57386790	rs6026536	c	g	0.453	-0.0411	0.0064	1.234e-10	57386790	58811735	20	58811735	20	58811735	*	S	1.59756	-6.42187
20_58812207_A_G	rs911300	20	58812207	A	G	0.0125	1.01215	0.996016	1.02881	0.5278	11	rs911300	0.1257	20	58812207	A	G	0.4722	0.988	0.972	1.004	-0.0125	0.0082	85934	401577	20	58812207	20	58812207	*	rs911300	R	20	57387262	chr20:57387262	rs911300	a	g	0.4529	-0.0413	0.0065	1.99e-10	57387262	58812207	20	58812207	20	58812207	*	R	1.52439	-6.35385
20_58812297_A_T	rs736266	20	58812297	A	T	0.0143	1.0142	0.998004	1.03093	0.4972	6	rs736266	0.07838	20	58812297	A	T	0.5028	0.986	0.97	1.002	-0.0143	0.0081	85934	401577	20	58812297	20	58812297	*	rs736266	W	20	57387352	chr20:57387352	rs736266	a	t	0.481	-0.041	0.0064	1.368e-10	57387352	58812297	20	58812297	20	58812297	*	W	1.76543	-6.40625
20_58812303_C_G	rs911301	20	58812303	C	G	0.0114	1.01112	0.995025	1.02775	0.5278	6	rs911301	0.1617	20	58812303	C	G	0.4722	0.989	0.973	1.005	-0.0114	0.0082	85934	401577	20	58812303	20	58812303	*	rs911301	S	20	57387358	chr20:57387358	rs911301	c	g	0.4529	-0.0413	0.0065	1.99e-10	57387358	58812303	20	58812303	20	58812303	*	S	1.39024	-6.35385
20_58812379_T_C	rs911302	20	58812379	T	C	0.0116	1.01215	0.996016	1.02775	0.5278	11	rs911302	0.1558	20	58812379	T	C	0.4722	0.988	0.973	1.004	-0.0116	0.0082	85934	401577	20	58812379	20	58812379	*	rs911302	Y	20	57387434	chr20:57387434	rs911302	t	c	0.4529	-0.0413	0.0065	1.99e-10	57387434	58812379	20	58812379	20	58812379	*	Y	1.41463	-6.35385
20_58812799_G_A	rs6015380	20	58812799	G	A	0.0171	1.017	1	1.035	0.3491	10	rs6015380	0.04755	20	58812799	A	G	0.3491	1.017	1	1.035	0.0171	0.0086	85934	401577	20	58812799	20	58812799	*	rs6015380	R	20	57387854	chr20:57387854	rs6015380	a	g	0.3603	0.0376	0.0067	2.01e-08	57387854	58812799	20	58812799	20	58812799	*	R	1.98837	5.61194
20_58812832_G_A	rs911303	20	58812832	G	A	0.0143	1.014	0.998	1.031	0.4973	10	rs911303	0.07969	20	58812832	A	G	0.4973	1.014	0.998	1.031	0.0143	0.0081	85934	401577	20	58812832	20	58812832	*	rs911303	R	20	57387887	chr20:57387887	rs911303	a	g	0.5192	0.0407	0.0064	1.86e-10	57387887	58812832	20	58812832	20	58812832	*	R	1.76543	6.35938
20_58816878_T_C	rs4810144	20	58816878	T	C	0.0114	1.01112	0.995025	1.02775	0.5278	11	rs4810144	0.163	20	58816878	T	C	0.4722	0.989	0.973	1.005	-0.0114	0.0082	85934	401577	20	58816878	20	58816878	*	rs4810144	Y	20	57391933	chr20:57391933	rs4810144	t	c	0.4536	-0.0406	0.0064	2.06e-10	57391933	58816878	20	58816878	20	58816878	*	Y	1.39024	-6.34375
20_58818104_A_G	rs73129512	20	58818104	A	G	0.0193	1.01937	0.996016	1.04384	0.1329	11	rs73129512	0.1063	20	58818104	A	G	0.8671	0.981	0.958	1.004	-0.0193	0.0119	85934	401577	20	58818104	20	58818104	*	rs73129512	R	20	57393159	chr20:57393159	rs73129512	a	g	0.8587	-0.0443	0.009	8.663e-07	57393159	58818104	20	58818104	20	58818104	*	R	1.62185	-4.92222
20_58818646_G_T	rs73129515	20	58818646	G	T	0.0192	1.019	0.996	1.043	0.1327	10	rs73129515	0.1081	20	58818646	T	G	0.1327	1.019	0.996	1.043	0.0192	0.0119	85934	401577	20	58818646	20	58818646	*	rs73129515	K	20	57393701	chr20:57393701	rs73129515	t	g	0.1415	0.0436	0.009	1.285e-06	57393701	58818646	20	58818646	20	58818646	*	K	1.61345	4.84444
20_58818886_C_T	rs3746709	20	58818886	C	T	0.0148	1.015	0.999	1.031	0.4963	10	rs3746709	0.06821	20	58818886	T	C	0.4963	1.015	0.999	1.031	0.0148	0.0081	85934	401577	20	58818886	20	58818886	*	rs3746709	Y	20	57393941	chr20:57393941	rs3746709	t	c	0.518	0.0408	0.0064	1.679e-10	57393941	58818886	20	58818886	20	58818886	*	Y	1.82716	6.375
20_58819365_C_T	rs6026544	20	58819365	C	T	0.0115	1.012	0.996	1.028	0.528	10	rs6026544	0.1553	20	58819365	T	C	0.528	1.012	0.996	1.028	0.0115	0.0081	85934	401577	20	58819365	20	58819365	*	rs6026544	Y	20	57394420	chr20:57394420	rs6026544	t	c	0.5463	0.0408	0.0064	1.679e-10	57394420	58819365	20	58819365	20	58819365	*	Y	1.41975	6.375
20_58819573_C_G	rs6070625	20	58819573	C	G	0.015	1.01523	0.999001	1.03093	0.4965	6	rs6070625	0.06524	20	58819573	C	G	0.5035	0.985	0.97	1.001	-0.015	0.0081	85934	401577	20	58819573	20	58819573	*	rs6070625	S	20	57394628	chr20:57394628	rs6070625	c	g	0.4818	-0.0409	0.0064	1.516e-10	57394628	58819573	20	58819573	20	58819573	*	S	1.85185	-6.39062
20_58820075_T_A	rs6026545	20	58820075	T	A	0.0118	1.012	0.996	1.028	0.527	5	rs6026545	0.1468	20	58820075	A	T	0.527	1.012	0.996	1.028	0.0118	0.0081	85934	401577	20	58820075	20	58820075	*	rs6026545	W	20	57395130	chr20:57395130	rs6026545	a	t	0.5462	0.0413	0.0064	1.004e-10	57395130	58820075	20	58820075	20	58820075	*	W	1.45679	6.45312
20_58821440_T_C	rs4810145	20	58821440	T	C	0.015	1.01523	0.999001	1.03093	0.4971	11	rs4810145	0.06575	20	58821440	T	C	0.5029	0.985	0.97	1.001	-0.015	0.0081	85934	401577	20	58821440	20	58821440	*	rs4810145	Y	20	57396495	chr20:57396495	rs4810145	t	c	0.4817	-0.0412	0.0064	1.113e-10	57396495	58821440	20	58821440	20	58821440	*	Y	1.85185	-6.4375
20_58821501_T_A	rs4810146	20	58821501	T	A	0.0116	1.012	0.996	1.028	0.5274	5	rs4810146	0.1552	20	58821501	A	T	0.5274	1.012	0.996	1.028	0.0116	0.0081	85934	401577	20	58821501	20	58821501	*	rs4810146	W	20	57396556	chr20:57396556	rs4810146	a	t	0.5465	0.0413	0.0064	1.004e-10	57396556	58821501	20	58821501	20	58821501	*	W	1.4321	6.45312
20_58822511_G_T	rs4812034	20	58822511	G	T	0.0113	1.011	0.995	1.028	0.5274	10	rs4812034	0.1671	20	58822511	T	G	0.5274	1.011	0.995	1.028	0.0113	0.0082	85934	401577	20	58822511	20	58822511	*	rs4812034	K	20	57397566	chr20:57397566	rs4812034	t	g	0.5465	0.0416	0.0064	7.347e-11	57397566	58822511	20	58822511	20	58822511	*	K	1.37805	6.5
20_58826808_G_T	rs6070629	20	58826808	G	T	-0.0032	0.997	0.978	1.016	0.7465	10	rs6070629	0.7345	20	58826808	T	G	0.7465	0.997	0.978	1.016	-0.0032	0.0095	85934	401577	20	58826808	20	58826808	*	rs6070629	K	20	57401863	chr20:57401863	rs6070629	t	g	0.7638	0.0264	0.0075	0.0004618	57401863	58826808	20	58826808	20	58826808	*	K	-0.336842	3.52
20_58828168_T_C	rs73129526	20	58828168	T	C	0.0195	1.01937	0.996016	1.04384	0.1331	11	rs73129526	0.1015	20	58828168	T	C	0.8669	0.981	0.958	1.004	-0.0195	0.0119	85934	401577	20	58828168	20	58828168	*	rs73129526	Y	20	57403223	chr20:57403223	rs73129526	t	c	0.8582	-0.0452	0.0089	3.798e-07	57403223	58828168	20	58828168	20	58828168	*	Y	1.63866	-5.07865
20_58829646_G_C	rs73129529	20	58829646	G	C	0.0244	1.025	0.998	1.052	0.1019	5	rs73129529	0.06852	20	58829646	C	G	0.1019	1.025	0.998	1.052	0.0244	0.0134	85934	401577	20	58829646	20	58829646	*	rs73129529	V	20	57404701	chr20:57404701	rs73129529	c	g	0.1051	0.0537	0.0104	2.211e-07	57404701	58829646	20	58829646	20	58829646	*	V	1.8209	5.16346
20_58830045_G_A	rs73129530	20	58830045	G	A	0.0197	1.02	0.996	1.044	0.1331	10	rs73129530	0.0984	20	58830045	A	G	0.1331	1.02	0.996	1.044	0.0197	0.0119	85934	401577	20	58830045	20	58830045	*	rs73129530	R	20	57405100	chr20:57405100	rs73129530	a	g	0.1408	0.0473	0.0091	2.074e-07	57405100	58830045	20	58830045	20	58830045	*	R	1.65546	5.1978
20_58831704_C_T	rs4812035	20	58831704	C	T	0.0118	1.012	0.995	1.029	0.6252	10	rs4812035	0.1616	20	58831704	T	C	0.6252	1.012	0.995	1.029	0.0118	0.0085	85934	401577	20	58831704	20	58831704	*	rs4812035	Y	20	57406759	chr20:57406759	rs4812035	t	c	0.6462	0.039	0.0067	5.882e-09	57406759	58831704	20	58831704	20	58831704	*	Y	1.38824	5.8209
20_58831919_G_C	rs11086658	20	58831919	G	C	0.0175	1.018	0.995	1.041	0.1482	5	rs11086658	0.1255	20	58831919	C	G	0.1482	1.018	0.995	1.041	0.0175	0.0114	85934	401577	20	58831919	20	58831919	*	rs11086658	S	20	57406974	chr20:57406974	rs11086658	c	g	0.1561	0.0447	0.0089	5.097e-07	57406974	58831919	20	58831919	20	58831919	*	S	1.53509	5.02247
20_58833371_C_A	rs965808	20	58833371	C	A	-0.0033	0.997	0.978	1.016	0.7634	10	rs965808	0.7345	20	58833371	A	C	0.7634	0.997	0.978	1.016	-0.0033	0.0096	85934	401577	20	58833371	20	58833371	*	rs965808	H	20	57408426	chr20:57408426	rs965808	a	c	0.7797	0.0284	0.0077	0.0002469	57408426	58833371	20	58833371	20	58833371	*	H	-0.34375	3.68831
20_58836429_G_A	rs4812038	20	58836429	G	A	-0.0035	0.997	0.978	1.016	0.761	10	rs4812038	0.7161	20	58836429	A	G	0.761	0.997	0.978	1.016	-0.0035	0.0097	85934	401577	20	58836429	20	58836429	*	rs4812038	R	20	57411484	chr20:57411484	rs4812038	a	g	0.7795	0.0291	0.0077	0.0001728	57411484	58836429	20	58836429	20	58836429	*	R	-0.360825	3.77922
20_58839085_A_G	rs6064714	20	58839085	A	G	0.0176	1.01729	0.995025	1.04058	0.1485	11	rs6064714	0.1224	20	58839085	A	G	0.8515	0.983	0.961	1.005	-0.0176	0.0114	85934	401577	20	58839085	20	58839085	*	rs6064714	R	20	57414140	chr20:57414140	rs6064714	a	g	0.8437	-0.0449	0.0089	4.533e-07	57414140	58839085	20	58839085	20	58839085	*	R	1.54386	-5.04494
20_58839225_G_T	rs3761263	20	58839225	G	T	0.0115	1.012	0.995	1.028	0.6254	10	rs3761263	0.1731	20	58839225	T	G	0.6254	1.012	0.995	1.028	0.0115	0.0084	85934	401577	20	58839225	20	58839225	*	rs3761263	K	20	57414280	chr20:57414280	rs3761263	t	g	0.6464	0.0398	0.0067	2.86e-09	57414280	58839225	20	58839225	20	58839225	*	K	1.36905	5.9403
20_58840055_A_G	rs1800900	20	58840055	A	G	0.0113	1.01112	0.995025	1.02775	0.6263	11	rs1800900	0.1819	20	58840055	A	G	0.3737	0.989	0.973	1.005	-0.0113	0.0084	85934	401577	20	58840055	20	58840055	*	rs1800900	R	20	57415110	chr20:57415110	rs1800900	a	g	0.3531	-0.0399	0.0067	2.611e-09	57415110	58840055	20	58840055	20	58840055	*	R	1.34524	-5.95522
20_58840940_A_G	rs1800905	20	58840940	A	G	0.0112	1.01112	0.995025	1.02775	0.6252	11	rs1800905	0.1857	20	58840940	A	G	0.3748	0.989	0.973	1.005	-0.0112	0.0084	85934	401577	20	58840940	20	58840940	*	rs1800905	R	20	57415995	chr20:57415995	rs1800905	a	g	0.3543	-0.0402	0.0067	1.984e-09	57415995	58840940	20	58840940	20	58840940	*	R	1.33333	-6
20_58841676_A_G	rs55995056	20	58841676	A	G	0.0181	1.01833	0.996016	1.04167	0.1483	11	rs55995056	0.1134	20	58841676	A	G	0.8517	0.982	0.96	1.004	-0.0181	0.0114	85934	401577	20	58841676	20	58841676	*	rs55995056	R	20	57416731	chr20:57416731	rs55995056	a	g	0.8431	-0.0432	0.0087	6.659e-07	57416731	58841676	20	58841676	20	58841676	*	R	1.58772	-4.96552
20_58841705_A_G	rs3787497	20	58841705	A	G	0.0118	1.01215	0.995025	1.02881	0.6257	11	rs3787497	0.1638	20	58841705	A	G	0.3743	0.988	0.972	1.005	-0.0118	0.0084	85934	401577	20	58841705	20	58841705	*	rs3787497	R	20	57416760	chr20:57416760	rs3787497	a	g	0.3534	-0.0403	0.0067	1.809e-09	57416760	58841705	20	58841705	20	58841705	*	R	1.40476	-6.01493
20_58843016_T_C	rs6123832	20	58843016	T	C	0.0112	1.01112	0.995025	1.02775	0.6281	11	rs6123832	0.1827	20	58843016	T	C	0.3719	0.989	0.973	1.005	-0.0112	0.0084	85934	401577	20	58843016	20	58843016	*	rs6123832	Y	20	57418071	chr20:57418071	rs6123832	t	c	0.3531	-0.0403	0.0067	1.809e-09	57418071	58843016	20	58843016	20	58843016	*	Y	1.33333	-6.01493
20_58845346_C_A	rs6026557	20	58845346	C	A	0.0087	1.009	0.992	1.025	0.5973	10	rs6026557	0.2955	20	58845346	A	C	0.5973	1.009	0.992	1.025	0.0087	0.0083	85934	401577	20	58845346	20	58845346	*	rs6026557	H	20	57420401	chr20:57420401	rs6026557	a	c	0.6176	0.0356	0.0066	6.776e-08	57420401	58845346	20	58845346	20	58845346	*	H	1.04819	5.39394
20_58850966_T_A	rs112636300	20	58850966	T	A	0.0121	1.012	0.986	1.039	0.1059	5	rs112636300	0.3686	20	58850966	A	T	0.1059	1.012	0.986	1.039	0.0121	0.0135	85934	401577	20	58850966	20	58850966	*	rs112636300	W	20	57426021	chr20:57426021	rs112636300	a	t	0.0961	-0.0533	0.0111	1.567e-06	57426021	58850966	20	58850966	20	58850966	*	W	0.896296	-4.8018
20_58851394_G_T	rs6100252	20	58851394	G	T	-0.0012	0.999	0.979	1.019	0.1998	10	rs6100252	0.9059	20	58851394	T	G	0.1998	0.999	0.979	1.019	-0.0012	0.0103	85934	401577	20	58851394	20	58851394	*	rs6100252	K	20	57426449	chr20:57426449	rs6100252	t	g	0.1907	-0.0477	0.0083	8.079e-09	57426449	58851394	20	58851394	20	58851394	*	K	-0.116505	-5.74699
20_58851473_T_C	rs6026560	20	58851473	T	C	-0.0006	0.999001	0.979432	1.01937	0.2007	11	rs6026560	0.9574	20	58851473	T	C	0.7993	1.001	0.981	1.021	0.0006	0.0103	85934	401577	20	58851473	20	58851473	*	rs6026560	Y	20	57426528	chr20:57426528	rs6026560	t	c	0.809	0.0474	0.0083	1.001e-08	57426528	58851473	20	58851473	20	58851473	*	Y	-0.0582524	5.71084
20_58851880_C_T	rs73129560	20	58851880	C	T	0.0198	1.02	0.996	1.044	0.1287	10	rs73129560	0.1017	20	58851880	T	C	0.1287	1.02	0.996	1.044	0.0198	0.0121	85934	401577	20	58851880	20	58851880	*	rs73129560	Y	20	57426935	chr20:57426935	rs73129560	t	c	0.1317	0.0357	0.0094	0.0001515	57426935	58851880	20	58851880	20	58851880	*	Y	1.63636	3.79787
20_58856110_T_C	rs8125112	20	58856110	T	C	0.0202	1.02041	0.998004	1.04275	0.158	11	rs8125112	0.06939	20	58856110	T	C	0.842	0.98	0.959	1.002	-0.0202	0.0111	85934	401577	20	58856110	20	58856110	*	rs8125112	Y	20	57431165	chr20:57431165	rs8125112	t	c	0.8416	-0.0349	0.0088	7.243e-05	57431165	58856110	20	58856110	20	58856110	*	Y	1.81982	-3.96591
20_58860477_C_T	rs35113254	20	58860477	C	T	0.0013	1.001	0.982	1.021	0.2247	10	rs35113254	0.8951	20	58860477	T	C	0.2247	1.001	0.982	1.021	0.0013	0.0099	85934	401577	20	58860477	20	58860477	*	rs35113254	Y	20	57435532	chr20:57435532	rs35113254	t	c	0.2151	-0.0393	0.008	7.86e-07	57435532	58860477	20	58860477	20	58860477	*	Y	0.131313	-4.9125
20_58864253_T_A	rs6026565	20	58864253	T	A	0.0106	1.011	0.984	1.038	0.1041	5	rs6026565	0.4394	20	58864253	A	T	0.1041	1.011	0.984	1.038	0.0106	0.0137	85934	401577	20	58864253	20	58864253	*	rs6026565	W	20	57439308	chr20:57439308	rs6026565	a	t	0.0939	-0.0504	0.0113	8.308e-06	57439308	58864253	20	58864253	20	58864253	*	W	0.773723	-4.46018
20_58865200_C_T	rs6070637	20	58865200	C	T	0.0212	1.021	0.997	1.046	0.1292	10	rs6070637	0.08084	20	58865200	T	C	0.1292	1.021	0.997	1.046	0.0212	0.0122	85934	401577	20	58865200	20	58865200	*	rs6070637	Y	20	57440255	chr20:57440255	rs6070637	t	c	0.1327	0.035	0.0094	0.0002038	57440255	58865200	20	58865200	20	58865200	*	Y	1.7377	3.7234
20_58865531_A_G	rs35582814	20	58865531	A	G	0.0214	1.02145	0.999001	1.04384	0.1568	11	rs35582814	0.05695	20	58865531	A	G	0.8432	0.979	0.958	1.001	-0.0214	0.0112	85934	401577	20	58865531	20	58865531	*	rs35582814	R	20	57440586	chr20:57440586	rs35582814	a	g	0.8387	-0.0364	0.009	5.289e-05	57440586	58865531	20	58865531	20	58865531	*	R	1.91071	-4.04444
20_58868438_A_G	rs113371434	20	58868438	A	G	0.0198	1.02041	0.996016	1.04493	0.1287	11	rs113371434	0.1051	20	58868438	A	G	0.8713	0.98	0.957	1.004	-0.0198	0.0122	85934	401577	20	58868438	20	58868438	*	rs113371434	R	20	57443493	chr20:57443493	rs113371434	a	g	0.8661	-0.0423	0.0104	4.488e-05	57443493	58868438	20	58868438	20	58868438	*	R	1.62295	-4.06731
20_58868776_A_G	rs6070638	20	58868776	A	G	0.0197	1.02041	0.996016	1.04493	0.1287	11	rs6070638	0.1069	20	58868776	A	G	0.8713	0.98	0.957	1.004	-0.0197	0.0122	85934	401577	20	58868776	20	58868776	*	rs6070638	R	20	57443831	chr20:57443831	rs6070638	a	g	0.8676	-0.0356	0.0097	0.0002561	57443831	58868776	20	58868776	20	58868776	*	R	1.61475	-3.6701
20_58869091_G_C	rs6064716	20	58869091	G	C	0.0215	1.022	0.998	1.046	0.1274	5	rs6064716	0.07935	20	58869091	C	G	0.1274	1.022	0.998	1.046	0.0215	0.0122	85934	401577	20	58869091	20	58869091	*	rs6064716	S	20	57444146	chr20:57444146	rs6064716	c	g	0.1316	0.0347	0.0096	0.0003154	57444146	58869091	20	58869091	20	58869091	*	S	1.7623	3.61458
20_58869173_T_C	rs6064717	20	58869173	T	C	0.0212	1.02145	0.997009	1.04603	0.1305	11	rs6064717	0.07988	20	58869173	T	C	0.8695	0.979	0.956	1.003	-0.0212	0.0121	85934	401577	20	58869173	20	58869173	*	rs6064717	Y	20	57444228	chr20:57444228	rs6064717	t	c	0.867	-0.0355	0.0095	0.0001946	57444228	58869173	20	58869173	20	58869173	*	Y	1.75207	-3.73684
20_58881440_T_A	rs6026574	20	58881440	T	A	-0.014	0.986	0.969	1.003	0.6597	5	rs6026574	0.1115	20	58881440	A	T	0.6597	0.986	0.969	1.003	-0.014	0.0088	85934	401577	20	58881440	20	58881440	*	rs6026574	W	20	57456495	chr20:57456495	rs6026574	a	t	0.6651	-0.0287	0.0068	2.475e-05	57456495	58881440	20	58881440	20	58881440	*	W	-1.59091	-4.22059
20_58882714_G_A	rs4481060	20	58882714	G	A	-0.0127	0.987	0.971	1.004	0.6273	10	rs4481060	0.1382	20	58882714	A	G	0.6273	0.987	0.971	1.004	-0.0127	0.0086	85934	401577	20	58882714	20	58882714	*	rs4481060	R	20	57457769	chr20:57457769	rs4481060	a	g	0.6315	-0.0272	0.0067	4.926e-05	57457769	58882714	20	58882714	20	58882714	*	R	-1.47674	-4.0597
20_58882764_C_T	rs75803555	20	58882764	C	T	0.0114	1.011	0.99	1.034	0.1714	10	rs75803555	0.2984	20	58882764	T	C	0.1714	1.011	0.99	1.034	0.0114	0.011	85934	401577	20	58882764	20	58882764	*	rs75803555	B	20	57457819	chr20:57457819	rs75803555	t	c	0.1799	-0.0304	0.0085	0.0003377	57457819	58882764	20	58882764	20	58882764	*	B	1.03636	-3.57647
20_58883469_A_G	rs77517110	20	58883469	A	G	0.0013	1.001	0.96432	1.0395	0.0501	11	rs77517110	0.9468	20	58883469	A	G	0.9499	0.999	0.962	1.037	-0.0013	0.0192	85934	401577	20	58883469	20	58883469	*	rs77517110	R	20	57458524	chr20:57458524	rs77517110	a	g	0.953	0.0602	0.0157	0.0001265	57458524	58883469	20	58883469	20	58883469	*	R	0.0677083	3.83439
20_58884112_A_G	rs6026576	20	58884112	A	G	-0.0134	0.987167	0.969932	1.00301	0.6258	11	rs6026576	0.1194	20	58884112	A	G	0.3742	1.013	0.997	1.031	0.0134	0.0086	85934	401577	20	58884112	20	58884112	*	rs6026576	R	20	57459167	chr20:57459167	rs6026576	a	g	0.3705	0.0275	0.0067	4.063e-05	57459167	58884112	20	58884112	20	58884112	*	R	-1.55814	4.10448
20_58884756_C_T	rs4810149	20	58884756	C	T	-0.0112	0.989	0.973	1.005	0.6281	10	rs4810149	0.1883	20	58884756	T	C	0.6281	0.989	0.973	1.005	-0.0112	0.0085	85934	401577	20	58884756	20	58884756	*	rs4810149	Y	20	57459811	chr20:57459811	rs4810149	t	c	0.6295	-0.0275	0.0066	3.059e-05	57459811	58884756	20	58884756	20	58884756	*	Y	-1.31765	-4.16667
20_58885457_T_C	rs62203846	20	58885457	T	C	0.0113	1.01112	0.990099	1.03306	0.1729	11	rs62203846	0.3057	20	58885457	T	C	0.8271	0.989	0.968	1.01	-0.0113	0.011	85934	401577	20	58885457	20	58885457	*	rs62203846	Y	20	57460512	chr20:57460512	rs62203846	t	c	0.819	0.03	0.0085	0.0004041	57460512	58885457	20	58885457	20	58885457	*	Y	1.02727	3.52941
20_58886255_G_C	rs62205363	20	58886255	G	C	0.0115	1.012	0.99	1.034	0.1728	5	rs62205363	0.2965	20	58886255	C	G	0.1728	1.012	0.99	1.034	0.0115	0.011	85934	401577	20	58886255	20	58886255	*	rs62205363	S	20	57461310	chr20:57461310	rs62205363	c	g	0.1808	-0.0301	0.0085	0.0003865	57461310	58886255	20	58886255	20	58886255	*	S	1.04545	-3.54118
20_58886860_G_A	rs4812042	20	58886860	G	A	-0.0124	0.988	0.971	1.004	0.6264	10	rs4812042	0.1477	20	58886860	A	G	0.6264	0.988	0.971	1.004	-0.0124	0.0086	85934	401577	20	58886860	20	58886860	*	rs4812042	R	20	57461915	chr20:57461915	rs4812042	a	g	0.6296	-0.0272	0.0067	4.926e-05	57461915	58886860	20	58886860	20	58886860	*	R	-1.44186	-4.0597
20_58887573_G_A	rs78336160	20	58887573	G	A	0.0003	1	0.963	1.039	0.0499	10	rs78336160	0.9879	20	58887573	A	G	0.0499	1	0.963	1.039	0.0003	0.0192	85934	401577	20	58887573	20	58887573	*	rs78336160	V	20	57462628	chr20:57462628	rs78336160	a	g	0.0469	-0.0602	0.0157	0.0001265	57462628	58887573	20	58887573	20	58887573	*	V	0.015625	-3.83439
20_58888417_C_G	rs6026578	20	58888417	C	G	-0.0128	0.987167	0.970874	1.00402	0.6254	6	rs6026578	0.1358	20	58888417	C	G	0.3746	1.013	0.996	1.03	0.0128	0.0086	85934	401577	20	58888417	20	58888417	*	rs6026578	S	20	57463472	chr20:57463472	rs6026578	c	g	0.3705	0.0273	0.0066	3.493e-05	57463472	58888417	20	58888417	20	58888417	*	S	-1.48837	4.13636
20_58888938_C_T	rs6026579	20	58888938	C	T	-0.0062	0.994	0.977	1.011	0.6614	10	rs6026579	0.4794	20	58888938	T	C	0.6614	0.994	0.977	1.011	-0.0062	0.0088	85934	401577	20	58888938	20	58888938	*	rs6026579	Y	20	57463993	chr20:57463993	rs6026579	t	c	0.6652	-0.029	0.0068	2.034e-05	57463993	58888938	20	58888938	20	58888938	*	Y	-0.704545	-4.26471
20_58890223_G_A	rs9679845	20	58890223	G	A	0.0014	1.001	0.965	1.04	0.0503	10	rs9679845	0.9399	20	58890223	A	G	0.0503	1.001	0.965	1.04	0.0014	0.0191	85934	401577	20	58890223	20	58890223	*	rs9679845	R	20	57465278	chr20:57465278	rs9679845	a	g	0.0469	-0.058	0.0157	0.0002216	57465278	58890223	20	58890223	20	58890223	*	R	0.0732984	-3.69427
20_58890888_T_G	rs55830103	20	58890888	T	G	0.0114	1.01112	0.990099	1.03306	0.1735	11	rs55830103	0.2996	20	58890888	T	G	0.8265	0.989	0.968	1.01	-0.0114	0.011	85934	401577	20	58890888	20	58890888	*	rs55830103	K	20	57465943	chr20:57465943	rs55830103	t	g	0.818	0.031	0.0085	0.0002569	57465943	58890888	20	58890888	20	58890888	*	K	1.03636	3.64706
20_58892153_C_T	rs118040112	20	58892153	C	T	0.0002	1	0.963	1.039	0.0494	10	rs118040112	0.9923	20	58892153	T	C	0.0494	1	0.963	1.039	0.0002	0.0192	85934	401577	20	58892153	20	58892153	*	rs118040112	H	20	57467208	chr20:57467208	rs118040112	t	c	0.0474	-0.0599	0.016	0.0001846	57467208	58892153	20	58892153	20	58892153	*	H	0.0104167	-3.74375
20_58893918_C_T	rs113959523	20	58893918	C	T	-0.0035	0.997	0.955	1.039	0.0386	10	rs113959523	0.8717	20	58893918	T	C	0.0386	0.997	0.955	1.039	-0.0035	0.0215	85934	401577	20	58893918	20	58893918	*	rs113959523	Y	20	57468973	chr20:57468973	rs113959523	t	c	0.0372	-0.0677	0.0175	0.000108	57468973	58893918	20	58893918	20	58893918	*	Y	-0.162791	-3.86857
20_58894018_T_C	rs6026584	20	58894018	T	C	-0.0054	0.995025	0.977517	1.01215	0.6608	11	rs6026584	0.5304	20	58894018	T	C	0.3392	1.005	0.988	1.023	0.0054	0.0087	85934	401577	20	58894018	20	58894018	*	rs6026584	Y	20	57469073	chr20:57469073	rs6026584	t	c	0.3399	0.0283	0.0067	2.408e-05	57469073	58894018	20	58894018	20	58894018	*	Y	-0.62069	4.22388
20_58894172_C_G	rs15754	20	58894172	C	G	-0.006	0.994036	0.977517	1.01112	0.6581	6	rs15754	0.4934	20	58894172	C	G	0.3419	1.006	0.989	1.023	0.006	0.0087	85934	401577	20	58894172	20	58894172	*	rs15754	S	20	57469227	chr20:57469227	rs15754	c	g	0.3398	0.0282	0.0067	2.572e-05	57469227	58894172	20	58894172	20	58894172	*	S	-0.689655	4.20896
20_58896988_A_G	rs2057291	20	58896988	A	G	-0.0055	0.994036	0.977517	1.01112	0.6598	11	rs2057291	0.5242	20	58896988	A	G	0.3402	1.006	0.989	1.023	0.0055	0.0087	85934	401577	20	58896988	20	58896988	*	rs2057291	R	20	57472043	chr20:57472043	rs2057291	a	g	0.3401	0.0273	0.0067	4.62e-05	57472043	58896988	20	58896988	20	58896988	*	R	-0.632184	4.07463
20_58897119_C_T	rs1407040	20	58897119	C	T	-0.0054	0.995	0.978	1.012	0.6592	10	rs1407040	0.5327	20	58897119	T	C	0.6592	0.995	0.978	1.012	-0.0054	0.0087	85934	401577	20	58897119	20	58897119	*	rs1407040	Y	20	57472174	chr20:57472174	rs1407040	t	c	0.6597	-0.0283	0.0067	2.408e-05	57472174	58897119	20	58897119	20	58897119	*	Y	-0.62069	-4.22388
20_58901050_C_T	rs56352200	20	58901050	C	T	-0.0042	0.996	0.955	1.039	0.0384	10	rs56352200	0.8471	20	58901050	T	C	0.0384	0.996	0.955	1.039	-0.0042	0.0216	85934	401577	20	58901050	20	58901050	*	rs56352200	H	20	57476105	chr20:57476105	rs56352200	t	c	0.0377	-0.0691	0.0179	0.0001136	57476105	58901050	20	58901050	20	58901050	*	H	-0.194444	-3.86034
20_58901754_T_C	rs8121252	20	58901754	T	C	-0.004	0.996016	0.979432	1.01317	0.6586	11	rs8121252	0.6426	20	58901754	T	C	0.3414	1.004	0.987	1.021	0.004	0.0087	85934	401577	20	58901754	20	58901754	*	rs8121252	Y	20	57476809	chr20:57476809	rs8121252	t	c	0.3388	0.0262	0.0067	9.234e-05	57476809	58901754	20	58901754	20	58901754	*	Y	-0.45977	3.91045
20_58902035_T_C	rs6128461	20	58902035	T	C	-0.0071	0.993049	0.976562	1.0101	0.6232	11	rs6128461	0.4063	20	58902035	T	C	0.3768	1.007	0.99	1.024	0.0071	0.0086	85934	401577	20	58902035	20	58902035	*	rs6128461	Y	20	57477090	chr20:57477090	rs6128461	t	c	0.3726	0.0266	0.0066	5.516e-05	57477090	58902035	20	58902035	20	58902035	*	Y	-0.825581	4.0303
20_58902049_A_T	rs6026591	20	58902049	A	T	-0.0074	0.993049	0.97561	1.00908	0.6239	6	rs6026591	0.3882	20	58902049	A	T	0.3761	1.007	0.991	1.025	0.0074	0.0086	85934	401577	20	58902049	20	58902049	*	rs6026591	W	20	57477104	chr20:57477104	rs6026591	a	t	0.3724	0.0269	0.0066	4.541e-05	57477104	58902049	20	58902049	20	58902049	*	W	-0.860465	4.07576
20_58902156_A_G	rs6026592	20	58902156	A	G	-0.0068	0.993049	0.976562	1.0101	0.6231	11	rs6026592	0.429	20	58902156	A	G	0.3769	1.007	0.99	1.024	0.0068	0.0086	85934	401577	20	58902156	20	58902156	*	rs6026592	R	20	57477211	chr20:57477211	rs6026592	a	g	0.3723	0.0267	0.0066	5.171e-05	57477211	58902156	20	58902156	20	58902156	*	R	-0.790698	4.04545
20_58964050_G_A	rs234610	20	58964050	G	A	0.022	1.022	1.003	1.041	0.714	10	rs234610	0.02121	20	58964050	A	G	0.714	1.022	1.003	1.041	0.022	0.0095	85934	401577	20	58964050	20	58964050	*	rs234610	R	20	57539105	chr20:57539105	rs234610	a	g	0.7275	-0.0256	0.0073	0.0004778	57539105	58964050	20	58964050	20	58964050	*	R	2.31579	-3.50685
20_58965727_G_C	rs235189	20	58965727	G	C	0.0227	1.023	1.004	1.042	0.6964	5	rs235189	0.01403	20	58965727	C	G	0.6964	1.023	1.004	1.042	0.0227	0.0093	85934	401577	20	58965727	20	58965727	*	rs235189	S	20	57540782	chr20:57540782	rs235189	c	g	0.7084	-0.0268	0.0071	0.0001671	57540782	58965727	20	58965727	20	58965727	*	S	2.44086	-3.77465
20_58975218_C_A	rs1103322	20	58975218	C	A	0.0035	1.004	0.974	1.034	0.9144	10	rs1103322	0.8186	20	58975218	A	C	0.9144	1.004	0.974	1.034	0.0035	0.0153	85934	401577	20	58975218	20	58975218	*	rs1103322	M	20	57550273	chr20:57550273	rs1103322	a	c	0.9221	-0.0479	0.012	6.945e-05	57550273	58975218	20	58975218	20	58975218	*	M	0.228758	-3.99167
20_58976044_G_A	rs862016	20	58976044	G	A	0.0035	1.004	0.974	1.034	0.9144	10	rs862016	0.8212	20	58976044	A	G	0.9144	1.004	0.974	1.034	0.0035	0.0153	85934	401577	20	58976044	20	58976044	*	rs862016	R	20	57551099	chr20:57551099	rs862016	a	g	0.9221	-0.048	0.012	6.707e-05	57551099	58976044	20	58976044	20	58976044	*	R	0.228758	-4
20_58977066_A_G	rs151332	20	58977066	A	G	0.0049	1.00503	0.974659	1.03627	0.9181	11	rs151332	0.7513	20	58977066	A	G	0.0819	0.995	0.965	1.026	-0.0049	0.0156	85934	401577	20	58977066	20	58977066	*	rs151332	R	20	57552121	chr20:57552121	rs151332	a	g	0.0737	0.046	0.0124	0.0001967	57552121	58977066	20	58977066	20	58977066	*	R	0.314103	3.70968
20_58980337_G_A	rs151453	20	58980337	G	A	0.0033	1.003	0.973	1.034	0.9167	10	rs151453	0.8324	20	58980337	A	G	0.9167	1.003	0.973	1.034	0.0033	0.0155	85934	401577	20	58980337	20	58980337	*	rs151453	R	20	57555392	chr20:57555392	rs151453	a	g	0.926	-0.0455	0.0124	0.0002307	57555392	58980337	20	58980337	20	58980337	*	R	0.212903	-3.66935
20_58982955_C_G	rs163778	20	58982955	C	G	0.0034	1.00301	0.97371	1.03413	0.9194	6	rs163778	0.8246	20	58982955	C	G	0.0806	0.997	0.967	1.027	-0.0034	0.0155	85934	401577	20	58982955	20	58982955	*	rs163778	V	20	57558010	chr20:57558010	rs163778	c	g	0.0739	0.046	0.0124	0.0001967	57558010	58982955	20	58982955	20	58982955	*	V	0.219355	3.70968
20_58983219_T_C	rs163779	20	58983219	T	C	0.0024	1.002	0.972763	1.03306	0.9173	11	rs163779	0.8774	20	58983219	T	C	0.0827	0.998	0.968	1.028	-0.0024	0.0155	85934	401577	20	58983219	20	58983219	*	rs163779	Y	20	57558274	chr20:57558274	rs163779	t	c	0.0741	0.0448	0.0124	0.0002877	57558274	58983219	20	58983219	20	58983219	*	Y	0.154839	3.6129
20_58986470_G_C	rs163780	20	58986470	G	C	0.0166	1.017	1	1.034	0.6274	5	rs163780	0.05052	20	58986470	C	G	0.6274	1.017	1	1.034	0.0166	0.0085	85934	401577	20	58986470	20	58986470	*	rs163780	S	20	57561525	chr20:57561525	rs163780	c	g	0.637	-0.0237	0.0066	0.000327	57561525	58986470	20	58986470	20	58986470	*	S	1.95294	-3.59091
20_58990888_G_C	rs163782	20	58990888	G	C	0.0049	1.005	0.985	1.026	0.8013	5	rs163782	0.639	20	58990888	C	G	0.8013	1.005	0.985	1.026	0.0049	0.0104	85934	401577	20	58990888	20	58990888	*	rs163782	S	20	57565943	chr20:57565943	rs163782	c	g	0.8106	-0.0364	0.0082	8.308e-06	57565943	58990888	20	58990888	20	58990888	*	S	0.471154	-4.43902
20_58991582_C_T	rs149265	20	58991582	C	T	0.0163	1.016	1	1.034	0.625	10	rs149265	0.05373	20	58991582	T	C	0.625	1.016	1	1.034	0.0163	0.0085	85934	401577	20	58991582	20	58991582	*	rs149265	Y	20	57566637	chr20:57566637	rs149265	t	c	0.6347	-0.0238	0.0066	0.0003084	57566637	58991582	20	58991582	20	58991582	*	Y	1.91765	-3.60606
20_58992488_A_G	rs184673	20	58992488	A	G	0.0044	1.00402	0.984252	1.02459	0.7997	11	rs184673	0.6687	20	58992488	A	G	0.2003	0.996	0.976	1.016	-0.0044	0.0103	85934	401577	20	58992488	20	58992488	*	rs184673	R	20	57567543	chr20:57567543	rs184673	a	g	0.1915	0.0353	0.0081	1.195e-05	57567543	58992488	20	58992488	20	58992488	*	R	0.427184	4.35802
20_58992675_A_C	rs163783	20	58992675	A	C	0.0047	1.00503	0.984252	1.02564	0.7992	11	rs163783	0.6509	20	58992675	A	C	0.2008	0.995	0.975	1.016	-0.0047	0.0103	85934	401577	20	58992675	20	58992675	*	rs163783	N	20	57567730	chr20:57567730	rs163783	a	c	0.1916	0.0356	0.0081	1.007e-05	57567730	58992675	20	58992675	20	58992675	*	N	0.456311	4.39506
20_58995183_A_G	rs448943	20	58995183	A	G	0.0163	1.01626	1	1.03306	0.6257	11	rs448943	0.05424	20	58995183	A	G	0.3743	0.984	0.968	1	-0.0163	0.0085	85934	401577	20	58995183	20	58995183	*	rs448943	R	20	57570238	chr20:57570238	rs448943	a	g	0.3648	0.0237	0.0066	0.000327	57570238	58995183	20	58995183	20	58995183	*	R	1.91765	3.59091
20_58995513_G_A	rs13720	20	58995513	G	A	0.0046	1.005	0.985	1.025	0.7997	10	rs13720	0.658	20	58995513	A	G	0.7997	1.005	0.985	1.025	0.0046	0.0103	85934	401577	20	58995513	20	58995513	*	rs13720	R	20	57570568	chr20:57570568	rs13720	a	g	0.8084	-0.0355	0.0081	1.066e-05	57570568	58995513	20	58995513	20	58995513	*	R	0.446602	-4.38272
20_58996708_A_G	rs9760	20	58996708	A	G	0.0154	1.01523	0.999001	1.03199	0.6307	11	rs9760	0.06813	20	58996708	A	G	0.3693	0.985	0.969	1.001	-0.0154	0.0084	85934	401577	20	58996708	20	58996708	*	rs9760	R	20	57571763	chr20:57571763	rs9760	a	g	0.3642	0.0231	0.0066	0.0004618	57571763	58996708	20	58996708	20	58996708	*	R	1.83333	3.5
20_58999408_A_G	rs163787	20	58999408	A	G	0.0019	1.002	0.982318	1.02249	0.7946	11	rs163787	0.8526	20	58999408	A	G	0.2054	0.998	0.978	1.018	-0.0019	0.0102	85934	401577	20	58999408	20	58999408	*	rs163787	R	20	57574463	chr20:57574463	rs163787	a	g	0.195	0.0329	0.0081	4.488e-05	57574463	58999408	20	58999408	20	58999408	*	R	0.186275	4.06173
20_59000226_A_G	rs163789	20	59000226	A	G	0.0015	1.001	0.981354	1.02145	0.7923	11	rs163789	0.8814	20	59000226	A	G	0.2077	0.999	0.979	1.019	-0.0015	0.0102	85934	401577	20	59000226	20	59000226	*	rs163789	R	20	57575281	chr20:57575281	rs163789	a	g	0.1964	0.0334	0.0081	3.43e-05	57575281	59000226	20	59000226	20	59000226	*	R	0.147059	4.12346
20_59001119_G_A	rs163791	20	59001119	G	A	0.0007	1.001	0.981	1.021	0.7914	10	rs163791	0.9444	20	59001119	A	G	0.7914	1.001	0.981	1.021	0.0007	0.0101	85934	401577	20	59001119	20	59001119	*	rs163791	R	20	57576174	chr20:57576174	rs163791	a	g	0.8012	-0.0338	0.0083	4.383e-05	57576174	59001119	20	59001119	20	59001119	*	R	0.0693069	-4.07229
20_59001125_A_G	rs191490	20	59001125	A	G	0.0006	1.001	0.980392	1.02041	0.7929	11	rs191490	0.9556	20	59001125	A	G	0.2071	0.999	0.98	1.02	-0.0006	0.0102	85934	401577	20	59001125	20	59001125	*	rs191490	R	20	57576180	chr20:57576180	rs191490	a	g	0.197	0.0328	0.0081	4.733e-05	57576180	59001125	20	59001125	20	59001125	*	R	0.0588235	4.04938
20_59002450_G_C	rs163795	20	59002450	G	C	0.0014	1.001	0.982	1.022	0.7946	5	rs163795	0.8893	20	59002450	C	G	0.7946	1.001	0.982	1.022	0.0014	0.0102	85934	401577	20	59002450	20	59002450	*	rs163795	S	20	57577505	chr20:57577505	rs163795	c	g	0.8042	-0.0338	0.0081	2.759e-05	57577505	59002450	20	59002450	20	59002450	*	S	0.137255	-4.17284
20_59003453_T_C	rs163800	20	59003453	T	C	0.0023	1.002	0.982318	1.02249	0.7941	11	rs163800	0.8226	20	59003453	T	C	0.2059	0.998	0.978	1.018	-0.0023	0.0102	85934	401577	20	59003453	20	59003453	*	rs163800	Y	20	57578508	chr20:57578508	rs163800	t	c	0.1964	0.0337	0.0081	2.914e-05	57578508	59003453	20	59003453	20	59003453	*	Y	0.22549	4.16049
20_59003559_A_G	rs163801	20	59003559	A	G		1	0.980392	1.02041	0.7951	11	rs163801	0.9989	20	59003559	A	G	0.2049	1	0.98	1.02	0	0.0101	85934	401577	20	59003559	20	59003559	*	rs163801	R	20	57578614	chr20:57578614	rs163801	a	g	0.1976	0.0337	0.008	2.285e-05	57578614	59003559	20	59003559	20	59003559	*	R		4.2125
20_59003797_C_G	rs163802	20	59003797	C	G	0.0029	1.00301	0.983284	1.02354	0.7911	6	rs163802	0.7717	20	59003797	C	G	0.2089	0.997	0.977	1.017	-0.0029	0.0102	85934	401577	20	59003797	20	59003797	*	rs163802	S	20	57578852	chr20:57578852	rs163802	c	g	0.1988	0.0329	0.0081	4.488e-05	57578852	59003797	20	59003797	20	59003797	*	S	0.284314	4.06173
20_59004895_A_G	rs151335	20	59004895	A	G	-0.0039	0.996016	0.976562	1.01523	0.7735	11	rs151335	0.6895	20	59004895	A	G	0.2265	1.004	0.985	1.024	0.0039	0.0099	85934	401577	20	59004895	20	59004895	*	rs151335	R	20	57579950	chr20:57579950	rs151335	a	g	0.2125	0.0304	0.0079	0.0001083	57579950	59004895	20	59004895	20	59004895	*	R	-0.393939	3.8481
20_59060157_G_T	rs140497919	20	59060157	G	T	0.3897	1.477	0.88	2.477	0.0009	10	rs140497919	0.14	20	59060157	T	G	0.0009	1.477	0.88	2.477	0.3897	0.264	69576	360279	20	59060157	20	59060157	*	rs140497919	D	20	57635212	chr20:57635212	rs140497919	t	g	0.0003	1.5362	0.4006	0.0001257	57635212	59060157	20	59060157	20	59060157	*	D	1.47614	3.83475
20_59073311_C_T	rs140896965	20	59073311	C	T	-0.0041	0.996	0.905	1.097	0.0085	10	rs140896965	0.9335	20	59073311	T	C	0.0085	0.996	0.905	1.097	-0.0041	0.0491	84867	399287	20	59073311	20	59073311	*	rs140896965	Y	20	57648366	chr20:57648366	rs140896965	t	c	0.0204	-0.1393	0.0357	9.557e-05	57648366	59073311	20	59073311	20	59073311	*	Y	-0.0835031	-3.90196
20_60786483_C_T	rs117088481	20	60786483	C	T	-0.0998	0.905	0.722	1.134	0.0021	10	rs117088481	0.386	20	60786483	T	C	0.0021	0.905	0.722	1.134	-0.0998	0.1151	81503	380555	20	60786483	20	60786483	*	rs117088481	Y	20	59361539	chr20:59361539	rs117088481	t	c	0.0018	0.3194	0.0915	0.0004824	59361539	60786483	20	60786483	20	60786483	*	Y	-0.867072	3.49071
20_62308135_C_T	rs45576934	20	62308135	C	T	0.0096	1.01	0.94	1.084	0.0142	10	rs45576934	0.7911	20	62308135	T	C	0.0142	1.01	0.94	1.084	0.0096	0.0364	85502	400497	20	62308135	20	62308135	*	rs45576934	Y	20	60883191	chr20:60883191	rs45576934	t	c	0.015	0.1044	0.0284	0.0002338	60883191	62308135	20	62308135	20	62308135	*	Y	0.263736	3.67606
20_62632868_G_C	rs6089917	20	62632868	G	C	-0.0033	0.997	0.98	1.014	0.3651	5	rs6089917	0.709	20	62632868	C	G	0.3651	0.997	0.98	1.014	-0.0033	0.0088	85665	400902	20	62632868	20	62632868	*	rs6089917	S	20	61264220	chr20:61264220	rs6089917	c	g	0.3659	0.0284	0.0072	8.456e-05	61264220	62632868	20	62632868	20	62632868	*	S	-0.375	3.94444
20_62633138_G_A	rs6089768	20	62633138	G	A	-0.001	0.999	0.982	1.017	0.3369	10	rs6089768	0.9067	20	62633138	A	G	0.3369	0.999	0.982	1.017	-0.001	0.0089	85665	400902	20	62633138	20	62633138	*	rs6089768	R	20	61264490	chr20:61264490	rs6089768	a	g	0.3458	0.0286	0.0073	9.532e-05	61264490	62633138	20	62633138	20	62633138	*	R	-0.11236	3.91781
20_62635915_C_T	rs6062392	20	62635915	C	T	-0.0041	0.996	0.979	1.013	0.3623	10	rs6062392	0.643	20	62635915	T	C	0.3623	0.996	0.979	1.013	-0.0041	0.0088	85665	400902	20	62635915	20	62635915	*	rs6062392	Y	20	61267267	chr20:61267267	rs6062392	t	c	0.3653	0.0273	0.0072	0.0001576	61267267	62635915	20	62635915	20	62635915	*	Y	-0.465909	3.79167
20_62636036_G_A	rs6090204	20	62636036	G	A	-0.0047	0.995	0.978	1.013	0.3609	10	rs6090204	0.5947	20	62636036	A	G	0.3609	0.995	0.978	1.013	-0.0047	0.0088	85665	400902	20	62636036	20	62636036	*	rs6090204	R	20	61267388	chr20:61267388	rs6090204	a	g	0.3635	0.0274	0.0071	0.0001189	61267388	62636036	20	62636036	20	62636036	*	R	-0.534091	3.85915
20_62637449_C_T	rs13040222	20	62637449	C	T	-0.0048	0.995	0.978	1.012	0.3612	10	rs13040222	0.5821	20	62637449	T	C	0.3612	0.995	0.978	1.012	-0.0048	0.0087	85665	400902	20	62637449	20	62637449	*	rs13040222	Y	20	61268801	chr20:61268801	rs13040222	t	c	0.3668	0.0263	0.0071	0.0002208	61268801	62637449	20	62637449	20	62637449	*	Y	-0.551724	3.70423
20_62637996_T_C	rs7508777	20	62637996	T	C	0.0042	1.00402	0.987167	1.02145	0.5815	11	rs7508777	0.6259	20	62637996	T	C	0.4185	0.996	0.979	1.013	-0.0042	0.0086	85665	400902	20	62637996	20	62637996	*	rs7508777	Y	20	61269348	chr20:61269348	rs7508777	t	c	0.3992	0.0294	0.007	2.777e-05	61269348	62637996	20	62637996	20	62637996	*	Y	0.488372	4.2
20_62638061_C_G	rs3915930	20	62638061	C	G	-0.0033	0.997009	0.980392	1.01317	0.3931	6	rs3915930	0.7013	20	62638061	C	G	0.6069	1.003	0.987	1.02	0.0033	0.0086	85665	400902	20	62638061	20	62638061	*	rs3915930	S	20	61269413	chr20:61269413	rs3915930	c	g	0.6023	-0.0292	0.007	3.148e-05	61269413	62638061	20	62638061	20	62638061	*	S	-0.383721	-4.17143
20_62639987_G_A	rs4809556	20	62639987	G	A	0.0069	1.007	0.99	1.024	0.5801	10	rs4809556	0.4186	20	62639987	A	G	0.5801	1.007	0.99	1.024	0.0069	0.0085	85665	400902	20	62639987	20	62639987	*	rs4809556	R	20	61271339	chr20:61271339	rs4809556	a	g	0.5985	-0.0292	0.0069	2.384e-05	61271339	62639987	20	62639987	20	62639987	*	R	0.811765	-4.23188
20_62640809_C_A	rs2427359	20	62640809	C	A	0.0074	1.007	0.991	1.025	0.6153	10	rs2427359	0.386	20	62640809	A	C	0.6153	1.007	0.991	1.025	0.0074	0.0086	85665	400902	20	62640809	20	62640809	*	rs2427359	M	20	61272161	chr20:61272161	rs2427359	a	c	0.6312	-0.0256	0.007	0.000263	61272161	62640809	20	62640809	20	62640809	*	M	0.860465	-3.65714
20_62642226_C_T	rs6089951	20	62642226	C	T	-0.0062	0.994	0.977	1.011	0.3323	10	rs6089951	0.4801	20	62642226	T	C	0.3323	0.994	0.977	1.011	-0.0062	0.0088	85665	400902	20	62642226	20	62642226	*	rs6089951	Y	20	61273578	chr20:61273578	rs6089951	t	c	0.3428	0.0275	0.0071	0.0001122	61273578	62642226	20	62642226	20	62642226	*	Y	-0.704545	3.87324
20_62642365_G_C	rs6122141	20	62642365	G	C	0.0082	1.008	0.992	1.025	0.5864	5	rs6122141	0.3364	20	62642365	C	G	0.5864	1.008	0.992	1.025	0.0082	0.0085	85665	400902	20	62642365	20	62642365	*	rs6122141	V	20	61273717	chr20:61273717	rs6122141	c	g	0.6054	-0.0311	0.0069	6.78e-06	61273717	62642365	20	62642365	20	62642365	*	V	0.964706	-4.50725
20_62642608_G_A	rs34885433	20	62642608	G	A	0.0085	1.009	0.992	1.025	0.5847	10	rs34885433	0.3164	20	62642608	A	G	0.5847	1.009	0.992	1.025	0.0085	0.0085	85665	400902	20	62642608	20	62642608	*	rs34885433	R	20	61273960	chr20:61273960	rs34885433	a	g	0.605	-0.0306	0.0069	9.505e-06	61273960	62642608	20	62642608	20	62642608	*	R	1	-4.43478
20_62645662_A_T	rs1815591	20	62645662	A	T	0.0063	1.00604	0.990099	1.02354	0.5982	6	rs1815591	0.4601	20	62645662	A	T	0.4018	0.994	0.977	1.01	-0.0063	0.0085	85665	400902	20	62645662	20	62645662	*	rs1815591	W	20	61277014	chr20:61277014	rs1815591	a	t	0.3858	0.0302	0.0069	1.241e-05	61277014	62645662	20	62645662	20	62645662	*	W	0.741176	4.37681
20_62648164_C_A	rs2427361	20	62648164	C	A	0.0062	1.006	0.989	1.023	0.6049	10	rs2427361	0.4712	20	62648164	A	C	0.6049	1.006	0.989	1.023	0.0062	0.0086	85665	400902	20	62648164	20	62648164	*	rs2427361	M	20	61279516	chr20:61279516	rs2427361	a	c	0.6204	-0.0292	0.0069	2.384e-05	61279516	62648164	20	62648164	20	62648164	*	M	0.72093	-4.23188
20_62648280_G_A	rs6011369	20	62648280	G	A	-0.0081	0.992	0.975	1.009	0.3443	10	rs6011369	0.349	20	62648280	A	G	0.3443	0.992	0.975	1.009	-0.0081	0.0087	85665	400902	20	62648280	20	62648280	*	rs6011369	R	20	61279632	chr20:61279632	rs6011369	a	g	0.3518	0.0271	0.007	0.0001119	61279632	62648280	20	62648280	20	62648280	*	R	-0.931034	3.87143
20_62648394_G_A	rs2427362	20	62648394	G	A	0.0061	1.006	0.989	1.023	0.5956	10	rs2427362	0.4713	20	62648394	A	G	0.5956	1.006	0.989	1.023	0.0061	0.0085	85665	400902	20	62648394	20	62648394	*	rs2427362	R	20	61279746	chr20:61279746	rs2427362	a	g	0.6131	-0.0302	0.0069	1.241e-05	61279746	62648394	20	62648394	20	62648394	*	R	0.717647	-4.37681
20_62648628_G_A	rs6062689	20	62648628	G	A	-0.0079	0.992	0.976	1.009	0.3501	10	rs6062689	0.356	20	62648628	A	G	0.3501	0.992	0.976	1.009	-0.0079	0.0085	85665	400902	20	62648628	20	62648628	*	rs6062689	R	20	61279980	chr20:61279980	rs6062689	a	g	0.3519	0.0282	0.007	5.822e-05	61279980	62648628	20	62648628	20	62648628	*	R	-0.929412	4.02857
20_62648884_G_T	rs6062690	20	62648884	G	T	-0.0084	0.992	0.975	1.009	0.3447	10	rs6062690	0.3302	20	62648884	T	G	0.3447	0.992	0.975	1.009	-0.0084	0.0087	85665	400902	20	62648884	20	62648884	*	rs6062690	D	20	61280236	chr20:61280236	rs6062690	t	g	0.3535	0.0279	0.007	6.974e-05	61280236	62648884	20	62648884	20	62648884	*	D	-0.965517	3.98571
20_62649310_C_T	rs2427363	20	62649310	C	T	0.0057	1.006	0.989	1.023	0.5991	10	rs2427363	0.5024	20	62649310	T	C	0.5991	1.006	0.989	1.023	0.0057	0.0085	85665	400902	20	62649310	20	62649310	*	rs2427363	Y	20	61280662	chr20:61280662	rs2427363	t	c	0.6142	-0.0304	0.0069	1.087e-05	61280662	62649310	20	62649310	20	62649310	*	Y	0.670588	-4.4058
20_62649373_C_T	rs2427364	20	62649373	C	T	0.0069	1.007	0.99	1.024	0.5969	10	rs2427364	0.4154	20	62649373	T	C	0.5969	1.007	0.99	1.024	0.0069	0.0085	85665	400902	20	62649373	20	62649373	*	rs2427364	Y	20	61280725	chr20:61280725	rs2427364	t	c	0.6132	-0.0302	0.0069	1.241e-05	61280725	62649373	20	62649373	20	62649373	*	Y	0.811765	-4.37681
20_62650103_G_T	rs3901528	20	62650103	G	T	0.0061	1.006	0.989	1.023	0.5966	10	rs3901528	0.4721	20	62650103	T	G	0.5966	1.006	0.989	1.023	0.0061	0.0085	85665	400902	20	62650103	20	62650103	*	rs3901528	K	20	61281455	chr20:61281455	rs3901528	t	g	0.6133	-0.0309	0.0069	7.766e-06	61281455	62650103	20	62650103	20	62650103	*	K	0.717647	-4.47826
20_62650521_A_T	rs3843758	20	62650521	A	T	-0.0048	0.995025	0.978474	1.01215	0.3803	6	rs3843758	0.5772	20	62650521	A	T	0.6197	1.005	0.988	1.022	0.0048	0.0085	85665	400902	20	62650521	20	62650521	*	rs3843758	W	20	61281873	chr20:61281873	rs3843758	a	t	0.6151	-0.028	0.0069	5.081e-05	61281873	62650521	20	62650521	20	62650521	*	W	-0.564706	-4.05797
20_62650875_G_A	rs2250853	20	62650875	G	A	0.0069	1.007	0.99	1.024	0.6175	10	rs2250853	0.4255	20	62650875	A	G	0.6175	1.007	0.99	1.024	0.0069	0.0086	85665	400902	20	62650875	20	62650875	*	rs2250853	R	20	61282227	chr20:61282227	rs2250853	a	g	0.6346	-0.0255	0.007	0.0002779	61282227	62650875	20	62650875	20	62650875	*	R	0.802326	-3.64286
20_62651062_C_G	rs2250931	20	62651062	C	G	0.0042	1.00402	0.987167	1.02145	0.6126	6	rs2250931	0.6213	20	62651062	C	G	0.3874	0.996	0.979	1.013	-0.0042	0.0086	85665	400902	20	62651062	20	62651062	*	rs2250931	V	20	61282414	chr20:61282414	rs2250931	c	g	0.3693	0.0255	0.007	0.0002779	61282414	62651062	20	62651062	20	62651062	*	V	0.488372	3.64286
20_62653387_C_T	rs2257367	20	62653387	C	T	0.0043	1.004	0.988	1.021	0.6035	10	rs2257367	0.6139	20	62653387	T	C	0.6035	1.004	0.988	1.021	0.0043	0.0085	85665	400902	20	62653387	20	62653387	*	rs2257367	Y	20	61284739	chr20:61284739	rs2257367	t	c	0.6133	-0.0275	0.0069	6.905e-05	61284739	62653387	20	62653387	20	62653387	*	Y	0.505882	-3.98551
20_62656375_G_A	rs3187081	20	62656375	G	A	0.0035	1.004	0.987	1.02	0.6171	10	rs3187081	0.6767	20	62656375	A	G	0.6171	1.004	0.987	1.02	0.0035	0.0084	85665	400902	20	62656375	20	62656375	*	rs3187081	R	20	61287727	chr20:61287727	rs3187081	a	g	0.6152	-0.0286	0.007	4.563e-05	61287727	62656375	20	62656375	20	62656375	*	R	0.416667	-4.08571
20_62658119_G_A	rs6062738	20	62658119	G	A	0.0035	1.004	0.987	1.02	0.5935	10	rs6062738	0.6825	20	62658119	A	G	0.5935	1.004	0.987	1.02	0.0035	0.0085	85665	400902	20	62658119	20	62658119	*	rs6062738	R	20	61289471	chr20:61289471	rs6062738	a	g	0.6037	-0.0278	0.0069	5.747e-05	61289471	62658119	20	62658119	20	62658119	*	R	0.411765	-4.02899
20_62663063_A_G	rs2282314	20	62663063	A	G	-0.0014	0.999001	0.982318	1.01523	0.3558	11	rs2282314	0.8715	20	62663063	A	G	0.6442	1.001	0.985	1.018	0.0014	0.0086	85665	400902	20	62663063	20	62663063	*	rs2282314	R	20	61294415	chr20:61294415	rs2282314	a	g	0.6326	-0.0247	0.0069	0.0003511	61294415	62663063	20	62663063	20	62663063	*	R	-0.162791	-3.57971
20_62663875_G_A	rs2427370	20	62663875	G	A		1	0.983	1.017	0.5557	10	rs2427370	0.9958	20	62663875	A	G	0.5557	1	0.983	1.017	0	0.0085	85665	400902	20	62663875	20	62663875	*	rs2427370	R	20	61295227	chr20:61295227	rs2427370	a	g	0.5701	-0.0264	0.0068	0.0001048	61295227	62663875	20	62663875	20	62663875	*	R		-3.88235
20_62665635_T_C	rs6122335	20	62665635	T	C	0.0007	1.001	0.983284	1.01833	0.6223	11	rs6122335	0.9354	20	62665635	T	C	0.3777	0.999	0.982	1.017	-0.0007	0.0088	85665	400902	20	62665635	20	62665635	*	rs6122335	Y	20	61296987	chr20:61296987	rs6122335	t	c	0.372	0.0258	0.007	0.0002353	61296987	62665635	20	62665635	20	62665635	*	Y	0.0795455	3.68571
20_62665730_T_C	rs6011499	20	62665730	T	C	0.0036	1.00402	0.986193	1.02145	0.6322	11	rs6011499	0.6874	20	62665730	T	C	0.3678	0.996	0.979	1.014	-0.0036	0.0089	85665	400902	20	62665730	20	62665730	*	rs6011499	B	20	61297082	chr20:61297082	rs6011499	t	c	0.3636	0.0252	0.007	0.0003278	61297082	62665730	20	62665730	20	62665730	*	B	0.404494	3.6
20_62667383_T_C	rs2275326	20	62667383	T	C	0.0048	1.00503	0.987167	1.02249	0.6314	11	rs2275326	0.5903	20	62667383	T	C	0.3686	0.995	0.978	1.013	-0.0048	0.0089	85665	400902	20	62667383	20	62667383	*	rs2275326	Y	20	61298735	chr20:61298735	rs2275326	t	c	0.3633	0.0251	0.007	0.0003462	61298735	62667383	20	62667383	20	62667383	*	Y	0.539326	3.58571
20_62667614_G_T	rs2258022	20	62667614	G	T	0.0022	1.002	0.985	1.02	0.6214	10	rs2258022	0.8045	20	62667614	T	G	0.6214	1.002	0.985	1.02	0.0022	0.0089	85665	400902	20	62667614	20	62667614	*	rs2258022	K	20	61298966	chr20:61298966	rs2258022	t	g	0.628	-0.0257	0.007	0.0002487	61298966	62667614	20	62667614	20	62667614	*	K	0.247191	-3.67143
20_62667614_G_T	rs2258022	20	62667614	G	T	0.0022	1.002	0.985	1.02	0.6214	10	rs2258022	0.8045	20	62667614	T	G	0.6214	1.002	0.985	1.02	0.0022	0.0089	85665	400902	20	62667614	20	62667614	*	rs879440344	S	20	61298966	chr20:61298966	rs2258022	t	g	0.628	-0.0257	0.007	0.0002487	61298966	62667614	20	62667614	20	62667614	*	S	0.247191	-3.67143
20_63578891_T_C	rs117265989	20	63578891	T	C	0.0202	1.02041	0.976562	1.0661	0.0366	11	rs117265989	0.3639	20	63578891	T	C	0.9634	0.98	0.938	1.024	-0.0202	0.0223	85934	401577	20	63578891	20	63578891	*	rs117265989	Y	20	62210244	chr20:62210244	rs117265989	t	c	0.9592	0.0661	0.0175	0.0001566	62210244	63578891	20	63578891	20	63578891	*	Y	0.90583	3.77714
20_63637602_C_T	rs6062468	20	63637602	C	T	0.0062	1.006	0.99	1.023	0.5049	10	rs6062468	0.4446	20	63637602	T	C	0.5049	1.006	0.99	1.023	0.0062	0.0082	85934	401577	20	63637602	20	63637602	*	rs6062468	Y	20	62268955	chr20:62268955	rs6062468	t	c	0.5022	0.0243	0.0067	0.0002875	62268955	63637602	20	63637602	20	63637602	*	Y	0.756098	3.62687
20_63638589_C_T	rs879471	20	63638589	C	T	0.002	1.002	0.986	1.018	0.5533	10	rs879471	0.8062	20	63638589	T	C	0.5533	1.002	0.986	1.018	0.002	0.0082	85934	401577	20	63638589	20	63638589	*	rs879471	Y	20	62269942	chr20:62269942	rs879471	t	c	0.5547	0.0244	0.0068	0.0003368	62269942	63638589	20	63638589	20	63638589	*	Y	0.243902	3.58824
20_63641777_C_T	rs13042091	20	63641777	C	T	0.0052	1.005	0.989	1.022	0.4969	10	rs13042091	0.5271	20	63641777	T	C	0.4969	1.005	0.989	1.022	0.0052	0.0083	85934	401577	20	63641777	20	63641777	*	rs13042091	Y	20	62273130	chr20:62273130	rs13042091	t	c	0.501	0.0313	0.0072	1.474e-05	62273130	63641777	20	63641777	20	63641777	*	Y	0.626506	4.34722
20_63643195_G_T	rs58675328	20	63643195	G	T	0.0035	1.004	0.987	1.02	0.4947	10	rs58675328	0.6742	20	63643195	T	G	0.4947	1.004	0.987	1.02	0.0035	0.0083	85934	401577	20	63643195	20	63643195	*	rs58675328	K	20	62274548	chr20:62274548	rs58675328	t	g	0.4948	0.0295	0.0067	1.071e-05	62274548	63643195	20	63643195	20	63643195	*	K	0.421687	4.40299
20_63644492_C_T	rs73135821	20	63644492	C	T	0.0057	1.006	0.989	1.022	0.4905	10	rs73135821	0.4925	20	63644492	T	C	0.4905	1.006	0.989	1.022	0.0057	0.0083	85934	401577	20	63644492	20	63644492	*	rs73135821	Y	20	62275845	chr20:62275845	rs73135821	t	c	0.4908	0.0306	0.0067	4.959e-06	62275845	63644492	20	63644492	20	63644492	*	Y	0.686747	4.56716
20_63645516_C_T	rs6062293	20	63645516	C	T	0.0057	1.006	0.989	1.022	0.4902	10	rs6062293	0.4897	20	63645516	T	C	0.4902	1.006	0.989	1.022	0.0057	0.0083	85934	401577	20	63645516	20	63645516	*	rs6062293	Y	20	62276869	chr20:62276869	rs6062293	t	c	0.4906	0.0308	0.0067	4.299e-06	62276869	63645516	20	63645516	20	63645516	*	Y	0.686747	4.59701
20_63645631_G_A	rs6062294	20	63645631	G	A	0.0058	1.006	0.99	1.022	0.4879	10	rs6062294	0.4818	20	63645631	A	G	0.4879	1.006	0.99	1.022	0.0058	0.0083	85934	401577	20	63645631	20	63645631	*	rs6062294	R	20	62276984	chr20:62276984	rs6062294	a	g	0.4903	0.0309	0.0068	5.616e-06	62276984	63645631	20	63645631	20	63645631	*	R	0.698795	4.54412
20_63646410_A_C	rs7262218	20	63646410	A	C	0.0054	1.00503	0.98912	1.02145	0.492	11	rs7262218	0.5123	20	63646410	A	C	0.508	0.995	0.979	1.011	-0.0054	0.0083	85934	401577	20	63646410	20	63646410	*	rs7262218	M	20	62277763	chr20:62277763	rs7262218	a	c	0.5085	-0.0295	0.0067	1.071e-05	62277763	63646410	20	63646410	20	63646410	*	M	0.650602	-4.40299
20_63647034_G_A	rs6062475	20	63647034	G	A	0.0054	1.005	0.989	1.022	0.4896	10	rs6062475	0.5145	20	63647034	A	G	0.4896	1.005	0.989	1.022	0.0054	0.0083	85934	401577	20	63647034	20	63647034	*	rs6062475	R	20	62278387	chr20:62278387	rs6062475	a	g	0.4905	0.0299	0.0067	8.118e-06	62278387	63647034	20	63647034	20	63647034	*	R	0.650602	4.46269
20_63655517_C_T	rs3761125	20	63655517	C	T	0.0036	1.004	0.988	1.02	0.4942	10	rs3761125	0.6594	20	63655517	T	C	0.4942	1.004	0.988	1.02	0.0036	0.0082	85934	401577	20	63655517	20	63655517	*	rs3761125	Y	20	62286870	chr20:62286870	rs3761125	t	c	0.4948	0.0315	0.0067	2.591e-06	62286870	63655517	20	63655517	20	63655517	*	Y	0.439024	4.70149
20_63656247_C_T	rs6062477	20	63656247	C	T	-0.0057	0.994	0.978	1.011	0.5806	10	rs6062477	0.4996	20	63656247	T	C	0.5806	0.994	0.978	1.011	-0.0057	0.0084	85934	401577	20	63656247	20	63656247	*	rs6062477	Y	20	62287600	chr20:62287600	rs6062477	t	c	0.5811	0.0263	0.0068	0.0001113	62287600	63656247	20	63656247	20	63656247	*	Y	-0.678571	3.86765
20_63657399_T_C	rs3761124	20	63657399	T	C	-0.0126	0.987167	0.968992	1.00705	0.7665	11	rs3761124	0.1994	20	63657399	T	C	0.2335	1.013	0.993	1.032	0.0126	0.0098	85934	401577	20	63657399	20	63657399	*	rs3761124	Y	20	62288752	chr20:62288752	rs3761124	t	c	0.2421	-0.0291	0.0076	0.0001405	62288752	63657399	20	63657399	20	63657399	*	Y	-1.28571	-3.82895
20_63658261_G_C	rs3746341	20	63658261	G	C	0.0041	1.004	0.988	1.02	0.4964	5	rs3746341	0.6166	20	63658261	C	G	0.4964	1.004	0.988	1.02	0.0041	0.0082	85934	401577	20	63658261	20	63658261	*	rs3746341	S	20	62289614	chr20:62289614	rs3746341	c	g	0.4995	0.0295	0.0066	7.741e-06	62289614	63658261	20	63658261	20	63658261	*	S	0.5	4.4697
20_63658840_G_T	rs2872811	20	63658840	G	T	0.0037	1.004	0.988	1.02	0.4962	10	rs2872811	0.6511	20	63658840	T	G	0.4962	1.004	0.988	1.02	0.0037	0.0082	85934	401577	20	63658840	20	63658840	*	rs2872811	K	20	62290193	chr20:62290193	rs2872811	t	g	0.4993	0.0292	0.0066	9.566e-06	62290193	63658840	20	63658840	20	63658840	*	K	0.45122	4.42424
20_63659310_C_T	rs2297432	20	63659310	C	T	-0.0065	0.994	0.977	1.01	0.5792	10	rs2297432	0.4398	20	63659310	T	C	0.5792	0.994	0.977	1.01	-0.0065	0.0084	85934	401577	20	63659310	20	63659310	*	rs2297432	Y	20	62290663	chr20:62290663	rs2297432	t	c	0.5794	0.0249	0.0068	0.0002535	62290663	63659310	20	63659310	20	63659310	*	Y	-0.77381	3.66176
20_63659655_A_G	rs6089953	20	63659655	A	G	-0.0127	0.987167	0.968992	1.00604	0.7687	11	rs6089953	0.1971	20	63659655	A	G	0.2313	1.013	0.994	1.032	0.0127	0.0098	85934	401577	20	63659655	20	63659655	*	rs6089953	R	20	62291008	chr20:62291008	rs6089953	a	g	0.2407	-0.0297	0.0076	0.000102	62291008	63659655	20	63659655	20	63659655	*	R	-1.29592	-3.90789
20_63659821_A_G	rs6062295	20	63659821	A	G	-0.0063	0.994036	0.977517	1.0101	0.5789	11	rs6062295	0.4494	20	63659821	A	G	0.4211	1.006	0.99	1.023	0.0063	0.0084	85934	401577	20	63659821	20	63659821	*	rs6062295	R	20	62291174	chr20:62291174	rs6062295	a	g	0.4206	-0.025	0.0068	0.0002393	62291174	63659821	20	63659821	20	63659821	*	R	-0.75	-3.67647
20_63660085_T_C	rs6010994	20	63660085	T	C	-0.0128	0.987167	0.968054	1.00604	0.7683	11	rs6010994	0.1949	20	63660085	T	C	0.2317	1.013	0.994	1.033	0.0128	0.0098	85934	401577	20	63660085	20	63660085	*	rs6010994	Y	20	62291438	chr20:62291438	rs6010994	t	c	0.2412	-0.0298	0.0076	9.665e-05	62291438	63660085	20	63660085	20	63660085	*	Y	-1.30612	-3.92105
20_63660477_C_T	rs2738778	20	63660477	C	T	0.0118	1.012	0.992	1.032	0.2209	10	rs2738778	0.2324	20	63660477	T	C	0.2209	1.012	0.992	1.032	0.0118	0.0099	85934	401577	20	63660477	20	63660477	*	rs2738778	Y	20	62291830	chr20:62291830	rs2738778	t	c	0.2384	-0.0308	0.0076	5.585e-05	62291830	63660477	20	63660477	20	63660477	*	Y	1.19192	-4.05263
20_63660784_C_T	rs6062296	20	63660784	C	T	0.0036	1.004	0.988	1.02	0.4957	10	rs6062296	0.659	20	63660784	T	C	0.4957	1.004	0.988	1.02	0.0036	0.0082	85934	401577	20	63660784	20	63660784	*	rs6062296	Y	20	62292137	chr20:62292137	rs6062296	t	c	0.4991	0.0297	0.0066	6.714e-06	62292137	63660784	20	63660784	20	63660784	*	Y	0.439024	4.5
20_63662107_T_C	rs2297433	20	63662107	T	C	-0.0126	0.987167	0.968992	1.00705	0.7663	11	rs2297433	0.1979	20	63662107	T	C	0.2337	1.013	0.993	1.032	0.0126	0.0098	85934	401577	20	63662107	20	63662107	*	rs2297433	Y	20	62293460	chr20:62293460	rs2297433	t	c	0.2413	-0.0292	0.0076	0.0001333	62293460	63662107	20	63662107	20	63662107	*	Y	-1.28571	-3.84211
20_63662662_C_T	rs2297434	20	63662662	C	T	0.0036	1.004	0.988	1.02	0.4952	10	rs2297434	0.658	20	63662662	T	C	0.4952	1.004	0.988	1.02	0.0036	0.0082	85934	401577	20	63662662	20	63662662	*	rs2297434	Y	20	62294015	chr20:62294015	rs2297434	t	c	0.4988	0.0292	0.0066	9.566e-06	62294015	63662662	20	63662662	20	63662662	*	Y	0.439024	4.42424
20_63663049_A_T	rs6010998	20	63663049	A	T	-0.0124	0.988142	0.968992	1.00705	0.7659	6	rs6010998	0.2046	20	63663049	A	T	0.2341	1.012	0.993	1.032	0.0124	0.0098	85934	401577	20	63663049	20	63663049	*	rs6010998	W	20	62294402	chr20:62294402	rs6010998	a	t	0.2416	-0.029	0.0076	0.0001481	62294402	63663049	20	63663049	20	63663049	*	W	-1.26531	-3.81579
20_63664348_A_G	rs3787103	20	63664348	A	G	0.0019	1.002	0.986193	1.01833	0.486	11	rs3787103	0.815	20	63664348	A	G	0.514	0.998	0.982	1.014	-0.0019	0.0082	85934	401577	20	63664348	20	63664348	*	rs3787103	R	20	62295701	chr20:62295701	rs3787103	a	g	0.5118	-0.0314	0.0067	2.787e-06	62295701	63664348	20	63664348	20	63664348	*	R	0.231707	-4.68657
20_63664590_C_T	rs3787102	20	63664590	C	T	0.0037	1.004	0.988	1.02	0.4953	10	rs3787102	0.6498	20	63664590	T	C	0.4953	1.004	0.988	1.02	0.0037	0.0082	85934	401577	20	63664590	20	63664590	*	rs3787102	Y	20	62295943	chr20:62295943	rs3787102	t	c	0.4989	0.0296	0.0066	7.21e-06	62295943	63664590	20	63664590	20	63664590	*	Y	0.45122	4.48485
20_63664861_G_C	rs6062482	20	63664861	G	C	0.0038	1.004	0.988	1.02	0.4952	5	rs6062482	0.6473	20	63664861	C	G	0.4952	1.004	0.988	1.02	0.0038	0.0082	85934	401577	20	63664861	20	63664861	*	rs6062482	S	20	62296214	chr20:62296214	rs6062482	c	g	0.4988	0.0296	0.0066	7.21e-06	62296214	63664861	20	63664861	20	63664861	*	S	0.463415	4.48485
20_63667051_G_A	rs11696198	20	63667051	G	A	0.0017	1.002	0.985	1.018	0.5179	10	rs11696198	0.8387	20	63667051	A	G	0.5179	1.002	0.985	1.018	0.0017	0.0084	85934	401577	20	63667051	20	63667051	*	rs11696198	D	20	62298404	chr20:62298404	rs11696198	a	g	0.516	0.0315	0.0067	2.591e-06	62298404	63667051	20	63667051	20	63667051	*	D	0.202381	4.70149
20_63669458_G_T	rs3848669	20	63669458	G	T	-0.0124	0.988	0.969	1.007	0.7654	10	rs3848669	0.2053	20	63669458	T	G	0.7654	0.988	0.969	1.007	-0.0124	0.0098	85934	401577	20	63669458	20	63669458	*	rs3848669	K	20	62300811	chr20:62300811	rs3848669	t	g	0.7553	0.0276	0.0075	0.0002511	62300811	63669458	20	63669458	20	63669458	*	K	-1.26531	3.68
20_63670442_A_G	rs3859579	20	63670442	A	G	0.0013	1.001	0.984252	1.01937	0.6851	11	rs3859579	0.8871	20	63670442	A	G	0.3149	0.999	0.981	1.016	-0.0013	0.0089	85934	401577	20	63670442	20	63670442	*	rs3859579	R	20	62301795	chr20:62301795	rs3859579	a	g	0.3151	-0.0294	0.0076	0.0001198	62301795	63670442	20	63670442	20	63670442	*	R	0.146067	-3.86842
20_63670617_G_A	rs6062298	20	63670617	G	A	0.0013	1.001	0.984	1.019	0.6828	10	rs6062298	0.8826	20	63670617	A	G	0.6828	1.001	0.984	1.019	0.0013	0.0089	85934	401577	20	63670617	20	63670617	*	rs6062298	R	20	62301970	chr20:62301970	rs6062298	a	g	0.6777	0.0292	0.0069	2.384e-05	62301970	63670617	20	63670617	20	63670617	*	R	0.146067	4.23188
20_63670627_T_C	rs6062484	20	63670627	T	C	0.0037	1.00402	0.988142	1.02041	0.4886	11	rs6062484	0.6495	20	63670627	T	C	0.5114	0.996	0.98	1.012	-0.0037	0.0082	85934	401577	20	63670627	20	63670627	*	rs6062484	Y	20	62301980	chr20:62301980	rs6062484	t	c	0.5061	-0.0285	0.0067	2.108e-05	62301980	63670627	20	63670627	20	63670627	*	Y	0.45122	-4.25373
20_63671186_G_A	rs6062486	20	63671186	G	A	0.0013	1.001	0.984	1.019	0.6827	10	rs6062486	0.8853	20	63671186	A	G	0.6827	1.001	0.984	1.019	0.0013	0.0089	85934	401577	20	63671186	20	63671186	*	rs6062486	R	20	62302539	chr20:62302539	rs6062486	a	g	0.6776	0.0289	0.0069	2.888e-05	62302539	63671186	20	63671186	20	63671186	*	R	0.146067	4.18841
20_63671297_C_G	rs6011016	20	63671297	C	G	-0.013	0.987167	0.968054	1.00604	0.7673	6	rs6011016	0.1853	20	63671297	C	G	0.2327	1.013	0.994	1.033	0.013	0.0098	85934	401577	20	63671297	20	63671297	*	rs6011016	S	20	62302650	chr20:62302650	rs6011016	c	g	0.2433	-0.0282	0.0075	0.0001835	62302650	63671297	20	63671297	20	63671297	*	S	-1.32653	-3.76
20_63671762_C_A	rs4809219	20	63671762	C	A	-0.0128	0.987	0.968	1.006	0.7655	10	rs4809219	0.1898	20	63671762	A	C	0.7655	0.987	0.968	1.006	-0.0128	0.0098	85934	401577	20	63671762	20	63671762	*	rs4809219	M	20	62303115	chr20:62303115	rs4809219	a	c	0.7583	0.0284	0.0076	0.0002027	62303115	63671762	20	63671762	20	63671762	*	M	-1.30612	3.73684
20_63672269_T_G	rs6011018	20	63672269	T	G	-0.0129	0.987167	0.968054	1.00604	0.7655	11	rs6011018	0.1854	20	63672269	T	G	0.2345	1.013	0.994	1.033	0.0129	0.0098	85934	401577	20	63672269	20	63672269	*	rs6011018	K	20	62303622	chr20:62303622	rs6011018	t	g	0.2444	-0.0274	0.0075	0.0002784	62303622	63672269	20	63672269	20	63672269	*	K	-1.31633	-3.65333
20_63672441_G_A	rs6062300	20	63672441	G	A	0.0039	1.004	0.988	1.02	0.4889	10	rs6062300	0.636	20	63672441	A	G	0.4889	1.004	0.988	1.02	0.0039	0.0082	85934	401577	20	63672441	20	63672441	*	rs6062300	R	20	62303794	chr20:62303794	rs6062300	a	g	0.494	0.0283	0.0067	2.408e-05	62303794	63672441	20	63672441	20	63672441	*	R	0.47561	4.22388
20_63672825_G_C	rs2297436	20	63672825	G	C	0.0039	1.004	0.988	1.02	0.4889	5	rs2297436	0.6382	20	63672825	C	G	0.4889	1.004	0.988	1.02	0.0039	0.0082	85934	401577	20	63672825	20	63672825	*	rs2297436	S	20	62304178	chr20:62304178	rs2297436	c	g	0.494	0.0281	0.0067	2.748e-05	62304178	63672825	20	63672825	20	63672825	*	S	0.47561	4.19403
20_63672946_T_G	rs4809321	20	63672946	T	G	-0.0136	0.986193	0.968054	1.00604	0.7664	11	rs4809321	0.1639	20	63672946	T	G	0.2336	1.014	0.994	1.033	0.0136	0.0098	85934	401577	20	63672946	20	63672946	*	rs4809321	K	20	62304299	chr20:62304299	rs4809321	t	g	0.2423	-0.0281	0.0076	0.0002365	62304299	63672946	20	63672946	20	63672946	*	K	-1.38776	-3.69737
20_63673409_A_G	rs67311561	20	63673409	A	G	0.004	1.00402	0.988142	1.02041	0.4888	11	rs67311561	0.6243	20	63673409	A	G	0.5112	0.996	0.98	1.012	-0.004	0.0082	85934	401577	20	63673409	20	63673409	*	rs67311561	R	20	62304762	chr20:62304762	rs67311561	a	g	0.506	-0.0281	0.0067	2.748e-05	62304762	63673409	20	63673409	20	63673409	*	R	0.487805	-4.19403
20_63673539_A_G	rs111340639	20	63673539	A	G	0.004	1.00402	0.988142	1.02041	0.4888	11	rs111340639	0.6246	20	63673539	A	G	0.5112	0.996	0.98	1.012	-0.004	0.0082	85934	401577	20	63673539	20	63673539	*	rs111340639	R	20	62304892	chr20:62304892	rs111340639	a	g	0.5061	-0.0281	0.0067	2.748e-05	62304892	63673539	20	63673539	20	63673539	*	R	0.487805	-4.19403
20_63674594_C_T	rs2777937	20	63674594	C	T	0.004	1.004	0.988	1.02	0.4884	10	rs2777937	0.6254	20	63674594	T	C	0.4884	1.004	0.988	1.02	0.004	0.0082	85934	401577	20	63674594	20	63674594	*	rs2777937	Y	20	62305947	chr20:62305947	rs2777937	t	c	0.4937	0.0278	0.0067	3.344e-05	62305947	63674594	20	63674594	20	63674594	*	Y	0.487805	4.14925
20_63674855_C_T	rs2777938	20	63674855	C	T	0.0044	1.004	0.988	1.021	0.4893	10	rs2777938	0.5907	20	63674855	T	C	0.4893	1.004	0.988	1.021	0.0044	0.0082	85934	401577	20	63674855	20	63674855	*	rs2777938	Y	20	62306208	chr20:62306208	rs2777938	t	c	0.4936	0.0267	0.0066	5.171e-05	62306208	63674855	20	63674855	20	63674855	*	Y	0.536585	4.04545
20_63675057_A_G	rs3787100	20	63675057	A	G	-0.0129	0.987167	0.968054	1.00604	0.7672	11	rs3787100	0.1895	20	63675057	A	G	0.2328	1.013	0.994	1.033	0.0129	0.0098	85934	401577	20	63675057	20	63675057	*	rs3787100	R	20	62306410	chr20:62306410	rs3787100	a	g	0.2414	-0.0285	0.0076	0.0001924	62306410	63675057	20	63675057	20	63675057	*	R	-1.31633	-3.75
20_63675404_C_T	rs56053617	20	63675404	C	T	0.0035	1.004	0.988	1.02	0.4884	10	rs56053617	0.6682	20	63675404	T	C	0.4884	1.004	0.988	1.02	0.0035	0.0082	85934	401577	20	63675404	20	63675404	*	rs56053617	Y	20	62306757	chr20:62306757	rs56053617	t	c	0.493	0.0261	0.0066	7.596e-05	62306757	63675404	20	63675404	20	63675404	*	Y	0.426829	3.95455
20_63677133_A_G	rs6011026	20	63677133	A	G	0.0068	1.00705	0.990099	1.02354	0.4944	11	rs6011026	0.4164	20	63677133	A	G	0.5056	0.993	0.977	1.01	-0.0068	0.0083	85934	401577	20	63677133	20	63677133	*	rs6011026	R	20	62308486	chr20:62308486	rs6011026	a	g	0.512	-0.0257	0.0069	0.0002	62308486	63677133	20	63677133	20	63677133	*	R	0.819277	-3.72464
20_63678201_C_T	rs41309367	20	63678201	C	T	0.0013	1.001	0.984	1.019	0.6818	10	rs41309367	0.8788	20	63678201	T	C	0.6818	1.001	0.984	1.019	0.0013	0.0088	85934	401577	20	63678201	20	63678201	*	rs41309367	Y	20	62309554	chr20:62309554	rs41309367	t	c	0.6766	0.0278	0.0069	5.747e-05	62309554	63678201	20	63678201	20	63678201	*	Y	0.147727	4.02899
20_63678486_A_G	rs6010620	20	63678486	A	G	-0.0132	0.987167	0.968054	1.00604	0.7725	11	rs6010620	0.1714	20	63678486	A	G	0.2275	1.013	0.994	1.033	0.0132	0.0097	85934	401577	20	63678486	20	63678486	*	rs6010620	R	20	62309839	chr20:62309839	rs6010620	a	g	0.2446	-0.0276	0.0075	0.0002511	62309839	63678486	20	63678486	20	63678486	*	R	-1.36082	-3.68
20_63679453_C_T	rs8114049	20	63679453	C	T	0.0016	1.002	0.984	1.019	0.684	10	rs8114049	0.8571	20	63679453	T	C	0.684	1.002	0.984	1.019	0.0016	0.0088	85934	401577	20	63679453	20	63679453	*	rs8114049	Y	20	62310806	chr20:62310806	rs8114049	t	c	0.677	0.028	0.0069	5.081e-05	62310806	63679453	20	63679453	20	63679453	*	Y	0.181818	4.05797
20_63679457_T_C	rs6062301	20	63679457	T	C	-0.0132	0.987167	0.968054	1.00604	0.7674	11	rs6062301	0.1736	20	63679457	T	C	0.2326	1.013	0.994	1.033	0.0132	0.0097	85934	401577	20	63679457	20	63679457	*	rs6062301	Y	20	62310810	chr20:62310810	rs6062301	t	c	0.2439	-0.027	0.0075	0.0003415	62310810	63679457	20	63679457	20	63679457	*	Y	-1.36082	-3.6
20_63679519_T_G	rs6010621	20	63679519	T	G	-0.0131	0.987167	0.968054	1.00604	0.7672	11	rs6010621	0.1778	20	63679519	T	G	0.2328	1.013	0.994	1.033	0.0131	0.0097	85934	401577	20	63679519	20	63679519	*	rs6010621	K	20	62310872	chr20:62310872	rs6010621	t	g	0.2439	-0.0272	0.0075	0.0003084	62310872	63679519	20	63679519	20	63679519	*	K	-1.35052	-3.62667
20_63679745_G_A	rs2297438	20	63679745	G	A	-0.013	0.987	0.968	1.006	0.7674	10	rs2297438	0.1801	20	63679745	A	G	0.7674	0.987	0.968	1.006	-0.013	0.0097	85934	401577	20	63679745	20	63679745	*	rs2297438	R	20	62311098	chr20:62311098	rs2297438	a	g	0.7561	0.0273	0.0075	0.000293	62311098	63679745	20	63679745	20	63679745	*	R	-1.34021	3.64
20_63681144_A_G	rs4809323	20	63681144	A	G	-0.016	0.984252	0.965251	1.00301	0.7714	11	rs4809323	0.1018	20	63681144	A	G	0.2286	1.016	0.997	1.036	0.016	0.0098	85934	401577	20	63681144	20	63681144	*	rs4809323	R	20	62312497	chr20:62312497	rs4809323	a	g	0.237	-0.0272	0.0077	0.0004471	62312497	63681144	20	63681144	20	63681144	*	R	-1.63265	-3.53247
20_63684240_C_T	rs3787092	20	63684240	C	T	-0.0159	0.984	0.966	1.003	0.7697	10	rs3787092	0.1054	20	63684240	T	C	0.7697	0.984	0.966	1.003	-0.0159	0.0098	85934	401577	20	63684240	20	63684240	*	rs3787092	Y	20	62315593	chr20:62315593	rs3787092	t	c	0.7601	0.0268	0.0076	0.0004543	62315593	63684240	20	63684240	20	63684240	*	Y	-1.62245	3.52632
20_63684240_C_T	rs3787092	20	63684240	C	T	-0.0159	0.984	0.966	1.003	0.7697	10	rs3787092	0.1054	20	63684240	T	C	0.7697	0.984	0.966	1.003	-0.0159	0.0098	85934	401577	20	63684240	20	63684240	*	rs879768749	K	20	62315593	chr20:62315593	rs3787092	t	c	0.7601	0.0268	0.0076	0.0004543	62315593	63684240	20	63684240	20	63684240	*	K	-1.62245	3.52632
20_63684241_G_T	rs3787091	20	63684241	G	T	-0.0159	0.984	0.966	1.003	0.7698	10	rs3787091	0.1051	20	63684241	T	G	0.7698	0.984	0.966	1.003	-0.0159	0.0098	85934	401577	20	63684241	20	63684241	*	rs3787091	K	20	62315594	chr20:62315594	rs3787091	t	g	0.7601	0.0269	0.0076	0.0004325	62315594	63684241	20	63684241	20	63684241	*	K	-1.62245	3.53947
20_63685094_C_T	rs3787090	20	63685094	C	T	-0.0161	0.984	0.965	1.003	0.7713	10	rs3787090	0.1012	20	63685094	T	C	0.7713	0.984	0.965	1.003	-0.0161	0.0098	85934	401577	20	63685094	20	63685094	*	rs3787090	Y	20	62316447	chr20:62316447	rs3787090	t	c	0.7717	0.0306	0.0082	0.000179	62316447	63685094	20	63685094	20	63685094	*	Y	-1.64286	3.73171
20_63685277_C_T	rs3787089	20	63685277	C	T	-0.0007	0.999	0.982	1.017	0.6879	10	rs3787089	0.9404	20	63685277	T	C	0.6879	0.999	0.982	1.017	-0.0007	0.0089	85934	401577	20	63685277	20	63685277	*	rs3787089	Y	20	62316630	chr20:62316630	rs3787089	t	c	0.6809	0.0274	0.007	9.388e-05	62316630	63685277	20	63685277	20	63685277	*	Y	-0.0786517	3.91429
20_63685281_T_G	rs3787088	20	63685281	T	G	-0.0003	1	0.982318	1.01729	0.6882	11	rs3787088	0.9707	20	63685281	T	G	0.3118	1	0.983	1.018	0.0003	0.0089	85934	401577	20	63685281	20	63685281	*	rs3787088	K	20	62316634	chr20:62316634	rs3787088	t	g	0.3191	-0.0278	0.007	7.404e-05	62316634	63685281	20	63685281	20	63685281	*	K	-0.0337079	-3.97143
20_63687503_G_C	rs6062490	20	63687503	G	C	-0.016	0.984	0.965	1.003	0.7714	5	rs6062490	0.1043	20	63687503	C	G	0.7714	0.984	0.965	1.003	-0.016	0.0098	85934	401577	20	63687503	20	63687503	*	rs6062490	S	20	62318856	chr20:62318856	rs6062490	c	g	0.7623	0.0275	0.0077	0.0003862	62318856	63687503	20	63687503	20	63687503	*	S	-1.63265	3.57143
20_63688111_T_C	rs2738785	20	63688111	T	C	-0.0154	0.984252	0.966184	1.00402	0.7713	11	rs2738785	0.1171	20	63688111	T	C	0.2287	1.016	0.996	1.035	0.0154	0.0098	85934	401577	20	63688111	20	63688111	*	rs2738785	Y	20	62319464	chr20:62319464	rs2738785	t	c	0.2377	-0.0275	0.0077	0.0003862	62319464	63688111	20	63688111	20	63688111	*	Y	-1.57143	-3.57143
20_63688208_C_G	rs2777940	20	63688208	C	G	0.0403	1.04058	1.02041	1.0627	0.1999	6	rs2777940	0.0001127	20	63688208	C	G	0.8001	0.961	0.941	0.98	-0.0403	0.0104	85934	401577	20	63688208	20	63688208	*	rs2777940	S	20	62319561	chr20:62319561	rs2777940	c	g	0.7911	-0.0298	0.0085	0.0004418	62319561	63688208	20	63688208	20	63688208	*	S	3.875	-3.50588
20_63688251_A_C	rs2777941	20	63688251	A	C	-0.0159	0.984252	0.965251	1.00301	0.7731	11	rs2777941	0.1055	20	63688251	A	C	0.2269	1.016	0.997	1.036	0.0159	0.0099	85934	401577	20	63688251	20	63688251	*	rs2777941	N	20	62319604	chr20:62319604	rs2777941	a	c	0.2369	-0.0281	0.0077	0.000287	62319604	63688251	20	63688251	20	63688251	*	N	-1.60606	-3.64935
20_63689615_T_C	rs6062302	20	63689615	T	C	-0.0162	0.984252	0.965251	1.00301	0.7718	11	rs6062302	0.09821	20	63689615	T	C	0.2282	1.016	0.997	1.036	0.0162	0.0098	85934	401577	20	63689615	20	63689615	*	rs6062302	Y	20	62320968	chr20:62320968	rs6062302	t	c	0.2385	-0.028	0.0077	0.0003017	62320968	63689615	20	63689615	20	63689615	*	Y	-1.65306	-3.63636
20_63690302_G_A	rs2236506	20	63690302	G	A	-0.0152	0.985	0.966	1.004	0.7703	10	rs2236506	0.1207	20	63690302	A	G	0.7703	0.985	0.966	1.004	-0.0152	0.0098	85934	401577	20	63690302	20	63690302	*	rs2236506	R	20	62321655	chr20:62321655	rs2236506	a	g	0.7599	0.027	0.0076	0.0004116	62321655	63690302	20	63690302	20	63690302	*	R	-1.55102	3.55263
20_63690935_T_C	rs3208007	20	63690935	T	C	-0.0156	0.984252	0.966184	1.00402	0.7719	11	rs3208007	0.1136	20	63690935	T	C	0.2281	1.016	0.996	1.035	0.0156	0.0098	85934	401577	20	63690935	20	63690935	*	rs3208007	Y	20	62322288	chr20:62322288	rs3208007	t	c	0.2387	-0.0273	0.0076	0.0003546	62322288	63690935	20	63690935	20	63690935	*	Y	-1.59184	-3.59211
20_63691346_A_G	rs6011033	20	63691346	A	G	-0.0153	0.985222	0.966184	1.00402	0.7766	11	rs6011033	0.1244	20	63691346	A	G	0.2234	1.015	0.996	1.035	0.0153	0.0099	85934	401577	20	63691346	20	63691346	*	rs6011033	R	20	62322699	chr20:62322699	rs6011033	a	g	0.2361	-0.0272	0.0076	0.0003727	62322699	63691346	20	63691346	20	63691346	*	R	-1.54545	-3.57895
20_63704906_C_T	rs6062497	20	63704906	C	T	-0.0016	0.998	0.981	1.016	0.6841	10	rs6062497	0.8557	20	63704906	T	C	0.6841	0.998	0.981	1.016	-0.0016	0.0088	85934	401577	20	63704906	20	63704906	*	rs6062497	Y	20	62336258	chr20:62336258	rs6062497	t	c	0.673	0.0265	0.0068	9.868e-05	62336258	63704906	20	63704906	20	63704906	*	Y	-0.181818	3.89706
20_63706054_A_G	rs6011040	20	63706054	A	G	-0.0014	0.999001	0.981354	1.01626	0.6851	11	rs6011040	0.8697	20	63706054	A	G	0.3149	1.001	0.984	1.019	0.0014	0.0088	85934	401577	20	63706054	20	63706054	*	rs6011040	R	20	62337406	chr20:62337406	rs6011040	a	g	0.326	-0.0268	0.0068	8.22e-05	62337406	63706054	20	63706054	20	63706054	*	R	-0.159091	-3.94118
20_63707707_C_G	rs6062498	20	63707707	C	G		1	0.983284	1.01729	0.6846	6	rs6062498	0.9967	20	63707707	C	G	0.3154	1	0.983	1.017	0	0.0088	85934	401577	20	63707707	20	63707707	*	rs6062498	S	20	62339059	chr20:62339059	rs6062498	c	g	0.3253	-0.0283	0.0069	4.216e-05	62339059	63707707	20	63707707	20	63707707	*	S		-4.10145
20_63711116_G_A	rs3761123	20	63711116	G	A	0.0013	1.001	0.984	1.019	0.6915	10	rs3761123	0.8871	20	63711116	A	G	0.6915	1.001	0.984	1.019	0.0013	0.0088	85934	401577	20	63711116	20	63711116	*	rs3761123	R	20	62342468	chr20:62342468	rs3761123	a	g	0.6802	0.0287	0.0069	3.279e-05	62342468	63711116	20	63711116	20	63711116	*	R	0.147727	4.15942
20_63712493_T_C	rs2315007	20	63712493	T	C	0.0009	1.001	0.984252	1.01833	0.6853	11	rs2315007	0.9185	20	63712493	T	C	0.3147	0.999	0.982	1.016	-0.0009	0.0088	85934	401577	20	63712493	20	63712493	*	rs2315007	Y	20	62343845	chr20:62343845	rs2315007	t	c	0.3242	-0.029	0.0068	2.034e-05	62343845	63712493	20	63712493	20	63712493	*	Y	0.102273	-4.26471
20_63712604_T_G	rs2315008	20	63712604	T	G	0.0004	1	0.983284	1.01729	0.69	11	rs2315008	0.9656	20	63712604	T	G	0.31	1	0.983	1.017	-0.0004	0.0087	85934	401577	20	63712604	20	63712604	*	rs2315008	K	20	62343956	chr20:62343956	rs2315008	t	g	0.3239	-0.0292	0.0069	2.384e-05	62343956	63712604	20	63712604	20	63712604	*	K	0.045977	-4.23188
20_63716838_C_T	rs4809327	20	63716838	C	T	0.0011	1.001	0.984	1.019	0.6914	10	rs4809327	0.9012	20	63716838	T	C	0.6914	1.001	0.984	1.019	0.0011	0.0088	85934	401577	20	63716838	20	63716838	*	rs4809327	Y	20	62348190	chr20:62348190	rs4809327	t	c	0.68	0.0287	0.0068	2.475e-05	62348190	63716838	20	63716838	20	63716838	*	Y	0.125	4.22059
20_63716975_C_T	rs4809328	20	63716975	C	T	0.0008	1.001	0.984	1.018	0.685	10	rs4809328	0.9308	20	63716975	T	C	0.685	1.001	0.984	1.018	0.0008	0.0088	85934	401577	20	63716975	20	63716975	*	rs4809328	Y	20	62348327	chr20:62348327	rs4809328	t	c	0.6753	0.0287	0.0068	2.475e-05	62348327	63716975	20	63716975	20	63716975	*	Y	0.0909091	4.22059
20_63717108_C_T	rs4809329	20	63717108	C	T	0.0009	1.001	0.984	1.018	0.687	10	rs4809329	0.9144	20	63717108	T	C	0.687	1.001	0.984	1.018	0.0009	0.0088	85934	401577	20	63717108	20	63717108	*	rs4809329	Y	20	62348460	chr20:62348460	rs4809329	t	c	0.6751	0.0284	0.0068	3.006e-05	62348460	63717108	20	63717108	20	63717108	*	Y	0.102273	4.17647
20_63717555_A_G	rs6062504	20	63717555	A	G	0.0005	1	0.983284	1.01833	0.6879	11	rs6062504	0.9588	20	63717555	A	G	0.3121	1	0.982	1.017	-0.0005	0.0088	85934	401577	20	63717555	20	63717555	*	rs6062504	D	20	62348907	chr20:62348907	rs6062504	a	g	0.3253	-0.0285	0.0068	2.818e-05	62348907	63717555	20	63717555	20	63717555	*	D	0.0568182	-4.19118
20_63718234_A_G	rs4809330	20	63718234	A	G	0.0002	1	0.983284	1.01729	0.6912	11	rs4809330	0.9775	20	63718234	A	G	0.3088	1	0.983	1.017	-0.0002	0.0088	85934	401577	20	63718234	20	63718234	*	rs4809330	R	20	62349586	chr20:62349586	rs4809330	a	g	0.3249	-0.0287	0.0068	2.475e-05	62349586	63718234	20	63718234	20	63718234	*	R	0.0227273	-4.22059
20_63720187_A_T	rs6062304	20	63720187	A	T	0.0008	1.001	0.983284	1.01833	0.6914	6	rs6062304	0.9279	20	63720187	A	T	0.3086	0.999	0.982	1.017	-0.0008	0.0088	85934	401577	20	63720187	20	63720187	*	rs6062304	W	20	62351539	chr20:62351539	rs6062304	a	t	0.32	-0.0288	0.0068	2.319e-05	62351539	63720187	20	63720187	20	63720187	*	W	0.0909091	-4.23529
20_63721037_T_G	rs6062506	20	63721037	T	G	0.001	1.001	0.984252	1.01833	0.6919	11	rs6062506	0.9113	20	63721037	T	G	0.3081	0.999	0.982	1.016	-0.001	0.0088	85934	401577	20	63721037	20	63721037	*	rs6062506	K	20	62352389	chr20:62352389	rs6062506	t	g	0.32	-0.0288	0.0068	2.319e-05	62352389	63721037	20	63721037	20	63721037	*	K	0.113636	-4.23529
20_63721285_G_A	rs8125514	20	63721285	G	A	0.0009	1.001	0.984	1.018	0.6914	10	rs8125514	0.9174	20	63721285	A	G	0.6914	1.001	0.984	1.018	0.0009	0.0088	85934	401577	20	63721285	20	63721285	*	rs8125514	R	20	62352637	chr20:62352637	rs8125514	a	g	0.6802	0.0288	0.0069	3.077e-05	62352637	63721285	20	63721285	20	63721285	*	R	0.102273	4.17391
20_63722792_C_T	rs6011057	20	63722792	C	T	0.0008	1.001	0.984	1.018	0.6914	10	rs6011057	0.9304	20	63722792	T	C	0.6914	1.001	0.984	1.018	0.0008	0.0088	85934	401577	20	63722792	20	63722792	*	rs6011057	Y	20	62354144	chr20:62354144	rs6011057	t	c	0.68	0.0288	0.0068	2.319e-05	62354144	63722792	20	63722792	20	63722792	*	Y	0.0909091	4.23529
20_63725275_C_T	rs6011058	20	63725275	C	T	0.0008	1.001	0.983	1.018	0.6926	10	rs6011058	0.9323	20	63725275	T	C	0.6926	1.001	0.983	1.018	0.0008	0.0089	85665	400902	20	63725275	20	63725275	*	rs6011058	Y	20	62356627	chr20:62356627	rs6011058	t	c	0.6808	0.0294	0.0069	2.095e-05	62356627	63725275	20	63725275	20	63725275	*	Y	0.0898876	4.26087
20_63731211_G_T	rs6062509	20	63731211	G	T	0.0015	1.002	0.984	1.019	0.6966	10	rs6062509	0.8684	20	63731211	T	G	0.6966	1.002	0.984	1.019	0.0015	0.0088	85665	400902	20	63731211	20	63731211	*	rs6062509	K	20	62362563	chr20:62362563	rs6062509	t	g	0.6814	0.0289	0.0069	2.888e-05	62362563	63731211	20	63731211	20	63731211	*	K	0.170455	4.18841
20_63732828_G_A	rs6011066	20	63732828	G	A	0.0009	1.001	0.984	1.018	0.6913	10	rs6011066	0.9207	20	63732828	A	G	0.6913	1.001	0.984	1.018	0.0009	0.0088	85665	400902	20	63732828	20	63732828	*	rs6011066	R	20	62364180	chr20:62364180	rs6011066	a	g	0.6782	0.0272	0.0071	0.0001333	62364180	63732828	20	63732828	20	63732828	*	R	0.102273	3.83099
20_63738996_T_C	rs1056441	20	63738996	T	C	0.0014	1.001	0.984252	1.01937	0.6944	11	rs1056441	0.8738	20	63738996	T	C	0.3056	0.999	0.981	1.016	-0.0014	0.0089	85665	400902	20	63738996	20	63738996	*	rs1056441	Y	20	62370349	chr20:62370349	rs1056441	t	c	0.318	-0.0297	0.0069	1.724e-05	62370349	63738996	20	63738996	20	63738996	*	Y	0.157303	-4.30435
20_63740795_G_C	rs6062510	20	63740795	G	C	0.0012	1.001	0.984	1.019	0.6917	5	rs6062510	0.8933	20	63740795	C	G	0.6917	1.001	0.984	1.019	0.0012	0.0089	85665	400902	20	63740795	20	63740795	*	rs6062510	S	20	62372148	chr20:62372148	rs6062510	c	g	0.6808	0.0298	0.0069	1.615e-05	62372148	63740795	20	63740795	20	63740795	*	S	0.134831	4.31884
20_63741353_G_A	rs4809221	20	63741353	G	A	0.0001	1	0.983	1.018	0.6911	10	rs4809221	0.9905	20	63741353	A	G	0.6911	1	0.983	1.018	0.0001	0.0089	85665	400902	20	63741353	20	63741353	*	rs4809221	D	20	62372706	chr20:62372706	rs4809221	a	g	0.6799	0.0297	0.0069	1.724e-05	62372706	63741353	20	63741353	20	63741353	*	D	0.011236	4.30435
20_63770719_G_A	rs6512289	20	63770719	G	A	0.006	1.006	0.988	1.025	0.2519	10	rs6512289	0.5228	20	63770719	A	G	0.2519	1.006	0.988	1.025	0.006	0.0094	85934	401577	20	63770719	20	63770719	*	rs6512289	R	20	62402072	chr20:62402072	rs6512289	a	g	0.2505	-0.0259	0.0074	0.0004939	62402072	63770719	20	63770719	20	63770719	*	R	0.638298	-3.5
20_63772835_C_G	rs6010649	20	63772835	C	G	0.0069	1.00705	0.988142	1.02564	0.2525	6	rs6010649	0.4589	20	63772835	C	G	0.7475	0.993	0.975	1.012	-0.0069	0.0094	85934	401577	20	63772835	20	63772835	*	rs6010649	S	20	62404188	chr20:62404188	rs6010649	c	g	0.7496	0.0264	0.0074	0.0003833	62404188	63772835	20	63772835	20	63772835	*	S	0.734043	3.56757
20_63772879_T_C	rs6062519	20	63772879	T	C	0.0068	1.00705	0.988142	1.02564	0.252	11	rs6062519	0.471	20	63772879	T	C	0.748	0.993	0.975	1.012	-0.0068	0.0094	85934	401577	20	63772879	20	63772879	*	rs6062519	Y	20	62404232	chr20:62404232	rs6062519	t	c	0.7497	0.0265	0.0074	0.0003642	62404232	63772879	20	63772879	20	63772879	*	Y	0.723404	3.58108
20_63772999_A_G	rs6062520	20	63772999	A	G	0.0064	1.00604	0.988142	1.02564	0.2522	11	rs6062520	0.4966	20	63772999	A	G	0.7478	0.994	0.975	1.012	-0.0064	0.0094	85934	401577	20	63772999	20	63772999	*	rs6062520	R	20	62404352	chr20:62404352	rs6062520	a	g	0.7494	0.0262	0.0074	0.0004244	62404352	63772999	20	63772999	20	63772999	*	R	0.680851	3.54054
20_63773063_T_C	rs6062521	20	63773063	T	C	0.0063	1.00604	0.988142	1.02459	0.2535	11	rs6062521	0.4967	20	63773063	T	C	0.7465	0.994	0.976	1.012	-0.0063	0.0093	85934	401577	20	63773063	20	63773063	*	rs6062521	Y	20	62404416	chr20:62404416	rs6062521	t	c	0.7496	0.0273	0.0074	0.0002403	62404416	63773063	20	63773063	20	63773063	*	Y	0.677419	3.68919
20_63773116_G_C	rs6062522	20	63773116	G	C	0.0067	1.007	0.988	1.025	0.2522	5	rs6062522	0.4732	20	63773116	C	G	0.2522	1.007	0.988	1.025	0.0067	0.0094	85934	401577	20	63773116	20	63773116	*	rs6062522	S	20	62404469	chr20:62404469	rs6062522	c	g	0.2505	-0.0262	0.0074	0.0004244	62404469	63773116	20	63773116	20	63773116	*	S	0.712766	-3.54054
20_63773392_G_T	rs62217849	20	63773392	G	T	0.0065	1.007	0.988	1.025	0.2521	10	rs62217849	0.4854	20	63773392	T	G	0.2521	1.007	0.988	1.025	0.0065	0.0094	85934	401577	20	63773392	20	63773392	*	rs62217849	K	20	62404745	chr20:62404745	rs62217849	t	g	0.2505	-0.0262	0.0074	0.0004244	62404745	63773392	20	63773392	20	63773392	*	K	0.691489	-3.54054
20_63773485_G_A	rs6011105	20	63773485	G	A	0.0066	1.007	0.988	1.025	0.252	10	rs6011105	0.4805	20	63773485	A	G	0.252	1.007	0.988	1.025	0.0066	0.0094	85934	401577	20	63773485	20	63773485	*	rs6011105	R	20	62404838	chr20:62404838	rs6011105	a	g	0.2505	-0.0261	0.0074	0.0004465	62404838	63773485	20	63773485	20	63773485	*	R	0.702128	-3.52703
20_63773580_G_A	rs4809340	20	63773580	G	A	0.0023	1.002	0.985	1.02	0.6654	10	rs4809340	0.7923	20	63773580	A	G	0.6654	1.002	0.985	1.02	0.0023	0.0087	85934	401577	20	63773580	20	63773580	*	rs4809340	R	20	62404933	chr20:62404933	rs4809340	a	g	0.6725	0.0252	0.0069	0.0002656	62404933	63773580	20	63773580	20	63773580	*	R	0.264368	3.65217
20_63773763_G_A	rs59496954	20	63773763	G	A	0.0054	1.005	0.987	1.024	0.2508	10	rs59496954	0.5664	20	63773763	A	G	0.2508	1.005	0.987	1.024	0.0054	0.0094	85934	401577	20	63773763	20	63773763	*	rs59496954	R	20	62405116	chr20:62405116	rs59496954	a	g	0.2487	-0.0273	0.0074	0.0002403	62405116	63773763	20	63773763	20	63773763	*	R	0.574468	-3.68919
20_63774510_G_C	rs6122166	20	63774510	G	C	-0.0003	1	0.984	1.016	0.5647	5	rs6122166	0.9699	20	63774510	C	G	0.5647	1	0.984	1.016	-0.0003	0.0083	85934	401577	20	63774510	20	63774510	*	rs6122166	B	20	62405863	chr20:62405863	rs6122166	c	g	0.5664	0.0234	0.0065	0.0003125	62405863	63774510	20	63774510	20	63774510	*	B	-0.0361446	3.6
20_63774607_T_C	rs6089988	20	63774607	T	C	-0.0003	1	0.983284	1.01626	0.5641	11	rs6089988	0.9694	20	63774607	T	C	0.4359	1	0.984	1.017	0.0003	0.0083	85934	401577	20	63774607	20	63774607	*	rs6089988	Y	20	62405960	chr20:62405960	rs6089988	t	c	0.4361	-0.0221	0.0063	0.000435	62405960	63774607	20	63774607	20	63774607	*	Y	-0.0361446	-3.50794
20_63775288_C_T	rs3810493	20	63775288	C	T	0.0001	1	0.984	1.017	0.5644	10	rs3810493	0.9942	20	63775288	T	C	0.5644	1	0.984	1.017	0.0001	0.0083	85934	401577	20	63775288	20	63775288	*	rs3810493	Y	20	62406641	chr20:62406641	rs3810493	t	c	0.5655	0.0232	0.0065	0.0003517	62406641	63775288	20	63775288	20	63775288	*	Y	0.0120482	3.56923
20_63775396_C_T	rs3810494	20	63775396	C	T	0.0009	1.001	0.985	1.017	0.5572	10	rs3810494	0.9124	20	63775396	T	C	0.5572	1.001	0.985	1.017	0.0009	0.0083	85934	401577	20	63775396	20	63775396	*	rs3810494	Y	20	62406749	chr20:62406749	rs3810494	t	c	0.5583	0.0228	0.0065	0.0004443	62406749	63775396	20	63775396	20	63775396	*	Y	0.108434	3.50769
20_63775466_A_G	rs3810495	20	63775466	A	G	-0.0005	0.999001	0.983284	1.01626	0.5592	11	rs3810495	0.9556	20	63775466	A	G	0.4408	1.001	0.984	1.017	0.0005	0.0083	85934	401577	20	63775466	20	63775466	*	rs3810495	R	20	62406819	chr20:62406819	rs3810495	a	g	0.4384	-0.025	0.0065	0.0001176	62406819	63775466	20	63775466	20	63775466	*	R	-0.060241	-3.84615
20_63776526_G_A	rs4809226	20	63776526	G	A	0.006	1.006	0.988	1.025	0.2485	10	rs4809226	0.5214	20	63776526	A	G	0.2485	1.006	0.988	1.025	0.006	0.0094	85934	401577	20	63776526	20	63776526	*	rs4809226	R	20	62407879	chr20:62407879	rs4809226	a	g	0.2463	-0.0291	0.0075	0.0001133	62407879	63776526	20	63776526	20	63776526	*	R	0.638298	-3.88
20_63777338_G_C	rs6122168	20	63777338	G	C		1	0.984	1.016	0.5635	5	rs6122168	0.9973	20	63777338	C	G	0.5635	1	0.984	1.016	0	0.0083	85934	401577	20	63777338	20	63777338	*	rs6122168	S	20	62408691	chr20:62408691	rs6122168	c	g	0.5648	0.0226	0.0065	0.0004987	62408691	63777338	20	63777338	20	63777338	*	S		3.47692
20_63777421_C_T	rs62219891	20	63777421	C	T	0.0061	1.006	0.988	1.025	0.2484	10	rs62219891	0.5166	20	63777421	T	C	0.2484	1.006	0.988	1.025	0.0061	0.0094	85934	401577	20	63777421	20	63777421	*	rs62219891	Y	20	62408774	chr20:62408774	rs62219891	t	c	0.2463	-0.0293	0.0075	0.0001016	62408774	63777421	20	63777421	20	63777421	*	Y	0.648936	-3.90667
20_63778041_G_A	rs6512290	20	63778041	G	A	0.0002	1	0.984	1.016	0.564	10	rs6512290	0.9842	20	63778041	A	G	0.564	1	0.984	1.016	0.0002	0.0082	85934	401577	20	63778041	20	63778041	*	rs6512290	R	20	62409394	chr20:62409394	rs6512290	a	g	0.5649	0.0226	0.0065	0.0004987	62409394	63778041	20	63778041	20	63778041	*	R	0.0243902	3.47692
20_63778100_C_T	rs6122169	20	63778100	C	T	0.0002	1	0.984	1.017	0.5634	10	rs6122169	0.9835	20	63778100	T	C	0.5634	1	0.984	1.017	0.0002	0.0083	85934	401577	20	63778100	20	63778100	*	rs6122169	Y	20	62409453	chr20:62409453	rs6122169	t	c	0.5646	0.0228	0.0065	0.0004443	62409453	63778100	20	63778100	20	63778100	*	Y	0.0240964	3.50769
20_63778157_A_G	rs6122171	20	63778157	A	G	0.0001	1	0.984252	1.01626	0.5633	11	rs6122171	0.9888	20	63778157	A	G	0.4367	1	0.984	1.016	-0.0001	0.0083	85934	401577	20	63778157	20	63778157	*	rs6122171	R	20	62409510	chr20:62409510	rs6122171	a	g	0.4355	-0.0227	0.0065	0.0004708	62409510	63778157	20	63778157	20	63778157	*	R	0.0120482	-3.49231
20_63778336_C_G	rs7363352	20	63778336	C	G	0.0001	1	0.984252	1.01626	0.5636	6	rs7363352	0.9943	20	63778336	C	G	0.4364	1	0.984	1.016	-0.0001	0.0083	85934	401577	20	63778336	20	63778336	*	rs7363352	S	20	62409689	chr20:62409689	rs7363352	c	g	0.4351	-0.0226	0.0065	0.0004987	62409689	63778336	20	63778336	20	63778336	*	S	0.0120482	-3.47692
20_63778338_A_G	rs7361427	20	63778338	A	G	0.0001	1	0.984252	1.01626	0.5636	11	rs7361427	0.9923	20	63778338	A	G	0.4364	1	0.984	1.016	-0.0001	0.0083	85934	401577	20	63778338	20	63778338	*	rs7361427	R	20	62409691	chr20:62409691	rs7361427	a	g	0.4351	-0.0226	0.0065	0.0004987	62409691	63778338	20	63778338	20	63778338	*	R	0.0120482	-3.47692
20_63778535_C_T	rs6122172	20	63778535	C	T	-0.0002	1	0.984	1.016	0.5649	10	rs6122172	0.9798	20	63778535	T	C	0.5649	1	0.984	1.016	-0.0002	0.0082	85934	401577	20	63778535	20	63778535	*	rs6122172	Y	20	62409888	chr20:62409888	rs6122172	t	c	0.5651	0.023	0.0065	0.0003955	62409888	63778535	20	63778535	20	63778535	*	Y	-0.0243902	3.53846
20_63778671_A_G	rs12710317	20	63778671	A	G	-0.0001	1	0.983284	1.01626	0.5636	11	rs12710317	0.9902	20	63778671	A	G	0.4364	1	0.984	1.017	0.0001	0.0083	85934	401577	20	63778671	20	63778671	*	rs12710317	R	20	62410024	chr20:62410024	rs12710317	a	g	0.4348	-0.0228	0.0065	0.0004443	62410024	63778671	20	63778671	20	63778671	*	R	-0.0120482	-3.50769
20_63778696_G_A	rs12710318	20	63778696	G	A		1	0.984	1.016	0.5636	10	rs12710318	0.9969	20	63778696	A	G	0.5636	1	0.984	1.016	0	0.0083	85934	401577	20	63778696	20	63778696	*	rs12710318	R	20	62410049	chr20:62410049	rs12710318	a	g	0.5652	0.0228	0.0065	0.0004443	62410049	63778696	20	63778696	20	63778696	*	R		3.50769
20_63779749_G_A	rs6089774	20	63779749	G	A	0.0001	1	0.984	1.017	0.5635	10	rs6089774	0.9892	20	63779749	A	G	0.5635	1	0.984	1.017	0.0001	0.0083	85934	401577	20	63779749	20	63779749	*	rs6089774	R	20	62411102	chr20:62411102	rs6089774	a	g	0.5657	0.0233	0.0065	0.0003316	62411102	63779749	20	63779749	20	63779749	*	R	0.0120482	3.58462
20_63780087_C_A	rs6089994	20	63780087	C	A	-0.0002	1	0.984	1.016	0.5633	10	rs6089994	0.9851	20	63780087	A	C	0.5633	1	0.984	1.016	-0.0002	0.0083	85934	401577	20	63780087	20	63780087	*	rs6089994	M	20	62411440	chr20:62411440	rs6089994	a	c	0.5644	0.0223	0.0064	0.0004802	62411440	63780087	20	63780087	20	63780087	*	M	-0.0240964	3.48438
20_63781551_G_A	rs6011110	20	63781551	G	A	0.0056	1.006	0.987	1.024	0.2483	10	rs6011110	0.5491	20	63781551	A	G	0.2483	1.006	0.987	1.024	0.0056	0.0094	85934	401577	20	63781551	20	63781551	*	rs6011110	R	20	62412904	chr20:62412904	rs6011110	a	g	0.2465	-0.0296	0.0074	6.84e-05	62412904	63781551	20	63781551	20	63781551	*	R	0.595745	-4
20_63781856_T_C	rs6122030	20	63781856	T	C	-0.0003	1	0.983284	1.01626	0.5634	11	rs6122030	0.9665	20	63781856	T	C	0.4366	1	0.984	1.017	0.0003	0.0083	85934	401577	20	63781856	20	63781856	*	rs6122030	Y	20	62413209	chr20:62413209	rs6122030	t	c	0.4346	-0.0233	0.0065	0.0003316	62413209	63781856	20	63781856	20	63781856	*	Y	-0.0361446	-3.58462
20_63782485_G_C	rs6062527	20	63782485	G	C	0.0059	1.006	0.988	1.025	0.2483	5	rs6062527	0.5332	20	63782485	C	G	0.2483	1.006	0.988	1.025	0.0059	0.0094	85934	401577	20	63782485	20	63782485	*	rs6062527	S	20	62413838	chr20:62413838	rs6062527	c	g	0.2464	-0.0296	0.0074	6.84e-05	62413838	63782485	20	63782485	20	63782485	*	S	0.62766	-4
20_63782491_C_T	rs6122174	20	63782491	C	T	-0.0001	1	0.984	1.016	0.5636	10	rs6122174	0.9934	20	63782491	T	C	0.5636	1	0.984	1.016	-0.0001	0.0083	85934	401577	20	63782491	20	63782491	*	rs6122174	Y	20	62413844	chr20:62413844	rs6122174	t	c	0.5657	0.0234	0.0066	0.000389	62413844	63782491	20	63782491	20	63782491	*	Y	-0.0120482	3.54545
20_63782640_C_A	rs6011111	20	63782640	C	A	0.0051	1.005	0.987	1.024	0.2481	10	rs6011111	0.5873	20	63782640	A	C	0.2481	1.005	0.987	1.024	0.0051	0.0094	85934	401577	20	63782640	20	63782640	*	rs6011111	H	20	62413993	chr20:62413993	rs6011111	a	c	0.2464	-0.0295	0.0074	7.238e-05	62413993	63782640	20	63782640	20	63782640	*	H	0.542553	-3.98649
20_63783071_C_T	rs6089775	20	63783071	C	T	-0.0003	1	0.984	1.016	0.5637	10	rs6089775	0.9741	20	63783071	T	C	0.5637	1	0.984	1.016	-0.0003	0.0083	85934	401577	20	63783071	20	63783071	*	rs6089775	Y	20	62414424	chr20:62414424	rs6089775	t	c	0.5656	0.0232	0.0065	0.0003517	62414424	63783071	20	63783071	20	63783071	*	Y	-0.0361446	3.56923
20_63783711_C_A	rs6122175	20	63783711	C	A	-0.0004	1	0.983	1.016	0.5636	10	rs6122175	0.9637	20	63783711	A	C	0.5636	1	0.983	1.016	-0.0004	0.0083	85934	401577	20	63783711	20	63783711	*	rs6122175	M	20	62415064	chr20:62415064	rs6122175	a	c	0.5658	0.0233	0.0065	0.0003316	62415064	63783711	20	63783711	20	63783711	*	M	-0.0481928	3.58462
20_63784340_T_C	rs6089995	20	63784340	T	C	-0.0006	0.999001	0.983284	1.01626	0.5642	11	rs6089995	0.9465	20	63784340	T	C	0.4358	1.001	0.984	1.017	0.0006	0.0083	85934	401577	20	63784340	20	63784340	*	rs6089995	Y	20	62415693	chr20:62415693	rs6089995	t	c	0.4336	-0.0237	0.0066	0.000327	62415693	63784340	20	63784340	20	63784340	*	Y	-0.0722892	-3.59091
20_63784972_G_A	rs35960945	20	63784972	G	A	0.024	1.024	1.005	1.044	0.2348	10	rs35960945	0.01376	20	63784972	A	G	0.2348	1.024	1.005	1.044	0.024	0.0098	85934	401577	20	63784972	20	63784972	*	rs35960945	R	20	62416325	chr20:62416325	rs35960945	a	g	0.2386	0.0288	0.008	0.0002954	62416325	63784972	20	63784972	20	63784972	*	R	2.44898	3.6
20_63785089_G_A	rs4425138	20	63785089	G	A	0.006	1.006	0.988	1.025	0.2481	10	rs4425138	0.5221	20	63785089	A	G	0.2481	1.006	0.988	1.025	0.006	0.0094	85934	401577	20	63785089	20	63785089	*	rs4425138	D	20	62416442	chr20:62416442	rs4425138	a	g	0.2461	-0.03	0.0075	6.905e-05	62416442	63785089	20	63785089	20	63785089	*	D	0.638298	-4
20_63785388_C_G	rs2315655	20	63785388	C	G	0.0044	1.00402	0.986193	1.02354	0.2434	6	rs2315655	0.6463	20	63785388	C	G	0.7566	0.996	0.977	1.014	-0.0044	0.0095	85934	401577	20	63785388	20	63785388	*	rs2315655	V	20	62416741	chr20:62416741	rs2315655	c	g	0.7594	0.03	0.0079	0.0001333	62416741	63785388	20	63785388	20	63785388	*	V	0.463158	3.79747
20_63785828_G_A	rs6122179	20	63785828	G	A	-0.0004	1	0.983	1.016	0.5633	10	rs6122179	0.9615	20	63785828	A	G	0.5633	1	0.983	1.016	-0.0004	0.0083	85934	401577	20	63785828	20	63785828	*	rs6122179	R	20	62417181	chr20:62417181	rs6122179	a	g	0.5649	0.0225	0.0064	0.0004269	62417181	63785828	20	63785828	20	63785828	*	R	-0.0481928	3.51562
20_63786382_A_G	rs6089777	20	63786382	A	G	-0.0008	0.999001	0.983284	1.01523	0.5676	11	rs6089777	0.9276	20	63786382	A	G	0.4324	1.001	0.985	1.017	0.0008	0.0083	85934	401577	20	63786382	20	63786382	*	rs6089777	R	20	62417735	chr20:62417735	rs6089777	a	g	0.4291	-0.0242	0.0067	0.0003045	62417735	63786382	20	63786382	20	63786382	*	R	-0.0963855	-3.61194
20_63786890_A_C	rs6010651	20	63786890	A	C	-0.007	0.993049	0.976562	1.00908	0.3786	11	rs6010651	0.4044	20	63786890	A	C	0.6214	1.007	0.991	1.024	0.007	0.0084	85934	401577	20	63786890	20	63786890	*	rs6010651	M	20	62418243	chr20:62418243	rs6010651	a	c	0.6201	0.0285	0.0067	2.108e-05	62418243	63786890	20	63786890	20	63786890	*	M	-0.833333	4.25373
20_63786978_C_T	rs6062529	20	63786978	C	T	0.0017	1.002	0.983	1.02	0.2545	10	rs6062529	0.8539	20	63786978	T	C	0.2545	1.002	0.983	1.02	0.0017	0.0094	85934	401577	20	63786978	20	63786978	*	rs6062529	Y	20	62418331	chr20:62418331	rs6062529	t	c	0.254	-0.0303	0.0074	4.583e-05	62418331	63786978	20	63786978	20	63786978	*	Y	0.180851	-4.09459
20_63787032_T_G	rs6062530	20	63787032	T	G	0.002	1.002	0.984252	1.02041	0.2565	11	rs6062530	0.8271	20	63787032	T	G	0.7435	0.998	0.98	1.016	-0.002	0.0093	85934	401577	20	63787032	20	63787032	*	rs6062530	K	20	62418385	chr20:62418385	rs6062530	t	g	0.7442	0.0322	0.0074	1.481e-05	62418385	63787032	20	63787032	20	63787032	*	K	0.215054	4.35135
20_63789659_G_A	rs6062317	20	63789659	G	A	0.0008	1.001	0.983	1.019	0.2543	10	rs6062317	0.9341	20	63789659	A	G	0.2543	1.001	0.983	1.019	0.0008	0.0093	85934	401577	20	63789659	20	63789659	*	rs6062317	R	20	62421012	chr20:62421012	rs6062317	a	g	0.2531	-0.0297	0.0074	6.463e-05	62421012	63789659	20	63789659	20	63789659	*	R	0.0860215	-4.01351
20_63791266_A_C	rs747514	20	63791266	A	C	-0.0094	0.99108	0.974659	1.00705	0.377	11	rs747514	0.2659	20	63791266	A	C	0.623	1.009	0.993	1.026	0.0094	0.0084	85934	401577	20	63791266	20	63791266	*	rs747514	M	20	62422619	chr20:62422619	rs747514	a	c	0.6201	0.0257	0.0066	9.773e-05	62422619	63791266	20	63791266	20	63791266	*	M	-1.11905	3.89394
20_63791322_T_C	rs4456758	20	63791322	T	C	-0.0094	0.99108	0.974659	1.00705	0.377	11	rs4456758	0.2629	20	63791322	T	C	0.623	1.009	0.993	1.026	0.0094	0.0084	85934	401577	20	63791322	20	63791322	*	rs4456758	Y	20	62422675	chr20:62422675	rs4456758	t	c	0.6201	0.0257	0.0066	9.773e-05	62422675	63791322	20	63791322	20	63791322	*	Y	-1.11905	3.89394
20_63791452_C_T	rs6062319	20	63791452	C	T	0.0008	1.001	0.983	1.019	0.2538	10	rs6062319	0.936	20	63791452	T	C	0.2538	1.001	0.983	1.019	0.0008	0.0094	85934	401577	20	63791452	20	63791452	*	rs6062319	Y	20	62422805	chr20:62422805	rs6062319	t	c	0.2531	-0.0297	0.0074	6.463e-05	62422805	63791452	20	63791452	20	63791452	*	Y	0.0851064	-4.01351
20_63792664_C_T	rs11697546	20	63792664	C	T	0.001	1.001	0.983	1.02	0.2539	10	rs11697546	0.9137	20	63792664	T	C	0.2539	1.001	0.983	1.02	0.001	0.0094	85934	401577	20	63792664	20	63792664	*	rs11697546	Y	20	62424017	chr20:62424017	rs11697546	t	c	0.2532	-0.0297	0.0074	6.463e-05	62424017	63792664	20	63792664	20	63792664	*	Y	0.106383	-4.01351
20_63793175_G_A	rs62219892	20	63793175	G	A	0.0009	1.001	0.983	1.02	0.2531	10	rs62219892	0.9194	20	63793175	A	G	0.2531	1.001	0.983	1.02	0.0009	0.0094	85934	401577	20	63793175	20	63793175	*	rs62219892	R	20	62424528	chr20:62424528	rs62219892	a	g	0.2522	-0.0295	0.0074	7.238e-05	62424528	63793175	20	63793175	20	63793175	*	R	0.0957447	-3.98649
20_63797748_G_A	rs6062533	20	63797748	G	A	0.0023	1.002	0.984	1.021	0.2402	10	rs6062533	0.8093	20	63797748	A	G	0.2402	1.002	0.984	1.021	0.0023	0.0095	85934	401577	20	63797748	20	63797748	*	rs6062533	R	20	62429101	chr20:62429101	rs6062533	a	g	0.2369	-0.0337	0.0075	7.809e-06	62429101	63797748	20	63797748	20	63797748	*	R	0.242105	-4.49333
20_63798492_T_C	rs150589984	20	63798492	T	C	0.0029	1.00301	0.958773	1.04932	0.0337	11	rs150589984	0.8981	20	63798492	T	C	0.9663	0.997	0.953	1.043	-0.0029	0.0229	85665	400902	20	63798492	20	63798492	*	rs150589984	Y	20	62429845	chr20:62429845	rs150589984	t	c	0.9603	0.0646	0.0175	0.0002203	62429845	63798492	20	63798492	20	63798492	*	Y	0.126638	3.69143
20_63801142_T_C	rs6011123	20	63801142	T	C	-0.0102	0.990099	0.97371	1.00604	0.3691	11	rs6011123	0.2265	20	63801142	T	C	0.6309	1.01	0.994	1.027	0.0102	0.0085	85934	401577	20	63801142	20	63801142	*	rs6011123	Y	20	62432495	chr20:62432495	rs6011123	t	c	0.6311	0.03	0.0067	7.571e-06	62432495	63801142	20	63801142	20	63801142	*	Y	-1.2	4.47761
20_63801356_A_G	rs8115058	20	63801356	A	G	-0.0103	0.990099	0.97371	1.00604	0.3692	11	rs8115058	0.2249	20	63801356	A	G	0.6308	1.01	0.994	1.027	0.0103	0.0085	85934	401577	20	63801356	20	63801356	*	rs8115058	R	20	62432709	chr20:62432709	rs8115058	a	g	0.6311	0.03	0.0067	7.571e-06	62432709	63801356	20	63801356	20	63801356	*	R	-1.21176	4.47761
20_63807062_G_A	rs9798571	20	63807062	G	A	0.0027	1.003	0.984	1.022	0.2395	10	rs9798571	0.7771	20	63807062	A	G	0.2395	1.003	0.984	1.022	0.0027	0.0096	85934	401577	20	63807062	20	63807062	*	rs9798571	R	20	62438415	chr20:62438415	rs9798571	a	g	0.2367	-0.0333	0.0075	9.995e-06	62438415	63807062	20	63807062	20	63807062	*	R	0.28125	-4.44
20_63808285_G_C	rs78966163	20	63808285	G	C	0.0046	1.005	0.961	1.051	0.0337	5	rs78966163	0.8401	20	63808285	C	G	0.0337	1.005	0.961	1.051	0.0046	0.0229	85665	400902	20	63808285	20	63808285	*	rs78966163	S	20	62439638	chr20:62439638	rs78966163	c	g	0.0398	-0.0664	0.0175	0.0001462	62439638	63808285	20	63808285	20	63808285	*	S	0.200873	-3.79429
20_63810246_A_T	rs6062322	20	63810246	A	T	0.0062	1.00604	0.986193	1.02669	0.1943	6	rs6062322	0.5532	20	63810246	A	T	0.8057	0.994	0.974	1.014	-0.0062	0.0104	85934	401577	20	63810246	20	63810246	*	rs6062322	H	20	62441599	chr20:62441599	rs6062322	a	t	0.8106	0.0363	0.0084	1.466e-05	62441599	63810246	20	63810246	20	63810246	*	H	0.596154	4.32143
20_63811886_G_A	rs6011149	20	63811886	G	A	-0.0085	0.992	0.975	1.008	0.3678	10	rs6011149	0.3145	20	63811886	A	G	0.3678	0.992	0.975	1.008	-0.0085	0.0085	85934	401577	20	63811886	20	63811886	*	rs6011149	R	20	62443239	chr20:62443239	rs6011149	a	g	0.3687	-0.0275	0.0066	3.059e-05	62443239	63811886	20	63811886	20	63811886	*	R	-1	-4.16667
20_63812426_G_A	rs6062536	20	63812426	G	A	0.003	1.003	0.985	1.022	0.2404	10	rs6062536	0.7571	20	63812426	A	G	0.2404	1.003	0.985	1.022	0.003	0.0095	85934	401577	20	63812426	20	63812426	*	rs6062536	R	20	62443779	chr20:62443779	rs6062536	a	g	0.2371	-0.0336	0.0075	8.308e-06	62443779	63812426	20	63812426	20	63812426	*	R	0.315789	-4.48
20_63813055_A_G	rs6062323	20	63813055	A	G	0.0021	1.002	0.983284	1.02145	0.2426	11	rs6062323	0.824	20	63813055	A	G	0.7574	0.998	0.979	1.017	-0.0021	0.0095	85934	401577	20	63813055	20	63813055	*	rs6062323	R	20	62444408	chr20:62444408	rs6062323	a	g	0.7605	0.0349	0.0075	3.665e-06	62444408	63813055	20	63813055	20	63813055	*	R	0.221053	4.65333
20_63813309_T_C	rs11697876	20	63813309	T	C	-0.0093	0.99108	0.974659	1.00705	0.3699	11	rs11697876	0.2706	20	63813309	T	C	0.6301	1.009	0.993	1.026	0.0093	0.0085	85934	401577	20	63813309	20	63813309	*	rs11697876	Y	20	62444662	chr20:62444662	rs11697876	t	c	0.63	0.0301	0.0067	7.059e-06	62444662	63813309	20	63813309	20	63813309	*	Y	-1.09412	4.49254
20_63813715_G_A	rs17753004	20	63813715	G	A	0.0019	1.002	0.983	1.021	0.2425	10	rs17753004	0.8404	20	63813715	A	G	0.2425	1.002	0.983	1.021	0.0019	0.0095	85934	401577	20	63813715	20	63813715	*	rs17753004	V	20	62445068	chr20:62445068	rs17753004	a	g	0.2394	-0.0349	0.0075	3.665e-06	62445068	63813715	20	63813715	20	63813715	*	V	0.2	-4.65333
20_63814349_G_A	rs73143584	20	63814349	G	A	-0.0032	0.997	0.971	1.023	0.1077	10	rs73143584	0.8129	20	63814349	A	G	0.1077	0.997	0.971	1.023	-0.0032	0.0134	85665	400902	20	63814349	20	63814349	*	rs73143584	R	20	62445702	chr20:62445702	rs73143584	a	g	0.1166	-0.0422	0.0106	6.592e-05	62445702	63814349	20	63814349	20	63814349	*	R	-0.238806	-3.98113
20_63814998_G_A	rs6062324	20	63814998	G	A	0.0018	1.002	0.983	1.021	0.2405	10	rs6062324	0.8465	20	63814998	A	G	0.2405	1.002	0.983	1.021	0.0018	0.0095	85934	401577	20	63814998	20	63814998	*	rs6062324	R	20	62446351	chr20:62446351	rs6062324	a	g	0.2389	-0.0345	0.0075	4.729e-06	62446351	63814998	20	63814998	20	63814998	*	R	0.189474	-4.6
20_63817967_C_T	rs6062541	20	63817967	C	T	0.0022	1.002	0.984	1.021	0.2423	10	rs6062541	0.8142	20	63817967	T	C	0.2423	1.002	0.984	1.021	0.0022	0.0095	85934	401577	20	63817967	20	63817967	*	rs6062541	Y	20	62449320	chr20:62449320	rs6062541	t	c	0.2395	-0.0347	0.0075	4.165e-06	62449320	63817967	20	63817967	20	63817967	*	Y	0.231579	-4.62667
20_63819311_T_C	rs6011155	20	63819311	T	C	-0.009	0.99108	0.974659	1.00806	0.37	11	rs6011155	0.2855	20	63819311	T	C	0.63	1.009	0.992	1.026	0.009	0.0085	85934	401577	20	63819311	20	63819311	*	rs6011155	Y	20	62450664	chr20:62450664	rs6011155	t	c	0.6298	0.0299	0.0067	8.118e-06	62450664	63819311	20	63819311	20	63819311	*	Y	-1.05882	4.46269
20_63819726_T_C	rs6062543	20	63819726	T	C	0.0021	1.002	0.983284	1.02145	0.2429	11	rs6062543	0.8236	20	63819726	T	C	0.7571	0.998	0.979	1.017	-0.0021	0.0095	85934	401577	20	63819726	20	63819726	*	rs6062543	Y	20	62451079	chr20:62451079	rs6062543	t	c	0.7604	0.0348	0.0075	3.907e-06	62451079	63819726	20	63819726	20	63819726	*	Y	0.221053	4.64
20_63822370_G_A	rs34641614	20	63822370	G	A	0.0122	1.012	0.989	1.036	0.1428	10	rs34641614	0.3027	20	63822370	A	G	0.1428	1.012	0.989	1.036	0.0122	0.0119	85934	401577	20	63822370	20	63822370	*	rs34641614	R	20	62453723	chr20:62453723	rs34641614	a	g	0.1431	0.0352	0.0099	0.0004019	62453723	63822370	20	63822370	20	63822370	*	R	1.02521	3.55556
20_63827818_C_T	rs6062546	20	63827818	C	T	-0.0094	0.991	0.974	1.007	0.37	10	rs6062546	0.2671	20	63827818	T	C	0.37	0.991	0.974	1.007	-0.0094	0.0085	85934	401577	20	63827818	20	63827818	*	rs6062546	Y	20	62459171	chr20:62459171	rs6062546	t	c	0.3712	-0.0281	0.0066	2.044e-05	62459171	63827818	20	63827818	20	63827818	*	Y	-1.10588	-4.25758
20_63830219_G_A	rs8118848	20	63830219	G	A	0.0026	1.003	0.984	1.021	0.245	10	rs8118848	0.7826	20	63830219	A	G	0.245	1.003	0.984	1.021	0.0026	0.0095	85934	401577	20	63830219	20	63830219	*	rs8118848	R	20	62461572	chr20:62461572	rs8118848	a	g	0.2409	-0.0358	0.0075	2.045e-06	62461572	63830219	20	63830219	20	63830219	*	R	0.273684	-4.77333
20_63839432_G_A	rs4809369	20	63839432	G	A	-0.0092	0.991	0.975	1.007	0.4443	10	rs4809369	0.2639	20	63839432	A	G	0.4443	0.991	0.975	1.007	-0.0092	0.0082	85934	401577	20	63839432	20	63839432	*	rs4809369	R	20	62470785	chr20:62470785	rs4809369	a	g	0.4444	-0.0284	0.0066	1.666e-05	62470785	63839432	20	63839432	20	63839432	*	R	-1.12195	-4.30303
20_63839519_C_T	rs4809370	20	63839519	C	T	-0.0033	0.997	0.98	1.013	0.3868	10	rs4809370	0.6962	20	63839519	T	C	0.3868	0.997	0.98	1.013	-0.0033	0.0084	85665	400902	20	63839519	20	63839519	*	rs4809370	Y	20	62470872	chr20:62470872	rs4809370	t	c	0.3872	-0.0264	0.0067	8.157e-05	62470872	63839519	20	63839519	20	63839519	*	Y	-0.392857	-3.9403
20_63840174_T_C	rs2244441	20	63840174	T	C	-0.0094	0.99108	0.974659	1.00705	0.4446	11	rs2244441	0.2523	20	63840174	T	C	0.5554	1.009	0.993	1.026	0.0094	0.0082	85665	400902	20	63840174	20	63840174	*	rs2244441	Y	20	62471527	chr20:62471527	rs2244441	t	c	0.5535	0.028	0.0066	2.188e-05	62471527	63840174	20	63840174	20	63840174	*	Y	-1.14634	4.24242
20_63844752_C_G	rs117005713	20	63844752	C	G	0.0079	1.00806	0.96432	1.05263	0.0365	6	rs117005713	0.7245	20	63844752	C	G	0.9635	0.992	0.95	1.037	-0.0079	0.0224	85665	400902	20	63844752	20	63844752	*	rs117005713	S	20	62476105	chr20:62476105	rs117005713	c	g	0.9587	0.0637	0.0175	0.0002694	62476105	63844752	20	63844752	20	63844752	*	S	0.352679	3.64
20_63858154_T_C	rs117940932	20	63858154	T	C	0.0096	1.0101	0.968054	1.05263	0.0386	11	rs117940932	0.6563	20	63858154	T	C	0.9614	0.99	0.95	1.033	-0.0096	0.0215	85665	400902	20	63858154	20	63858154	*	rs117940932	Y	20	62489507	chr20:62489507	rs117940932	t	c	0.9574	0.063	0.0174	0.0002893	62489507	63858154	20	63858154	20	63858154	*	Y	0.446512	3.62069
20_63872668_G_T	rs148595250	20	63872668	G	T	0.006	1.006	0.977	1.036	0.0918	10	rs148595250	0.6854	20	63872668	T	G	0.0918	1.006	0.977	1.036	0.006	0.0148	85665	400902	20	63872668	20	63872668	*	rs148595250	K	20	62504021	chr20:62504021	rs148595250	t	g	0.089	0.0493	0.0125	7.596e-05	62504021	63872668	20	63872668	20	63872668	*	K	0.405405	3.944
20_63881088_G_A	rs116914291	20	63881088	G	A	0.0022	1.002	0.957	1.049	0.0326	10	rs116914291	0.9258	20	63881088	A	G	0.0326	1.002	0.957	1.049	0.0022	0.0234	85665	400902	20	63881088	20	63881088	*	rs116914291	R	20	62512441	chr20:62512441	rs116914291	a	g	0.0383	-0.0718	0.0187	0.0001276	62512441	63881088	20	63881088	20	63881088	*	R	0.0940171	-3.83957
20_63884261_C_T	rs76057319	20	63884261	C	T	0.0143	1.014	0.984	1.046	0.0801	10	rs76057319	0.3637	20	63884261	T	C	0.0801	1.014	0.984	1.046	0.0143	0.0157	85665	400902	20	63884261	20	63884261	*	rs76057319	Y	20	62515614	chr20:62515614	rs76057319	t	c	0.0769	0.0466	0.0133	0.0004575	62515614	63884261	20	63884261	20	63884261	*	Y	0.910828	3.50376
20_63889007_G_A	rs34748855	20	63889007	G	A	-0.0031	0.997	0.97	1.024	0.1006	10	rs34748855	0.8191	20	63889007	A	G	0.1006	0.997	0.97	1.024	-0.0031	0.0137	85665	400902	20	63889007	20	63889007	*	rs34748855	R	20	62520360	chr20:62520360	rs34748855	a	g	0.1055	-0.0413	0.0114	0.0002959	62520360	63889007	20	63889007	20	63889007	*	R	-0.226277	-3.62281
20_63917944_G_A	rs77446257	20	63917944	G	A	0.0068	1.007	0.978	1.036	0.0921	10	rs77446257	0.6405	20	63917944	A	G	0.0921	1.007	0.978	1.036	0.0068	0.0146	85665	400902	20	63917944	20	63917944	*	rs77446257	R	20	62549297	chr20:62549297	rs77446257	a	g	0.0892	0.0498	0.0123	4.798e-05	62549297	63917944	20	63917944	20	63917944	*	R	0.465753	4.04878
20_63921254_C_T	rs111359627	20	63921254	C	T	-0.0018	0.998	0.972	1.025	0.1017	10	rs111359627	0.8934	20	63921254	T	C	0.1017	0.998	0.972	1.025	-0.0018	0.0135	85665	400902	20	63921254	20	63921254	*	rs111359627	Y	20	62552607	chr20:62552607	rs111359627	t	c	0.1059	-0.0426	0.0112	0.0001432	62552607	63921254	20	63921254	20	63921254	*	Y	-0.133333	-3.80357
20_63928611_G_A	rs817362	20	63928611	G	A	0.0009	1.001	0.975	1.028	0.8949	10	rs817362	0.9437	20	63928611	A	G	0.8949	1.001	0.975	1.028	0.0009	0.0134	85665	400902	20	63928611	20	63928611	*	rs817362	R	20	62559964	chr20:62559964	rs817362	a	g	0.8919	0.0393	0.0111	0.0003986	62559964	63928611	20	63928611	20	63928611	*	R	0.0671642	3.54054
20_63928850_G_A	rs77947172	20	63928850	G	A	0.0042	1.004	0.961	1.049	0.0343	10	rs77947172	0.8516	20	63928850	A	G	0.0343	1.004	0.961	1.049	0.0042	0.0225	85665	400902	20	63928850	20	63928850	*	rs77947172	R	20	62560203	chr20:62560203	rs77947172	a	g	0.0405	-0.0676	0.0174	0.0001005	62560203	63928850	20	63928850	20	63928850	*	R	0.186667	-3.88506
20_63934293_G_A	rs11554628	20	63934293	G	A	-0.0009	0.999	0.973	1.026	0.1015	10	rs11554628	0.9443	20	63934293	A	G	0.1015	0.999	0.973	1.026	-0.0009	0.0134	85665	400902	20	63934293	20	63934293	*	rs11554628	R	20	62565646	chr20:62565646	rs11554628	a	g	0.1064	-0.0402	0.0112	0.0003329	62565646	63934293	20	63934293	20	63934293	*	R	-0.0671642	-3.58929
20_63947347_C_T	rs4606988	20	63947347	C	T	-0.0005	1	0.978	1.021	0.1724	10	rs4606988	0.9631	20	63947347	T	C	0.1724	1	0.978	1.021	-0.0005	0.0111	85665	400902	20	63947347	20	63947347	*	rs4606988	Y	20	62578700	chr20:62578700	rs4606988	t	c	0.1658	-0.0395	0.0092	1.811e-05	62578700	63947347	20	63947347	20	63947347	*	Y	-0.045045	-4.29348
20_63949289_C_G	rs817310	20	63949289	C	G	-0.0008	0.999001	0.983284	1.01523	0.5532	6	rs817310	0.9197	20	63949289	C	G	0.4468	1.001	0.985	1.017	0.0008	0.0083	85665	400902	20	63949289	20	63949289	*	rs817310	S	20	62580642	chr20:62580642	rs817310	c	g	0.4359	0.0239	0.0067	0.0003616	62580642	63949289	20	63949289	20	63949289	*	S	-0.0963855	3.56716
20_63949656_C_T	rs76766334	20	63949656	C	T	0.0054	1.005	0.985	1.026	0.202	10	rs76766334	0.5982	20	63949656	T	C	0.202	1.005	0.985	1.026	0.0054	0.0103	85665	400902	20	63949656	20	63949656	*	rs76766334	Y	20	62581009	chr20:62581009	rs76766334	t	c	0.1948	-0.038	0.0085	7.441e-06	62581009	63949656	20	63949656	20	63949656	*	Y	0.524272	-4.47059
20_63968004_C_T	rs56015416	20	63968004	C	T	0.0085	1.009	0.989	1.029	0.2096	10	rs56015416	0.3982	20	63968004	T	C	0.2096	1.009	0.989	1.029	0.0085	0.0101	85665	400902	20	63968004	20	63968004	*	rs56015416	Y	20	62599357	chr20:62599357	rs56015416	t	c	0.2061	-0.0289	0.0082	0.0004021	62599357	63968004	20	63968004	20	63968004	*	Y	0.841584	-3.52439
20_63981221_C_T	rs45558633	20	63981221	C	T	0.002	1.002	0.965	1.04	0.0495	10	rs45558633	0.9152	20	63981221	T	C	0.0495	1.002	0.965	1.04	0.002	0.0191	85665	400902	20	63981221	20	63981221	*	rs45558633	Y	20	62612574	chr20:62612574	rs45558633	t	c	0.0546	-0.0598	0.0151	7.301e-05	62612574	63981221	20	63981221	20	63981221	*	Y	0.104712	-3.96026
20_63982985_A_G	rs817355	20	63982985	A	G	-0.0145	0.985222	0.969932	1.002	0.4869	11	rs817355	0.07715	20	63982985	A	G	0.5131	1.015	0.998	1.031	0.0145	0.0082	85665	400902	20	63982985	20	63982985	*	rs817355	R	20	62614338	chr20:62614338	rs817355	a	g	0.511	0.0257	0.0065	7.527e-05	62614338	63982985	20	63982985	20	63982985	*	R	-1.76829	3.95385
20_64006378_G_A	rs141448165	20	64006378	G	A	0.0127	1.013	0.982	1.045	0.0775	10	rs141448165	0.4241	20	64006378	A	G	0.0775	1.013	0.982	1.045	0.0127	0.0159	85665	400902	20	64006378	20	64006378	*	rs141448165	R	20	62637731	chr20:62637731	rs141448165	a	g	0.0735	0.049	0.0134	0.000256	62637731	64006378	20	64006378	20	64006378	*	R	0.798742	3.65672
20_64010516_G_A	rs116887540	20	64010516	G	A	0.0127	1.013	0.982	1.045	0.0776	10	rs116887540	0.4265	20	64010516	A	G	0.0776	1.013	0.982	1.045	0.0127	0.0159	85665	400902	20	64010516	20	64010516	*	rs116887540	R	20	62641869	chr20:62641869	rs116887540	a	g	0.0735	0.0483	0.0134	0.0003134	62641869	64010516	20	64010516	20	64010516	*	R	0.798742	3.60448
20_64020416_T_A	rs816924	20	64020416	T	A	-0.0073	0.993	0.977	1.009	0.4344	5	rs816924	0.381	20	64020416	A	T	0.4344	0.993	0.977	1.009	-0.0073	0.0083	85665	400902	20	64020416	20	64020416	*	rs816924	W	20	62651769	chr20:62651769	rs816924	a	t	0.4381	-0.0233	0.0066	0.0004119	62651769	64020416	20	64020416	20	64020416	*	W	-0.879518	-3.5303
20_64020625_G_A	rs816925	20	64020625	G	A	-0.0074	0.993	0.977	1.009	0.4345	10	rs816925	0.3728	20	64020625	A	G	0.4345	0.993	0.977	1.009	-0.0074	0.0083	85665	400902	20	64020625	20	64020625	*	rs816925	R	20	62651978	chr20:62651978	rs816925	a	g	0.4382	-0.0231	0.0066	0.0004618	62651978	64020625	20	64020625	20	64020625	*	R	-0.891566	-3.5
20_64044656_A_G	rs816943	20	64044656	A	G	-0.01	0.990099	0.97371	1.00604	0.4764	11	rs816943	0.2301	20	64044656	A	G	0.5236	1.01	0.994	1.027	0.01	0.0083	85665	400902	20	64044656	20	64044656	*	rs816943	R	20	62676009	chr20:62676009	rs816943	a	g	0.5243	0.023	0.0066	0.0004888	62676009	64044656	20	64044656	20	64044656	*	R	-1.20482	3.48485
20_64060197_G_C	rs6512302	20	64060197	G	C	-0.0309	0.97	0.951	0.988	0.7422	5	rs6512302	0.001485	20	64060197	C	G	0.7422	0.97	0.951	0.988	-0.0309	0.0097	85665	400902	20	64060197	20	64060197	*	rs6512302	S	20	62691550	chr20:62691550	rs6512302	c	g	0.747	-0.0274	0.0076	0.0003373	62691550	64060197	20	64060197	20	64060197	*	S	-3.18557	-3.60526
20_64060707_A_C	rs6090040	20	64060707	A	C	-0.0155	0.984252	0.968992	1.001	0.5171	11	rs6090040	0.064	20	64060707	A	C	0.4829	1.016	0.999	1.032	0.0155	0.0084	85665	400902	20	64060707	20	64060707	*	rs6090040	M	20	62692060	chr20:62692060	rs6090040	a	c	0.4803	0.0274	0.0067	4.333e-05	62692060	64060707	20	64060707	20	64060707	*	M	-1.84524	4.08955
20_64061822_G_A	rs59944054	20	64061822	G	A	0.0299	1.03	1.01	1.051	0.2312	10	rs59944054	0.002649	20	64061822	A	G	0.2312	1.03	1.01	1.051	0.0299	0.01	85665	400902	20	64061822	20	64061822	*	rs59944054	R	20	62693175	chr20:62693175	rs59944054	a	g	0.2355	0.0291	0.0079	0.0002108	62693175	64061822	20	64061822	20	64061822	*	R	2.99	3.68354
20_64062025_C_T	rs57642905	20	64062025	C	T	0.0296	1.03	1.01	1.05	0.2307	10	rs57642905	0.002899	20	64062025	T	C	0.2307	1.03	1.01	1.05	0.0296	0.01	85665	400902	20	64062025	20	64062025	*	rs57642905	Y	20	62693378	chr20:62693378	rs57642905	t	c	0.2356	0.0289	0.0079	0.000233	62693378	64062025	20	64062025	20	64062025	*	Y	2.96	3.65823
20_64062752_C_T	rs73322872	20	64062752	C	T	0.0296	1.03	1.01	1.05	0.2311	10	rs73322872	0.002862	20	64062752	T	C	0.2311	1.03	1.01	1.05	0.0296	0.0099	85665	400902	20	64062752	20	64062752	*	rs73322872	Y	20	62694105	chr20:62694105	rs73322872	t	c	0.2363	0.0278	0.0077	0.0003332	62694105	64062752	20	64062752	20	64062752	*	Y	2.9899	3.61039
20_64064578_G_A	rs6062343	20	64064578	G	A	-0.0104	0.99	0.973	1.006	0.4376	10	rs6062343	0.2143	20	64064578	A	G	0.4376	0.99	0.973	1.006	-0.0104	0.0084	85665	400902	20	64064578	20	64064578	*	rs6062343	R	20	62695931	chr20:62695931	rs6062343	a	g	0.4416	-0.025	0.0069	0.0002972	62695931	64064578	20	64064578	20	64064578	*	R	-1.2381	-3.62319
20_64064993_T_A	rs61655723	20	64064993	T	A	0.0302	1.031	1.011	1.051	0.2305	5	rs61655723	0.002392	20	64064993	A	T	0.2305	1.031	1.011	1.051	0.0302	0.0099	85665	400902	20	64064993	20	64064993	*	rs61655723	W	20	62696346	chr20:62696346	rs61655723	a	t	0.2361	0.0281	0.0077	0.000287	62696346	64064993	20	64064993	20	64064993	*	W	3.05051	3.64935
20_64065133_G_T	rs58269830	20	64065133	G	T	0.0302	1.031	1.011	1.051	0.2307	10	rs58269830	0.002405	20	64065133	T	G	0.2307	1.031	1.011	1.051	0.0302	0.0099	85665	400902	20	64065133	20	64065133	*	rs58269830	D	20	62696486	chr20:62696486	rs58269830	t	g	0.2355	0.0295	0.008	0.0002095	62696486	64065133	20	64065133	20	64065133	*	D	3.05051	3.6875
20_64065155_A_T	rs7262211	20	64065155	A	T	0.0302	1.03093	1.01112	1.05042	0.2305	6	rs7262211	0.002384	20	64065155	A	T	0.7695	0.97	0.952	0.989	-0.0302	0.0099	85665	400902	20	64065155	20	64065155	*	rs7262211	W	20	62696508	chr20:62696508	rs7262211	a	t	0.764	-0.0282	0.0077	0.000273	62696508	64065155	20	64065155	20	64065155	*	W	3.05051	-3.66234
20_64065647_C_A	rs28638160	20	64065647	C	A	0.0295	1.03	1.01	1.05	0.2305	10	rs28638160	0.003013	20	64065647	A	C	0.2305	1.03	1.01	1.05	0.0295	0.0099	85665	400902	20	64065647	20	64065647	*	rs28638160	M	20	62697000	chr20:62697000	rs28638160	a	c	0.2352	0.0297	0.0081	0.0002297	62697000	64065647	20	64065647	20	64065647	*	M	2.9798	3.66667
20_64074752_A_G	rs4408777	20	64074752	A	G	-0.0122	0.988142	0.971817	1.00402	0.4378	11	rs4408777	0.1468	20	64074752	A	G	0.5622	1.012	0.996	1.029	0.0122	0.0084	85665	400902	20	64074752	20	64074752	*	rs4408777	R	20	62706105	chr20:62706105	rs4408777	a	g	0.5587	0.0245	0.0068	0.0003183	62706105	64074752	20	64074752	20	64074752	*	R	-1.45238	3.60294
20_64076174_C_T	rs4372964	20	64076174	C	T	-0.009	0.991	0.975	1.007	0.4373	10	rs4372964	0.2868	20	64076174	T	C	0.4373	0.991	0.975	1.007	-0.009	0.0084	85665	400902	20	64076174	20	64076174	*	rs4372964	Y	20	62707527	chr20:62707527	rs4372964	t	c	0.4414	-0.0272	0.0068	6.424e-05	62707527	64076174	20	64076174	20	64076174	*	Y	-1.07143	-4
20_64077921_G_A	rs12625329	20	64077921	G	A	-0.0109	0.989	0.973	1.006	0.4429	10	rs12625329	0.1929	20	64077921	A	G	0.4429	0.989	0.973	1.006	-0.0109	0.0084	85665	400902	20	64077921	20	64077921	*	rs12625329	R	20	62709274	chr20:62709274	rs12625329	a	g	0.4465	-0.0271	0.0068	6.834e-05	62709274	64077921	20	64077921	20	64077921	*	R	-1.29762	-3.98529
20_64080106_C_T	rs8126001	20	64080106	C	T	-0.0147	0.985	0.969	1.002	0.4856	10	rs8126001	0.07938	20	64080106	T	C	0.4856	0.985	0.969	1.002	-0.0147	0.0084	85665	400902	20	64080106	20	64080106	*	rs8126001	Y	20	62711459	chr20:62711459	rs8126001	t	c	0.4898	-0.0272	0.0068	6.424e-05	62711459	64080106	20	64080106	20	64080106	*	Y	-1.75	-4
20_64080700_T_C	rs8121509	20	64080700	T	C	-0.0109	0.98912	0.972763	1.00604	0.4545	11	rs8121509	0.1913	20	64080700	T	C	0.5455	1.011	0.994	1.028	0.0109	0.0084	85665	400902	20	64080700	20	64080700	*	rs8121509	Y	20	62712053	chr20:62712053	rs8121509	t	c	0.544	0.0262	0.0067	9.234e-05	62712053	64080700	20	64080700	20	64080700	*	Y	-1.29762	3.91045
20_64083736_G_A	rs4337532	20	64083736	G	A	-0.011	0.989	0.973	1.005	0.4695	10	rs4337532	0.19	20	64083736	A	G	0.4695	0.989	0.973	1.005	-0.011	0.0084	85665	400902	20	64083736	20	64083736	*	rs4337532	R	20	62715089	chr20:62715089	rs4337532	a	g	0.471	-0.0266	0.0068	9.287e-05	62715089	64083736	20	64083736	20	64083736	*	R	-1.30952	-3.91176
20_64084195_C_A	rs4431000	20	64084195	C	A	-0.0112	0.989	0.973	1.005	0.4702	10	rs4431000	0.1829	20	64084195	A	C	0.4702	0.989	0.973	1.005	-0.0112	0.0084	85665	400902	20	64084195	20	64084195	*	rs4431000	M	20	62715548	chr20:62715548	rs4431000	a	c	0.4704	-0.0264	0.0067	8.157e-05	62715548	64084195	20	64084195	20	64084195	*	M	-1.33333	-3.9403
20_64084917_G_A	rs6512305	20	64084917	G	A	-0.0103	0.99	0.974	1.006	0.468	10	rs6512305	0.22	20	64084917	A	G	0.468	0.99	0.974	1.006	-0.0103	0.0084	85665	400902	20	64084917	20	64084917	*	rs6512305	R	20	62716270	chr20:62716270	rs6512305	a	g	0.4683	-0.0262	0.0067	9.234e-05	62716270	64084917	20	64084917	20	64084917	*	R	-1.22619	-3.91045
20_64086577_C_T	rs6090043	20	64086577	C	T	-0.0095	0.991	0.974	1.007	0.4665	10	rs6090043	0.2579	20	64086577	T	C	0.4665	0.991	0.974	1.007	-0.0095	0.0084	85665	400902	20	64086577	20	64086577	*	rs6090043	Y	20	62717930	chr20:62717930	rs6090043	t	c	0.466	-0.0253	0.0067	0.0001596	62717930	64086577	20	64086577	20	64086577	*	Y	-1.13095	-3.77612
20_64093085_C_G	rs6010719	20	64093085	C	G	0.0111	1.01112	0.990099	1.03199	0.1996	6	rs6010719	0.2904	20	64093085	C	G	0.8004	0.989	0.969	1.01	-0.0111	0.0105	85665	400902	20	64093085	20	64093085	*	rs6010719	S	20	62724438	chr20:62724438	rs6010719	c	g	0.8023	-0.0297	0.0085	0.0004618	62724438	64093085	20	64093085	20	64093085	*	S	1.05714	-3.49412
20_64096562_C_T	rs7271530	20	64096562	C	T	-0.0108	0.989	0.973	1.005	0.4702	10	rs7271530	0.194	20	64096562	T	C	0.4702	0.989	0.973	1.005	-0.0108	0.0083	85665	400902	20	64096562	20	64096562	*	rs7271530	Y	20	62727915	chr20:62727915	rs7271530	t	c	0.4695	-0.0283	0.0066	1.784e-05	62727915	64096562	20	64096562	20	64096562	*	Y	-1.3012	-4.28788
20_64105965_G_A	rs13036542	20	64105965	G	A	-0.0056	0.994	0.978	1.011	0.4674	10	rs13036542	0.5027	20	64105965	A	G	0.4674	0.994	0.978	1.011	-0.0056	0.0084	85665	400902	20	64105965	20	64105965	*	rs13036542	R	20	62737318	chr20:62737318	rs13036542	a	g	0.4673	-0.0269	0.0067	5.961e-05	62737318	64105965	20	64105965	20	64105965	*	R	-0.666667	-4.01493
20_64115023_T_G	rs6090046	20	64115023	T	G	-0.0083	0.992063	0.97561	1.00806	0.4991	11	rs6090046	0.3176	20	64115023	T	G	0.5009	1.008	0.992	1.025	0.0083	0.0083	85665	400902	20	64115023	20	64115023	*	rs6090046	K	20	62746376	chr20:62746376	rs6090046	t	g	0.4985	0.0235	0.0066	0.0003672	62746376	64115023	20	64115023	20	64115023	*	K	-1	3.56061
20_64116780_G_A	rs7261430	20	64116780	G	A	-0.0073	0.993	0.977	1.009	0.4983	10	rs7261430	0.3845	20	64116780	A	G	0.4983	0.993	0.977	1.009	-0.0073	0.0084	85665	400902	20	64116780	20	64116780	*	rs7261430	R	20	62748133	chr20:62748133	rs7261430	a	g	0.5008	-0.0231	0.0066	0.0004618	62748133	64116780	20	64116780	20	64116780	*	R	-0.869048	-3.5
20_64120101_G_A	rs13039817	20	64120101	G	A	-0.0079	0.992	0.976	1.008	0.5043	10	rs13039817	0.3426	20	64120101	A	G	0.5043	0.992	0.976	1.008	-0.0079	0.0083	85665	400902	20	64120101	20	64120101	*	rs13039817	R	20	62751454	chr20:62751454	rs13039817	a	g	0.5044	-0.0232	0.0066	0.0004362	62751454	64120101	20	64120101	20	64120101	*	R	-0.951807	-3.51515
21_14966851_G_C	rs2229742	21	14966851	G	C	-0.0319	0.969	0.943	0.995	0.1004	5	rs2229742	0.0193	21	14966851	C	G	0.1004	0.969	0.943	0.995	-0.0319	0.0136	85934	401577	21	14966851	21	14966851	*	rs2229742	S	21	16339172	chr21:16339172	rs2229742	c	g	0.1059	0.0408	0.0104	8.281e-05	16339172	14966851	21	14966851	21	14966851	*	S	-2.34559	3.92308
21_14981488_A_C	rs17274750	21	14981488	A	C	-0.0348	0.966184	0.93985	0.993049	0.0935	11	rs17274750	0.01319	21	14981488	A	C	0.9065	1.035	1.007	1.064	0.0348	0.014	85934	401577	21	14981488	21	14981488	*	rs17274750	H	21	16353809	chr21:16353809	rs17274750	a	c	0.9005	-0.0421	0.0107	8.078e-05	16353809	14981488	21	14981488	21	14981488	*	H	-2.48571	-3.93458
21_15038639_G_A	rs11088259	21	15038639	G	A	-0.0332	0.967	0.941	0.995	0.0916	10	rs11088259	0.01922	21	15038639	A	G	0.0916	0.967	0.941	0.995	-0.0332	0.0142	85934	401577	21	15038639	21	15038639	*	rs11088259	R	21	16410960	chr21:16410960	rs11088259	a	g	0.0956	0.0381	0.0109	0.0004671	16410960	15038639	21	15038639	21	15038639	*	R	-2.33803	3.49541
21_15041399_C_A	rs192366755	21	15041399	C	A	-0.0096	0.99	0.847	1.159	0.0033	10	rs192366755	0.9046	21	15041399	A	C	0.0033	0.99	0.847	1.159	-0.0096	0.08	84726	397326	21	15041399	21	15041399	*	rs192366755	M	21	16413720	chr21:16413720	rs192366755	a	c	0.0035	0.2892	0.0598	1.316e-06	16413720	15041399	21	15041399	21	15041399	*	M	-0.12	4.83612
21_15052100_A_G	rs2823025	21	15052100	A	G	-0.0321	0.968054	0.94162	0.996016	0.0919	11	rs2823025	0.02337	21	15052100	A	G	0.9081	1.033	1.004	1.062	0.0321	0.0141	85934	401577	21	15052100	21	15052100	*	rs2823025	R	21	16424421	chr21:16424421	rs2823025	a	g	0.9043	-0.0397	0.0109	0.0002665	16424421	15052100	21	15052100	21	15052100	*	R	-2.2766	-3.6422
21_16643744_G_A	rs56320878	21	16643744	G	A	-0.0069	0.993	0.962	1.025	0.0797	10	rs56320878	0.667	21	16643744	A	G	0.0797	0.993	0.962	1.025	-0.0069	0.016	85569	395471	21	16643744	21	16643744	*	rs56320878	R	21	18016063	chr21:18016063	rs56320878	a	g	0.085	-0.0426	0.0121	0.0004524	18016063	16643744	21	16643744	21	16643744	*	R	-0.43125	-3.52066
21_16648731_C_T	rs73192501	21	16648731	C	T	-0.0029	0.997	0.965	1.03	0.0738	10	rs73192501	0.8608	21	16648731	T	C	0.0738	0.997	0.965	1.03	-0.0029	0.0165	85569	395471	21	16648731	21	16648731	*	rs73192501	Y	21	18021050	chr21:18021050	rs73192501	t	c	0.0773	-0.0469	0.0127	0.0002139	18021050	16648731	21	16648731	21	16648731	*	Y	-0.175758	-3.69291
21_17824047_A_C	rs180971487	21	17824047	A	C	-0.0384	0.962464	0.811688	1.14025	0.003	11	rs180971487	0.6584	21	17824047	A	C	0.997	1.039	0.877	1.232	0.0384	0.0868	84361	391220	21	17824047	21	17824047	*	rs180971487	M	21	19196364	chr21:19196364	rs180971487	a	c	0.9973	-0.2584	0.0742	0.0004998	19196364	17824047	21	17824047	21	17824047	*	M	-0.442396	-3.48248
21_18377314_G_A	rs78242861	21	18377314	G	A	0.0091	1.009	0.979	1.04	0.077	10	rs78242861	0.5552	21	18377314	A	G	0.077	1.009	0.979	1.04	0.0091	0.0154	85934	401577	21	18377314	21	18377314	*	rs78242861	R	21	19749631	chr21:19749631	rs78242861	a	g	0.0821	-0.0411	0.0117	0.0004569	19749631	18377314	21	18377314	21	18377314	*	R	0.590909	-3.51282
21_18396682_G_C	rs12482824	21	18396682	G	C	0.0112	1.011	0.982	1.042	0.0779	5	rs12482824	0.4622	21	18396682	C	G	0.0779	1.011	0.982	1.042	0.0112	0.0152	85934	401577	21	18396682	21	18396682	*	rs12482824	S	21	19768999	chr21:19768999	rs12482824	c	g	0.082	-0.0437	0.0117	0.0001941	19768999	18396682	21	18396682	21	18396682	*	S	0.736842	-3.73504
21_18397714_C_T	rs719521	21	18397714	C	T	0.0124	1.012	0.983	1.043	0.0777	10	rs719521	0.4152	21	18397714	T	C	0.0777	1.012	0.983	1.043	0.0124	0.0152	85934	401577	21	18397714	21	18397714	*	rs719521	Y	21	19770031	chr21:19770031	rs719521	t	c	0.082	-0.0438	0.0117	0.0001877	19770031	18397714	21	18397714	21	18397714	*	Y	0.815789	-3.74359
21_18398245_T_C	rs2824804	21	18398245	T	C	0.0114	1.01112	0.981354	1.04167	0.0782	11	rs2824804	0.4517	21	18398245	T	C	0.9218	0.989	0.96	1.019	-0.0114	0.0152	85934	401577	21	18398245	21	18398245	*	rs2824804	Y	21	19770562	chr21:19770562	rs2824804	t	c	0.9177	0.0441	0.0117	0.0001695	19770562	18398245	21	18398245	21	18398245	*	Y	0.75	3.76923
21_18402774_A_G	rs73325936	21	18402774	A	G	0.0112	1.01112	0.981354	1.04167	0.0781	11	rs73325936	0.4616	21	18402774	A	G	0.9219	0.989	0.96	1.019	-0.0112	0.0152	85934	401577	21	18402774	21	18402774	*	rs73325936	R	21	19775091	chr21:19775091	rs73325936	a	g	0.9178	0.0442	0.0117	0.0001638	19775091	18402774	21	18402774	21	18402774	*	R	0.736842	3.77778
21_18407757_G_A	rs2824809	21	18407757	G	A	0.0114	1.011	0.982	1.042	0.0785	10	rs2824809	0.4544	21	18407757	A	G	0.0785	1.011	0.982	1.042	0.0114	0.0152	85934	401577	21	18407757	21	18407757	*	rs2824809	R	21	19780074	chr21:19780074	rs2824809	a	g	0.0829	-0.044	0.0116	0.0001531	19780074	18407757	21	18407757	21	18407757	*	R	0.75	-3.7931
21_18408625_C_G	rs2824810	21	18408625	C	G	0.0107	1.01112	0.981354	1.04167	0.0793	6	rs2824810	0.4806	21	18408625	C	G	0.9207	0.989	0.96	1.019	-0.0107	0.0152	85934	401577	21	18408625	21	18408625	*	rs2824810	S	21	19780942	chr21:19780942	rs2824810	c	g	0.9169	0.044	0.0116	0.0001531	19780942	18408625	21	18408625	21	18408625	*	S	0.703947	3.7931
21_18444788_T_C	rs13052157	21	18444788	T	C	-0.0099	0.990099	0.965251	1.01626	0.8904	11	rs13052157	0.4571	21	18444788	T	C	0.1096	1.01	0.984	1.036	0.0099	0.0132	85934	401577	21	18444788	21	18444788	*	rs13052157	Y	21	19817105	chr21:19817105	rs13052157	t	c	0.1112	-0.037	0.0103	0.000311	19817105	18444788	21	18444788	21	18444788	*	Y	-0.75	-3.59223
21_18469040_G_A	rs73198353	21	18469040	G	A	0.0089	1.009	0.98	1.039	0.0815	10	rs73198353	0.5549	21	18469040	A	G	0.0815	1.009	0.98	1.039	0.0089	0.015	85934	401577	21	18469040	21	18469040	*	rs73198353	R	21	19841358	chr21:19841358	rs73198353	a	g	0.094	-0.0415	0.0113	0.0002425	19841358	18469040	21	18469040	21	18469040	*	R	0.593333	-3.67257
21_18472824_A_G	rs2824842	21	18472824	A	G	0.0021	1.002	0.972763	1.03199	0.0796	11	rs2824842	0.8909	21	18472824	A	G	0.9204	0.998	0.969	1.028	-0.0021	0.0152	85934	401577	21	18472824	21	18472824	*	rs2824842	R	21	19845142	chr21:19845142	rs2824842	a	g	0.9124	0.0408	0.0115	0.0003963	19845142	18472824	21	18472824	21	18472824	*	R	0.138158	3.54783
21_20689342_A_T	rs141883364	21	20689342	A	T	0.0582	1.06045	0.914077	1.2285	0.0035	6	rs141883364	0.4397	21	20689342	A	T	0.9965	0.943	0.814	1.094	-0.0582	0.0754	84726	397326	21	20689342	21	20689342	*	rs141883364	W	21	22061656	chr21:22061656	rs141883364	a	t	0.9966	-0.2121	0.0574	0.0002185	22061656	20689342	21	20689342	21	20689342	*	W	0.771883	-3.69512
21_21881485_G_A	rs78359631	21	21881485	G	A	0.0199	1.02	0.978	1.064	0.0403	10	rs78359631	0.3568	21	21881485	A	G	0.0403	1.02	0.978	1.064	0.0199	0.0215	85934	401577	21	21881485	21	21881485	*	rs78359631	R	21	23253805	chr21:23253805	rs78359631	a	g	0.0447	0.059	0.0164	0.0003317	23253805	21881485	21	21881485	21	21881485	*	R	0.925581	3.59756
21_26101558_C_T	rs2154481	21	26101558	C	T	0.05	1.051	1.035	1.068	0.5236	10	rs2154481	1.017e-09	21	26101558	T	C	0.5236	1.051	1.035	1.068	0.05	0.0082	85934	401577	21	26101558	21	26101558	*	rs2154481	Y	21	27473875	chr21:27473875	rs2154481	t	c	0.5273	-0.0104	0.0064	0.1035	27473875	26101558	21	26101558	21	26101558	*	Y	6.09756	-1.625
21_26105697_G_T	rs2256331	21	26105697	G	T	0.0458	1.047	1.03	1.064	0.5487	10	rs2256331	2.267e-08	21	26105697	T	G	0.5487	1.047	1.03	1.064	0.0458	0.0082	85934	401577	21	26105697	21	26105697	*	rs2256331	K	21	27478014	chr21:27478014	rs2256331	t	g	0.5548	-0.0064	0.0064	0.3163	27478014	26105697	21	26105697	21	26105697	*	K	5.58537	-1
21_26109027_A_C	rs2830057	21	26109027	A	C	0.0452	1.04603	1.02987	1.0627	0.5505	11	rs2830057	3.502e-08	21	26109027	A	C	0.4495	0.956	0.941	0.971	-0.0452	0.0082	85934	401577	21	26109027	21	26109027	*	rs2830057	M	21	27481343	chr21:27481343	rs2830057	a	c	0.4438	0.008	0.0065	0.2178	27481343	26109027	21	26109027	21	26109027	*	M	5.5122	1.23077
21_26128343_T_G	rs2830072	21	26128343	T	G	0.0473	1.04822	1.03199	1.06496	0.5288	11	rs2830072	6.607e-09	21	26128343	T	G	0.4712	0.954	0.939	0.969	-0.0473	0.0082	85934	401577	21	26128343	21	26128343	*	rs2830072	K	21	27500660	chr21:27500660	rs2830072	t	g	0.4663	0.0119	0.0064	0.06243	27500660	26128343	21	26128343	21	26128343	*	K	5.76829	1.85938
21_26128825_T_C	rs2830073	21	26128825	T	C	0.047	1.04822	1.03199	1.06496	0.5283	11	rs2830073	8.062e-09	21	26128825	T	C	0.4717	0.954	0.939	0.969	-0.047	0.0081	85934	401577	21	26128825	21	26128825	*	rs2830073	H	21	27501142	chr21:27501142	rs2830073	t	c	0.4668	0.0125	0.0064	0.05033	27501142	26128825	21	26128825	21	26128825	*	H	5.80247	1.95312
21_26130406_C_A	rs2830077	21	26130406	C	A	0.0477	1.049	1.032	1.066	0.5266	10	rs2830077	4.722e-09	21	26130406	A	C	0.5266	1.049	1.032	1.066	0.0477	0.0081	85934	401577	21	26130406	21	26130406	*	rs2830077	M	21	27502723	chr21:27502723	rs2830077	a	c	0.5315	-0.0118	0.0064	0.06467	27502723	26130406	21	26130406	21	26130406	*	M	5.88889	-1.84375
21_26135742_T_C	rs432766	21	26135742	T	C	-0.0479	0.953289	0.938086	0.968054	0.4696	11	rs432766	4.208e-09	21	26135742	T	C	0.5304	1.049	1.033	1.066	0.0479	0.0081	85934	401577	21	26135742	21	26135742	*	rs432766	Y	21	27508060	chr21:27508060	rs432766	t	c	0.5313	-0.0116	0.0064	0.06933	27508060	26135742	21	26135742	21	26135742	*	Y	-5.91358	-1.8125
21_26140735_T_C	rs2830087	21	26140735	T	C	-0.045	0.956023	0.940734	0.971817	0.444	11	rs2830087	3.683e-08	21	26140735	T	C	0.556	1.046	1.029	1.063	0.045	0.0082	85934	401577	21	26140735	21	26140735	*	rs2830087	Y	21	27513053	chr21:27513053	rs2830087	t	c	0.5578	-0.0086	0.0064	0.1781	27513053	26140735	21	26140735	21	26140735	*	Y	-5.4878	-1.34375
21_26142055_G_A	rs375369	21	26142055	G	A	-0.0479	0.953	0.938	0.968	0.4688	10	rs375369	3.741e-09	21	26142055	A	G	0.4688	0.953	0.938	0.968	-0.0479	0.0081	85934	401577	21	26142055	21	26142055	*	rs375369	V	21	27514373	chr21:27514373	rs375369	a	g	0.4687	0.0117	0.0064	0.06697	27514373	26142055	21	26142055	21	26142055	*	V	-5.91358	1.82812
21_26142422_T_C	rs2830088	21	26142422	T	C	-0.0449	0.956023	0.940734	0.971817	0.4445	11	rs2830088	3.598e-08	21	26142422	T	C	0.5555	1.046	1.029	1.063	0.0449	0.0082	85934	401577	21	26142422	21	26142422	*	rs2830088	Y	21	27514740	chr21:27514740	rs2830088	t	c	0.5577	-0.009	0.0064	0.1588	27514740	26142422	21	26142422	21	26142422	*	Y	-5.47561	-1.40625
21_26142777_A_C	rs1788283	21	26142777	A	C	0.048	1.04932	1.03306	1.0661	0.5264	11	rs1788283	3.897e-09	21	26142777	A	C	0.4736	0.953	0.938	0.968	-0.048	0.0081	85934	401577	21	26142777	21	26142777	*	rs1788283	M	21	27515095	chr21:27515095	rs1788283	a	c	0.4679	0.0097	0.0066	0.1414	27515095	26142777	21	26142777	21	26142777	*	M	5.92593	1.4697
21_26142921_C_G	rs2830089	21	26142921	C	G	-0.045	0.956023	0.940734	0.971817	0.4436	6	rs2830089	3.471e-08	21	26142921	C	G	0.5564	1.046	1.029	1.063	0.045	0.0082	85934	401577	21	26142921	21	26142921	*	rs2830089	S	21	27515239	chr21:27515239	rs2830089	c	g	0.5583	-0.008	0.0064	0.2104	27515239	26142921	21	26142921	21	26142921	*	S	-5.4878	-1.25
21_26144242_G_C	rs2226349	21	26144242	G	C	-0.0447	0.956	0.941	0.972	0.4436	5	rs2226349	4.31e-08	21	26144242	C	G	0.4436	0.956	0.941	0.972	-0.0447	0.0082	85934	401577	21	26144242	21	26144242	*	rs2226349	S	21	27516560	chr21:27516560	rs2226349	c	g	0.4418	0.0079	0.0064	0.2161	27516560	26144242	21	26144242	21	26144242	*	S	-5.45122	1.23438
21_26144759_A_C	rs467021	21	26144759	A	C	-0.0478	0.953289	0.938086	0.968992	0.4693	11	rs467021	4.224e-09	21	26144759	A	C	0.5307	1.049	1.032	1.066	0.0478	0.0081	85934	401577	21	26144759	21	26144759	*	rs467021	M	21	27517077	chr21:27517077	rs467021	a	c	0.5316	-0.0111	0.0064	0.08222	27517077	26144759	21	26144759	21	26144759	*	M	-5.90123	-1.73438
21_26148613_G_T	rs2154482	21	26148613	G	T	-0.0452	0.956	0.941	0.971	0.4414	10	rs2154482	3.264e-08	21	26148613	T	G	0.4414	0.956	0.941	0.971	-0.0452	0.0082	85934	401577	21	26148613	21	26148613	*	rs2154482	K	21	27520931	chr21:27520931	rs2154482	t	g	0.4385	0.0097	0.0064	0.1288	27520931	26148613	21	26148613	21	26148613	*	K	-5.5122	1.51562
21_26150590_T_C	rs12483003	21	26150590	T	C	-0.0466	0.954198	0.93985	0.969932	0.4619	11	rs12483003	1.064e-08	21	26150590	T	C	0.5381	1.048	1.031	1.064	0.0466	0.0081	85934	401577	21	26150590	21	26150590	*	rs12483003	Y	21	27522908	chr21:27522908	rs12483003	t	c	0.538	-0.0126	0.0064	0.04852	27522908	26150590	21	26150590	21	26150590	*	Y	-5.75309	-1.96875
21_26158949_T_C	rs368196	21	26158949	T	C	-0.0461	0.95511	0.93985	0.970874	0.4679	11	rs368196	1.666e-08	21	26158949	T	C	0.5321	1.047	1.03	1.064	0.0461	0.0082	85934	401577	21	26158949	21	26158949	*	rs368196	Y	21	27531267	chr21:27531267	rs368196	t	c	0.533	-0.0132	0.0064	0.03876	27531267	26158949	21	26158949	21	26158949	*	Y	-5.62195	-2.0625
21_26160704_C_G	rs465235	21	26160704	C	G	-0.0474	0.953289	0.938086	0.968992	0.4625	6	rs465235	6.593e-09	21	26160704	C	G	0.5375	1.049	1.032	1.066	0.0474	0.0082	85934	401577	21	26160704	21	26160704	*	rs465235	S	21	27533022	chr21:27533022	rs465235	c	g	0.5373	-0.0126	0.0064	0.04852	27533022	26160704	21	26160704	21	26160704	*	S	-5.78049	-1.96875
21_26161943_T_C	rs4817090	21	26161943	T	C	0.0494	1.05042	1.03306	1.06838	0.3612	11	rs4817090	7.276e-09	21	26161943	T	C	0.6388	0.952	0.936	0.968	-0.0494	0.0085	85934	401577	21	26161943	21	26161943	*	rs4817090	Y	21	27534261	chr21:27534261	rs4817090	t	c	0.637	0.0142	0.0067	0.03408	27534261	26161943	21	26161943	21	26161943	*	Y	5.81176	2.1194
21_26169626_A_G	rs469420	21	26169626	A	G	-0.0486	0.952381	0.937207	0.968054	0.4831	11	rs469420	3.018e-09	21	26169626	A	G	0.5169	1.05	1.033	1.067	0.0486	0.0082	85934	401577	21	26169626	21	26169626	*	rs469420	R	21	27541944	chr21:27541944	rs469420	a	g	0.517	-0.0101	0.0064	0.1138	27541944	26169626	21	26169626	21	26169626	*	R	-5.92683	-1.57812
21_26171790_A_G	rs466448	21	26171790	A	G	-0.0452	0.956023	0.940734	0.970874	0.4721	11	rs466448	3.014e-08	21	26171790	A	G	0.5279	1.046	1.03	1.063	0.0452	0.0082	85934	401577	21	26171790	21	26171790	*	rs466448	R	21	27544108	chr21:27544108	rs466448	a	g	0.53	-0.0117	0.0064	0.06697	27544108	26171790	21	26171790	21	26171790	*	R	-5.5122	-1.82812
21_26174251_G_C	rs442901	21	26174251	G	C	-0.0451	0.956	0.941	0.971	0.4709	5	rs442901	3.502e-08	21	26174251	C	G	0.4709	0.956	0.941	0.971	-0.0451	0.0082	85934	401577	21	26174251	21	26174251	*	rs442901	S	21	27546569	chr21:27546569	rs442901	c	g	0.4692	0.012	0.0064	0.06026	27546569	26174251	21	26174251	21	26174251	*	S	-5.5	1.875
21_26180990_T_G	rs465353	21	26180990	T	G	-0.0462	0.95511	0.93985	0.969932	0.4707	11	rs465353	1.585e-08	21	26180990	T	G	0.5293	1.047	1.031	1.064	0.0462	0.0082	85934	401577	21	26180990	21	26180990	*	rs465353	K	21	27553309	chr21:27553309	rs465353	t	g	0.5308	-0.0117	0.0064	0.06697	27553309	26180990	21	26180990	21	26180990	*	K	-5.63415	-1.82812
21_26181938_A_G	rs462714	21	26181938	A	G	-0.0459	0.95511	0.93985	0.970874	0.4709	11	rs462714	2.008e-08	21	26181938	A	G	0.5291	1.047	1.03	1.064	0.0459	0.0082	85934	401577	21	26181938	21	26181938	*	rs462714	R	21	27554257	chr21:27554257	rs462714	a	g	0.5308	-0.0117	0.0064	0.06697	27554257	26181938	21	26181938	21	26181938	*	R	-5.59756	-1.82812
21_26185363_T_C	rs456565	21	26185363	T	C	-0.0459	0.95511	0.93985	0.970874	0.4712	11	rs456565	2.106e-08	21	26185363	T	C	0.5288	1.047	1.03	1.064	0.0459	0.0082	85934	401577	21	26185363	21	26185363	*	rs456565	Y	21	27557682	chr21:27557682	rs456565	t	c	0.5305	-0.0116	0.0064	0.06933	27557682	26185363	21	26185363	21	26185363	*	Y	-5.59756	-1.8125
21_26190786_G_A	rs457792	21	26190786	G	A	-0.0464	0.955	0.939	0.97	0.4673	10	rs457792	1.622e-08	21	26190786	A	G	0.4673	0.955	0.939	0.97	-0.0464	0.0082	85934	401577	21	26190786	21	26190786	*	rs457792	R	21	27563105	chr21:27563105	rs457792	a	g	0.4638	0.013	0.0064	0.04181	27563105	26190786	21	26190786	21	26190786	*	R	-5.65854	2.03125
21_26217396_C_T	rs73351307	21	26217396	C	T	0.0488	1.05	1.032	1.068	0.3257	10	rs73351307	2.438e-08	21	26217396	T	C	0.3257	1.05	1.032	1.068	0.0488	0.0087	85934	401577	21	26217396	21	26217396	*	rs73351307	B	21	27589715	chr21:27589715	rs73351307	t	c	0.3241	-0.0075	0.0068	0.2705	27589715	26217396	21	26217396	21	26217396	*	B	5.6092	-1.10294
21_26221221_T_C	rs1892676	21	26221221	T	C	0.0482	1.04932	1.03199	1.06724	0.328	11	rs1892676	3.155e-08	21	26221221	T	C	0.672	0.953	0.937	0.969	-0.0482	0.0087	85934	401577	21	26221221	21	26221221	*	rs1892676	Y	21	27593540	chr21:27593540	rs1892676	t	c	0.6738	0.0078	0.0068	0.2518	27593540	26221221	21	26221221	21	26221221	*	Y	5.54023	1.14706
21_26225443_G_A	rs62222965	21	26225443	G	A	0.0483	1.049	1.032	1.068	0.3282	10	rs62222965	2.746e-08	21	26225443	A	G	0.3282	1.049	1.032	1.068	0.0483	0.0087	85934	401577	21	26225443	21	26225443	*	rs62222965	R	21	27597762	chr21:27597762	rs62222965	a	g	0.3262	-0.0077	0.0068	0.2579	27597762	26225443	21	26225443	21	26225443	*	R	5.55172	-1.13235
21_26229196_G_A	rs59690116	21	26229196	G	A	0.0488	1.05	1.032	1.068	0.3316	10	rs59690116	1.943e-08	21	26229196	A	G	0.3316	1.05	1.032	1.068	0.0488	0.0087	85934	401577	21	26229196	21	26229196	*	rs59690116	R	21	27601515	chr21:27601515	rs59690116	a	g	0.3297	-0.0065	0.0068	0.3395	27601515	26229196	21	26229196	21	26229196	*	R	5.6092	-0.955882
21_26229416_A_C	rs2830120	21	26229416	A	C	0.0487	1.05042	1.03199	1.06838	0.3322	11	rs2830120	2.067e-08	21	26229416	A	C	0.6678	0.952	0.936	0.969	-0.0487	0.0087	85934	401577	21	26229416	21	26229416	*	rs2830120	M	21	27601735	chr21:27601735	rs2830120	a	c	0.6699	0.0066	0.0068	0.3322	27601735	26229416	21	26229416	21	26229416	*	M	5.5977	0.970588
21_26775872_C_T	rs2830489	21	26775872	C	T	-0.0547	0.947	0.93	0.964	0.2809	10	rs2830489	1.718e-09	21	26775872	T	C	0.2809	0.947	0.93	0.964	-0.0547	0.0091	85934	401577	21	26775872	21	26775872	*	rs2830489	Y	21	28148191	chr21:28148191	rs2830489	t	c	0.2842	0	0.0071	1	28148191	26775872	21	26775872	21	26775872	*	Y	-6.01099	0
21_26776411_T_C	rs982657	21	26776411	T	C	0.049	1.05042	1.03199	1.06838	0.2982	11	rs982657	3.906e-08	21	26776411	T	C	0.7018	0.952	0.936	0.969	-0.049	0.0089	85934	401577	21	26776411	21	26776411	*	rs982657	Y	21	28148730	chr21:28148730	rs982657	t	c	0.6961	-0.0027	0.007	0.7003	28148730	26776411	21	26776411	21	26776411	*	Y	5.50562	-0.385714
21_26788827_T_C	rs2830510	21	26788827	T	C	0.0489	1.05042	1.03199	1.06838	0.2996	11	rs2830510	3.644e-08	21	26788827	T	C	0.7004	0.952	0.936	0.969	-0.0489	0.0089	85934	401577	21	26788827	21	26788827	*	rs2830510	Y	21	28161146	chr21:28161146	rs2830510	t	c	0.695	-0.0043	0.0069	0.5338	28161146	26788827	21	26788827	21	26788827	*	Y	5.49438	-0.623188
21_26790767_A_G	rs11702792	21	26790767	A	G	-0.0469	0.954198	0.938967	0.969932	0.5851	11	rs11702792	1.414e-08	21	26790767	A	G	0.4149	1.048	1.031	1.065	0.0469	0.0083	85934	401577	21	26790767	21	26790767	*	rs11702792	R	21	28163086	chr21:28163086	rs11702792	a	g	0.4074	0.0055	0.0065	0.3969	28163086	26790767	21	26790767	21	26790767	*	R	-5.6506	0.846154
21_29705492_T_C	rs79791749	21	29705492	T	C	0.0309	1.03093	0.969932	1.09649	0.0218	11	rs79791749	0.3229	21	29705492	T	C	0.9782	0.97	0.912	1.031	-0.0309	0.0313	85771	401172	21	29705492	21	29705492	*	rs79791749	Y	21	31077811	chr21:31077811	rs79791749	t	c	0.9813	-0.0962	0.0274	0.0004534	31077811	29705492	21	29705492	21	29705492	*	Y	0.98722	-3.51095
21_31127304_G_A	rs117885784	21	31127304	G	A	-0.0066	0.993	0.903	1.092	0.0086	10	rs117885784	0.8919	21	31127304	A	G	0.0086	0.993	0.903	1.092	-0.0066	0.0485	85502	400497	21	31127304	21	31127304	*	rs117885784	R	21	32499622	chr21:32499622	rs117885784	a	g	0.0089	0.1323	0.0375	0.0004163	32499622	31127304	21	31127304	21	31127304	*	R	-0.136082	3.528
21_31396678_G_A	rs139035789	21	31396678	G	A	0.0499	1.051	0.933	1.184	0.0091	10	rs139035789	0.413	21	31396678	A	G	0.0091	1.051	0.933	1.184	0.0499	0.0609	84361	391220	21	31396678	21	31396678	*	rs139035789	R	21	32768991	chr21:32768991	rs139035789	a	g	0.0259	0.158	0.0417	0.0001497	32768991	31396678	21	31396678	21	31396678	*	R	0.819376	3.78897
21_32997453_C_T	rs117124364	21	32997453	C	T	0.0036	1.004	0.943	1.068	0.0188	10	rs117124364	0.91	21	32997453	T	C	0.0188	1.004	0.943	1.068	0.0036	0.0318	85502	400497	21	32997453	21	32997453	*	rs117124364	Y	21	34369761	chr21:34369761	rs117124364	t	c	0.02	0.0915	0.0251	0.0002713	34369761	32997453	21	32997453	21	32997453	*	Y	0.113208	3.64542
21_34120636_A_G	rs139965279	21	34120636	A	G	0.0611	1.0627	0.799361	1.41443	0.002	11	rs139965279	0.6751	21	34120636	A	G	0.998	0.941	0.707	1.251	-0.0611	0.1456	77766	372990	21	34120636	21	34120636	*	rs139965279	R	21	35492935	chr21:35492935	rs139965279	a	g	0.9988	-0.6558	0.1804	0.0002778	35492935	34120636	21	34120636	21	34120636	*	R	0.419643	-3.63525
21_34732038_T_C	rs118117678	21	34732038	T	C	0.0476	1.04822	0.925926	1.18765	0.005	11	rs118117678	0.4538	21	34732038	T	C	0.995	0.954	0.842	1.08	-0.0476	0.0635	84361	391220	21	34732038	21	34732038	*	rs118117678	Y	21	36104336	chr21:36104336	rs118117678	t	c	0.9945	-0.1762	0.0496	0.0003847	36104336	34732038	21	34732038	21	34732038	*	Y	0.749606	-3.55242
21_36101470_G_A	rs137971843	21	36101470	G	A	0.0243	1.025	0.967	1.086	0.0202	10	rs137971843	0.4118	21	36101470	A	G	0.0202	1.025	0.967	1.086	0.0243	0.0296	85771	401172	21	36101470	21	36101470	*	rs137971843	R	21	37473768	chr21:37473768	rs137971843	a	g	0.0184	0.0871	0.0243	0.0003362	37473768	36101470	21	36101470	21	36101470	*	R	0.820946	3.58436
21_36118378_G_T	rs117335661	21	36118378	G	T	0.021	1.021	0.967	1.079	0.0221	10	rs117335661	0.4533	21	36118378	T	G	0.0221	1.021	0.967	1.079	0.021	0.028	85934	401577	21	36118378	21	36118378	*	rs117335661	K	21	37490676	chr21:37490676	rs117335661	t	g	0.0196	0.0843	0.0235	0.0003252	37490676	36118378	21	36118378	21	36118378	*	K	0.75	3.58723
21_36182043_A_G	rs885808	21	36182043	A	G	-0.0122	0.988142	0.971817	1.00402	0.6373	11	rs885808	0.1493	21	36182043	A	G	0.3627	1.012	0.996	1.029	0.0122	0.0085	85934	401577	21	36182043	21	36182043	*	rs885808	R	21	37554341	chr21:37554341	rs885808	a	g	0.3697	-0.0243	0.0066	0.0002297	37554341	36182043	21	36182043	21	36182043	*	R	-1.43529	-3.68182
21_36192571_G_A	rs12627224	21	36192571	G	A	-0.0126	0.987	0.971	1.004	0.6378	10	rs12627224	0.1368	21	36192571	A	G	0.6378	0.987	0.971	1.004	-0.0126	0.0085	85934	401577	21	36192571	21	36192571	*	rs12627224	R	21	37564869	chr21:37564869	rs12627224	a	g	0.6302	0.0241	0.0066	0.0002586	37564869	36192571	21	36192571	21	36192571	*	R	-1.48235	3.65152
21_36206990_G_A	rs2247182	21	36206990	G	A	-0.013	0.987	0.971	1.004	0.6496	10	rs2247182	0.1268	21	36206990	A	G	0.6496	0.987	0.971	1.004	-0.013	0.0085	85934	401577	21	36206990	21	36206990	*	rs2247182	R	21	37579288	chr21:37579288	rs2247182	a	g	0.6422	0.0263	0.0067	8.68e-05	37579288	36206990	21	36206990	21	36206990	*	R	-1.52941	3.92537
21_36208509_G_A	rs2156411	21	36208509	G	A	-0.0133	0.987	0.97	1.003	0.6493	10	rs2156411	0.1209	21	36208509	A	G	0.6493	0.987	0.97	1.003	-0.0133	0.0085	85934	401577	21	36208509	21	36208509	*	rs2156411	R	21	37580807	chr21:37580807	rs2156411	a	g	0.6421	0.0258	0.0067	0.000118	37580807	36208509	21	36208509	21	36208509	*	R	-1.56471	3.85075
21_36210521_C_T	rs6517338	21	36210521	C	T	-0.0131	0.987	0.97	1.004	0.6494	10	rs6517338	0.1261	21	36210521	T	C	0.6494	0.987	0.97	1.004	-0.0131	0.0086	85934	401577	21	36210521	21	36210521	*	rs6517338	Y	21	37582819	chr21:37582819	rs6517338	t	c	0.6424	0.0263	0.0067	8.68e-05	37582819	36210521	21	36210521	21	36210521	*	Y	-1.52326	3.92537
21_36211506_C_T	rs2239568	21	36211506	C	T	0.0129	1.013	0.996	1.03	0.3463	10	rs2239568	0.1312	21	36211506	T	C	0.3463	1.013	0.996	1.03	0.0129	0.0086	85934	401577	21	36211506	21	36211506	*	rs2239568	Y	21	37583804	chr21:37583804	rs2239568	t	c	0.3575	-0.0263	0.0067	8.68e-05	37583804	36211506	21	36211506	21	36211506	*	Y	1.5	-3.92537
21_36215671_C_T	rs34347986	21	36215671	C	T	0.0124	1.012	0.996	1.03	0.346	10	rs34347986	0.1511	21	36215671	T	C	0.346	1.012	0.996	1.03	0.0124	0.0086	85934	401577	21	36215671	21	36215671	*	rs34347986	Y	21	37587969	chr21:37587969	rs34347986	t	c	0.3576	-0.0262	0.0067	9.234e-05	37587969	36215671	21	36215671	21	36215671	*	Y	1.44186	-3.91045
21_36220945_C_T	rs57668049	21	36220945	C	T	0.0121	1.012	0.995	1.03	0.3456	10	rs57668049	0.1637	21	36220945	T	C	0.3456	1.012	0.995	1.03	0.0121	0.0087	85934	401577	21	36220945	21	36220945	*	rs57668049	Y	21	37593243	chr21:37593243	rs57668049	t	c	0.358	-0.0252	0.0067	0.0001695	37593243	36220945	21	36220945	21	36220945	*	Y	1.3908	-3.76119
21_38590379_G_C	rs28705162	21	38590379	G	C	0.0043	1.004	0.983	1.026	0.1716	5	rs28705162	0.6951	21	38590379	C	G	0.1716	1.004	0.983	1.026	0.0043	0.0109	85934	401577	21	38590379	21	38590379	*	rs28705162	S	21	39962303	chr21:39962303	rs28705162	c	g	0.1838	0.0305	0.0083	0.0002266	39962303	38590379	21	38590379	21	38590379	*	S	0.394495	3.6747
21_38592275_G_A	rs973105	21	38592275	G	A	0.0049	1.005	0.984	1.026	0.1717	10	rs973105	0.6491	21	38592275	A	G	0.1717	1.005	0.984	1.026	0.0049	0.0108	85934	401577	21	38592275	21	38592275	*	rs973105	R	21	39964199	chr21:39964199	rs973105	a	g	0.183	0.0308	0.0083	0.0001964	39964199	38592275	21	38592275	21	38592275	*	R	0.453704	3.71084
21_38595152_C_T	rs17194186	21	38595152	C	T	0.0053	1.005	0.984	1.027	0.1711	10	rs17194186	0.6233	21	38595152	T	C	0.1711	1.005	0.984	1.027	0.0053	0.0108	85934	401577	21	38595152	21	38595152	*	rs17194186	Y	21	39967076	chr21:39967076	rs17194186	t	c	0.1822	0.0312	0.0083	0.0001619	39967076	38595152	21	38595152	21	38595152	*	Y	0.490741	3.75904
21_38596558_G_A	rs2836550	21	38596558	G	A	0.005	1.005	0.984	1.027	0.1707	10	rs2836550	0.6449	21	38596558	A	G	0.1707	1.005	0.984	1.027	0.005	0.0108	85934	401577	21	38596558	21	38596558	*	rs2836550	R	21	39968482	chr21:39968482	rs2836550	a	g	0.1821	0.0308	0.0083	0.0001964	39968482	38596558	21	38596558	21	38596558	*	R	0.462963	3.71084
21_38596676_C_A	rs17194207	21	38596676	C	A	0.0051	1.005	0.984	1.027	0.1705	10	rs17194207	0.6377	21	38596676	A	C	0.1705	1.005	0.984	1.027	0.0051	0.0108	85934	401577	21	38596676	21	38596676	*	rs17194207	M	21	39968600	chr21:39968600	rs17194207	a	c	0.1821	0.0307	0.0083	0.000206	39968600	38596676	21	38596676	21	38596676	*	M	0.472222	3.6988
21_38602183_G_A	rs8128621	21	38602183	G	A	0.0055	1.006	0.985	1.026	0.1947	10	rs8128621	0.5921	21	38602183	A	G	0.1947	1.006	0.985	1.026	0.0055	0.0103	85934	401577	21	38602183	21	38602183	*	rs8128621	R	21	39974107	chr21:39974107	rs8128621	a	g	0.2078	0.0282	0.0079	0.0003292	39974107	38602183	21	38602183	21	38602183	*	R	0.533981	3.56962
21_38604000_G_A	rs9974074	21	38604000	G	A	0.0051	1.005	0.984	1.027	0.1706	10	rs9974074	0.6407	21	38604000	A	G	0.1706	1.005	0.984	1.027	0.0051	0.0108	85934	401577	21	38604000	21	38604000	*	rs9974074	R	21	39975924	chr21:39975924	rs9974074	a	g	0.1823	0.0311	0.0083	0.00017	39975924	38604000	21	38604000	21	38604000	*	R	0.472222	3.74699
21_38604148_G_A	rs9974176	21	38604148	G	A	0.005	1.005	0.984	1.027	0.1712	10	rs9974176	0.6412	21	38604148	A	G	0.1712	1.005	0.984	1.027	0.005	0.0108	85934	401577	21	38604148	21	38604148	*	rs9974176	R	21	39976072	chr21:39976072	rs9974176	a	g	0.1821	0.0304	0.0083	0.0002376	39976072	38604148	21	38604148	21	38604148	*	R	0.462963	3.66265
21_38604805_T_C	rs2836566	21	38604805	T	C	0.0049	1.00503	0.984252	1.02669	0.1712	11	rs2836566	0.6475	21	38604805	T	C	0.8288	0.995	0.974	1.016	-0.0049	0.0108	85934	401577	21	38604805	21	38604805	*	rs2836566	Y	21	39976729	chr21:39976729	rs2836566	t	c	0.8175	-0.0311	0.0083	0.00017	39976729	38604805	21	38604805	21	38604805	*	Y	0.453704	-3.74699
21_38608532_C_G	rs60914381	21	38608532	C	G	0.0053	1.00503	0.984252	1.02669	0.1708	6	rs60914381	0.6215	21	38608532	C	G	0.8292	0.995	0.974	1.016	-0.0053	0.0108	85934	401577	21	38608532	21	38608532	*	rs60914381	S	21	39980456	chr21:39980456	rs60914381	c	g	0.8175	-0.0312	0.0083	0.0001619	39980456	38608532	21	38608532	21	38608532	*	S	0.490741	-3.75904
21_38611480_T_C	rs2212597	21	38611480	T	C	0.0014	1.001	0.980392	1.02249	0.1807	11	rs2212597	0.8966	21	38611480	T	C	0.8193	0.999	0.978	1.02	-0.0014	0.0106	85934	401577	21	38611480	21	38611480	*	rs2212597	Y	21	39983404	chr21:39983404	rs2212597	t	c	0.8098	-0.0285	0.0082	0.0004835	39983404	38611480	21	38611480	21	38611480	*	Y	0.132075	-3.47561
21_38613035_C_T	rs60393496	21	38613035	C	T	0.0045	1.005	0.983	1.026	0.1703	10	rs60393496	0.6808	21	38613035	T	C	0.1703	1.005	0.983	1.026	0.0045	0.0108	85934	401577	21	38613035	21	38613035	*	rs60393496	Y	21	39984959	chr21:39984959	rs60393496	t	c	0.1823	0.0308	0.0083	0.0001964	39984959	38613035	21	38613035	21	38613035	*	Y	0.416667	3.71084
21_38613130_C_T	rs56871124	21	38613130	C	T	0.005	1.005	0.984	1.027	0.1732	10	rs56871124	0.641	21	38613130	T	C	0.1732	1.005	0.984	1.027	0.005	0.0108	85934	401577	21	38613130	21	38613130	*	rs56871124	Y	21	39985054	chr21:39985054	rs56871124	t	c	0.1828	0.031	0.0083	0.0001784	39985054	38613130	21	38613130	21	38613130	*	Y	0.462963	3.73494
21_38623255_C_T	rs58009060	21	38623255	C	T	0.0024	1.002	0.981	1.025	0.1589	10	rs58009060	0.8286	21	38623255	T	C	0.1589	1.002	0.981	1.025	0.0024	0.0112	85934	401577	21	38623255	21	38623255	*	rs58009060	Y	21	39995179	chr21:39995179	rs58009060	t	c	0.1696	0.0334	0.0088	0.0001461	39995179	38623255	21	38623255	21	38623255	*	Y	0.214286	3.79545
21_38624653_C_T	rs55651068	21	38624653	C	T	0.004	1.004	0.982	1.026	0.1572	10	rs55651068	0.7185	21	38624653	T	C	0.1572	1.004	0.982	1.026	0.004	0.0112	85934	401577	21	38624653	21	38624653	*	rs55651068	Y	21	39996577	chr21:39996577	rs55651068	t	c	0.1694	0.0314	0.0086	0.0002549	39996577	38624653	21	38624653	21	38624653	*	Y	0.357143	3.65116
21_38626142_A_G	rs2212932	21	38626142	A	G	-0.0006	0.999001	0.978474	1.02145	0.1657	11	rs2212932	0.9557	21	38626142	A	G	0.8343	1.001	0.979	1.022	0.0006	0.011	85934	401577	21	38626142	21	38626142	*	rs2212932	R	21	39998066	chr21:39998066	rs2212932	a	g	0.8242	-0.0303	0.0084	0.0002976	39998066	38626142	21	38626142	21	38626142	*	R	-0.0545455	-3.60714
21_38628260_T_C	rs56159937	21	38628260	T	C	0.0016	1.002	0.979432	1.02354	0.1581	11	rs56159937	0.8847	21	38628260	T	C	0.8419	0.998	0.977	1.021	-0.0016	0.0112	85934	401577	21	38628260	21	38628260	*	rs56159937	Y	21	40000184	chr21:40000184	rs56159937	t	c	0.8302	-0.0321	0.0085	0.0001537	40000184	38628260	21	38628260	21	38628260	*	Y	0.142857	-3.77647
21_38628863_C_T	rs17194214	21	38628863	C	T	-0.0016	0.998	0.977	1.02	0.1634	10	rs17194214	0.8821	21	38628863	T	C	0.1634	0.998	0.977	1.02	-0.0016	0.0111	85934	401577	21	38628863	21	38628863	*	rs17194214	Y	21	40000787	chr21:40000787	rs17194214	t	c	0.1756	0.0296	0.0084	0.0004096	40000787	38628863	21	38628863	21	38628863	*	Y	-0.144144	3.52381
21_38629150_G_C	rs28465589	21	38629150	G	C	-0.0022	0.998	0.976	1.02	0.1643	5	rs28465589	0.8431	21	38629150	C	G	0.1643	0.998	0.976	1.02	-0.0022	0.0111	85934	401577	21	38629150	21	38629150	*	rs28465589	S	21	40001074	chr21:40001074	rs28465589	c	g	0.1757	0.0295	0.0084	0.0004285	40001074	38629150	21	38629150	21	38629150	*	S	-0.198198	3.5119
21_38630153_T_C	rs59304931	21	38630153	T	C	-0.0015	0.998004	0.977517	1.02041	0.1645	11	rs59304931	0.8907	21	38630153	T	C	0.8355	1.002	0.98	1.023	0.0015	0.011	85934	401577	21	38630153	21	38630153	*	rs59304931	Y	21	40002077	chr21:40002077	rs59304931	t	c	0.8239	-0.0295	0.0084	0.0004285	40002077	38630153	21	38630153	21	38630153	*	Y	-0.136364	-3.5119
21_38631407_C_T	rs2836578	21	38631407	C	T	0.0031	1.003	0.982	1.025	0.1619	10	rs2836578	0.7831	21	38631407	T	C	0.1619	1.003	0.982	1.025	0.0031	0.0111	85934	401577	21	38631407	21	38631407	*	rs2836578	B	21	40003331	chr21:40003331	rs2836578	t	c	0.1687	0.0323	0.0091	0.0003913	40003331	38631407	21	38631407	21	38631407	*	B	0.279279	3.54945
21_38637689_G_A	rs17285455	21	38637689	G	A	0.0005	1.001	0.979	1.023	0.1576	10	rs17285455	0.965	21	38637689	A	G	0.1576	1.001	0.979	1.023	0.0005	0.0113	85934	401577	21	38637689	21	38637689	*	rs17285455	R	21	40009613	chr21:40009613	rs17285455	a	g	0.1688	0.0306	0.0086	0.0003651	40009613	38637689	21	38637689	21	38637689	*	R	0.0442478	3.55814
21_38638860_C_G	rs2836580	21	38638860	C	G	0.0025	1.002	0.980392	1.02459	0.1587	6	rs2836580	0.8269	21	38638860	C	G	0.8413	0.998	0.976	1.02	-0.0025	0.0112	85934	401577	21	38638860	21	38638860	*	rs2836580	V	21	40010784	chr21:40010784	rs2836580	c	g	0.8312	-0.0321	0.0086	0.0001849	40010784	38638860	21	38638860	21	38638860	*	V	0.223214	-3.73256
21_38775526_T_C	rs57766236	21	38775526	T	C	0.0983	1.10375	0.960615	1.26743	0.0063	11	rs57766236	0.1642	21	38775526	T	C	0.9937	0.906	0.789	1.041	-0.0983	0.0706	81503	380555	21	38775526	21	38775526	*	rs57766236	Y	21	40147450	chr21:40147450	rs57766236	t	c	0.9983	-0.3609	0.1002	0.000316	40147450	38775526	21	38775526	21	38775526	*	Y	1.39235	-3.6018
21_38779575_C_T	rs73442778	21	38779575	C	T	0.0783	1.081	0.942	1.241	0.0063	10	rs73442778	0.2661	21	38779575	T	C	0.0063	1.081	0.942	1.241	0.0783	0.0704	81503	380555	21	38779575	21	38779575	*	rs73442778	Y	21	40151499	chr21:40151499	rs73442778	t	c	0.0018	0.3469	0.0989	0.0004548	40151499	38779575	21	38779575	21	38779575	*	Y	1.11222	3.50758
21_38781199_C_T	rs7283841	21	38781199	C	T	0.0983	1.103	0.96	1.268	0.0062	10	rs7283841	0.1669	21	38781199	T	C	0.0062	1.103	0.96	1.268	0.0983	0.0711	81503	380555	21	38781199	21	38781199	*	rs7283841	Y	21	40153123	chr21:40153123	rs7283841	t	c	0.0017	0.3693	0.103	0.0003377	40153123	38781199	21	38781199	21	38781199	*	Y	1.38256	3.58544
21_38781639_C_T	rs60197819	21	38781639	C	T	0.1129	1.12	0.975	1.285	0.0061	10	rs60197819	0.108	21	38781639	T	C	0.0061	1.12	0.975	1.285	0.1129	0.0703	81503	380555	21	38781639	21	38781639	*	rs60197819	Y	21	40153563	chr21:40153563	rs60197819	t	c	0.0017	0.3684	0.0998	0.0002224	40153563	38781639	21	38781639	21	38781639	*	Y	1.60597	3.69138
21_38843427_C_G	rs76482889	21	38843427	C	G	-0.0161	0.984252	0.959693	1.00908	0.1129	6	rs76482889	0.2109	21	38843427	C	G	0.8871	1.016	0.991	1.042	0.0161	0.0129	85934	401577	21	38843427	21	38843427	*	rs76482889	S	21	40215351	chr21:40215351	rs76482889	c	g	0.8888	-0.0382	0.0109	0.0004513	40215351	38843427	21	38843427	21	38843427	*	S	-1.24806	-3.50459
21_38855397_G_A	rs7283433	21	38855397	G	A	-0.0143	0.986	0.961	1.011	0.1158	10	rs7283433	0.2639	21	38855397	A	G	0.1158	0.986	0.961	1.011	-0.0143	0.0128	85934	401577	21	38855397	21	38855397	*	rs7283433	R	21	40227321	chr21:40227321	rs7283433	a	g	0.1093	0.0412	0.0104	7.047e-05	40227321	38855397	21	38855397	21	38855397	*	R	-1.11719	3.96154
21_38855704_T_G	rs7279299	21	38855704	T	G	-0.0137	0.986193	0.961538	1.01112	0.1162	11	rs7279299	0.2833	21	38855704	T	G	0.8838	1.014	0.989	1.04	0.0137	0.0128	85934	401577	21	38855704	21	38855704	*	rs7279299	K	21	40227628	chr21:40227628	rs7279299	t	g	0.8906	-0.0415	0.0103	5.243e-05	40227628	38855704	21	38855704	21	38855704	*	K	-1.07031	-4.02913
21_38855768_G_A	rs59822505	21	38855768	G	A	-0.015	0.985	0.961	1.01	0.1156	10	rs59822505	0.2425	21	38855768	A	G	0.1156	0.985	0.961	1.01	-0.015	0.0128	85934	401577	21	38855768	21	38855768	*	rs59822505	R	21	40227692	chr21:40227692	rs59822505	a	g	0.11	0.0416	0.0105	7.092e-05	40227692	38855768	21	38855768	21	38855768	*	R	-1.17188	3.9619
21_38856003_G_C	rs75765540	21	38856003	G	C	-0.0119	0.988	0.963	1.013	0.114	5	rs75765540	0.3552	21	38856003	C	G	0.114	0.988	0.963	1.013	-0.0119	0.0129	85934	401577	21	38856003	21	38856003	*	rs75765540	S	21	40227927	chr21:40227927	rs75765540	c	g	0.1107	0.0382	0.0104	0.0002284	40227927	38856003	21	38856003	21	38856003	*	S	-0.922481	3.67308
21_38856118_A_G	rs7278693	21	38856118	A	G	-0.0111	0.98912	0.965251	1.0142	0.1196	11	rs7278693	0.3799	21	38856118	A	G	0.8804	1.011	0.986	1.036	0.0111	0.0126	85934	401577	21	38856118	21	38856118	*	rs7278693	R	21	40228042	chr21:40228042	rs7278693	a	g	0.8877	-0.0386	0.0102	0.0001443	40228042	38856118	21	38856118	21	38856118	*	R	-0.880952	-3.78431
21_38856513_C_T	rs17230954	21	38856513	C	T	-0.0155	0.985	0.96	1.01	0.1133	10	rs17230954	0.2325	21	38856513	T	C	0.1133	0.985	0.96	1.01	-0.0155	0.013	85934	401577	21	38856513	21	38856513	*	rs17230954	Y	21	40228437	chr21:40228437	rs17230954	t	c	0.1074	0.039	0.0104	0.0001682	40228437	38856513	21	38856513	21	38856513	*	Y	-1.19231	3.75
21_38856822_C_A	rs17230961	21	38856822	C	A	-0.0098	0.99	0.966	1.015	0.1156	10	rs17230961	0.445	21	38856822	A	C	0.1156	0.99	0.966	1.015	-0.0098	0.0128	85934	401577	21	38856822	21	38856822	*	rs17230961	M	21	40228746	chr21:40228746	rs17230961	a	c	0.1106	0.0391	0.0104	0.0001619	40228746	38856822	21	38856822	21	38856822	*	M	-0.765625	3.75962
21_38856996_A_G	rs2410062	21	38856996	A	G	-0.0104	0.990099	0.965251	1.01523	0.1169	11	rs2410062	0.416	21	38856996	A	G	0.8831	1.01	0.985	1.036	0.0104	0.0128	85934	401577	21	38856996	21	38856996	*	rs2410062	R	21	40228920	chr21:40228920	rs2410062	a	g	0.8897	-0.0379	0.0103	0.0002211	40228920	38856996	21	38856996	21	38856996	*	R	-0.8125	-3.67961
21_38858094_G_C	rs75893216	21	38858094	G	C	-0.01	0.99	0.966	1.015	0.1157	5	rs75893216	0.4319	21	38858094	C	G	0.1157	0.99	0.966	1.015	-0.01	0.0128	85934	401577	21	38858094	21	38858094	*	rs75893216	V	21	40230018	chr21:40230018	rs75893216	c	g	0.1103	0.0391	0.0103	0.0001386	40230018	38858094	21	38858094	21	38858094	*	V	-0.78125	3.79612
21_38860402_C_T	rs425931	21	38860402	C	T	-0.0025	0.998	0.975	1.02	0.1505	10	rs425931	0.8262	21	38860402	T	C	0.1505	0.998	0.975	1.02	-0.0025	0.0115	85934	401577	21	38860402	21	38860402	*	rs425931	Y	21	40232326	chr21:40232326	rs425931	t	c	0.1432	0.0359	0.0092	9.766e-05	40232326	38860402	21	38860402	21	38860402	*	Y	-0.217391	3.90217
21_38860444_C_T	rs465189	21	38860444	C	T	-0.0033	0.997	0.974	1.019	0.1513	10	rs465189	0.7764	21	38860444	T	C	0.1513	0.997	0.974	1.019	-0.0033	0.0115	85934	401577	21	38860444	21	38860444	*	rs465189	Y	21	40232368	chr21:40232368	rs465189	t	c	0.1436	0.0351	0.0092	0.0001392	40232368	38860444	21	38860444	21	38860444	*	Y	-0.286957	3.81522
21_38860510_C_T	rs465214	21	38860510	C	T	-0.0029	0.997	0.975	1.02	0.1505	10	rs465214	0.8038	21	38860510	T	C	0.1505	0.997	0.975	1.02	-0.0029	0.0115	85934	401577	21	38860510	21	38860510	*	rs465214	Y	21	40232434	chr21:40232434	rs465214	t	c	0.1431	0.0357	0.0092	0.0001068	40232434	38860510	21	38860510	21	38860510	*	Y	-0.252174	3.88043
21_38860809_T_C	rs456489	21	38860809	T	C	-0.0024	0.998004	0.97561	1.02041	0.1508	11	rs456489	0.8338	21	38860809	T	C	0.8492	1.002	0.98	1.025	0.0024	0.0115	85934	401577	21	38860809	21	38860809	*	rs456489	Y	21	40232733	chr21:40232733	rs456489	t	c	0.8546	-0.0339	0.0094	0.0003213	40232733	38860809	21	38860809	21	38860809	*	Y	-0.208696	-3.60638
21_38860884_T_C	rs456508	21	38860884	T	C	-0.0026	0.997009	0.97561	1.02041	0.1505	11	rs456508	0.8228	21	38860884	T	C	0.8495	1.003	0.98	1.025	0.0026	0.0115	85934	401577	21	38860884	21	38860884	*	rs456508	Y	21	40232808	chr21:40232808	rs456508	t	c	0.8568	-0.0358	0.0092	0.0001021	40232808	38860884	21	38860884	21	38860884	*	Y	-0.226087	-3.8913
21_38970962_C_T	rs2836793	21	38970962	C	T	-0.0026	0.997	0.957	1.039	0.0418	10	rs2836793	0.9003	21	38970962	T	C	0.0418	0.997	0.957	1.039	-0.0026	0.0209	85934	401577	21	38970962	21	38970962	*	rs2836793	Y	21	40342888	chr21:40342888	rs2836793	t	c	0.0508	0.055	0.0154	0.0003523	40342888	38970962	21	38970962	21	38970962	*	Y	-0.124402	3.57143
21_38971069_T_A	rs9982800	21	38971069	T	A	-0.0026	0.997	0.957	1.04	0.0403	5	rs9982800	0.9015	21	38971069	A	T	0.0403	0.997	0.957	1.04	-0.0026	0.0212	85934	401577	21	38971069	21	38971069	*	rs9982800	W	21	40342995	chr21:40342995	rs9982800	a	t	0.0504	0.055	0.0155	0.0003862	40342995	38971069	21	38971069	21	38971069	*	W	-0.122642	3.54839
21_38971992_T_C	rs2836794	21	38971992	T	C	0.0024	1.002	0.962464	1.04384	0.0422	11	rs2836794	0.9074	21	38971992	T	C	0.9578	0.998	0.958	1.039	-0.0024	0.0208	85934	401577	21	38971992	21	38971992	*	rs2836794	Y	21	40343918	chr21:40343918	rs2836794	t	c	0.9492	-0.0555	0.0154	0.000311	40343918	38971992	21	38971992	21	38971992	*	Y	0.115385	-3.6039
21_38974368_A_C	rs9980681	21	38974368	A	C		1	0.959693	1.04275	0.0408	11	rs9980681	0.9996	21	38974368	A	C	0.9592	1	0.959	1.042	0	0.0211	85934	401577	21	38974368	21	38974368	*	rs9980681	M	21	40346294	chr21:40346294	rs9980681	a	c	0.9496	-0.055	0.0155	0.0003862	40346294	38974368	21	38974368	21	38974368	*	M		-3.54839
21_38974594_T_C	rs9981682	21	38974594	T	C	-0.0012	0.999001	0.958773	1.04058	0.0407	11	rs9981682	0.9554	21	38974594	T	C	0.9593	1.001	0.961	1.043	0.0012	0.0211	85934	401577	21	38974594	21	38974594	*	rs9981682	Y	21	40346520	chr21:40346520	rs9981682	t	c	0.9496	-0.054	0.0155	0.0004925	40346520	38974594	21	38974594	21	38974594	*	Y	-0.056872	-3.48387
21_38975209_G_A	rs9983903	21	38975209	G	A	0.0015	1.002	0.961	1.044	0.0405	10	rs9983903	0.9423	21	38975209	A	G	0.0405	1.002	0.961	1.044	0.0015	0.0212	85934	401577	21	38975209	21	38975209	*	rs9983903	R	21	40347135	chr21:40347135	rs9983903	a	g	0.0504	0.0547	0.0155	0.0004156	40347135	38975209	21	38975209	21	38975209	*	R	0.0707547	3.52903
21_38977567_T_C	rs8129750	21	38977567	T	C	0.001	1.001	0.960615	1.04384	0.0406	11	rs8129750	0.9629	21	38977567	T	C	0.9594	0.999	0.958	1.041	-0.001	0.0212	85934	401577	21	38977567	21	38977567	*	rs8129750	Y	21	40349493	chr21:40349493	rs8129750	t	c	0.9496	-0.0545	0.0155	0.0004364	40349493	38977567	21	38977567	21	38977567	*	Y	0.0471698	-3.51613
21_38977951_T_C	rs10854395	21	38977951	T	C	0.0012	1.001	0.960615	1.04384	0.0405	11	rs10854395	0.9546	21	38977951	T	C	0.9595	0.999	0.958	1.041	-0.0012	0.0212	85934	401577	21	38977951	21	38977951	*	rs10854395	Y	21	40349877	chr21:40349877	rs10854395	t	c	0.9496	-0.0551	0.0155	0.0003769	40349877	38977951	21	38977951	21	38977951	*	Y	0.0566038	-3.55484
21_41211227_A_T	rs34019132	21	41211227	A	T	0.0131	1.01317	0.992063	1.0352	0.1617	6	rs34019132	0.2344	21	41211227	A	T	0.8383	0.987	0.966	1.008	-0.0131	0.011	85934	401577	21	41211227	21	41211227	*	rs34019132	W	21	42583154	chr21:42583154	rs34019132	a	t	0.8363	0.0319	0.0087	0.0002418	42583154	41211227	21	41211227	21	41211227	*	W	1.19091	3.66667
21_41211811_G_A	rs6517656	21	41211811	G	A	0.0142	1.014	0.993	1.036	0.1702	10	rs6517656	0.1905	21	41211811	A	G	0.1702	1.014	0.993	1.036	0.0142	0.0108	85934	401577	21	41211811	21	41211811	*	rs6517656	R	21	42583738	chr21:42583738	rs6517656	a	g	0.1654	-0.033	0.0086	0.0001212	42583738	41211811	21	41211811	21	41211811	*	R	1.31481	-3.83721
21_41211877_G_C	rs28360503	21	41211877	G	C	0.0121	1.012	0.991	1.034	0.1634	5	rs28360503	0.2679	21	41211877	C	G	0.1634	1.012	0.991	1.034	0.0121	0.011	85934	401577	21	41211877	21	41211877	*	rs28360503	S	21	42583804	chr21:42583804	rs28360503	c	g	0.1638	-0.0324	0.0087	0.0001928	42583804	41211877	21	41211877	21	41211877	*	S	1.1	-3.72414
21_41212214_T_C	rs6517657	21	41212214	T	C	-0.0135	0.986193	0.965251	1.00806	0.8309	11	rs6517657	0.2199	21	41212214	T	C	0.1691	1.014	0.992	1.036	0.0135	0.011	85934	401577	21	41212214	21	41212214	*	rs6517657	Y	21	42584141	chr21:42584141	rs6517657	t	c	0.1634	-0.0322	0.0087	0.0002112	42584141	41212214	21	41212214	21	41212214	*	Y	-1.22727	-3.70115
21_41212694_A_G	rs35939063	21	41212694	A	G	0.0149	1.01523	0.994036	1.03734	0.1666	11	rs35939063	0.1739	21	41212694	A	G	0.8334	0.985	0.964	1.006	-0.0149	0.0109	85934	401577	21	41212694	21	41212694	*	rs35939063	R	21	42584621	chr21:42584621	rs35939063	a	g	0.8353	0.0322	0.0086	0.0001765	42584621	41212694	21	41212694	21	41212694	*	R	1.36697	3.74419
21_41213161_A_G	rs13052926	21	41213161	A	G	0.0118	1.01215	0.990099	1.03413	0.1656	11	rs13052926	0.2786	21	41213161	A	G	0.8344	0.988	0.967	1.01	-0.0118	0.0109	85934	401577	21	41213161	21	41213161	*	rs13052926	R	21	42585088	chr21:42585088	rs13052926	a	g	0.8341	0.0314	0.0086	0.0002549	42585088	41213161	21	41213161	21	41213161	*	R	1.08257	3.65116
21_41215383_C_G	rs183495625	21	41215383	C	G	0.0354	1.03627	0.96432	1.11235	0.0155	6	rs183495625	0.331	21	41215383	C	G	0.9845	0.965	0.899	1.037	-0.0354	0.0364	85502	400497	21	41215383	21	41215383	*	rs183495625	S	21	42587310	chr21:42587310	rs183495625	c	g	0.9875	-0.1142	0.0328	0.0004927	42587310	41215383	21	41215383	21	41215383	*	S	0.972527	-3.48171
21_41643119_A_G	rs28437286	21	41643119	A	G	-0.0273	0.972763	0.923361	1.02564	0.031	11	rs28437286	0.305	21	41643119	A	G	0.969	1.028	0.975	1.083	0.0273	0.0266	85771	401172	21	41643119	21	41643119	*	rs28437286	R	21	43063279	chr21:43063279	rs28437286	a	g	0.9723	-0.0807	0.0218	0.0002109	43063279	41643119	21	41643119	21	41643119	*	R	-1.02632	-3.70183
21_41643120_C_T	rs28681373	21	41643120	C	T	-0.0295	0.971	0.922	1.023	0.031	10	rs28681373	0.2671	21	41643120	T	C	0.031	0.971	0.922	1.023	-0.0295	0.0266	85771	401172	21	41643120	21	41643120	*	rs28681373	Y	21	43063280	chr21:43063280	rs28681373	t	c	0.0278	0.0781	0.0217	0.000314	43063280	41643120	21	41643120	21	41643120	*	Y	-1.10902	3.59908
21_41779102_T_A	rs7275201	21	41779102	T	A	0.0276	1.028	0.978	1.08	0.0286	5	rs7275201	0.2736	21	41779102	A	T	0.0286	1.028	0.978	1.08	0.0276	0.0252	85665	400902	21	41779102	21	41779102	*	rs7275201	W	21	43199262	chr21:43199262	rs7275201	a	t	0.0249	-0.0765	0.0217	0.0004161	43199262	41779102	21	41779102	21	41779102	*	W	1.09524	-3.52535
21_43953755_G_A	rs77819233	21	43953755	G	A	0.0363	1.037	0.99	1.086	0.0311	10	rs77819233	0.1269	21	43953755	A	G	0.0311	1.037	0.99	1.086	0.0363	0.0238	85934	401577	21	43953755	21	43953755	*	rs77819233	R	21	45373636	chr21:45373636	rs77819233	a	g	0.031	-0.0734	0.0195	0.0001639	45373636	43953755	21	43953755	21	43953755	*	R	1.52521	-3.7641
21_44674600_T_C	rs9917521	21	44674600	T	C	0.0109	1.01112	0.994036	1.02775	0.3459	11	rs9917521	0.2078	21	44674600	T	C	0.6541	0.989	0.973	1.006	-0.0109	0.0086	85934	401577	21	44674600	21	44674600	*	rs9917521	Y	21	46094517	chr21:46094517	rs9917521	t	c	0.6553	0.0256	0.0068	0.0001688	46094517	44674600	21	44674600	21	44674600	*	Y	1.26744	3.76471
21_44685458_C_T	rs28681623	21	44685458	C	T	0.007	1.007	0.989	1.025	0.2975	10	rs28681623	0.4328	21	44685458	T	C	0.2975	1.007	0.989	1.025	0.007	0.009	85934	401577	21	44685458	21	44685458	*	rs28681623	Y	21	46105373	chr21:46105373	rs28681623	t	c	0.2944	-0.027	0.0071	0.0001493	46105373	44685458	21	44685458	21	44685458	*	Y	0.777778	-3.80282
21_44704642_G_A	rs34800343	21	44704642	G	A	0.0092	1.009	0.991	1.027	0.2748	10	rs34800343	0.3139	21	44704642	A	G	0.2748	1.009	0.991	1.027	0.0092	0.0091	85934	401577	21	44704642	21	44704642	*	rs34800343	R	21	46124557	chr21:46124557	rs34800343	a	g	0.2811	-0.0269	0.0072	0.0001965	46124557	44704642	21	44704642	21	44704642	*	R	1.01099	-3.73611
21_44704927_A_G	rs34163868	21	44704927	A	G	0.0091	1.00908	0.99108	1.02775	0.275	11	rs34163868	0.3174	21	44704927	A	G	0.725	0.991	0.973	1.009	-0.0091	0.0091	85934	401577	21	44704927	21	44704927	*	rs34163868	R	21	46124842	chr21:46124842	rs34163868	a	g	0.7186	0.027	0.0072	0.000186	46124842	44704927	21	44704927	21	44704927	*	R	1	3.75
21_44705601_G_C	rs34103049	21	44705601	G	C	0.0098	1.01	0.992	1.028	0.2753	5	rs34103049	0.2814	21	44705601	C	G	0.2753	1.01	0.992	1.028	0.0098	0.0091	85934	401577	21	44705601	21	44705601	*	rs34103049	S	21	46125516	chr21:46125516	rs34103049	c	g	0.2813	-0.0269	0.0072	0.0001965	46125516	44705601	21	44705601	21	44705601	*	S	1.07692	-3.73611
21_44707376_A_G	rs71317705	21	44707376	A	G	0.0084	1.00806	0.990099	1.02669	0.2756	11	rs71317705	0.3614	21	44707376	A	G	0.7244	0.992	0.974	1.01	-0.0084	0.0092	85934	401577	21	44707376	21	44707376	*	rs71317705	R	21	46127291	chr21:46127291	rs71317705	a	g	0.7182	0.0267	0.0072	0.0002192	46127291	44707376	21	44707376	21	44707376	*	R	0.913043	3.70833
21_44708243_G_A	rs878551	21	44708243	G	A	0.0093	1.009	0.991	1.028	0.2756	10	rs878551	0.3124	21	44708243	A	G	0.2756	1.009	0.991	1.028	0.0093	0.0092	85934	401577	21	44708243	21	44708243	*	rs878551	R	21	46128158	chr21:46128158	rs878551	a	g	0.2818	-0.0273	0.0073	0.0001954	46128158	44708243	21	44708243	21	44708243	*	R	1.01087	-3.73973
21_44708346_G_T	rs1108261	21	44708346	G	T	0.0086	1.009	0.991	1.027	0.275	10	rs1108261	0.3487	21	44708346	T	G	0.275	1.009	0.991	1.027	0.0086	0.0092	85934	401577	21	44708346	21	44708346	*	rs1108261	K	21	46128261	chr21:46128261	rs1108261	t	g	0.2812	-0.0272	0.0072	0.0001666	46128261	44708346	21	44708346	21	44708346	*	K	0.934783	-3.77778
21_44708723_C_T	rs34538966	21	44708723	C	T	0.0086	1.009	0.991	1.027	0.2724	10	rs34538966	0.3533	21	44708723	T	C	0.2724	1.009	0.991	1.027	0.0086	0.0092	85934	401577	21	44708723	21	44708723	*	rs34538966	Y	21	46128638	chr21:46128638	rs34538966	t	c	0.2793	-0.0274	0.0073	0.0001851	46128638	44708723	21	44708723	21	44708723	*	Y	0.934783	-3.75342
21_44896986_G_A	rs75491402	21	44896986	G	A	0.0253	1.026	0.963	1.092	0.0186	10	rs75491402	0.4299	21	44896986	A	G	0.0186	1.026	0.963	1.092	0.0253	0.032	85502	400497	21	44896986	21	44896986	*	rs75491402	R	21	46316901	chr21:46316901	rs75491402	a	g	0.0187	0.091	0.0254	0.000348	46316901	44896986	21	44896986	21	44896986	*	R	0.790625	3.58268
21_45068254_A_C	rs2838764	21	45068254	A	C	-0.0042	0.996016	0.979432	1.01215	0.3861	11	rs2838764	0.6172	21	45068254	A	C	0.6139	1.004	0.988	1.021	0.0042	0.0084	85934	401577	21	45068254	21	45068254	*	rs2838764	M	21	46488169	chr21:46488169	rs2838764	a	c	0.6136	0.0255	0.0066	0.0001107	46488169	45068254	21	45068254	21	45068254	*	M	-0.5	3.86364
21_45077034_T_C	rs12152096	21	45077034	T	C	0.0024	1.002	0.986193	1.01833	0.393	11	rs12152096	0.7768	21	45077034	T	C	0.607	0.998	0.982	1.014	-0.0024	0.0083	85934	401577	21	45077034	21	45077034	*	rs12152096	Y	21	46496949	chr21:46496949	rs12152096	t	c	0.6096	0.0249	0.0065	0.0001252	46496949	45077034	21	45077034	21	45077034	*	Y	0.289157	3.83077
21_45078948_G_A	rs8129315	21	45078948	G	A	0.0015	1.002	0.985	1.018	0.3887	10	rs8129315	0.8575	21	45078948	A	G	0.3887	1.002	0.985	1.018	0.0015	0.0084	85934	401577	21	45078948	21	45078948	*	rs8129315	R	21	46498863	chr21:46498863	rs8129315	a	g	0.3887	-0.0258	0.0065	7.056e-05	46498863	45078948	21	45078948	21	45078948	*	R	0.178571	-3.96923
21_45079556_G_A	rs9984236	21	45079556	G	A	0.0025	1.003	0.986	1.019	0.3891	10	rs9984236	0.7609	21	45079556	A	G	0.3891	1.003	0.986	1.019	0.0025	0.0083	85934	401577	21	45079556	21	45079556	*	rs9984236	R	21	46499471	chr21:46499471	rs9984236	a	g	0.3881	-0.0247	0.0065	0.0001418	46499471	45079556	21	45079556	21	45079556	*	R	0.301205	-3.8
21_45082639_C_G	rs9983296	21	45082639	C	G	0.0029	1.00301	0.987167	1.01937	0.3921	6	rs9983296	0.7254	21	45082639	C	G	0.6079	0.997	0.981	1.013	-0.0029	0.0083	85934	401577	21	45082639	21	45082639	*	rs9983296	S	21	46502554	chr21:46502554	rs9983296	c	g	0.6096	0.0245	0.0065	0.0001606	46502554	45082639	21	45082639	21	45082639	*	S	0.349398	3.76923
21_45094903_C_T	rs2838778	21	45094903	C	T	0.0032	1.003	0.987	1.02	0.3884	10	rs2838778	0.7031	21	45094903	T	C	0.3884	1.003	0.987	1.02	0.0032	0.0083	85934	401577	21	45094903	21	45094903	*	rs2838778	Y	21	46514818	chr21:46514818	rs2838778	t	c	0.3882	-0.0235	0.0065	0.0002945	46514818	45094903	21	45094903	21	45094903	*	Y	0.385542	-3.61538
21_45116671_C_T	rs2003273	21	45116671	C	T	0.0043	1.004	0.988	1.021	0.392	10	rs2003273	0.6075	21	45116671	T	C	0.392	1.004	0.988	1.021	0.0043	0.0083	85934	401577	21	45116671	21	45116671	*	rs2003273	Y	21	46536586	chr21:46536586	rs2003273	t	c	0.3909	-0.0238	0.0066	0.0003084	46536586	45116671	21	45116671	21	45116671	*	Y	0.518072	-3.60606
21_45142109_C_T	rs2838790	21	45142109	C	T	-0.0029	0.997	0.981	1.014	0.3679	10	rs2838790	0.7337	21	45142109	T	C	0.3679	0.997	0.981	1.014	-0.0029	0.0085	85934	401577	21	45142109	21	45142109	*	rs2838790	Y	21	46562024	chr21:46562024	rs2838790	t	c	0.3665	-0.0256	0.0066	0.000104	46562024	45142109	21	45142109	21	45142109	*	Y	-0.341176	-3.87879
21_45143099_G_A	rs2838791	21	45143099	G	A	-0.0023	0.998	0.981	1.014	0.3661	10	rs2838791	0.7857	21	45143099	A	G	0.3661	0.998	0.981	1.014	-0.0023	0.0085	85934	401577	21	45143099	21	45143099	*	rs2838791	R	21	46563014	chr21:46563014	rs2838791	a	g	0.365	-0.0252	0.0067	0.0001695	46563014	45143099	21	45143099	21	45143099	*	R	-0.270588	-3.76119
21_45144239_T_A	rs400997	21	45144239	T	A	0.0012	1.001	0.985	1.017	0.551	5	rs400997	0.8838	21	45144239	A	T	0.551	1.001	0.985	1.017	0.0012	0.0082	85934	401577	21	45144239	21	45144239	*	rs400997	W	21	46564154	chr21:46564154	rs400997	a	t	0.5598	0.0226	0.0064	0.0004024	46564154	45144239	21	45144239	21	45144239	*	W	0.146341	3.53125
21_45158144_G_T	rs4819030	21	45158144	G	T	-0.0046	0.995	0.979	1.012	0.3643	10	rs4819030	0.5837	21	45158144	T	G	0.3643	0.995	0.979	1.012	-0.0046	0.0085	85934	401577	21	45158144	21	45158144	*	rs4819030	K	21	46578059	chr21:46578059	rs4819030	t	g	0.3646	-0.0235	0.0066	0.0003672	46578059	45158144	21	45158144	21	45158144	*	K	-0.541176	-3.56061
21_45158249_G_T	rs4819031	21	45158249	G	T	-0.0046	0.995	0.979	1.012	0.3642	10	rs4819031	0.5898	21	45158249	T	G	0.3642	0.995	0.979	1.012	-0.0046	0.0085	85934	401577	21	45158249	21	45158249	*	rs4819031	K	21	46578164	chr21:46578164	rs4819031	t	g	0.3645	-0.0236	0.0066	0.0003465	46578164	45158249	21	45158249	21	45158249	*	K	-0.541176	-3.57576
21_45168902_G_A	rs28782181	21	45168902	G	A	-0.0055	0.995	0.978	1.011	0.3663	10	rs28782181	0.5175	21	45168902	A	G	0.3663	0.995	0.978	1.011	-0.0055	0.0085	85934	401577	21	45168902	21	45168902	*	rs28782181	R	21	46588817	chr21:46588817	rs28782181	a	g	0.3667	-0.0231	0.0066	0.0004618	46588817	45168902	21	45168902	21	45168902	*	R	-0.647059	-3.5
21_45222849_T_C	rs2253763	21	45222849	T	C	-0.0031	0.997009	0.980392	1.01317	0.6008	11	rs2253763	0.7132	21	45222849	T	C	0.3992	1.003	0.987	1.02	0.0031	0.0084	85934	401577	21	45222849	21	45222849	*	rs2253763	Y	21	46642764	chr21:46642764	rs2253763	t	c	0.3948	-0.0232	0.0066	0.0004362	46642764	45222849	21	45222849	21	45222849	*	Y	-0.369048	-3.51515
21_45511813_A_G	rs9975694	21	45511813	A	G	0.0021	1.002	0.986193	1.01833	0.4477	11	rs9975694	0.7967	21	45511813	A	G	0.5523	0.998	0.982	1.014	-0.0021	0.0082	85934	401577	21	45511813	21	45511813	*	rs9975694	R	21	46931727	chr21:46931727	rs9975694	a	g	0.5606	0.023	0.0066	0.0004888	46931727	45511813	21	45511813	21	45511813	*	R	0.256098	3.48485
21_46080916_A_T	rs61042748	21	46080916	A	T	0.011	1.01112	0.981354	1.04167	0.0823	6	rs61042748	0.4736	21	46080916	A	T	0.9177	0.989	0.96	1.019	-0.011	0.0154	85665	400902	21	46080916	21	46080916	*	rs61042748	W	21	47500830	chr21:47500830	rs61042748	a	t	0.9155	-0.0476	0.0124	0.0001168	47500830	46080916	21	46080916	21	46080916	*	W	0.714286	-3.83871
21_46082073_C_T	rs79537646	21	46082073	C	T	0.0111	1.011	0.982	1.042	0.083	10	rs79537646	0.463	21	46082073	T	C	0.083	1.011	0.982	1.042	0.0111	0.0151	85665	400902	21	46082073	21	46082073	*	rs79537646	Y	21	47501987	chr21:47501987	rs79537646	t	c	0.0847	0.0484	0.0123	7.784e-05	47501987	46082073	21	46082073	21	46082073	*	Y	0.735099	3.93496
21_46083439_G_A	rs8127440	21	46083439	G	A	0.0114	1.011	0.982	1.042	0.0838	10	rs8127440	0.4511	21	46083439	A	G	0.0838	1.011	0.982	1.042	0.0114	0.0151	85665	400902	21	46083439	21	46083439	*	rs8127440	R	21	47503353	chr21:47503353	rs8127440	a	g	0.085	0.0481	0.0123	8.62e-05	47503353	46083439	21	46083439	21	46083439	*	R	0.754967	3.91057
21_46084109_G_A	rs80207430	21	46084109	G	A	0.0116	1.012	0.982	1.042	0.0838	10	rs80207430	0.444	21	46084109	A	G	0.0838	1.012	0.982	1.042	0.0116	0.0151	85665	400902	21	46084109	21	46084109	*	rs80207430	R	21	47504023	chr21:47504023	rs80207430	a	g	0.0848	0.0486	0.0121	6.295e-05	47504023	46084109	21	46084109	21	46084109	*	R	0.768212	4.01653
21_46088665_A_G	rs78207124	21	46088665	A	G	0.0102	1.0101	0.980392	1.04058	0.0836	11	rs78207124	0.4995	21	46088665	A	G	0.9164	0.99	0.961	1.02	-0.0102	0.0151	85665	400902	21	46088665	21	46088665	*	rs78207124	R	21	47508579	chr21:47508579	rs78207124	a	g	0.9152	-0.0485	0.0121	6.517e-05	47508579	46088665	21	46088665	21	46088665	*	R	0.675497	-4.00826
21_46254361_G_A	rs2250213	21	46254361	G	A	0.0085	1.009	0.992	1.025	0.435	10	rs2250213	0.2948	21	46254361	A	G	0.435	1.009	0.992	1.025	0.0085	0.0082	85934	401577	21	46254361	21	46254361	*	rs2250213	R	21	47674275	chr21:47674275	rs2250213	a	g	0.4405	0.0224	0.0064	0.0004528	47674275	46254361	21	46254361	21	46254361	*	R	1.03659	3.5
21_46260438_G_A	rs2032226	21	46260438	G	A	0.0089	1.009	0.993	1.025	0.435	10	rs2032226	0.2779	21	46260438	A	G	0.435	1.009	0.993	1.025	0.0089	0.0082	85934	401577	21	46260438	21	46260438	*	rs2032226	R	21	47680352	chr21:47680352	rs2032226	a	g	0.4404	0.0224	0.0064	0.0004528	47680352	46260438	21	46260438	21	46260438	*	R	1.08537	3.5
21_46344563_T_C	rs11701361	21	46344563	T	C	0.003	1.00301	0.984252	1.02145	0.2385	11	rs11701361	0.7523	21	46344563	T	C	0.7615	0.997	0.979	1.016	-0.003	0.0095	85934	401577	21	46344563	21	46344563	*	rs11701361	Y	21	47764477	chr21:47764477	rs11701361	t	c	0.7599	0.0288	0.0077	0.0002015	47764477	46344563	21	46344563	21	46344563	*	Y	0.315789	3.74026
21_46347381_G_C	rs75756987	21	46347381	G	C	0.0087	1.009	0.983	1.035	0.1084	5	rs75756987	0.5076	21	46347381	C	G	0.1084	1.009	0.983	1.035	0.0087	0.0131	85934	401577	21	46347381	21	46347381	*	rs75756987	S	21	47767295	chr21:47767295	rs75756987	c	g	0.1086	-0.0364	0.0104	0.0004454	47767295	46347381	21	46347381	21	46347381	*	S	0.664122	-3.5
21_46388702_C_T	rs7279052	21	46388702	C	T	-0.0033	0.997	0.973	1.021	0.1253	10	rs7279052	0.7856	21	46388702	T	C	0.1253	0.997	0.973	1.021	-0.0033	0.0123	85934	401577	21	46388702	21	46388702	*	rs7279052	Y	21	47808617	chr21:47808617	rs7279052	t	c	0.1302	-0.0346	0.0096	0.0003282	47808617	46388702	21	46388702	21	46388702	*	Y	-0.268293	-3.60417
21_46388764_C_T	rs7279204	21	46388764	C	T	-0.0028	0.997	0.973	1.022	0.1254	10	rs7279204	0.8218	21	46388764	T	C	0.1254	0.997	0.973	1.022	-0.0028	0.0123	85934	401577	21	46388764	21	46388764	*	rs7279204	Y	21	47808679	chr21:47808679	rs7279204	t	c	0.1303	-0.0351	0.0096	0.0002686	47808679	46388764	21	46388764	21	46388764	*	Y	-0.227642	-3.65625
21_46392094_A_T	rs881924	21	46392094	A	T	-0.0083	0.992063	0.969932	1.0142	0.1473	6	rs881924	0.4724	21	46392094	A	T	0.8527	1.008	0.986	1.031	0.0083	0.0115	85934	401577	21	46392094	21	46392094	*	rs881924	W	21	47812009	chr21:47812009	rs881924	a	t	0.8509	0.0326	0.0091	0.0003451	47812009	46392094	21	46392094	21	46392094	*	W	-0.721739	3.58242
22_17511820_G_A	rs5747211	22	17511820	G	A	-0.0256	0.975	0.951	0.999	0.1177	10	rs5747211	0.04271	22	17511820	A	G	0.1177	0.975	0.951	0.999	-0.0256	0.0126	85665	400902	22	17511820	22	17511820	*	rs5747211	R	22	17990852	chr22:17990852	rs5747211	a	g	0.1197	0.0359	0.0098	0.0002647	17990852	17511820	22	17511820	22	17511820	*	R	-2.03175	3.66327
22_17692784_G_A	rs2535705	22	17692784	G	A	0.033	1.034	1.012	1.056	0.8225	10	rs2535705	0.002157	22	17692784	A	G	0.8225	1.034	1.012	1.056	0.033	0.0108	85934	401577	22	17692784	22	17692784	*	rs2535705	R	22	18175550	chr22:18175550	rs2535705	a	g	0.8376	0.0311	0.0089	0.000475	18175550	17692784	22	17692784	22	17692784	*	R	3.05556	3.49438
22_17692792_A_T	rs2254520	22	17692792	A	T	0.0334	1.03413	1.01215	1.05597	0.822	6	rs2254520	0.001935	22	17692792	A	T	0.178	0.967	0.947	0.988	-0.0334	0.0108	85934	401577	22	17692792	22	17692792	*	rs2254520	W	22	18175558	chr22:18175558	rs2254520	a	t	0.1625	-0.0313	0.0089	0.0004365	18175558	17692792	22	17692792	22	17692792	*	W	3.09259	-3.51685
22_17696093_C_T	rs2257083	22	17696093	C	T	0.033	1.034	1.012	1.055	0.8217	10	rs2257083	0.002119	22	17696093	T	C	0.8217	1.034	1.012	1.055	0.033	0.0107	85934	401577	22	17696093	22	17696093	*	rs2257083	Y	22	18178859	chr22:18178859	rs2257083	t	c	0.8366	0.0307	0.0088	0.0004819	18178859	17696093	22	17696093	22	17696093	*	Y	3.08411	3.48864
22_17912475_G_A	rs2083882	22	17912475	G	A	0.0022	1.002	0.984	1.021	0.734	10	rs2083882	0.8096	22	17912475	A	G	0.734	1.002	0.984	1.021	0.0022	0.0093	85934	401577	22	17912475	22	17912475	*	rs2083882	R	22	18395241	chr22:18395241	rs2083882	a	g	0.7496	0.0312	0.0074	2.705e-05	18395241	17912475	22	17912475	22	17912475	*	R	0.236559	4.21622
22_17913563_A_C	rs4819649	22	17913563	A	C	0.0051	1.00503	0.988142	1.02249	0.6889	11	rs4819649	0.5631	22	17913563	A	C	0.3111	0.995	0.978	1.012	-0.0051	0.0089	85934	401577	22	17913563	22	17913563	*	rs4819649	M	22	18396329	chr22:18396329	rs4819649	a	c	0.2951	-0.0255	0.007	0.0002779	18396329	17913563	22	17913563	22	17913563	*	M	0.573034	-3.64286
22_17918831_G_C	rs34263881	22	17918831	G	C	-0.0059	0.994	0.976	1.012	0.2566	5	rs34263881	0.5247	22	17918831	C	G	0.2566	0.994	0.976	1.012	-0.0059	0.0093	85934	401577	22	17918831	22	17918831	*	rs34263881	S	22	18401597	chr22:18401597	rs34263881	c	g	0.2448	-0.0321	0.0074	1.574e-05	18401597	17918831	22	17918831	22	17918831	*	S	-0.634409	-4.33784
22_17918854_G_C	rs34740481	22	17918854	G	C	-0.0063	0.994	0.976	1.012	0.2571	5	rs34740481	0.4981	22	17918854	C	G	0.2571	0.994	0.976	1.012	-0.0063	0.0093	85934	401577	22	17918854	22	17918854	*	rs34740481	S	22	18401620	chr22:18401620	rs34740481	c	g	0.2452	-0.0317	0.0074	2.006e-05	18401620	17918854	22	17918854	22	17918854	*	S	-0.677419	-4.28378
22_17919246_T_C	rs28406897	22	17919246	T	C	-0.0055	0.994036	0.976562	1.01317	0.2567	11	rs28406897	0.554	22	17919246	T	C	0.7433	1.006	0.987	1.024	0.0055	0.0093	85934	401577	22	17919246	22	17919246	*	rs28406897	Y	22	18402012	chr22:18402012	rs28406897	t	c	0.7548	0.0323	0.0074	1.393e-05	18402012	17919246	22	17919246	22	17919246	*	Y	-0.591398	4.36486
22_17919903_G_T	rs13057517	22	17919903	G	T	-0.0056	0.994	0.976	1.013	0.2562	10	rs13057517	0.5437	22	17919903	T	G	0.2562	0.994	0.976	1.013	-0.0056	0.0093	85934	401577	22	17919903	22	17919903	*	rs13057517	D	22	18402669	chr22:18402669	rs13057517	t	g	0.245	-0.0327	0.0074	1.089e-05	18402669	17919903	22	17919903	22	17919903	*	D	-0.602151	-4.41892
22_17920158_G_A	rs13056749	22	17920158	G	A	-0.0054	0.995	0.977	1.013	0.2566	10	rs13056749	0.5586	22	17920158	A	G	0.2566	0.995	0.977	1.013	-0.0054	0.0093	85934	401577	22	17920158	22	17920158	*	rs13056749	D	22	18402924	chr22:18402924	rs13056749	a	g	0.2452	-0.0324	0.0074	1.31e-05	18402924	17920158	22	17920158	22	17920158	*	D	-0.580645	-4.37838
22_17923302_T_G	rs1072405	22	17923302	T	G	-0.0061	0.994036	0.97561	1.01215	0.2568	11	rs1072405	0.5137	22	17923302	T	G	0.7432	1.006	0.988	1.025	0.0061	0.0093	85934	401577	22	17923302	22	17923302	*	rs1072405	K	22	18406068	chr22:18406068	rs1072405	t	g	0.7546	0.0326	0.0074	1.158e-05	18406068	17923302	22	17923302	22	17923302	*	K	-0.655914	4.40541
22_17925556_C_T	rs35645198	22	17925556	C	T	-0.005	0.995	0.977	1.013	0.2549	10	rs35645198	0.5902	22	17925556	T	C	0.2549	0.995	0.977	1.013	-0.005	0.0093	85934	401577	22	17925556	22	17925556	*	rs35645198	Y	22	18408322	chr22:18408322	rs35645198	t	c	0.2438	-0.032	0.0075	2.188e-05	18408322	17925556	22	17925556	22	17925556	*	Y	-0.537634	-4.26667
22_17930163_G_A	rs13058527	22	17930163	G	A	-0.004	0.996	0.978	1.015	0.2541	10	rs13058527	0.6714	22	17930163	A	G	0.2541	0.996	0.978	1.015	-0.004	0.0094	85934	401577	22	17930163	22	17930163	*	rs13058527	R	22	18412929	chr22:18412929	rs13058527	a	g	0.2424	-0.0331	0.0075	1.13e-05	18412929	17930163	22	17930163	22	17930163	*	R	-0.425532	-4.41333
22_17932392_A_G	rs5992904	22	17932392	A	G	-0.0028	0.997009	0.978474	1.01626	0.2245	11	rs5992904	0.7742	22	17932392	A	G	0.7755	1.003	0.984	1.022	0.0028	0.0097	85934	401577	22	17932392	22	17932392	*	rs5992904	R	22	18415158	chr22:18415158	rs5992904	a	g	0.7872	0.0322	0.0079	4.122e-05	18415158	17932392	22	17932392	22	17932392	*	R	-0.28866	4.07595
22_17934064_T_C	rs145607663	22	17934064	T	C	-0.003	0.997009	0.978474	1.01626	0.2244	11	rs145607663	0.7607	22	17934064	T	C	0.7756	1.003	0.984	1.022	0.003	0.0097	85934	401577	22	17934064	22	17934064	*	rs145607663	Y	22	18416830	chr22:18416830	rs145607663	t	c	0.7873	0.0323	0.0079	3.901e-05	18416830	17934064	22	17934064	22	17934064	*	Y	-0.309278	4.08861
22_17935399_C_T	rs9680696	22	17935399	C	T	-0.003	0.997	0.978	1.016	0.2244	10	rs9680696	0.7616	22	17935399	T	C	0.2244	0.997	0.978	1.016	-0.003	0.0097	85934	401577	22	17935399	22	17935399	*	rs9680696	Y	22	18418165	chr22:18418165	rs9680696	t	c	0.2127	-0.0324	0.0079	3.692e-05	18418165	17935399	22	17935399	22	17935399	*	Y	-0.309278	-4.10127
22_17936239_T_C	rs13053204	22	17936239	T	C	-0.0028	0.997009	0.978474	1.01626	0.2244	11	rs13053204	0.7769	22	17936239	T	C	0.7756	1.003	0.984	1.022	0.0028	0.0097	85934	401577	22	17936239	22	17936239	*	rs13053204	Y	22	18419005	chr22:18419005	rs13053204	t	c	0.7873	0.0324	0.0079	3.692e-05	18419005	17936239	22	17936239	22	17936239	*	Y	-0.28866	4.10127
22_17939055_C_A	rs7291304	22	17939055	C	A	-0.0037	0.996	0.978	1.015	0.224	10	rs7291304	0.7052	22	17939055	A	C	0.224	0.996	0.978	1.015	-0.0037	0.0097	85934	401577	22	17939055	22	17939055	*	rs7291304	M	22	18421821	chr22:18421821	rs7291304	a	c	0.2124	-0.0322	0.0079	4.122e-05	18421821	17939055	22	17939055	22	17939055	*	M	-0.381443	-4.07595
22_17941532_T_C	rs35089989	22	17941532	T	C	-0.004	0.996016	0.977517	1.01523	0.2232	11	rs35089989	0.6832	22	17941532	T	C	0.7768	1.004	0.985	1.023	0.004	0.0098	85934	401577	22	17941532	22	17941532	*	rs35089989	Y	22	18424298	chr22:18424298	rs35089989	t	c	0.7877	0.0322	0.0079	4.122e-05	18424298	17941532	22	17941532	22	17941532	*	Y	-0.408163	4.07595
22_17950837_A_C	rs34272636	22	17950837	A	C	-0.0053	0.995025	0.97561	1.0142	0.2186	11	rs34272636	0.5891	22	17950837	A	C	0.7814	1.005	0.986	1.025	0.0053	0.0098	85934	401577	22	17950837	22	17950837	*	rs34272636	M	22	18433603	chr22:18433603	rs34272636	a	c	0.7914	0.0315	0.008	7.539e-05	18433603	17950837	22	17950837	22	17950837	*	M	-0.540816	3.9375
22_17951228_G_T	rs5992134	22	17951228	G	T	-0.0045	0.996	0.977	1.014	0.2454	10	rs5992134	0.6335	22	17951228	T	G	0.2454	0.996	0.977	1.014	-0.0045	0.0094	85934	401577	22	17951228	22	17951228	*	rs5992134	K	22	18433994	chr22:18433994	rs5992134	t	g	0.234	-0.0278	0.0075	0.0002263	18433994	17951228	22	17951228	22	17951228	*	K	-0.478723	-3.70667
22_17951272_C_G	rs35972244	22	17951272	C	G	-0.0054	0.995025	0.97561	1.0142	0.2192	6	rs35972244	0.5849	22	17951272	C	G	0.7808	1.005	0.986	1.025	0.0054	0.0098	85934	401577	22	17951272	22	17951272	*	rs35972244	S	22	18434038	chr22:18434038	rs35972244	c	g	0.7912	0.0312	0.008	8.822e-05	18434038	17951272	22	17951272	22	17951272	*	S	-0.55102	3.9
22_17951518_A_G	rs8135939	22	17951518	A	G	-0.0025	0.997009	0.978474	1.01626	0.2254	11	rs8135939	0.7988	22	17951518	A	G	0.7746	1.003	0.984	1.022	0.0025	0.0097	85934	401577	22	17951518	22	17951518	*	rs8135939	R	22	18434284	chr22:18434284	rs8135939	a	g	0.7872	0.033	0.0079	2.641e-05	18434284	17951518	22	17951518	22	17951518	*	R	-0.257732	4.17722
22_17954616_A_G	rs12158906	22	17954616	A	G	-0.003	0.997009	0.978474	1.01523	0.2426	11	rs12158906	0.7513	22	17954616	A	G	0.7574	1.003	0.985	1.022	0.003	0.0095	85934	401577	22	17954616	22	17954616	*	rs12158906	R	22	18437382	chr22:18437382	rs12158906	a	g	0.7695	0.0311	0.0075	3.7e-05	18437382	17954616	22	17954616	22	17954616	*	R	-0.315789	4.14667
22_17955548_A_C	rs2099942	22	17955548	A	C	-0.0027	0.997009	0.978474	1.01626	0.2421	11	rs2099942	0.7722	22	17955548	A	C	0.7579	1.003	0.984	1.022	0.0027	0.0095	85934	401577	22	17955548	22	17955548	*	rs2099942	M	22	18438314	chr22:18438314	rs2099942	a	c	0.7701	0.0309	0.0076	5.282e-05	18438314	17955548	22	17955548	22	17955548	*	M	-0.284211	4.06579
22_17955793_A_G	rs2099943	22	17955793	A	G	-0.003	0.997009	0.978474	1.01523	0.2419	11	rs2099943	0.7506	22	17955793	A	G	0.7581	1.003	0.985	1.022	0.003	0.0095	85934	401577	22	17955793	22	17955793	*	rs2099943	R	22	18438559	chr22:18438559	rs2099943	a	g	0.7708	0.0308	0.0076	5.585e-05	18438559	17955793	22	17955793	22	17955793	*	R	-0.315789	4.05263
22_17955812_G_A	rs2099944	22	17955812	G	A	-0.003	0.997	0.979	1.016	0.2419	10	rs2099944	0.7511	22	17955812	A	G	0.2419	0.997	0.979	1.016	-0.003	0.0095	85934	401577	22	17955812	22	17955812	*	rs2099944	R	22	18438578	chr22:18438578	rs2099944	a	g	0.2292	-0.0308	0.0076	5.585e-05	18438578	17955812	22	17955812	22	17955812	*	R	-0.315789	-4.05263
22_17955876_G_C	rs2099945	22	17955876	G	C	-0.0027	0.997	0.979	1.016	0.2417	5	rs2099945	0.7781	22	17955876	C	G	0.2417	0.997	0.979	1.016	-0.0027	0.0095	85934	401577	22	17955876	22	17955876	*	rs2099945	S	22	18438642	chr22:18438642	rs2099945	c	g	0.2298	-0.0306	0.0076	6.241e-05	18438642	17955876	22	17955876	22	17955876	*	S	-0.284211	-4.02632
22_17956424_C_A	rs2017932	22	17956424	C	A	-0.0027	0.997	0.979	1.016	0.2412	10	rs2017932	0.7733	22	17956424	A	C	0.2412	0.997	0.979	1.016	-0.0027	0.0095	85934	401577	22	17956424	22	17956424	*	rs2017932	H	22	18439190	chr22:18439190	rs2017932	a	c	0.2297	-0.0307	0.0076	5.904e-05	18439190	17956424	22	17956424	22	17956424	*	H	-0.284211	-4.03947
22_17956472_T_C	rs2003617	22	17956472	T	C	-0.0027	0.997009	0.978474	1.01626	0.2412	11	rs2003617	0.7785	22	17956472	T	C	0.7588	1.003	0.984	1.022	0.0027	0.0095	85934	401577	22	17956472	22	17956472	*	rs2003617	Y	22	18439238	chr22:18439238	rs2003617	t	c	0.7703	0.0307	0.0076	5.904e-05	18439238	17956472	22	17956472	22	17956472	*	Y	-0.284211	4.03947
22_17956626_G_A	rs2401414	22	17956626	G	A	-0.0026	0.997	0.979	1.016	0.2412	10	rs2401414	0.7835	22	17956626	A	G	0.2412	0.997	0.979	1.016	-0.0026	0.0095	85934	401577	22	17956626	22	17956626	*	rs2401414	R	22	18439392	chr22:18439392	rs2401414	a	g	0.2297	-0.0307	0.0076	5.904e-05	18439392	17956626	22	17956626	22	17956626	*	R	-0.273684	-4.03947
22_17956654_G_A	rs12158823	22	17956654	G	A	-0.0027	0.997	0.979	1.016	0.2412	10	rs12158823	0.7748	22	17956654	A	G	0.2412	0.997	0.979	1.016	-0.0027	0.0095	85934	401577	22	17956654	22	17956654	*	rs12158823	R	22	18439420	chr22:18439420	rs12158823	a	g	0.2299	-0.0308	0.0076	5.585e-05	18439420	17956654	22	17956654	22	17956654	*	R	-0.284211	-4.05263
22_17956832_A_G	rs1076539	22	17956832	A	G	-0.0026	0.997009	0.979432	1.01626	0.2414	11	rs1076539	0.7803	22	17956832	A	G	0.7586	1.003	0.984	1.021	0.0026	0.0095	85934	401577	22	17956832	22	17956832	*	rs1076539	R	22	18439598	chr22:18439598	rs1076539	a	g	0.7701	0.0307	0.0076	5.904e-05	18439598	17956832	22	17956832	22	17956832	*	R	-0.273684	4.03947
22_17957192_C_T	rs1076540	22	17957192	C	T	-0.0023	0.998	0.979	1.016	0.2421	10	rs1076540	0.8063	22	17957192	T	C	0.2421	0.998	0.979	1.016	-0.0023	0.0094	85934	401577	22	17957192	22	17957192	*	rs1076540	Y	22	18439958	chr22:18439958	rs1076540	t	c	0.2299	-0.0308	0.0076	5.585e-05	18439958	17957192	22	17957192	22	17957192	*	Y	-0.244681	-4.05263
22_17957260_C_T	rs1076541	22	17957260	C	T	-0.0051	0.995	0.976	1.014	0.2336	10	rs1076541	0.5938	22	17957260	T	C	0.2336	0.995	0.976	1.014	-0.0051	0.0096	85934	401577	22	17957260	22	17957260	*	rs1076541	Y	22	18440026	chr22:18440026	rs1076541	t	c	0.225	-0.0285	0.0076	0.0001924	18440026	17957260	22	17957260	22	17957260	*	Y	-0.53125	-3.75
22_17958844_G_C	rs9754511	22	17958844	G	C	-0.0035	0.997	0.978	1.015	0.2395	5	rs9754511	0.711	22	17958844	C	G	0.2395	0.997	0.978	1.015	-0.0035	0.0095	85934	401577	22	17958844	22	17958844	*	rs9754511	S	22	18441610	chr22:18441610	rs9754511	c	g	0.2293	-0.0305	0.0076	6.595e-05	18441610	17958844	22	17958844	22	17958844	*	S	-0.368421	-4.01316
22_17960521_T_C	rs11705221	22	17960521	T	C	-0.0032	0.997009	0.978474	1.01523	0.2394	11	rs11705221	0.7321	22	17960521	T	C	0.7606	1.003	0.985	1.022	0.0032	0.0095	85934	401577	22	17960521	22	17960521	*	rs11705221	Y	22	18443287	chr22:18443287	rs11705221	t	c	0.7707	0.0304	0.0076	6.969e-05	18443287	17960521	22	17960521	22	17960521	*	Y	-0.336842	4
22_17960638_G_A	rs13053667	22	17960638	G	A	-0.0031	0.997	0.979	1.016	0.2394	10	rs13053667	0.7409	22	17960638	A	G	0.2394	0.997	0.979	1.016	-0.0031	0.0095	85934	401577	22	17960638	22	17960638	*	rs13053667	R	22	18443404	chr22:18443404	rs13053667	a	g	0.2293	-0.0302	0.0076	7.776e-05	18443404	17960638	22	17960638	22	17960638	*	R	-0.326316	-3.97368
22_17960933_G_T	rs5992917	22	17960933	G	T	-0.0031	0.997	0.979	1.016	0.2396	10	rs5992917	0.7427	22	17960933	T	G	0.2396	0.997	0.979	1.016	-0.0031	0.0095	85934	401577	22	17960933	22	17960933	*	rs5992917	K	22	18443699	chr22:18443699	rs5992917	t	g	0.2293	-0.0308	0.0076	5.585e-05	18443699	17960933	22	17960933	22	17960933	*	K	-0.326316	-4.05263
22_17961052_C_G	rs5992918	22	17961052	C	G	-0.0031	0.997009	0.978474	1.01523	0.2394	6	rs5992918	0.7413	22	17961052	C	G	0.7606	1.003	0.985	1.022	0.0031	0.0095	85934	401577	22	17961052	22	17961052	*	rs5992918	S	22	18443818	chr22:18443818	rs5992918	c	g	0.7707	0.0303	0.0076	7.362e-05	18443818	17961052	22	17961052	22	17961052	*	S	-0.326316	3.98684
22_17961089_A_G	rs5992919	22	17961089	A	G	-0.0032	0.997009	0.978474	1.01523	0.2394	11	rs5992919	0.7382	22	17961089	A	G	0.7606	1.003	0.985	1.022	0.0032	0.0095	85934	401577	22	17961089	22	17961089	*	rs5992919	R	22	18443855	chr22:18443855	rs5992919	a	g	0.7707	0.0304	0.0076	6.969e-05	18443855	17961089	22	17961089	22	17961089	*	R	-0.336842	4
22_17961461_G_A	rs55865752	22	17961461	G	A	-0.0049	0.995	0.977	1.014	0.2426	10	rs55865752	0.6032	22	17961461	A	G	0.2426	0.995	0.977	1.014	-0.0049	0.0095	85934	401577	22	17961461	22	17961461	*	rs55865752	R	22	18444227	chr22:18444227	rs55865752	a	g	0.2323	-0.0288	0.0075	0.0001333	18444227	17961461	22	17961461	22	17961461	*	R	-0.515789	-3.84
22_17961495_C_T	rs34156568	22	17961495	C	T	-0.003	0.997	0.979	1.016	0.2393	10	rs34156568	0.7534	22	17961495	T	C	0.2393	0.997	0.979	1.016	-0.003	0.0095	85934	401577	22	17961495	22	17961495	*	rs34156568	Y	22	18444261	chr22:18444261	rs34156568	t	c	0.2292	-0.0303	0.0076	7.362e-05	18444261	17961495	22	17961495	22	17961495	*	Y	-0.315789	-3.98684
22_17961524_C_T	rs34486385	22	17961524	C	T	-0.003	0.997	0.979	1.016	0.2394	10	rs34486385	0.7496	22	17961524	T	C	0.2394	0.997	0.979	1.016	-0.003	0.0095	85934	401577	22	17961524	22	17961524	*	rs34486385	Y	22	18444290	chr22:18444290	rs34486385	t	c	0.2293	-0.0303	0.0076	7.362e-05	18444290	17961524	22	17961524	22	17961524	*	Y	-0.315789	-3.98684
22_17961833_C_T	rs7291155	22	17961833	C	T	-0.0032	0.997	0.978	1.016	0.2394	10	rs7291155	0.7379	22	17961833	T	C	0.2394	0.997	0.978	1.016	-0.0032	0.0095	85934	401577	22	17961833	22	17961833	*	rs7291155	Y	22	18444599	chr22:18444599	rs7291155	t	c	0.2292	-0.0303	0.0076	7.362e-05	18444599	17961833	22	17961833	22	17961833	*	Y	-0.336842	-3.98684
22_17961891_T_C	rs7286607	22	17961891	T	C	-0.003	0.997009	0.978474	1.01523	0.2396	11	rs7286607	0.7537	22	17961891	T	C	0.7604	1.003	0.985	1.022	0.003	0.0095	85934	401577	22	17961891	22	17961891	*	rs7286607	Y	22	18444657	chr22:18444657	rs7286607	t	c	0.7714	0.0303	0.0076	7.362e-05	18444657	17961891	22	17961891	22	17961891	*	Y	-0.315789	3.98684
22_17961909_T_C	rs1110659	22	17961909	T	C	-0.003	0.997009	0.978474	1.01523	0.2391	11	rs1110659	0.7481	22	17961909	T	C	0.7609	1.003	0.985	1.022	0.003	0.0095	85934	401577	22	17961909	22	17961909	*	rs1110659	Y	22	18444675	chr22:18444675	rs1110659	t	c	0.7714	0.0301	0.0076	8.213e-05	18444675	17961909	22	17961909	22	17961909	*	Y	-0.315789	3.96053
22_17961927_A_C	rs1110660	22	17961927	A	C	-0.0031	0.997009	0.978474	1.01523	0.239	11	rs1110660	0.7429	22	17961927	A	C	0.761	1.003	0.985	1.022	0.0031	0.0095	85934	401577	22	17961927	22	17961927	*	rs1110660	M	22	18444693	chr22:18444693	rs1110660	a	c	0.7715	0.0301	0.0076	8.213e-05	18444693	17961927	22	17961927	22	17961927	*	M	-0.326316	3.96053
22_17961968_C_T	rs1110661	22	17961968	C	T	-0.0033	0.997	0.978	1.015	0.2394	10	rs1110661	0.7287	22	17961968	T	C	0.2394	0.997	0.978	1.015	-0.0033	0.0095	85934	401577	22	17961968	22	17961968	*	rs1110661	Y	22	18444734	chr22:18444734	rs1110661	t	c	0.2293	-0.0303	0.0076	7.362e-05	18444734	17961968	22	17961968	22	17961968	*	Y	-0.347368	-3.98684
22_17962142_G_A	rs1110662	22	17962142	G	A	-0.0032	0.997	0.978	1.016	0.2394	10	rs1110662	0.7337	22	17962142	A	G	0.2394	0.997	0.978	1.016	-0.0032	0.0095	85934	401577	22	17962142	22	17962142	*	rs1110662	D	22	18444908	chr22:18444908	rs1110662	a	g	0.2337	-0.0292	0.008	0.000243	18444908	17962142	22	17962142	22	17962142	*	D	-0.336842	-3.65
22_17962497_C_T	rs5992921	22	17962497	C	T	-0.0033	0.997	0.978	1.015	0.2394	10	rs5992921	0.7297	22	17962497	T	C	0.2394	0.997	0.978	1.015	-0.0033	0.0095	85934	401577	22	17962497	22	17962497	*	rs5992921	Y	22	18445263	chr22:18445263	rs5992921	t	c	0.2293	-0.0303	0.0076	7.362e-05	18445263	17962497	22	17962497	22	17962497	*	Y	-0.347368	-3.98684
22_17962521_A_G	rs5992922	22	17962521	A	G	-0.0032	0.997009	0.978474	1.01523	0.2393	11	rs5992922	0.738	22	17962521	A	G	0.7607	1.003	0.985	1.022	0.0032	0.0095	85934	401577	22	17962521	22	17962521	*	rs5992922	R	22	18445287	chr22:18445287	rs5992922	a	g	0.7707	0.0302	0.0076	7.776e-05	18445287	17962521	22	17962521	22	17962521	*	R	-0.336842	3.97368
22_17962926_A_T	rs11089210	22	17962926	A	T	-0.0044	0.996016	0.977517	1.0142	0.2398	6	rs11089210	0.6455	22	17962926	A	T	0.7602	1.004	0.986	1.023	0.0044	0.0095	85934	401577	22	17962926	22	17962926	*	rs11089210	W	22	18445692	chr22:18445692	rs11089210	a	t	0.7706	0.0304	0.0076	6.969e-05	18445692	17962926	22	17962926	22	17962926	*	W	-0.463158	4
22_17962943_G_C	rs7286219	22	17962943	G	C	-0.0033	0.997	0.978	1.015	0.2394	5	rs7286219	0.7314	22	17962943	C	G	0.2394	0.997	0.978	1.015	-0.0033	0.0095	85934	401577	22	17962943	22	17962943	*	rs7286219	S	22	18445709	chr22:18445709	rs7286219	c	g	0.2293	-0.0302	0.0076	7.776e-05	18445709	17962943	22	17962943	22	17962943	*	S	-0.347368	-3.97368
22_17963258_A_G	rs13057203	22	17963258	A	G	-0.0032	0.997009	0.978474	1.01523	0.2394	11	rs13057203	0.7386	22	17963258	A	G	0.7606	1.003	0.985	1.022	0.0032	0.0095	85934	401577	22	17963258	22	17963258	*	rs13057203	R	22	18446024	chr22:18446024	rs13057203	a	g	0.7707	0.0302	0.0076	7.776e-05	18446024	17963258	22	17963258	22	17963258	*	R	-0.336842	3.97368
22_17963446_T_G	rs11704733	22	17963446	T	G	-0.0033	0.997009	0.978474	1.01523	0.2392	11	rs11704733	0.7275	22	17963446	T	G	0.7608	1.003	0.985	1.022	0.0033	0.0095	85934	401577	22	17963446	22	17963446	*	rs11704733	K	22	18446212	chr22:18446212	rs11704733	t	g	0.7708	0.0304	0.0076	6.969e-05	18446212	17963446	22	17963446	22	17963446	*	K	-0.347368	4
22_17963552_C_A	rs1079576	22	17963552	C	A	-0.0036	0.996	0.978	1.015	0.2394	10	rs1079576	0.705	22	17963552	A	C	0.2394	0.996	0.978	1.015	-0.0036	0.0095	85934	401577	22	17963552	22	17963552	*	rs1079576	M	22	18446318	chr22:18446318	rs1079576	a	c	0.2293	-0.0302	0.0076	7.776e-05	18446318	17963552	22	17963552	22	17963552	*	M	-0.378947	-3.97368
22_17963686_G_A	rs1076542	22	17963686	G	A	-0.0036	0.996	0.978	1.015	0.2394	10	rs1076542	0.7049	22	17963686	A	G	0.2394	0.996	0.978	1.015	-0.0036	0.0095	85934	401577	22	17963686	22	17963686	*	rs1076542	R	22	18446452	chr22:18446452	rs1076542	a	g	0.2293	-0.0302	0.0076	7.776e-05	18446452	17963686	22	17963686	22	17963686	*	R	-0.378947	-3.97368
22_17963724_T_C	rs1076543	22	17963724	T	C	-0.0036	0.996016	0.978474	1.01523	0.2394	11	rs1076543	0.7073	22	17963724	T	C	0.7606	1.004	0.985	1.022	0.0036	0.0095	85934	401577	22	17963724	22	17963724	*	rs1076543	Y	22	18446490	chr22:18446490	rs1076543	t	c	0.7707	0.0302	0.0076	7.776e-05	18446490	17963724	22	17963724	22	17963724	*	Y	-0.378947	3.97368
22_17963799_G_A	rs1076544	22	17963799	G	A	-0.0036	0.996	0.978	1.015	0.2394	10	rs1076544	0.7081	22	17963799	A	G	0.2394	0.996	0.978	1.015	-0.0036	0.0095	85934	401577	22	17963799	22	17963799	*	rs1076544	R	22	18446565	chr22:18446565	rs1076544	a	g	0.2293	-0.0302	0.0076	7.776e-05	18446565	17963799	22	17963799	22	17963799	*	R	-0.378947	-3.97368
22_17964348_C_T	rs5992135	22	17964348	C	T	-0.0035	0.997	0.978	1.015	0.2393	10	rs5992135	0.7109	22	17964348	T	C	0.2393	0.997	0.978	1.015	-0.0035	0.0095	85934	401577	22	17964348	22	17964348	*	rs5992135	Y	22	18447114	chr22:18447114	rs5992135	t	c	0.2292	-0.0303	0.0076	7.362e-05	18447114	17964348	22	17964348	22	17964348	*	Y	-0.368421	-3.98684
22_17964725_G_A	rs12159837	22	17964725	G	A	-0.0035	0.997	0.978	1.015	0.2394	10	rs12159837	0.7113	22	17964725	A	G	0.2394	0.997	0.978	1.015	-0.0035	0.0095	85934	401577	22	17964725	22	17964725	*	rs12159837	R	22	18447491	chr22:18447491	rs12159837	a	g	0.2293	-0.0302	0.0076	7.776e-05	18447491	17964725	22	17964725	22	17964725	*	R	-0.368421	-3.97368
22_17964931_G_A	rs5992925	22	17964931	G	A	-0.0035	0.997	0.978	1.015	0.2393	10	rs5992925	0.7134	22	17964931	A	G	0.2393	0.997	0.978	1.015	-0.0035	0.0095	85934	401577	22	17964931	22	17964931	*	rs5992925	R	22	18447697	chr22:18447697	rs5992925	a	g	0.2297	-0.0306	0.0076	6.241e-05	18447697	17964931	22	17964931	22	17964931	*	R	-0.368421	-4.02632
22_17965347_C_T	rs1978968	22	17965347	C	T	-0.003	0.997	0.979	1.016	0.238	10	rs1978968	0.7484	22	17965347	T	C	0.238	0.997	0.979	1.016	-0.003	0.0095	85934	401577	22	17965347	22	17965347	*	rs1978968	Y	22	18448113	chr22:18448113	rs1978968	t	c	0.2285	-0.0296	0.0076	0.0001076	18448113	17965347	22	17965347	22	17965347	*	Y	-0.315789	-3.89474
22_17965839_G_C	rs2053601	22	17965839	G	C	-0.0036	0.996	0.978	1.015	0.2394	5	rs2053601	0.7066	22	17965839	C	G	0.2394	0.996	0.978	1.015	-0.0036	0.0095	85934	401577	22	17965839	22	17965839	*	rs2053601	S	22	18448605	chr22:18448605	rs2053601	c	g	0.2293	-0.0301	0.0076	8.213e-05	18448605	17965839	22	17965839	22	17965839	*	S	-0.378947	-3.96053
22_17966272_A_G	rs7291169	22	17966272	A	G	-0.0035	0.996016	0.978474	1.01523	0.2394	11	rs7291169	0.7095	22	17966272	A	G	0.7606	1.004	0.985	1.022	0.0035	0.0095	85934	401577	22	17966272	22	17966272	*	rs7291169	R	22	18449038	chr22:18449038	rs7291169	a	g	0.7706	0.0302	0.0076	7.776e-05	18449038	17966272	22	17966272	22	17966272	*	R	-0.368421	3.97368
22_17966364_C_G	rs7290762	22	17966364	C	G	-0.0035	0.996016	0.978474	1.01523	0.2394	6	rs7290762	0.7136	22	17966364	C	G	0.7606	1.004	0.985	1.022	0.0035	0.0095	85934	401577	22	17966364	22	17966364	*	rs7290762	S	22	18449130	chr22:18449130	rs7290762	c	g	0.7706	0.0302	0.0076	7.776e-05	18449130	17966364	22	17966364	22	17966364	*	S	-0.368421	3.97368
22_17966777_A_G	rs11704059	22	17966777	A	G	-0.0034	0.997009	0.978474	1.01523	0.2394	11	rs11704059	0.7197	22	17966777	A	G	0.7606	1.003	0.985	1.022	0.0034	0.0095	85934	401577	22	17966777	22	17966777	*	rs11704059	R	22	18449543	chr22:18449543	rs11704059	a	g	0.7706	0.0301	0.0076	8.213e-05	18449543	17966777	22	17966777	22	17966777	*	R	-0.357895	3.96053
22_17967110_A_G	rs5992926	22	17967110	A	G	-0.0035	0.996016	0.978474	1.01523	0.2394	11	rs5992926	0.7137	22	17967110	A	G	0.7606	1.004	0.985	1.022	0.0035	0.0095	85934	401577	22	17967110	22	17967110	*	rs5992926	R	22	18449876	chr22:18449876	rs5992926	a	g	0.7706	0.0302	0.0076	7.776e-05	18449876	17967110	22	17967110	22	17967110	*	R	-0.368421	3.97368
22_17967161_T_C	rs5013014	22	17967161	T	C	-0.0034	0.997009	0.978474	1.01523	0.2394	11	rs5013014	0.723	22	17967161	T	C	0.7606	1.003	0.985	1.022	0.0034	0.0095	85934	401577	22	17967161	22	17967161	*	rs5013014	Y	22	18449927	chr22:18449927	rs5013014	t	c	0.7706	0.0302	0.0076	7.776e-05	18449927	17967161	22	17967161	22	17967161	*	Y	-0.357895	3.97368
22_17967350_T_C	rs5013013	22	17967350	T	C	-0.0032	0.997009	0.978474	1.01523	0.2397	11	rs5013013	0.7346	22	17967350	T	C	0.7603	1.003	0.985	1.022	0.0032	0.0095	85934	401577	22	17967350	22	17967350	*	rs5013013	Y	22	18450116	chr22:18450116	rs5013013	t	c	0.7707	0.0303	0.0076	7.362e-05	18450116	17967350	22	17967350	22	17967350	*	Y	-0.336842	3.98684
22_17967383_A_G	rs5013012	22	17967383	A	G	-0.0034	0.997009	0.978474	1.01523	0.2393	11	rs5013012	0.7175	22	17967383	A	G	0.7607	1.003	0.985	1.022	0.0034	0.0095	85934	401577	22	17967383	22	17967383	*	rs5013012	R	22	18450149	chr22:18450149	rs5013012	a	g	0.7707	0.0303	0.0076	7.362e-05	18450149	17967383	22	17967383	22	17967383	*	R	-0.357895	3.98684
22_17967521_A_T	rs11704827	22	17967521	A	T	-0.0034	0.997009	0.978474	1.01523	0.2393	6	rs11704827	0.7192	22	17967521	A	T	0.7607	1.003	0.985	1.022	0.0034	0.0095	85934	401577	22	17967521	22	17967521	*	rs11704827	W	22	18450287	chr22:18450287	rs11704827	a	t	0.7707	0.0303	0.0076	7.362e-05	18450287	17967521	22	17967521	22	17967521	*	W	-0.357895	3.98684
22_17967700_G_A	rs11704608	22	17967700	G	A	-0.0039	0.996	0.978	1.015	0.2396	10	rs11704608	0.682	22	17967700	A	G	0.2396	0.996	0.978	1.015	-0.0039	0.0095	85934	401577	22	17967700	22	17967700	*	rs11704608	R	22	18450466	chr22:18450466	rs11704608	a	g	0.2294	-0.0302	0.0076	7.776e-05	18450466	17967700	22	17967700	22	17967700	*	R	-0.410526	-3.97368
22_17967843_G_A	rs11704636	22	17967843	G	A	-0.0035	0.997	0.978	1.015	0.2393	10	rs11704636	0.7089	22	17967843	A	G	0.2393	0.997	0.978	1.015	-0.0035	0.0095	85934	401577	22	17967843	22	17967843	*	rs11704636	R	22	18450609	chr22:18450609	rs11704636	a	g	0.2294	-0.0302	0.0076	7.776e-05	18450609	17967843	22	17967843	22	17967843	*	R	-0.368421	-3.97368
22_17968625_G_A	rs4410378	22	17968625	G	A	-0.0046	0.995	0.977	1.014	0.2398	10	rs4410378	0.6311	22	17968625	A	G	0.2398	0.995	0.977	1.014	-0.0046	0.0095	85934	401577	22	17968625	22	17968625	*	rs4410378	R	22	18451391	chr22:18451391	rs4410378	a	g	0.2296	-0.0309	0.0076	5.282e-05	18451391	17968625	22	17968625	22	17968625	*	R	-0.484211	-4.06579
22_17968672_A_C	rs5992928	22	17968672	A	C	-0.0043	0.996016	0.977517	1.0142	0.2415	11	rs5992928	0.6493	22	17968672	A	C	0.7585	1.004	0.986	1.023	0.0043	0.0095	85934	401577	22	17968672	22	17968672	*	rs5992928	M	22	18451438	chr22:18451438	rs5992928	a	c	0.7698	0.0317	0.0076	3.362e-05	18451438	17968672	22	17968672	22	17968672	*	M	-0.452632	4.17105
22_17968788_G_A	rs28434757	22	17968788	G	A	-0.0035	0.997	0.978	1.015	0.2391	10	rs28434757	0.7096	22	17968788	A	G	0.2391	0.997	0.978	1.015	-0.0035	0.0095	85934	401577	22	17968788	22	17968788	*	rs28434757	R	22	18451554	chr22:18451554	rs28434757	a	g	0.2292	-0.0301	0.0076	8.213e-05	18451554	17968788	22	17968788	22	17968788	*	R	-0.368421	-3.96053
22_17969211_C_T	rs5992929	22	17969211	C	T	-0.003	0.997	0.98	1.015	0.289	10	rs5992929	0.7401	22	17969211	T	C	0.289	0.997	0.98	1.015	-0.003	0.009	85934	401577	22	17969211	22	17969211	*	rs5992929	Y	22	18451977	chr22:18451977	rs5992929	t	c	0.2795	-0.0249	0.0071	0.00047	18451977	17969211	22	17969211	22	17969211	*	Y	-0.333333	-3.50704
22_17969735_C_A	rs71328248	22	17969735	C	A	-0.0039	0.996	0.978	1.015	0.2369	10	rs71328248	0.6865	22	17969735	A	C	0.2369	0.996	0.978	1.015	-0.0039	0.0096	85934	401577	22	17969735	22	17969735	*	rs71328248	M	22	18452501	chr22:18452501	rs71328248	a	c	0.2275	-0.0298	0.0076	9.665e-05	18452501	17969735	22	17969735	22	17969735	*	M	-0.40625	-3.92105
22_17970077_G_C	rs5992930	22	17970077	G	C	-0.0008	0.999	0.982	1.017	0.2815	5	rs5992930	0.9283	22	17970077	C	G	0.2815	0.999	0.982	1.017	-0.0008	0.0091	85934	401577	22	17970077	22	17970077	*	rs5992930	S	22	18452843	chr22:18452843	rs5992930	c	g	0.2666	-0.0283	0.0072	8.957e-05	18452843	17970077	22	17970077	22	17970077	*	S	-0.0879121	-3.93056
22_17970337_G_C	rs5992136	22	17970337	G	C	-0.0008	0.999	0.981	1.017	0.2685	5	rs5992136	0.9346	22	17970337	C	G	0.2685	0.999	0.981	1.017	-0.0008	0.0092	85934	401577	22	17970337	22	17970337	*	rs5992136	S	22	18453103	chr22:18453103	rs5992136	c	g	0.2566	-0.0283	0.0073	0.0001128	18453103	17970337	22	17970337	22	17970337	*	S	-0.0869565	-3.87671
22_17971834_G_A	rs28478894	22	17971834	G	A	-0.0046	0.995	0.977	1.014	0.2395	10	rs28478894	0.6271	22	17971834	A	G	0.2395	0.995	0.977	1.014	-0.0046	0.0095	85934	401577	22	17971834	22	17971834	*	rs28478894	R	22	18454600	chr22:18454600	rs28478894	a	g	0.229	-0.0287	0.0076	0.0001734	18454600	17971834	22	17971834	22	17971834	*	R	-0.484211	-3.77632
22_17972356_C_T	rs12157484	22	17972356	C	T	-0.0022	0.998	0.98	1.016	0.2441	10	rs12157484	0.8177	22	17972356	T	C	0.2441	0.998	0.98	1.016	-0.0022	0.0094	85934	401577	22	17972356	22	17972356	*	rs12157484	Y	22	18455122	chr22:18455122	rs12157484	t	c	0.2327	-0.0302	0.0075	6.174e-05	18455122	17972356	22	17972356	22	17972356	*	Y	-0.234043	-4.02667
22_17973148_G_A	rs5992931	22	17973148	G	A	-0.0046	0.995	0.977	1.014	0.2396	10	rs5992931	0.6263	22	17973148	A	G	0.2396	0.995	0.977	1.014	-0.0046	0.0095	85934	401577	22	17973148	22	17973148	*	rs5992931	R	22	18455914	chr22:18455914	rs5992931	a	g	0.2289	-0.0287	0.0076	0.0001734	18455914	17973148	22	17973148	22	17973148	*	R	-0.484211	-3.77632
22_17973488_C_T	rs5992932	22	17973488	C	T	-0.0021	0.998	0.98	1.016	0.244	10	rs5992932	0.8208	22	17973488	T	C	0.244	0.998	0.98	1.016	-0.0021	0.0094	85934	401577	22	17973488	22	17973488	*	rs5992932	Y	22	18456254	chr22:18456254	rs5992932	t	c	0.2328	-0.0301	0.0075	6.53e-05	18456254	17973488	22	17973488	22	17973488	*	Y	-0.223404	-4.01333
22_17974277_G_T	rs5992933	22	17974277	G	T	-0.0022	0.998	0.98	1.016	0.244	10	rs5992933	0.8184	22	17974277	T	G	0.244	0.998	0.98	1.016	-0.0022	0.0094	85934	401577	22	17974277	22	17974277	*	rs5992933	K	22	18457043	chr22:18457043	rs5992933	t	g	0.2328	-0.03	0.0075	6.905e-05	18457043	17974277	22	17974277	22	17974277	*	K	-0.234043	-4
22_17974353_C_T	rs5992934	22	17974353	C	T	-0.0015	0.999	0.981	1.016	0.2706	10	rs5992934	0.8705	22	17974353	T	C	0.2706	0.999	0.981	1.016	-0.0015	0.0091	85934	401577	22	17974353	22	17974353	*	rs5992934	Y	22	18457119	chr22:18457119	rs5992934	t	c	0.2583	-0.0287	0.0073	9.008e-05	18457119	17974353	22	17974353	22	17974353	*	Y	-0.164835	-3.93151
22_17974954_G_T	rs1110666	22	17974954	G	T	-0.002	0.998	0.98	1.017	0.244	10	rs1110666	0.8291	22	17974954	T	G	0.244	0.998	0.98	1.017	-0.002	0.0095	85934	401577	22	17974954	22	17974954	*	rs1110666	K	22	18457720	chr22:18457720	rs1110666	t	g	0.2328	-0.0301	0.0075	6.53e-05	18457720	17974954	22	17974954	22	17974954	*	K	-0.210526	-4.01333
22_17975220_T_C	rs5992137	22	17975220	T	C	-0.0012	0.999001	0.981354	1.01626	0.2707	11	rs5992137	0.8925	22	17975220	T	C	0.7293	1.001	0.984	1.019	0.0012	0.0091	85934	401577	22	17975220	22	17975220	*	rs5992137	Y	22	18457986	chr22:18457986	rs5992137	t	c	0.7417	0.0288	0.0073	8.512e-05	18457986	17975220	22	17975220	22	17975220	*	Y	-0.131868	3.94521
22_17975855_A_C	rs5992138	22	17975855	A	C	-0.0026	0.997009	0.979432	1.01523	0.2672	11	rs5992138	0.776	22	17975855	A	C	0.7328	1.003	0.985	1.021	0.0026	0.0092	85934	401577	22	17975855	22	17975855	*	rs5992138	M	22	18458621	chr22:18458621	rs5992138	a	c	0.743	0.0289	0.0073	8.042e-05	18458621	17975855	22	17975855	22	17975855	*	M	-0.282609	3.9589
22_17975870_A_G	rs5992139	22	17975870	A	G	-0.0026	0.997009	0.979432	1.01523	0.2673	11	rs5992139	0.7791	22	17975870	A	G	0.7327	1.003	0.985	1.021	0.0026	0.0092	85934	401577	22	17975870	22	17975870	*	rs5992139	R	22	18458636	chr22:18458636	rs5992139	a	g	0.743	0.029	0.0073	7.596e-05	18458636	17975870	22	17975870	22	17975870	*	R	-0.282609	3.9726
22_17975896_C_T	rs5992140	22	17975896	C	T	-0.0025	0.998	0.98	1.016	0.2672	10	rs5992140	0.7833	22	17975896	T	C	0.2672	0.998	0.98	1.016	-0.0025	0.0092	85934	401577	22	17975896	22	17975896	*	rs5992140	Y	22	18458662	chr22:18458662	rs5992140	t	c	0.2571	-0.0288	0.0073	8.512e-05	18458662	17975896	22	17975896	22	17975896	*	Y	-0.271739	-3.94521
22_17976274_C_T	rs35276871	22	17976274	C	T	-0.0052	0.995	0.977	1.013	0.2631	10	rs35276871	0.5696	22	17976274	T	C	0.2631	0.995	0.977	1.013	-0.0052	0.0092	85934	401577	22	17976274	22	17976274	*	rs35276871	Y	22	18459040	chr22:18459040	rs35276871	t	c	0.254	-0.0271	0.0073	0.0002177	18459040	17976274	22	17976274	22	17976274	*	Y	-0.565217	-3.71233
22_17977093_C_T	rs9605462	22	17977093	C	T	-0.0048	0.995	0.977	1.013	0.2643	10	rs9605462	0.6017	22	17977093	T	C	0.2643	0.995	0.977	1.013	-0.0048	0.0092	85934	401577	22	17977093	22	17977093	*	rs9605462	Y	22	18459859	chr22:18459859	rs9605462	t	c	0.254	-0.0271	0.0073	0.0002177	18459859	17977093	22	17977093	22	17977093	*	Y	-0.521739	-3.71233
22_17977123_C_T	rs9605463	22	17977123	C	T	-0.005	0.995	0.977	1.013	0.2643	10	rs9605463	0.5906	22	17977123	T	C	0.2643	0.995	0.977	1.013	-0.005	0.0092	85934	401577	22	17977123	22	17977123	*	rs9605463	Y	22	18459889	chr22:18459889	rs9605463	t	c	0.2539	-0.0272	0.0073	0.0002063	18459889	17977123	22	17977123	22	17977123	*	Y	-0.543478	-3.72603
22_17977156_C_T	rs9605464	22	17977156	C	T	-0.0049	0.995	0.977	1.013	0.2646	10	rs9605464	0.5926	22	17977156	T	C	0.2646	0.995	0.977	1.013	-0.0049	0.0092	85934	401577	22	17977156	22	17977156	*	rs9605464	Y	22	18459922	chr22:18459922	rs9605464	t	c	0.2541	-0.0273	0.0073	0.0001954	18459922	17977156	22	17977156	22	17977156	*	Y	-0.532609	-3.73973
22_17977293_G_T	rs9617648	22	17977293	G	T	-0.0051	0.995	0.977	1.013	0.2648	10	rs9617648	0.5815	22	17977293	T	G	0.2648	0.995	0.977	1.013	-0.0051	0.0092	85934	401577	22	17977293	22	17977293	*	rs9617648	K	22	18460059	chr22:18460059	rs9617648	t	g	0.2541	-0.0273	0.0073	0.0001954	18460059	17977293	22	17977293	22	17977293	*	K	-0.554348	-3.73973
22_17977954_G_A	rs61156258	22	17977954	G	A	-0.0055	0.995	0.977	1.013	0.2629	10	rs61156258	0.5538	22	17977954	A	G	0.2629	0.995	0.977	1.013	-0.0055	0.0092	85934	401577	22	17977954	22	17977954	*	rs61156258	R	22	18460720	chr22:18460720	rs61156258	a	g	0.2538	-0.027	0.0073	0.0002297	18460720	17977954	22	17977954	22	17977954	*	R	-0.597826	-3.69863
22_17978290_A_T	rs9605466	22	17978290	A	T	-0.0047	0.995025	0.977517	1.01317	0.2645	6	rs9605466	0.6093	22	17978290	A	T	0.7355	1.005	0.987	1.023	0.0047	0.0092	85934	401577	22	17978290	22	17978290	*	rs9605466	W	22	18461056	chr22:18461056	rs9605466	a	t	0.7459	0.0273	0.0073	0.0001954	18461056	17978290	22	17978290	22	17978290	*	W	-0.51087	3.73973
22_17978400_A_G	rs9605467	22	17978400	A	G	-0.005	0.995025	0.977517	1.01317	0.2644	11	rs9605467	0.5884	22	17978400	A	G	0.7356	1.005	0.987	1.023	0.005	0.0092	85934	401577	22	17978400	22	17978400	*	rs9605467	R	22	18461166	chr22:18461166	rs9605467	a	g	0.7461	0.0273	0.0073	0.0001954	18461166	17978400	22	17978400	22	17978400	*	R	-0.543478	3.73973
22_17978414_T_C	rs9605468	22	17978414	T	C	-0.0049	0.995025	0.977517	1.01317	0.2643	11	rs9605468	0.5917	22	17978414	T	C	0.7357	1.005	0.987	1.023	0.0049	0.0092	85934	401577	22	17978414	22	17978414	*	rs9605468	Y	22	18461180	chr22:18461180	rs9605468	t	c	0.7466	0.0272	0.0073	0.0002063	18461180	17978414	22	17978414	22	17978414	*	Y	-0.532609	3.72603
22_17978465_T_C	rs9605469	22	17978465	T	C	-0.0049	0.995025	0.977517	1.01317	0.2646	11	rs9605469	0.5916	22	17978465	T	C	0.7354	1.005	0.987	1.023	0.0049	0.0092	85934	401577	22	17978465	22	17978465	*	rs9605469	Y	22	18461231	chr22:18461231	rs9605469	t	c	0.7459	0.0272	0.0073	0.0002063	18461231	17978465	22	17978465	22	17978465	*	Y	-0.532609	3.72603
22_17978665_G_C	rs9605470	22	17978665	G	C	-0.0049	0.995	0.977	1.013	0.2645	5	rs9605470	0.5926	22	17978665	C	G	0.2645	0.995	0.977	1.013	-0.0049	0.0092	85934	401577	22	17978665	22	17978665	*	rs9605470	S	22	18461431	chr22:18461431	rs9605470	c	g	0.2541	-0.0274	0.0073	0.0001851	18461431	17978665	22	17978665	22	17978665	*	S	-0.532609	-3.75342
22_17978707_C_T	rs9605471	22	17978707	C	T	-0.0049	0.995	0.977	1.013	0.2646	10	rs9605471	0.5948	22	17978707	T	C	0.2646	0.995	0.977	1.013	-0.0049	0.0092	85934	401577	22	17978707	22	17978707	*	rs9605471	Y	22	18461473	chr22:18461473	rs9605471	t	c	0.2541	-0.0272	0.0073	0.0002063	18461473	17978707	22	17978707	22	17978707	*	Y	-0.532609	-3.72603
22_17979065_T_C	rs13054517	22	17979065	T	C	-0.0049	0.995025	0.977517	1.01317	0.2645	11	rs13054517	0.5955	22	17979065	T	C	0.7355	1.005	0.987	1.023	0.0049	0.0092	85934	401577	22	17979065	22	17979065	*	rs13054517	Y	22	18461831	chr22:18461831	rs13054517	t	c	0.7459	0.0274	0.0073	0.0001851	18461831	17979065	22	17979065	22	17979065	*	Y	-0.532609	3.75342
22_17979261_C_T	rs34364976	22	17979261	C	T	-0.0048	0.995	0.977	1.013	0.2646	10	rs34364976	0.5999	22	17979261	T	C	0.2646	0.995	0.977	1.013	-0.0048	0.0092	85934	401577	22	17979261	22	17979261	*	rs34364976	Y	22	18462027	chr22:18462027	rs34364976	t	c	0.2556	-0.031	0.0075	3.919e-05	18462027	17979261	22	17979261	22	17979261	*	Y	-0.521739	-4.13333
22_17980450_A_G	rs9605472	22	17980450	A	G	-0.0049	0.995025	0.977517	1.01317	0.2646	11	rs9605472	0.5957	22	17980450	A	G	0.7354	1.005	0.987	1.023	0.0049	0.0092	85934	401577	22	17980450	22	17980450	*	rs9605472	R	22	18463216	chr22:18463216	rs9605472	a	g	0.7459	0.0272	0.0073	0.0002063	18463216	17980450	22	17980450	22	17980450	*	R	-0.532609	3.72603
22_17980500_A_G	rs9605473	22	17980500	A	G	-0.0055	0.994036	0.976562	1.01317	0.2614	11	rs9605473	0.5545	22	17980500	A	G	0.7386	1.006	0.987	1.024	0.0055	0.0093	85934	401577	22	17980500	22	17980500	*	rs9605473	R	22	18463266	chr22:18463266	rs9605473	a	g	0.7516	0.0284	0.0074	0.0001333	18463266	17980500	22	17980500	22	17980500	*	R	-0.591398	3.83784
22_17980531_A_G	rs9605474	22	17980531	A	G	-0.0061	0.994036	0.976562	1.01215	0.2631	11	rs9605474	0.5108	22	17980531	A	G	0.7369	1.006	0.988	1.024	0.0061	0.0092	85934	401577	22	17980531	22	17980531	*	rs9605474	R	22	18463297	chr22:18463297	rs9605474	a	g	0.749	0.0271	0.0074	0.0002669	18463297	17980531	22	17980531	22	17980531	*	R	-0.663043	3.66216
22_17980540_T_C	rs9605475	22	17980540	T	C	-0.0056	0.994036	0.976562	1.01215	0.2632	11	rs9605475	0.5405	22	17980540	T	C	0.7368	1.006	0.988	1.024	0.0056	0.0092	85934	401577	22	17980540	22	17980540	*	rs9605475	Y	22	18463306	chr22:18463306	rs9605475	t	c	0.7487	0.027	0.0074	0.0002812	18463306	17980540	22	17980540	22	17980540	*	Y	-0.608696	3.64865
22_17980842_C_T	rs8140977	22	17980842	C	T	-0.005	0.995	0.977	1.013	0.2647	10	rs8140977	0.5884	22	17980842	T	C	0.2647	0.995	0.977	1.013	-0.005	0.0092	85934	401577	22	17980842	22	17980842	*	rs8140977	Y	22	18463608	chr22:18463608	rs8140977	t	c	0.2541	-0.0272	0.0073	0.0002063	18463608	17980842	22	17980842	22	17980842	*	Y	-0.543478	-3.72603
22_17981644_G_A	rs9605478	22	17981644	G	A	-0.0049	0.995	0.977	1.013	0.2645	10	rs9605478	0.593	22	17981644	A	G	0.2645	0.995	0.977	1.013	-0.0049	0.0092	85934	401577	22	17981644	22	17981644	*	rs9605478	R	22	18464410	chr22:18464410	rs9605478	a	g	0.2541	-0.0274	0.0073	0.0001851	18464410	17981644	22	17981644	22	17981644	*	R	-0.532609	-3.75342
22_17981845_T_C	rs9605479	22	17981845	T	C	-0.0049	0.995025	0.977517	1.01317	0.2645	11	rs9605479	0.5929	22	17981845	T	C	0.7355	1.005	0.987	1.023	0.0049	0.0092	85934	401577	22	17981845	22	17981845	*	rs9605479	Y	22	18464611	chr22:18464611	rs9605479	t	c	0.7459	0.0273	0.0073	0.0001954	18464611	17981845	22	17981845	22	17981845	*	Y	-0.532609	3.73973
22_17982339_G_A	rs9605480	22	17982339	G	A	-0.005	0.995	0.977	1.013	0.2649	10	rs9605480	0.5875	22	17982339	A	G	0.2649	0.995	0.977	1.013	-0.005	0.0092	85934	401577	22	17982339	22	17982339	*	rs9605480	R	22	18465105	chr22:18465105	rs9605480	a	g	0.2542	-0.0274	0.0073	0.0001851	18465105	17982339	22	17982339	22	17982339	*	R	-0.543478	-3.75342
22_17982442_G_A	rs13055106	22	17982442	G	A	-0.0057	0.994	0.977	1.012	0.2641	10	rs13055106	0.5378	22	17982442	A	G	0.2641	0.994	0.977	1.012	-0.0057	0.0092	85934	401577	22	17982442	22	17982442	*	rs13055106	R	22	18465208	chr22:18465208	rs13055106	a	g	0.2542	-0.0276	0.0073	0.000166	18465208	17982442	22	17982442	22	17982442	*	R	-0.619565	-3.78082
22_17982850_T_C	rs8137857	22	17982850	T	C	-0.0052	0.995025	0.976562	1.01317	0.2646	11	rs8137857	0.5749	22	17982850	T	C	0.7354	1.005	0.987	1.024	0.0052	0.0092	85934	401577	22	17982850	22	17982850	*	rs8137857	Y	22	18465616	chr22:18465616	rs8137857	t	c	0.7458	0.0276	0.0073	0.000166	18465616	17982850	22	17982850	22	17982850	*	Y	-0.565217	3.78082
22_17982911_G_A	rs9605481	22	17982911	G	A	-0.0051	0.995	0.977	1.013	0.262	10	rs9605481	0.5839	22	17982911	A	G	0.262	0.995	0.977	1.013	-0.0051	0.0092	85934	401577	22	17982911	22	17982911	*	rs9605481	R	22	18465677	chr22:18465677	rs9605481	a	g	0.2536	-0.0273	0.0073	0.0001954	18465677	17982911	22	17982911	22	17982911	*	R	-0.554348	-3.73973
22_17982990_A_C	rs5992943	22	17982990	A	C	-0.0031	0.997009	0.979432	1.01523	0.2686	11	rs5992943	0.7318	22	17982990	A	C	0.7314	1.003	0.985	1.021	0.0031	0.0091	85934	401577	22	17982990	22	17982990	*	rs5992943	M	22	18465756	chr22:18465756	rs5992943	a	c	0.7433	0.0288	0.0073	8.512e-05	18465756	17982990	22	17982990	22	17982990	*	M	-0.340659	3.94521
22_17982991_A_C	rs5992944	22	17982991	A	C	-0.0033	0.997009	0.978474	1.01523	0.2681	11	rs5992944	0.7209	22	17982991	A	C	0.7319	1.003	0.985	1.022	0.0033	0.0092	85934	401577	22	17982991	22	17982991	*	rs5992944	M	22	18465757	chr22:18465757	rs5992944	a	c	0.7433	0.0289	0.0073	8.042e-05	18465757	17982991	22	17982991	22	17982991	*	M	-0.358696	3.9589
22_17983345_G_T	rs5992946	22	17983345	G	T	-0.0065	0.994	0.975	1.012	0.2372	10	rs5992946	0.4986	22	17983345	T	G	0.2372	0.994	0.975	1.012	-0.0065	0.0096	85934	401577	22	17983345	22	17983345	*	rs5992946	K	22	18466111	chr22:18466111	rs5992946	t	g	0.2282	-0.0292	0.0076	0.0001333	18466111	17983345	22	17983345	22	17983345	*	K	-0.677083	-3.84211
22_17984013_G_A	rs13057016	22	17984013	G	A	-0.0073	0.993	0.974	1.011	0.2397	10	rs13057016	0.4406	22	17984013	A	G	0.2397	0.993	0.974	1.011	-0.0073	0.0095	85934	401577	22	17984013	22	17984013	*	rs13057016	R	22	18466779	chr22:18466779	rs13057016	a	g	0.2291	-0.0295	0.0076	0.0001136	18466779	17984013	22	17984013	22	17984013	*	R	-0.768421	-3.88158
22_17985339_A_G	rs12169946	22	17985339	A	G	-0.0056	0.994036	0.976562	1.01215	0.2635	11	rs12169946	0.5458	22	17985339	A	G	0.7365	1.006	0.988	1.024	0.0056	0.0092	85934	401577	22	17985339	22	17985339	*	rs12169946	R	22	18468105	chr22:18468105	rs12169946	a	g	0.7478	0.0273	0.0073	0.0001954	18468105	17985339	22	17985339	22	17985339	*	R	-0.608696	3.73973
22_17985442_A_G	rs8139578	22	17985442	A	G	-0.0069	0.993049	0.97561	1.01112	0.2692	11	rs8139578	0.4532	22	17985442	A	G	0.7308	1.007	0.989	1.025	0.0069	0.0092	85934	401577	22	17985442	22	17985442	*	rs8139578	R	22	18468208	chr22:18468208	rs8139578	a	g	0.7434	0.0294	0.0073	6.037e-05	18468208	17985442	22	17985442	22	17985442	*	R	-0.75	4.0274
22_17985603_A_C	rs8139817	22	17985603	A	C	-0.0034	0.997009	0.979432	1.0142	0.2999	11	rs8139817	0.7039	22	17985603	A	C	0.7001	1.003	0.986	1.021	0.0034	0.0089	85934	401577	22	17985603	22	17985603	*	rs8139817	M	22	18468369	chr22:18468369	rs8139817	a	c	0.7123	0.0258	0.007	0.0002353	18468369	17985603	22	17985603	22	17985603	*	M	-0.382022	3.68571
22_17996306_T_C	rs9618180	22	17996306	T	C	-0.0088	0.99108	0.97371	1.00908	0.2582	11	rs9618180	0.3493	22	17996306	T	C	0.7418	1.009	0.991	1.027	0.0088	0.0093	85934	401577	22	17996306	22	17996306	*	rs9618180	Y	22	18479072	chr22:18479072	rs9618180	t	c	0.7513	0.0259	0.0074	0.0004939	18479072	17996306	22	17996306	22	17996306	*	Y	-0.946237	3.5
22_17997405_C_T	rs9604818	22	17997405	C	T	-0.004	0.996	0.979	1.014	0.3023	10	rs9604818	0.6562	22	17997405	T	C	0.3023	0.996	0.979	1.014	-0.004	0.0089	85934	401577	22	17997405	22	17997405	*	rs9604818	Y	22	18480171	chr22:18480171	rs9604818	t	c	0.289	-0.0263	0.0071	0.0002208	18480171	17997405	22	17997405	22	17997405	*	Y	-0.449438	-3.70423
22_17999091_C_T	rs11703382	22	17999091	C	T	-0.007	0.993	0.975	1.011	0.2617	10	rs11703382	0.456	22	17999091	T	C	0.2617	0.993	0.975	1.011	-0.007	0.0093	85934	401577	22	17999091	22	17999091	*	rs11703382	Y	22	18481857	chr22:18481857	rs11703382	t	c	0.249	-0.0267	0.0074	0.0003286	18481857	17999091	22	17999091	22	17999091	*	Y	-0.752688	-3.60811
22_17999834_G_A	rs10854521	22	17999834	G	A	-0.0087	0.991	0.973	1.01	0.241	10	rs10854521	0.3661	22	17999834	A	G	0.241	0.991	0.973	1.01	-0.0087	0.0096	85934	401577	22	17999834	22	17999834	*	rs10854521	R	22	18482600	chr22:18482600	rs10854521	a	g	0.2305	-0.0283	0.0076	0.0002134	18482600	17999834	22	17999834	22	17999834	*	R	-0.90625	-3.72368
22_18003748_G_A	rs5992963	22	18003748	G	A	-0.0103	0.99	0.971	1.009	0.2358	10	rs5992963	0.2866	22	18003748	A	G	0.2358	0.99	0.971	1.009	-0.0103	0.0097	85934	401577	22	18003748	22	18003748	*	rs5992963	D	22	18486514	chr22:18486514	rs5992963	a	g	0.228	-0.0288	0.0076	0.0001645	18486514	18003748	22	18003748	22	18003748	*	D	-1.06186	-3.78947
22_18006845_C_A	rs438004	22	18006845	C	A	0.0024	1.002	0.986	1.019	0.5654	10	rs438004	0.7842	22	18006845	A	C	0.5654	1.002	0.986	1.019	0.0024	0.0086	85934	401577	22	18006845	22	18006845	*	rs438004	M	22	18489611	chr22:18489611	rs438004	a	c	0.5967	0.0241	0.0068	0.0003984	18489611	18006845	22	18006845	22	18006845	*	M	0.27907	3.54412
22_19145336_T_A	rs7284958	22	19145336	T	A	0.0041	1.004	0.985	1.023	0.2426	5	rs7284958	0.6739	22	19145336	A	T	0.2426	1.004	0.985	1.023	0.0041	0.0096	85665	400902	22	19145336	22	19145336	*	rs7284958	W	22	19132849	chr22:19132849	rs7284958	a	t	0.2514	0.0278	0.0079	0.0003998	19132849	19145336	22	19145336	22	19145336	*	W	0.427083	3.51899
22_21572167_A_G	rs140496	22	21572167	A	G	0.0003	1	0.984252	1.01729	0.471	11	rs140496	0.9763	22	21572167	A	G	0.529	1	0.983	1.016	-0.0003	0.0085	85934	401577	22	21572167	22	21572167	*	rs140496	R	22	21926456	chr22:21926456	rs140496	a	g	0.5177	-0.0262	0.0067	9.234e-05	21926456	21572167	22	21572167	22	21572167	*	R	0.0352941	-3.91045
22_21628051_C_G	rs861857	22	21628051	C	G	-0.0018	0.998004	0.981354	1.01523	0.4356	6	rs861857	0.8282	22	21628051	C	G	0.5644	1.002	0.985	1.019	0.0018	0.0085	85934	401577	22	21628051	22	21628051	*	rs861857	B	22	21982340	chr22:21982340	rs861857	c	g	0.5566	-0.026	0.0066	8.093e-05	21982340	21628051	22	21628051	22	21628051	*	B	-0.211765	-3.93939
22_21629916_A_G	rs710177	22	21629916	A	G	0.0026	1.00301	0.986193	1.01937	0.3875	11	rs710177	0.7617	22	21629916	A	G	0.6125	0.997	0.981	1.014	-0.0026	0.0086	85934	401577	22	21629916	22	21629916	*	rs710177	R	22	21984205	chr22:21984205	rs710177	a	g	0.6081	-0.0247	0.0067	0.0002278	21984205	21629916	22	21629916	22	21629916	*	R	0.302326	-3.68657
22_21664699_A_C	rs861836	22	21664699	A	C	-0.0022	0.998004	0.981354	1.0142	0.6188	11	rs861836	0.7945	22	21664699	A	C	0.3812	1.002	0.986	1.019	0.0022	0.0084	85934	401577	22	21664699	22	21664699	*	rs861836	M	22	22018988	chr22:22018988	rs861836	a	c	0.3662	-0.0244	0.0067	0.0002713	22018988	21664699	22	21664699	22	21664699	*	M	-0.261905	-3.64179
22_21669653_C_T	rs2298430	22	21669653	C	T	0.0053	1.005	0.987	1.024	0.2494	10	rs2298430	0.5752	22	21669653	T	C	0.2494	1.005	0.987	1.024	0.0053	0.0095	85934	401577	22	21669653	22	21669653	*	rs2298430	Y	22	22023942	chr22:22023942	rs2298430	t	c	0.2409	0.0302	0.0074	4.855e-05	22023942	21669653	22	21669653	22	21669653	*	Y	0.557895	4.08108
22_21669861_C_T	rs2247115	22	21669861	C	T	0.0058	1.006	0.987	1.025	0.2495	10	rs2247115	0.544	22	21669861	T	C	0.2495	1.006	0.987	1.025	0.0058	0.0095	85934	401577	22	21669861	22	21669861	*	rs2247115	Y	22	22024150	chr22:22024150	rs2247115	t	c	0.2406	0.0298	0.0074	6.106e-05	22024150	21669861	22	21669861	22	21669861	*	Y	0.610526	4.02703
22_21671677_A_C	rs1647706	22	21671677	A	C	0.0057	1.00604	0.987167	1.02459	0.2502	11	rs1647706	0.5501	22	21671677	A	C	0.7498	0.994	0.976	1.013	-0.0057	0.0095	85934	401577	22	21671677	22	21671677	*	rs1647706	M	22	22025966	chr22:22025966	rs1647706	a	c	0.759	-0.0301	0.0074	5.143e-05	22025966	21671677	22	21671677	22	21671677	*	M	0.6	-4.06757
22_21672031_A_T	rs1647707	22	21672031	A	T	0.0057	1.00604	0.987167	1.02459	0.2501	6	rs1647707	0.5515	22	21672031	A	T	0.7499	0.994	0.976	1.013	-0.0057	0.0095	85934	401577	22	21672031	22	21672031	*	rs1647707	W	22	22026320	chr22:22026320	rs1647707	a	t	0.7591	-0.0302	0.0074	4.855e-05	22026320	21672031	22	21672031	22	21672031	*	W	0.6	-4.08108
22_21673059_C_T	rs1669125	22	21673059	C	T	0.0057	1.006	0.987	1.025	0.2502	10	rs1669125	0.5458	22	21673059	T	C	0.2502	1.006	0.987	1.025	0.0057	0.0095	85934	401577	22	21673059	22	21673059	*	rs1669125	Y	22	22027348	chr22:22027348	rs1669125	t	c	0.2414	0.0302	0.0075	6.174e-05	22027348	21673059	22	21673059	22	21673059	*	Y	0.6	4.02667
22_21674665_T_C	rs1669121	22	21674665	T	C	0.0062	1.00604	0.988142	1.02564	0.2502	11	rs1669121	0.5165	22	21674665	T	C	0.7498	0.994	0.975	1.012	-0.0062	0.0095	85934	401577	22	21674665	22	21674665	*	rs1669121	Y	22	22028954	chr22:22028954	rs1669121	t	c	0.7588	-0.0303	0.0074	4.583e-05	22028954	21674665	22	21674665	22	21674665	*	Y	0.652632	-4.09459
22_21675265_C_T	rs1647708	22	21675265	C	T	0.006	1.006	0.987	1.025	0.2502	10	rs1647708	0.529	22	21675265	T	C	0.2502	1.006	0.987	1.025	0.006	0.0095	85934	401577	22	21675265	22	21675265	*	rs1647708	Y	22	22029554	chr22:22029554	rs1647708	t	c	0.2411	0.0303	0.0074	4.583e-05	22029554	21675265	22	21675265	22	21675265	*	Y	0.631579	4.09459
22_21678528_A_G	rs1647709	22	21678528	A	G	0.0066	1.00705	0.988142	1.02564	0.2502	11	rs1647709	0.4894	22	21678528	A	G	0.7498	0.993	0.975	1.012	-0.0066	0.0095	85934	401577	22	21678528	22	21678528	*	rs1647709	R	22	22032817	chr22:22032817	rs1647709	a	g	0.7584	-0.0305	0.0074	4.081e-05	22032817	21678528	22	21678528	22	21678528	*	R	0.694737	-4.12162
22_21678596_C_T	rs2599424	22	21678596	C	T	0.0063	1.006	0.988	1.025	0.2499	10	rs2599424	0.5074	22	21678596	T	C	0.2499	1.006	0.988	1.025	0.0063	0.0095	85934	401577	22	21678596	22	21678596	*	rs2599424	Y	22	22032885	chr22:22032885	rs2599424	t	c	0.2413	0.0304	0.0074	4.325e-05	22032885	21678596	22	21678596	22	21678596	*	Y	0.663158	4.10811
22_21679303_C_T	rs1624238	22	21679303	C	T	0.0064	1.006	0.988	1.025	0.2503	10	rs1624238	0.499	22	21679303	T	C	0.2503	1.006	0.988	1.025	0.0064	0.0095	85934	401577	22	21679303	22	21679303	*	rs1624238	Y	22	22033592	chr22:22033592	rs1624238	t	c	0.2414	0.0305	0.0074	4.081e-05	22033592	21679303	22	21679303	22	21679303	*	Y	0.673684	4.12162
22_21679958_G_A	rs1669117	22	21679958	G	A	0.0063	1.006	0.988	1.025	0.2501	10	rs1669117	0.509	22	21679958	A	G	0.2501	1.006	0.988	1.025	0.0063	0.0095	85934	401577	22	21679958	22	21679958	*	rs1669117	R	22	22034247	chr22:22034247	rs1669117	a	g	0.2416	0.0305	0.0074	4.081e-05	22034247	21679958	22	21679958	22	21679958	*	R	0.663158	4.12162
22_21680479_C_T	rs1669115	22	21680479	C	T	0.0059	1.006	0.987	1.025	0.2501	10	rs1669115	0.5337	22	21680479	T	C	0.2501	1.006	0.987	1.025	0.0059	0.0095	85934	401577	22	21680479	22	21680479	*	rs1669115	Y	22	22034768	chr22:22034768	rs1669115	t	c	0.2416	0.031	0.0074	3.045e-05	22034768	21680479	22	21680479	22	21680479	*	Y	0.621053	4.18919
22_21680723_G_A	rs5754627	22	21680723	G	A	0.0058	1.006	0.987	1.025	0.2503	10	rs5754627	0.5375	22	21680723	A	G	0.2503	1.006	0.987	1.025	0.0058	0.0095	85934	401577	22	21680723	22	21680723	*	rs5754627	R	22	22035012	chr22:22035012	rs5754627	a	g	0.2414	0.0305	0.0074	4.081e-05	22035012	21680723	22	21680723	22	21680723	*	R	0.610526	4.12162
22_21681662_C_T	rs1669114	22	21681662	C	T	0.006	1.006	0.987	1.025	0.2506	10	rs1669114	0.5293	22	21681662	T	C	0.2506	1.006	0.987	1.025	0.006	0.0095	85934	401577	22	21681662	22	21681662	*	rs1669114	H	22	22035951	chr22:22035951	rs1669114	t	c	0.2414	0.0308	0.0074	3.425e-05	22035951	21681662	22	21681662	22	21681662	*	H	0.631579	4.16216
22_21682934_G_A	rs1647712	22	21682934	G	A	0.0061	1.006	0.988	1.025	0.2505	10	rs1647712	0.5169	22	21682934	A	G	0.2505	1.006	0.988	1.025	0.0061	0.0095	85934	401577	22	21682934	22	21682934	*	rs1647712	V	22	22037223	chr22:22037223	rs1647712	a	g	0.2414	0.0308	0.0074	3.425e-05	22037223	21682934	22	21682934	22	21682934	*	V	0.642105	4.16216
22_21684169_C_T	rs5749643	22	21684169	C	T	0.0059	1.006	0.987	1.025	0.2505	10	rs5749643	0.5301	22	21684169	T	C	0.2505	1.006	0.987	1.025	0.0059	0.0095	85934	401577	22	21684169	22	21684169	*	rs5749643	Y	22	22038458	chr22:22038458	rs5749643	t	c	0.2452	0.0332	0.0079	2.359e-05	22038458	21684169	22	21684169	22	21684169	*	Y	0.621053	4.20253
22_21684537_A_G	rs861834	22	21684537	A	G	0.006	1.00604	0.987167	1.02459	0.2505	11	rs861834	0.5233	22	21684537	A	G	0.7495	0.994	0.976	1.013	-0.006	0.0095	85934	401577	22	21684537	22	21684537	*	rs861834	R	22	22038826	chr22:22038826	rs861834	a	g	0.7586	-0.0308	0.0074	3.425e-05	22038826	21684537	22	21684537	22	21684537	*	R	0.631579	-4.16216
22_21687312_G_T	rs861830	22	21687312	G	T	0.0069	1.007	0.989	1.026	0.2537	10	rs861830	0.4658	22	21687312	T	G	0.2537	1.007	0.989	1.026	0.0069	0.0094	85934	401577	22	21687312	22	21687312	*	rs861830	D	22	22041601	chr22:22041601	rs861830	t	g	0.242	0.0301	0.0074	5.143e-05	22041601	21687312	22	21687312	22	21687312	*	D	0.734043	4.06757
22_21715952_G_A	rs5754789	22	21715952	G	A	0.0067	1.007	0.989	1.025	0.2792	10	rs5754789	0.4646	22	21715952	A	G	0.2792	1.007	0.989	1.025	0.0067	0.0092	85934	401577	22	21715952	22	21715952	*	rs5754789	R	22	22070241	chr22:22070241	rs5754789	a	g	0.2669	0.0321	0.0073	1.188e-05	22070241	21715952	22	21715952	22	21715952	*	R	0.728261	4.39726
22_21715982_A_G	rs5754790	22	21715982	A	G	0.0058	1.00604	0.988142	1.02459	0.2797	11	rs5754790	0.5277	22	21715982	A	G	0.7203	0.994	0.976	1.012	-0.0058	0.0092	85934	401577	22	21715982	22	21715982	*	rs5754790	R	22	22070271	chr22:22070271	rs5754790	a	g	0.7332	-0.032	0.0073	1.265e-05	22070271	21715982	22	21715982	22	21715982	*	R	0.630435	-4.38356
22_21716200_C_T	rs2329827	22	21716200	C	T	0.0065	1.007	0.989	1.025	0.2788	10	rs2329827	0.4766	22	21716200	T	C	0.2788	1.007	0.989	1.025	0.0065	0.0092	85934	401577	22	21716200	22	21716200	*	rs2329827	Y	22	22070489	chr22:22070489	rs2329827	t	c	0.2671	0.0322	0.0072	8.308e-06	22070489	21716200	22	21716200	22	21716200	*	Y	0.706522	4.47222
22_24835603_G_A	rs139643	22	24835603	G	A	0.0108	1.011	0.995	1.027	0.4268	10	rs139643	0.1883	22	24835603	A	G	0.4268	1.011	0.995	1.027	0.0108	0.0082	85934	401577	22	24835603	22	24835603	*	rs139643	R	22	25231570	chr22:25231570	rs139643	a	g	0.4303	0.0225	0.0064	0.0004269	25231570	24835603	22	24835603	22	24835603	*	R	1.31707	3.51562
22_25233715_T_C	rs5752088	22	25233715	T	C	-0.0012	0.999001	0.982318	1.01523	0.395	11	rs5752088	0.8836	22	25233715	T	C	0.605	1.001	0.985	1.018	0.0012	0.0083	85934	401577	22	25233715	22	25233715	*	rs5752088	Y	22	25629682	chr22:25629682	rs5752088	t	c	0.6146	0.024	0.0067	0.0003415	25629682	25233715	22	25233715	22	25233715	*	Y	-0.144578	3.58209
22_25241842_G_T	rs143604358	22	25241842	G	T	0.1041	1.11	1.012	1.217	0.0089	10	rs143604358	0.02641	22	25241842	T	G	0.0089	1.11	1.012	1.217	0.1041	0.0469	85502	400497	22	25241842	22	25241842	*	rs143604358	K	22	25637809	chr22:25637809	rs143604358	t	g	0.0082	0.1506	0.0415	0.000281	25637809	25241842	22	25241842	22	25241842	*	K	2.21962	3.62892
22_27055505_G_C	rs117586832	22	27055505	G	C	-0.0137	0.986	0.902	1.079	0.0089	5	rs117586832	0.765	22	27055505	C	G	0.0089	0.986	0.902	1.079	-0.0137	0.0457	85502	400497	22	27055505	22	27055505	*	rs117586832	N	22	27451467	chr22:27451467	rs117586832	c	g	0.0087	0.14	0.0383	0.0002588	27451467	27055505	22	27055505	22	27055505	*	N	-0.299781	3.65535
22_27089520_C_G	rs62222827	22	27089520	C	G	0.0032	1.00301	0.985222	1.02145	0.2744	6	rs62222827	0.7273	22	27089520	C	G	0.7256	0.997	0.979	1.015	-0.0032	0.0093	85934	401577	22	27089520	22	27089520	*	rs62222827	S	22	27485482	chr22:27485482	rs62222827	c	g	0.7141	0.0267	0.0071	0.0001767	27485482	27089520	22	27089520	22	27089520	*	S	0.344086	3.76056
22_27226946_A_G	rs1519221	22	27226946	A	G	-0.0155	0.984252	0.962464	1.00705	0.1498	11	rs1519221	0.1727	22	27226946	A	G	0.8502	1.016	0.993	1.039	0.0155	0.0114	85934	401577	22	27226946	22	27226946	*	rs1519221	V	22	27622907	chr22:27622907	rs1519221	a	g	0.8534	-0.0325	0.009	0.000307	27622907	27226946	22	27226946	22	27226946	*	V	-1.35965	-3.61111
22_27227528_T_C	rs5752505	22	27227528	T	C	-0.0154	0.984252	0.963391	1.00705	0.1493	11	rs5752505	0.1766	22	27227528	T	C	0.8507	1.016	0.993	1.038	0.0154	0.0114	85934	401577	22	27227528	22	27227528	*	rs5752505	Y	22	27623489	chr22:27623489	rs5752505	t	c	0.853	-0.0331	0.0091	0.0002794	27623489	27227528	22	27227528	22	27227528	*	Y	-1.35088	-3.63736
22_27234797_A_G	rs502194	22	27234797	A	G	-0.006	0.994036	0.97371	1.01523	0.1783	11	rs502194	0.5738	22	27234797	A	G	0.8217	1.006	0.985	1.027	0.006	0.0107	85934	401577	22	27234797	22	27234797	*	rs502194	R	22	27630758	chr22:27630758	rs111570330	a	g	0.8249	-0.0298	0.0085	0.0004418	27630758	27234797	22	27234797	22	27234797	*	R	-0.560748	-3.50588
22_27235738_A_T	rs484971	22	27235738	A	T	-0.0052	0.995025	0.97371	1.01626	0.1773	6	rs484971	0.6302	22	27235738	A	T	0.8227	1.005	0.984	1.027	0.0052	0.0108	85934	401577	22	27235738	22	27235738	*	rs484971	W	22	27631699	chr22:27631699	rs484971	a	t	0.8258	-0.0302	0.0085	0.0003695	27631699	27235738	22	27235738	22	27235738	*	W	-0.481481	-3.55294
22_27686640_C_T	rs144898293	22	27686640	C	T	-0.0076	0.992	0.934	1.055	0.0187	10	rs144898293	0.8058	22	27686640	T	C	0.0187	0.992	0.934	1.055	-0.0076	0.031	85771	401172	22	27686640	22	27686640	*	rs144898293	Y	22	28082637	chr22:28082637	rs144898293	t	c	0.0159	0.1123	0.0266	2.414e-05	28082637	27686640	22	27686640	22	27686640	*	Y	-0.245161	4.2218
22_27701901_G_T	rs76465878	22	27701901	G	T	-0.0028	0.997	0.948	1.049	0.0271	10	rs76465878	0.9121	22	27701901	T	G	0.0271	0.997	0.948	1.049	-0.0028	0.0257	85934	401577	22	27701901	22	27701901	*	rs76465878	K	22	28097899	chr22:28097899	rs76465878	t	g	0.0222	0.0804	0.0222	0.0002922	28097899	27701901	22	27701901	22	27701901	*	K	-0.108949	3.62162
22_27704578_G_T	rs145343820	22	27704578	G	T	0.0059	1.006	0.944	1.072	0.0178	10	rs145343820	0.8545	22	27704578	T	G	0.0178	1.006	0.944	1.072	0.0059	0.0323	85771	401172	22	27704578	22	27704578	*	rs145343820	B	22	28100576	chr22:28100576	rs145343820	t	g	0.0144	0.1059	0.0276	0.0001275	28100576	27704578	22	27704578	22	27704578	*	B	0.182663	3.83696
22_28149276_A_C	rs9613570	22	28149276	A	C	0.0034	1.00301	0.987167	1.02041	0.3656	11	rs9613570	0.6892	22	28149276	A	C	0.6344	0.997	0.98	1.013	-0.0034	0.0084	85934	401577	22	28149276	22	28149276	*	rs9613570	M	22	28545264	chr22:28545264	rs9613570	a	c	0.6434	-0.0239	0.0067	0.0003616	28545264	28149276	22	28149276	22	28149276	*	M	0.404762	-3.56716
22_28224919_A_G	rs5752710	22	28224919	A	G	0.0028	1.00301	0.985222	1.02041	0.2848	11	rs5752710	0.757	22	28224919	A	G	0.7152	0.997	0.98	1.015	-0.0028	0.0091	85934	401577	22	28224919	22	28224919	*	rs5752710	R	22	28620907	chr22:28620907	rs5752710	a	g	0.7218	-0.0248	0.0071	0.0004953	28620907	28224919	22	28224919	22	28224919	*	R	0.307692	-3.49296
22_28232221_T_C	rs5762532	22	28232221	T	C	-0.0008	0.999001	0.983284	1.01523	0.4156	11	rs5762532	0.9253	22	28232221	T	C	0.5844	1.001	0.985	1.017	0.0008	0.0082	85934	401577	22	28232221	22	28232221	*	rs5762532	Y	22	28628209	chr22:28628209	rs5762532	t	c	0.5963	-0.0262	0.0065	5.437e-05	28628209	28232221	22	28232221	22	28232221	*	Y	-0.097561	-4.03077
22_28247896_G_C	rs738995	22	28247896	G	C	0.0038	1.004	0.987	1.02	0.3624	5	rs738995	0.6521	22	28247896	C	G	0.3624	1.004	0.987	1.02	0.0038	0.0084	85934	401577	22	28247896	22	28247896	*	rs738995	S	22	28643884	chr22:28643884	rs738995	c	g	0.3569	0.0291	0.0067	1.408e-05	28643884	28247896	22	28247896	22	28247896	*	S	0.452381	4.34328
22_28267417_A_G	rs9306454	22	28267417	A	G	0.0014	1.001	0.985222	1.01833	0.3751	11	rs9306454	0.8647	22	28267417	A	G	0.6249	0.999	0.982	1.015	-0.0014	0.0084	85934	401577	22	28267417	22	28267417	*	rs9306454	R	22	28663405	chr22:28663405	rs9306454	a	g	0.6324	-0.0295	0.0066	7.741e-06	28663405	28267417	22	28267417	22	28267417	*	R	0.166667	-4.4697
22_28286628_T_C	rs6005754	22	28286628	T	C	0.0061	1.00604	0.990099	1.02249	0.6016	11	rs6005754	0.4622	22	28286628	T	C	0.3984	0.994	0.978	1.01	-0.0061	0.0083	85934	401577	22	28286628	22	28286628	*	rs6005754	Y	22	28682616	chr22:28682616	rs6005754	t	c	0.4026	-0.0265	0.0065	4.461e-05	28682616	28286628	22	28286628	22	28286628	*	Y	0.73494	-4.07692
22_28360593_A_G	rs738199	22	28360593	A	G	0.002	1.002	0.986193	1.01833	0.4131	11	rs738199	0.8112	22	28360593	A	G	0.5869	0.998	0.982	1.014	-0.002	0.0082	85934	401577	22	28360593	22	28360593	*	rs738199	R	22	28756581	chr22:28756581	rs738199	a	g	0.5915	-0.024	0.0065	0.0002181	28756581	28360593	22	28360593	22	28360593	*	R	0.243902	-3.69231
22_28362992_A_C	rs5752728	22	28362992	A	C	0.0096	1.0101	0.992063	1.02669	0.313	11	rs5752728	0.2747	22	28362992	A	C	0.687	0.99	0.974	1.008	-0.0096	0.0088	85934	401577	22	28362992	22	28362992	*	rs5752728	M	22	28758980	chr22:28758980	rs5752728	a	c	0.6909	-0.0326	0.0071	4.676e-06	28758980	28362992	22	28362992	22	28362992	*	M	1.09091	-4.59155
22_28366157_T_A	rs5752729	22	28366157	T	A	0.0042	1.004	0.988	1.021	0.3622	5	rs5752729	0.6192	22	28366157	A	T	0.3622	1.004	0.988	1.021	0.0042	0.0084	85934	401577	22	28366157	22	28366157	*	rs5752729	H	22	28762145	chr22:28762145	rs5752729	a	t	0.3564	0.0295	0.0067	1.071e-05	28762145	28366157	22	28366157	22	28366157	*	H	0.5	4.40299
22_28366759_C_T	rs5762572	22	28366759	C	T	0.0032	1.003	0.987	1.02	0.362	10	rs5762572	0.7008	22	28366759	T	C	0.362	1.003	0.987	1.02	0.0032	0.0084	85934	401577	22	28366759	22	28366759	*	rs5762572	Y	22	28762747	chr22:28762747	rs5762572	t	c	0.357	0.029	0.0067	1.506e-05	28762747	28366759	22	28366759	22	28366759	*	Y	0.380952	4.32836
22_28377338_C_T	rs10427676	22	28377338	C	T	0.004	1.004	0.988	1.021	0.3624	10	rs10427676	0.6319	22	28377338	T	C	0.3624	1.004	0.988	1.021	0.004	0.0084	85934	401577	22	28377338	22	28377338	*	rs10427676	Y	22	28773326	chr22:28773326	rs10427676	t	c	0.3567	0.0292	0.0066	9.566e-06	28773326	28377338	22	28377338	22	28377338	*	Y	0.47619	4.42424
22_28380003_A_G	rs134527	22	28380003	A	G	-0.0096	0.990099	0.974659	1.00604	0.4743	11	rs134527	0.2384	22	28380003	A	G	0.5257	1.01	0.994	1.026	0.0096	0.0081	85934	401577	22	28380003	22	28380003	*	rs134527	R	22	28775991	chr22:28775991	rs134527	a	g	0.5267	0.0234	0.0064	0.0002485	28775991	28380003	22	28380003	22	28380003	*	R	-1.18519	3.65625
22_28387957_C_A	rs139620382	22	28387957	C	A	0.0038	1.004	0.987	1.02	0.3605	10	rs139620382	0.6535	22	28387957	A	C	0.3605	1.004	0.987	1.02	0.0038	0.0084	85934	401577	22	28387957	22	28387957	*	rs139620382	M	22	28783945	chr22:28783945	rs139620382	a	c	0.3551	0.0295	0.0066	7.741e-06	28783945	28387957	22	28387957	22	28387957	*	M	0.452381	4.4697
22_28402691_C_G	rs134544	22	28402691	C	G	-0.0091	0.99108	0.97561	1.00705	0.4835	6	rs134544	0.263	22	28402691	C	G	0.5165	1.009	0.993	1.025	0.0091	0.0081	85934	401577	22	28402691	22	28402691	*	rs134544	S	22	28798679	chr22:28798679	rs134544	c	g	0.5119	0.0234	0.0066	0.000389	28798679	28402691	22	28402691	22	28402691	*	S	-1.12346	3.54545
22_28403448_G_A	rs7288416	22	28403448	G	A	0.0019	1.002	0.986	1.019	0.3718	10	rs7288416	0.8189	22	28403448	A	G	0.3718	1.002	0.986	1.019	0.0019	0.0084	85934	401577	22	28403448	22	28403448	*	rs7288416	R	22	28799436	chr22:28799436	rs7288416	a	g	0.3638	0.0297	0.0066	6.714e-06	28799436	28403448	22	28403448	22	28403448	*	R	0.22619	4.5
22_28404354_A_G	rs5762604	22	28404354	A	G	0.0037	1.00402	0.987167	1.02041	0.3745	11	rs5762604	0.6594	22	28404354	A	G	0.6255	0.996	0.98	1.013	-0.0037	0.0084	85934	401577	22	28404354	22	28404354	*	rs5762604	R	22	28800342	chr22:28800342	rs5762604	a	g	0.6336	-0.0289	0.0066	1.18e-05	28800342	28404354	22	28404354	22	28404354	*	R	0.440476	-4.37879
22_28417477_C_A	rs9613609	22	28417477	C	A	0.0087	1.009	0.993	1.025	0.5175	10	rs9613609	0.2802	22	28417477	A	C	0.5175	1.009	0.993	1.025	0.0087	0.0081	85934	401577	22	28417477	22	28417477	*	rs9613609	M	22	28813465	chr22:28813465	rs9613609	a	c	0.5209	0.0244	0.0064	0.0001333	28813465	28417477	22	28417477	22	28417477	*	M	1.07407	3.8125
22_28422875_T_C	rs73168176	22	28422875	T	C	0.0029	1.00301	0.986193	1.01937	0.3751	11	rs73168176	0.7258	22	28422875	T	C	0.6249	0.997	0.981	1.014	-0.0029	0.0084	85934	401577	22	28422875	22	28422875	*	rs73168176	Y	22	28818863	chr22:28818863	rs73168176	t	c	0.6329	-0.0287	0.0066	1.355e-05	28818863	28422875	22	28422875	22	28422875	*	Y	0.345238	-4.34848
22_28437514_C_A	rs695388	22	28437514	C	A	0.0084	1.008	0.993	1.025	0.5219	10	rs695388	0.2978	22	28437514	A	C	0.5219	1.008	0.993	1.025	0.0084	0.0081	85934	401577	22	28437514	22	28437514	*	rs695388	M	22	28833502	chr22:28833502	rs695388	a	c	0.5239	0.0235	0.0064	0.0002337	28833502	28437514	22	28437514	22	28437514	*	M	1.03704	3.67188
22_28438543_T_C	rs17412920	22	28438543	T	C	0.0031	1.00301	0.987167	1.01937	0.3623	11	rs17412920	0.716	22	28438543	T	C	0.6377	0.997	0.981	1.013	-0.0031	0.0084	85934	401577	22	28438543	22	28438543	*	rs17412920	Y	22	28834531	chr22:28834531	rs17412920	t	c	0.644	-0.0295	0.0066	7.741e-06	28834531	28438543	22	28438543	22	28438543	*	Y	0.369048	-4.4697
22_28438781_G_A	rs695629	22	28438781	G	A	0.0092	1.009	0.993	1.025	0.5225	10	rs695629	0.2536	22	28438781	A	G	0.5225	1.009	0.993	1.025	0.0092	0.0081	85934	401577	22	28438781	22	28438781	*	rs695629	D	22	28834769	chr22:28834769	rs695629	a	g	0.5243	0.0241	0.0064	0.0001611	28834769	28438781	22	28438781	22	28438781	*	D	1.1358	3.76562
22_28439470_G_A	rs5762622	22	28439470	G	A	0.0027	1.003	0.986	1.019	0.3614	10	rs5762622	0.7516	22	28439470	A	G	0.3614	1.003	0.986	1.019	0.0027	0.0084	85934	401577	22	28439470	22	28439470	*	rs5762622	R	22	28835458	chr22:28835458	rs5762622	a	g	0.3552	0.0292	0.0066	9.566e-06	28835458	28439470	22	28439470	22	28439470	*	R	0.321429	4.42424
22_28450592_A_T	rs5752746	22	28450592	A	T	0.0098	1.0101	0.994036	1.02564	0.5134	6	rs5752746	0.2257	22	28450592	A	T	0.4866	0.99	0.975	1.006	-0.0098	0.0081	85934	401577	22	28450592	22	28450592	*	rs5752746	W	22	28846580	chr22:28846580	rs5752746	a	t	0.4827	-0.0248	0.0064	0.0001032	28846580	28450592	22	28450592	22	28450592	*	W	1.20988	-3.875
22_28451908_T_C	rs9613617	22	28451908	T	C	0.0102	1.0101	0.994036	1.02669	0.391	11	rs9613617	0.2171	22	28451908	T	C	0.609	0.99	0.974	1.006	-0.0102	0.0083	85934	401577	22	28451908	22	28451908	*	rs9613617	Y	22	28847896	chr22:28847896	rs9613617	t	c	0.6174	-0.0269	0.0066	4.541e-05	28847896	28451908	22	28451908	22	28451908	*	Y	1.22892	-4.07576
22_28452290_C_T	rs695459	22	28452290	C	T	0.0033	1.003	0.987	1.02	0.4009	10	rs695459	0.6892	22	28452290	T	C	0.4009	1.003	0.987	1.02	0.0033	0.0083	85934	401577	22	28452290	22	28452290	*	rs695459	Y	22	28848278	chr22:28848278	rs695459	t	c	0.3972	0.0226	0.0065	0.0004987	28848278	28452290	22	28452290	22	28452290	*	Y	0.39759	3.47692
22_28467726_T_C	rs17504822	22	28467726	T	C	0.0027	1.00301	0.986193	1.01937	0.3753	11	rs17504822	0.7428	22	28467726	T	C	0.6247	0.997	0.981	1.014	-0.0027	0.0084	85934	401577	22	28467726	22	28467726	*	rs17504822	Y	22	28863714	chr22:28863714	rs17504822	t	c	0.6326	-0.0287	0.0066	1.355e-05	28863714	28467726	22	28467726	22	28467726	*	Y	0.321429	-4.34848
22_28475582_G_A	rs9613630	22	28475582	G	A	0.0042	1.004	0.988	1.021	0.363	10	rs9613630	0.6131	22	28475582	A	G	0.363	1.004	0.988	1.021	0.0042	0.0084	85934	401577	22	28475582	22	28475582	*	rs9613630	R	22	28871570	chr22:28871570	rs9613630	a	g	0.357	0.0296	0.0067	9.995e-06	28871570	28475582	22	28475582	22	28475582	*	R	0.5	4.41791
22_28478101_A_G	rs5762654	22	28478101	A	G	0.0027	1.00301	0.986193	1.01937	0.3746	11	rs5762654	0.749	22	28478101	A	G	0.6254	0.997	0.981	1.014	-0.0027	0.0084	85934	401577	22	28478101	22	28478101	*	rs5762654	R	22	28874089	chr22:28874089	rs5762654	a	g	0.6335	-0.0292	0.0066	9.566e-06	28874089	28478101	22	28478101	22	28478101	*	R	0.321429	-4.42424
22_28481347_C_T	rs5762656	22	28481347	C	T	0.0039	1.004	0.988	1.021	0.3617	10	rs5762656	0.6446	22	28481347	T	C	0.3617	1.004	0.988	1.021	0.0039	0.0084	85934	401577	22	28481347	22	28481347	*	rs5762656	Y	22	28877335	chr22:28877335	rs5762656	t	c	0.3558	0.0292	0.0067	1.315e-05	28877335	28481347	22	28481347	22	28481347	*	Y	0.464286	4.35821
22_28495635_G_C	rs5762659	22	28495635	G	C	0.0042	1.004	0.988	1.021	0.3624	5	rs5762659	0.6197	22	28495635	C	G	0.3624	1.004	0.988	1.021	0.0042	0.0084	85934	401577	22	28495635	22	28495635	*	rs5762659	S	22	28891623	chr22:28891623	rs5762659	c	g	0.3564	0.0294	0.0066	8.308e-06	28891623	28495635	22	28495635	22	28495635	*	S	0.5	4.45455
22_28502359_G_C	rs7286920	22	28502359	G	C	0.0028	1.003	0.986	1.019	0.3746	5	rs7286920	0.7407	22	28502359	C	G	0.3746	1.003	0.986	1.019	0.0028	0.0084	85934	401577	22	28502359	22	28502359	*	rs7286920	S	22	28898347	chr22:28898347	rs7286920	c	g	0.3666	0.0294	0.0066	8.308e-06	28898347	28502359	22	28502359	22	28502359	*	S	0.333333	4.45455
22_28503760_G_T	rs695267	22	28503760	G	T	0.0052	1.005	0.989	1.021	0.4548	10	rs695267	0.5219	22	28503760	T	G	0.4548	1.005	0.989	1.021	0.0052	0.0081	85934	401577	22	28503760	22	28503760	*	rs695267	K	22	28899748	chr22:28899748	rs695267	t	g	0.448	0.0249	0.0064	9.674e-05	28899748	28503760	22	28503760	22	28503760	*	K	0.641975	3.89062
22_28504985_G_T	rs9306458	22	28504985	G	T	0.0044	1.004	0.988	1.021	0.3624	10	rs9306458	0.5983	22	28504985	T	G	0.3624	1.004	0.988	1.021	0.0044	0.0084	85934	401577	22	28504985	22	28504985	*	rs9306458	B	22	28900973	chr22:28900973	rs9306458	t	g	0.3565	0.0293	0.0067	1.228e-05	28900973	28504985	22	28504985	22	28504985	*	B	0.52381	4.37313
22_28508565_G_A	rs9613639	22	28508565	G	A	0.0027	1.003	0.986	1.019	0.3739	10	rs9613639	0.7496	22	28508565	A	G	0.3739	1.003	0.986	1.019	0.0027	0.0084	85934	401577	22	28508565	22	28508565	*	rs9613639	R	22	28904553	chr22:28904553	rs9613639	a	g	0.3658	0.0294	0.0066	8.308e-06	28904553	28508565	22	28508565	22	28508565	*	R	0.321429	4.45455
22_28513516_A_T	rs5762666	22	28513516	A	T	0.0043	1.00402	0.988142	1.02145	0.3641	6	rs5762666	0.6095	22	28513516	A	T	0.6359	0.996	0.979	1.012	-0.0043	0.0084	85934	401577	22	28513516	22	28513516	*	rs5762666	W	22	28909504	chr22:28909504	rs5762666	a	t	0.6422	-0.0297	0.0066	6.714e-06	28909504	28513516	22	28513516	22	28513516	*	W	0.511905	-4.5
22_28516867_C_T	rs695709	22	28516867	C	T	0.0099	1.01	0.994	1.026	0.5194	10	rs695709	0.2218	22	28516867	T	C	0.5194	1.01	0.994	1.026	0.0099	0.0081	85934	401577	22	28516867	22	28516867	*	rs695709	Y	22	28912855	chr22:28912855	rs695709	t	c	0.5214	0.024	0.0064	0.0001715	28912855	28516867	22	28516867	22	28516867	*	Y	1.22222	3.75
22_28524319_G_C	rs5762668	22	28524319	G	C	-0.0096	0.99	0.975	1.006	0.4799	5	rs5762668	0.2362	22	28524319	C	G	0.4799	0.99	0.975	1.006	-0.0096	0.0081	85934	401577	22	28524319	22	28524319	*	rs5762668	S	22	28920307	chr22:28920307	rs5762668	c	g	0.4797	-0.0239	0.0064	0.0001825	28920307	28524319	22	28524319	22	28524319	*	S	-1.18519	-3.73438
22_28546296_A_G	rs7289516	22	28546296	A	G	-0.0091	0.99108	0.97561	1.00705	0.4789	11	rs7289516	0.2636	22	28546296	A	G	0.5211	1.009	0.993	1.025	0.0091	0.0081	85934	401577	22	28546296	22	28546296	*	rs7289516	R	22	28942284	chr22:28942284	rs7289516	a	g	0.5204	0.0243	0.0064	0.000142	28942284	28546296	22	28546296	22	28546296	*	R	-1.12346	3.79687
22_28551643_T_C	rs5762683	22	28551643	T	C	-0.0069	0.993049	0.977517	1.00908	0.4886	11	rs5762683	0.3967	22	28551643	T	C	0.5114	1.007	0.991	1.023	0.0069	0.0081	85934	401577	22	28551643	22	28551643	*	rs5762683	Y	22	28947631	chr22:28947631	rs5762683	t	c	0.5279	-0.0226	0.0064	0.0004024	28947631	28551643	22	28551643	22	28551643	*	Y	-0.851852	-3.53125
22_28558400_G_A	rs5762686	22	28558400	G	A	0.0031	1.003	0.986	1.02	0.3243	10	rs5762686	0.7193	22	28558400	A	G	0.3243	1.003	0.986	1.02	0.0031	0.0087	85934	401577	22	28558400	22	28558400	*	rs5762686	R	22	28954388	chr22:28954388	rs5762686	a	g	0.3067	0.0311	0.0069	6.78e-06	28954388	28558400	22	28558400	22	28558400	*	R	0.356322	4.50725
22_28576196_T_C	rs9608692	22	28576196	T	C	0.0019	1.002	0.985222	1.01833	0.3755	11	rs9608692	0.8203	22	28576196	T	C	0.6245	0.998	0.982	1.015	-0.0019	0.0084	85934	401577	22	28576196	22	28576196	*	rs9608692	Y	22	28972184	chr22:28972184	rs9608692	t	c	0.6319	-0.0282	0.0066	1.91e-05	28972184	28576196	22	28576196	22	28576196	*	Y	0.22619	-4.27273
22_28640477_A_G	rs9613658	22	28640477	A	G	0.0021	1.002	0.986193	1.01833	0.3749	11	rs9613658	0.8038	22	28640477	A	G	0.6251	0.998	0.982	1.014	-0.0021	0.0084	85934	401577	22	28640477	22	28640477	*	rs9613658	R	22	29036465	chr22:29036465	rs9613658	a	g	0.6326	-0.0287	0.0066	1.355e-05	29036465	28640477	22	28640477	22	28640477	*	R	0.25	-4.34848
22_28652086_C_G	rs5752766	22	28652086	C	G	0.0018	1.002	0.985222	1.01833	0.3721	6	rs5752766	0.8343	22	28652086	C	G	0.6279	0.998	0.982	1.015	-0.0018	0.0084	85934	401577	22	28652086	22	28652086	*	rs5752766	S	22	29048074	chr22:29048074	rs5752766	c	g	0.6359	-0.0292	0.0066	9.566e-06	29048074	28652086	22	28652086	22	28652086	*	S	0.214286	-4.42424
22_28657015_C_T	rs5762736	22	28657015	C	T	0.0031	1.003	0.987	1.02	0.3712	10	rs5762736	0.7088	22	28657015	T	C	0.3712	1.003	0.987	1.02	0.0031	0.0084	85934	401577	22	28657015	22	28657015	*	rs5762736	Y	22	29053003	chr22:29053003	rs5762736	t	c	0.3636	0.0282	0.0066	1.91e-05	29053003	28657015	22	28657015	22	28657015	*	Y	0.369048	4.27273
22_28697765_G_A	rs5752772	22	28697765	G	A	-0.0001	1	0.984	1.016	0.4941	10	rs5752772	0.9872	22	28697765	A	G	0.4941	1	0.984	1.016	-0.0001	0.0081	85934	401577	22	28697765	22	28697765	*	rs5752772	R	22	29093753	chr22:29093753	rs5752772	a	g	0.4984	0.0246	0.0064	0.0001173	29093753	28697765	22	28697765	22	28697765	*	R	-0.0123457	3.84375
22_28698364_C_T	rs12170705	22	28698364	C	T	-0.0018	0.998	0.982	1.014	0.4757	10	rs12170705	0.8275	22	28698364	T	C	0.4757	0.998	0.982	1.014	-0.0018	0.0081	85934	401577	22	28698364	22	28698364	*	rs12170705	Y	22	29094352	chr22:29094352	rs12170705	t	c	0.48	0.0241	0.0064	0.0001611	29094352	28698364	22	28698364	22	28698364	*	Y	-0.222222	3.76562
22_28698840_A_C	rs17415919	22	28698840	A	C	0.0007	1.001	0.984252	1.01729	0.3909	11	rs17415919	0.9338	22	28698840	A	C	0.6091	0.999	0.983	1.016	-0.0007	0.0083	85934	401577	22	28698840	22	28698840	*	rs17415919	M	22	29094828	chr22:29094828	rs17415919	a	c	0.6174	-0.028	0.0066	2.188e-05	29094828	28698840	22	28698840	22	28698840	*	M	0.0843373	-4.24242
22_28703766_T_C	rs2267130	22	28703766	T	C	-0.0006	0.999001	0.983284	1.01523	0.4722	11	rs2267130	0.943	22	28703766	T	C	0.5278	1.001	0.985	1.017	0.0006	0.0081	85934	401577	22	28703766	22	28703766	*	rs2267130	Y	22	29099754	chr22:29099754	rs2267130	t	c	0.5237	-0.0241	0.0064	0.0001611	29099754	28703766	22	28703766	22	28703766	*	Y	-0.0740741	-3.76562
22_28713048_C_T	rs5762758	22	28713048	C	T	0.0036	1.004	0.987	1.02	0.3767	10	rs5762758	0.6693	22	28713048	T	C	0.3767	1.004	0.987	1.02	0.0036	0.0084	85934	401577	22	28713048	22	28713048	*	rs5762758	Y	22	29109036	chr22:29109036	rs5762758	t	c	0.3674	0.0275	0.0066	3.059e-05	29109036	28713048	22	28713048	22	28713048	*	Y	0.428571	4.16667
22_28713421_G_A	rs28846498	22	28713421	G	A	0.0037	1.004	0.987	1.02	0.3766	10	rs28846498	0.6613	22	28713421	A	G	0.3766	1.004	0.987	1.02	0.0037	0.0084	85934	401577	22	28713421	22	28713421	*	rs28846498	R	22	29109409	chr22:29109409	rs28846498	a	g	0.3673	0.0269	0.0066	4.541e-05	29109409	28713421	22	28713421	22	28713421	*	R	0.440476	4.07576
22_28723408_C_T	rs9613666	22	28723408	C	T	0.0035	1.004	0.987	1.02	0.3773	10	rs9613666	0.6733	22	28723408	T	C	0.3773	1.004	0.987	1.02	0.0035	0.0084	85934	401577	22	28723408	22	28723408	*	rs9613666	Y	22	29119396	chr22:29119396	rs9613666	t	c	0.3685	0.0265	0.0066	5.884e-05	29119396	28723408	22	28723408	22	28723408	*	Y	0.416667	4.01515
22_28731559_G_A	rs8184945	22	28731559	G	A	0.003	1.003	0.987	1.02	0.3777	10	rs8184945	0.7222	22	28731559	A	G	0.3777	1.003	0.987	1.02	0.003	0.0084	85934	401577	22	28731559	22	28731559	*	rs8184945	R	22	29127547	chr22:29127547	rs8184945	a	g	0.3684	0.0267	0.0066	5.171e-05	29127547	28731559	22	28731559	22	28731559	*	R	0.357143	4.04545
22_28732025_T_C	rs1018496	22	28732025	T	C	-0.0019	0.998004	0.981354	1.01523	0.6524	11	rs1018496	0.8231	22	28732025	T	C	0.3476	1.002	0.985	1.019	0.0019	0.0085	85934	401577	22	28732025	22	28732025	*	rs1018496	Y	22	29128013	chr22:29128013	rs1018496	t	c	0.3567	-0.0236	0.0067	0.0004285	29128013	28732025	22	28732025	22	28732025	*	Y	-0.223529	-3.52239
22_28736401_G_C	rs5762763	22	28736401	G	C	0.0038	1.004	0.987	1.02	0.3789	5	rs5762763	0.6477	22	28736401	C	G	0.3789	1.004	0.987	1.02	0.0038	0.0084	85934	401577	22	28736401	22	28736401	*	rs5762763	V	22	29132389	chr22:29132389	rs5762763	c	g	0.3692	0.0268	0.0066	4.846e-05	29132389	28736401	22	28736401	22	28736401	*	V	0.452381	4.06061
22_28737002_A_G	rs5762764	22	28737002	A	G	0.001	1.001	0.984252	1.01729	0.3767	11	rs5762764	0.9077	22	28737002	A	G	0.6233	0.999	0.983	1.016	-0.001	0.0084	85934	401577	22	28737002	22	28737002	*	rs5762764	R	22	29132990	chr22:29132990	rs5762764	a	g	0.6339	-0.0284	0.0066	1.666e-05	29132990	28737002	22	28737002	22	28737002	*	R	0.119048	-4.30303
22_28737045_G_C	rs5762765	22	28737045	G	C	0.0017	1.002	0.985	1.018	0.3754	5	rs5762765	0.8358	22	28737045	C	G	0.3754	1.002	0.985	1.018	0.0017	0.0084	85934	401577	22	28737045	22	28737045	*	rs5762765	S	22	29133033	chr22:29133033	rs5762765	c	g	0.3659	0.0274	0.0066	3.269e-05	29133033	28737045	22	28737045	22	28737045	*	S	0.202381	4.15152
22_28964309_A_G	rs4822998	22	28964309	A	G	-0.0067	0.993049	0.977517	1.00908	0.5111	11	rs4822998	0.4156	22	28964309	A	G	0.4889	1.007	0.991	1.023	0.0067	0.0082	85934	401577	22	28964309	22	28964309	*	rs4822998	R	22	29360297	chr22:29360297	rs4822998	a	g	0.4713	0.024	0.0064	0.0001715	29360297	28964309	22	28964309	22	28964309	*	R	-0.817073	3.75
22_28964462_G_A	rs34293193	22	28964462	G	A	0.0052	1.005	0.989	1.022	0.352	10	rs34293193	0.5443	22	28964462	A	G	0.352	1.005	0.989	1.022	0.0052	0.0085	85934	401577	22	28964462	22	28964462	*	rs34293193	R	22	29360450	chr22:29360450	rs34293193	a	g	0.3338	0.0299	0.0068	1.116e-05	29360450	28964462	22	28964462	22	28964462	*	R	0.611765	4.39706
22_28965171_A_G	rs2213645	22	28965171	A	G	-0.0074	0.993049	0.976562	1.00908	0.5106	11	rs2213645	0.3674	22	28965171	A	G	0.4894	1.007	0.991	1.024	0.0074	0.0082	85934	401577	22	28965171	22	28965171	*	rs2213645	R	22	29361159	chr22:29361159	rs2213645	a	g	0.4728	0.0245	0.0064	0.000125	29361159	28965171	22	28965171	22	28965171	*	R	-0.902439	3.82812
22_28973410_A_C	rs5762925	22	28973410	A	C	0.0026	1.00301	0.986193	1.01937	0.3629	11	rs5762925	0.7616	22	28973410	A	C	0.6371	0.997	0.981	1.014	-0.0026	0.0085	85934	401577	22	28973410	22	28973410	*	rs5762925	M	22	29369398	chr22:29369398	rs5762925	a	c	0.6569	-0.0327	0.0067	1.061e-06	29369398	28973410	22	28973410	22	28973410	*	M	0.305882	-4.8806
22_28973989_G_A	rs12484882	22	28973989	G	A	0.0039	1.004	0.987	1.021	0.3384	10	rs12484882	0.6482	22	28973989	A	G	0.3384	1.004	0.987	1.021	0.0039	0.0086	85934	401577	22	28973989	22	28973989	*	rs12484882	R	22	29369977	chr22:29369977	rs12484882	a	g	0.3217	0.0316	0.0068	3.431e-06	29369977	28973989	22	28973989	22	28973989	*	R	0.453488	4.64706
22_28975773_C_T	rs13055470	22	28975773	C	T	0.0028	1.003	0.986	1.02	0.3427	10	rs13055470	0.7424	22	28975773	T	C	0.3427	1.003	0.986	1.02	0.0028	0.0086	85934	401577	22	28975773	22	28975773	*	rs13055470	Y	22	29371761	chr22:29371761	rs13055470	t	c	0.3265	0.0322	0.0068	2.23e-06	29371761	28975773	22	28975773	22	28975773	*	Y	0.325581	4.73529
22_28977535_A_G	rs117658579	22	28977535	A	G	0.007	1.00705	0.958773	1.0582	0.0277	11	rs117658579	0.7818	22	28977535	A	G	0.9723	0.993	0.945	1.043	-0.007	0.0252	85934	401577	22	28977535	22	28977535	*	rs117658579	R	22	29373523	chr22:29373523	rs117658579	a	g	0.9714	-0.0764	0.0199	0.0001228	29373523	28977535	22	28977535	22	28977535	*	R	0.277778	-3.8392
22_28982622_T_C	rs17518058	22	28982622	T	C	0.0018	1.002	0.985222	1.01833	0.3435	11	rs17518058	0.8321	22	28982622	T	C	0.6565	0.998	0.982	1.015	-0.0018	0.0085	85934	401577	22	28982622	22	28982622	*	rs17518058	Y	22	29378610	chr22:29378610	rs17518058	t	c	0.6727	-0.0319	0.0068	2.769e-06	29378610	28982622	22	28982622	22	28982622	*	Y	0.211765	-4.69118
22_28984267_T_C	rs2347788	22	28984267	T	C	-0.0045	0.995025	0.979432	1.01112	0.5323	11	rs2347788	0.5763	22	28984267	T	C	0.4677	1.005	0.989	1.021	0.0045	0.0081	85934	401577	22	28984267	22	28984267	*	rs2347788	Y	22	29380255	chr22:29380255	rs2347788	t	c	0.4458	0.023	0.0064	0.0003168	29380255	28984267	22	28984267	22	28984267	*	Y	-0.555556	3.59375
22_28985007_G_A	rs7290686	22	28985007	G	A	0.004	1.004	0.987	1.021	0.3386	10	rs7290686	0.6425	22	28985007	A	G	0.3386	1.004	0.987	1.021	0.004	0.0086	85934	401577	22	28985007	22	28985007	*	rs7290686	R	22	29380995	chr22:29380995	rs7290686	a	g	0.3221	0.0321	0.0068	2.397e-06	29380995	28985007	22	28985007	22	28985007	*	R	0.465116	4.72059
22_28985389_C_T	rs5762936	22	28985389	C	T	-0.0033	0.997	0.981	1.013	0.5191	10	rs5762936	0.684	22	28985389	T	C	0.5191	0.997	0.981	1.013	-0.0033	0.0081	85934	401577	22	28985389	22	28985389	*	rs5762936	Y	22	29381377	chr22:29381377	rs5762936	t	c	0.5452	-0.0239	0.0064	0.0001825	29381377	28985389	22	28985389	22	28985389	*	Y	-0.407407	-3.73438
22_28993214_A_T	rs11704960	22	28993214	A	T	0.0018	1.002	0.985222	1.01833	0.3481	6	rs11704960	0.8305	22	28993214	A	T	0.6519	0.998	0.982	1.015	-0.0018	0.0085	85934	401577	22	28993214	22	28993214	*	rs11704960	W	22	29389202	chr22:29389202	rs11704960	a	t	0.6676	-0.0304	0.0068	7.937e-06	29389202	28993214	22	28993214	22	28993214	*	W	0.211765	-4.47059
22_28994061_A_G	rs5762942	22	28994061	A	G	-0.0038	0.996016	0.980392	1.01215	0.5304	11	rs5762942	0.6403	22	28994061	A	G	0.4696	1.004	0.988	1.02	0.0038	0.0081	85934	401577	22	28994061	22	28994061	*	rs5762942	R	22	29390049	chr22:29390049	rs5762942	a	g	0.4505	0.0234	0.0064	0.0002485	29390049	28994061	22	28994061	22	28994061	*	R	-0.469136	3.65625
22_28999981_A_G	rs10483152	22	28999981	A	G	0.0001	1	0.983284	1.01729	0.3575	11	rs10483152	0.9883	22	28999981	A	G	0.6425	1	0.983	1.017	-0.0001	0.0085	85934	401577	22	28999981	22	28999981	*	rs10483152	R	22	29395969	chr22:29395969	rs10483152	a	g	0.6568	-0.0317	0.0067	2.238e-06	29395969	28999981	22	28999981	22	28999981	*	R	0.0117647	-4.73134
22_29002010_C_T	rs997567	22	29002010	C	T	0.0002	1	0.984	1.017	0.3529	10	rs997567	0.9796	22	29002010	T	C	0.3529	1	0.984	1.017	0.0002	0.0085	85934	401577	22	29002010	22	29002010	*	rs997567	Y	22	29397998	chr22:29397998	rs997567	t	c	0.3383	0.0306	0.0067	4.959e-06	29397998	29002010	22	29002010	22	29002010	*	Y	0.0235294	4.56716
22_29006844_G_T	rs9613768	22	29006844	G	T	0.0054	1.005	0.989	1.022	0.4051	10	rs9613768	0.5126	22	29006844	T	G	0.4051	1.005	0.989	1.022	0.0054	0.0083	85934	401577	22	29006844	22	29006844	*	rs9613768	K	22	29402832	chr22:29402832	rs9613768	t	g	0.3988	0.0314	0.0065	1.318e-06	29402832	29006844	22	29006844	22	29006844	*	K	0.650602	4.83077
22_29010067_T_C	rs4594553	22	29010067	T	C	0.0058	1.00604	0.990099	1.02145	0.4984	11	rs4594553	0.4735	22	29010067	T	C	0.5016	0.994	0.979	1.01	-0.0058	0.0081	85934	401577	22	29010067	22	29010067	*	rs4594553	Y	22	29406055	chr22:29406055	rs4594553	t	c	0.5033	-0.0233	0.0064	0.0002642	29406055	29010067	22	29010067	22	29010067	*	Y	0.716049	-3.64062
22_29010088_T_G	rs4616575	22	29010088	T	G	0.0037	1.00402	0.988142	1.01937	0.4921	11	rs4616575	0.6493	22	29010088	T	G	0.5079	0.996	0.981	1.012	-0.0037	0.0081	85934	401577	22	29010088	22	29010088	*	rs4616575	K	22	29406076	chr22:29406076	rs4616575	t	g	0.5086	-0.0228	0.0064	0.0003572	29406076	29010088	22	29010088	22	29010088	*	K	0.45679	-3.5625
22_29010784_T_C	rs6005954	22	29010784	T	C	0.0077	1.00806	0.992063	1.02354	0.5478	11	rs6005954	0.3454	22	29010784	T	C	0.4522	0.992	0.977	1.008	-0.0077	0.0082	85934	401577	22	29010784	22	29010784	*	rs6005954	Y	22	29406772	chr22:29406772	rs6005954	t	c	0.4604	-0.0227	0.0064	0.0003792	29406772	29010784	22	29010784	22	29010784	*	Y	0.939024	-3.54688
22_29012431_T_C	rs4140643	22	29012431	T	C	0.0054	1.00503	0.98912	1.02145	0.5239	11	rs4140643	0.5114	22	29012431	T	C	0.4761	0.995	0.979	1.011	-0.0054	0.0082	85934	401577	22	29012431	22	29012431	*	rs4140643	Y	22	29408419	chr22:29408419	rs4140643	t	c	0.479	-0.0231	0.0064	0.0002983	29408419	29012431	22	29012431	22	29012431	*	Y	0.658537	-3.60937
22_29012606_A_G	rs7290304	22	29012606	A	G	0.008	1.00806	0.992063	1.02459	0.5477	11	rs7290304	0.3272	22	29012606	A	G	0.4523	0.992	0.976	1.008	-0.008	0.0082	85934	401577	22	29012606	22	29012606	*	rs7290304	R	22	29408594	chr22:29408594	rs7290304	a	g	0.4604	-0.0229	0.0064	0.0003364	29408594	29012606	22	29012606	22	29012606	*	R	0.97561	-3.57812
22_29013978_T_C	rs17440734	22	29013978	T	C	0.0064	1.00604	0.990099	1.02249	0.5314	11	rs17440734	0.4332	22	29013978	T	C	0.4686	0.994	0.978	1.01	-0.0064	0.0082	85934	401577	22	29013978	22	29013978	*	rs17440734	Y	22	29409966	chr22:29409966	rs17440734	t	c	0.4764	-0.0227	0.0064	0.0003792	29409966	29013978	22	29013978	22	29013978	*	Y	0.780488	-3.54688
22_29014116_T_C	rs4823002	22	29014116	T	C	0.0027	1.00301	0.987167	1.01833	0.5185	11	rs4823002	0.7358	22	29014116	T	C	0.4815	0.997	0.982	1.013	-0.0027	0.0081	85934	401577	22	29014116	22	29014116	*	rs4823002	Y	22	29410104	chr22:29410104	rs4823002	t	c	0.4847	-0.0229	0.0064	0.0003364	29410104	29014116	22	29014116	22	29014116	*	Y	0.333333	-3.57812
22_29014244_A_C	rs4823003	22	29014244	A	C	0.0072	1.00705	0.99108	1.02354	0.5479	11	rs4823003	0.379	22	29014244	A	C	0.4521	0.993	0.977	1.009	-0.0072	0.0082	85934	401577	22	29014244	22	29014244	*	rs4823003	M	22	29410232	chr22:29410232	rs4823003	a	c	0.46	-0.0235	0.0064	0.0002337	29410232	29014244	22	29014244	22	29014244	*	M	0.878049	-3.67188
22_29014687_A_T	rs6005955	22	29014687	A	T	0.0062	1.00604	0.990099	1.02249	0.5139	6	rs6005955	0.4483	22	29014687	A	T	0.4861	0.994	0.978	1.01	-0.0062	0.0081	85934	401577	22	29014687	22	29014687	*	rs6005955	W	22	29410675	chr22:29410675	rs6005955	a	t	0.4902	-0.0228	0.0064	0.0003572	29410675	29014687	22	29014687	22	29014687	*	W	0.765432	-3.5625
22_29015279_A_G	rs6005956	22	29015279	A	G	0.0066	1.00705	0.99108	1.02249	0.4938	11	rs6005956	0.4189	22	29015279	A	G	0.5062	0.993	0.978	1.009	-0.0066	0.0081	85934	401577	22	29015279	22	29015279	*	rs6005956	R	22	29411267	chr22:29411267	rs6005956	a	g	0.5081	-0.0231	0.0064	0.0002983	29411267	29015279	22	29015279	22	29015279	*	R	0.814815	-3.60937
22_29015627_A_G	rs9613771	22	29015627	A	G	0.0064	1.00604	0.990099	1.02249	0.5094	11	rs9613771	0.4288	22	29015627	A	G	0.4906	0.994	0.978	1.01	-0.0064	0.0081	85934	401577	22	29015627	22	29015627	*	rs9613771	R	22	29411615	chr22:29411615	rs9613771	a	g	0.4948	-0.0225	0.0064	0.0004269	29411615	29015627	22	29015627	22	29015627	*	R	0.790123	-3.51562
22_29016269_T_C	rs2064084	22	29016269	T	C	0.0089	1.00908	0.993049	1.02564	0.5333	11	rs2064084	0.2734	22	29016269	T	C	0.4667	0.991	0.975	1.007	-0.0089	0.0082	85934	401577	22	29016269	22	29016269	*	rs2064084	Y	22	29412257	chr22:29412257	rs2064084	t	c	0.4758	-0.0226	0.0064	0.0004024	29412257	29016269	22	29016269	22	29016269	*	Y	1.08537	-3.53125
22_29017317_G_A	rs964589	22	29017317	G	A	0.0036	1.004	0.988	1.02	0.4912	10	rs964589	0.6561	22	29017317	A	G	0.4912	1.004	0.988	1.02	0.0036	0.0081	85934	401577	22	29017317	22	29017317	*	rs964589	R	22	29413305	chr22:29413305	rs964589	a	g	0.4906	0.0223	0.0064	0.0004802	29413305	29017317	22	29017317	22	29017317	*	R	0.444444	3.48438
22_29017797_A_G	rs4823005	22	29017797	A	G	0.0068	1.00705	0.99108	1.02354	0.5471	11	rs4823005	0.4082	22	29017797	A	G	0.4529	0.993	0.977	1.009	-0.0068	0.0082	85934	401577	22	29017797	22	29017797	*	rs4823005	D	22	29413785	chr22:29413785	rs4823005	a	g	0.4606	-0.0232	0.0064	0.0002807	29413785	29017797	22	29017797	22	29017797	*	D	0.829268	-3.625
22_29018013_A_G	rs2347790	22	29018013	A	G	0.0055	1.00503	0.990099	1.02145	0.498	11	rs2347790	0.4956	22	29018013	A	G	0.502	0.995	0.979	1.01	-0.0055	0.0081	85934	401577	22	29018013	22	29018013	*	rs2347790	R	22	29414001	chr22:29414001	rs2347790	a	g	0.5035	-0.0233	0.0064	0.0002642	29414001	29018013	22	29018013	22	29018013	*	R	0.679012	-3.64062
22_29021051_C_G	rs1977047	22	29021051	C	G	0.0042	1.00402	0.988142	1.02041	0.4869	6	rs1977047	0.6084	22	29021051	C	G	0.5131	0.996	0.98	1.012	-0.0042	0.0081	85934	401577	22	29021051	22	29021051	*	rs1977047	V	22	29417039	chr22:29417039	rs1977047	c	g	0.5139	-0.0224	0.0064	0.0004528	29417039	29021051	22	29021051	22	29021051	*	V	0.518519	-3.5
22_29021308_A_C	rs874915	22	29021308	A	C	0.0065	1.00604	0.99108	1.02249	0.4935	11	rs874915	0.4241	22	29021308	A	C	0.5065	0.994	0.978	1.009	-0.0065	0.0081	85934	401577	22	29021308	22	29021308	*	rs874915	M	22	29417296	chr22:29417296	rs874915	a	c	0.5084	-0.023	0.0064	0.0003168	29417296	29021308	22	29021308	22	29021308	*	M	0.802469	-3.59375
22_29021804_T_C	rs66905312	22	29021804	T	C	0.0051	1.00503	0.98912	1.02145	0.4055	11	rs66905312	0.5431	22	29021804	T	C	0.5945	0.995	0.979	1.011	-0.0051	0.0083	85934	401577	22	29021804	22	29021804	*	rs66905312	Y	22	29417792	chr22:29417792	rs66905312	t	c	0.6009	-0.0314	0.0065	1.318e-06	29417792	29021804	22	29021804	22	29021804	*	Y	0.614458	-4.83077
22_29022175_A_T	rs874917	22	29022175	A	T	0.0055	1.00503	0.98912	1.02145	0.5369	6	rs874917	0.4994	22	29022175	A	T	0.4631	0.995	0.979	1.011	-0.0055	0.0082	85934	401577	22	29022175	22	29022175	*	rs874917	W	22	29418163	chr22:29418163	rs874917	a	t	0.4706	-0.0226	0.0064	0.0004024	29418163	29022175	22	29022175	22	29022175	*	W	0.670732	-3.53125
22_29022221_G_A	rs5997430	22	29022221	G	A	0.0043	1.004	0.988	1.02	0.5035	10	rs5997430	0.6006	22	29022221	A	G	0.5035	1.004	0.988	1.02	0.0043	0.0081	85934	401577	22	29022221	22	29022221	*	rs5997430	R	22	29418209	chr22:29418209	rs5997430	a	g	0.4999	0.0225	0.0064	0.0004269	29418209	29022221	22	29022221	22	29022221	*	R	0.530864	3.51562
22_29022639_C_T	rs6005958	22	29022639	C	T	0.0082	1.008	0.992	1.025	0.533	10	rs6005958	0.3144	22	29022639	T	C	0.533	1.008	0.992	1.025	0.0082	0.0082	85934	401577	22	29022639	22	29022639	*	rs6005958	Y	22	29418627	chr22:29418627	rs6005958	t	c	0.5243	0.0229	0.0064	0.0003364	29418627	29022639	22	29022639	22	29022639	*	Y	1	3.57812
22_29022670_T_C	rs6005959	22	29022670	T	C	0.0067	1.00705	0.99108	1.02249	0.5098	11	rs6005959	0.4088	22	29022670	T	C	0.4902	0.993	0.978	1.009	-0.0067	0.0081	85934	401577	22	29022670	22	29022670	*	rs6005959	Y	22	29418658	chr22:29418658	rs6005959	t	c	0.4944	-0.0229	0.0064	0.0003364	29418658	29022670	22	29022670	22	29022670	*	Y	0.82716	-3.57812
22_29022681_T_A	rs5997431	22	29022681	T	A	0.0067	1.007	0.991	1.023	0.5098	5	rs5997431	0.4076	22	29022681	A	T	0.5098	1.007	0.991	1.023	0.0067	0.0081	85934	401577	22	29022681	22	29022681	*	rs5997431	W	22	29418669	chr22:29418669	rs5997431	a	t	0.5056	0.0229	0.0064	0.0003364	29418669	29022681	22	29022681	22	29022681	*	W	0.82716	3.57812
22_29022870_T_G	rs7284304	22	29022870	T	G	0.0064	1.00604	0.990099	1.02249	0.5097	11	rs7284304	0.4297	22	29022870	T	G	0.4903	0.994	0.978	1.01	-0.0064	0.0081	85934	401577	22	29022870	22	29022870	*	rs7284304	K	22	29418858	chr22:29418858	rs7284304	t	g	0.4947	-0.0229	0.0064	0.0003364	29418858	29022870	22	29022870	22	29022870	*	K	0.790123	-3.57812
22_29023074_T_C	rs5997432	22	29023074	T	C	0.0073	1.00705	0.99108	1.02354	0.5433	11	rs5997432	0.3688	22	29023074	T	C	0.4567	0.993	0.977	1.009	-0.0073	0.0082	85934	401577	22	29023074	22	29023074	*	rs5997432	Y	22	29419062	chr22:29419062	rs5997432	t	c	0.4649	-0.0231	0.0064	0.0002983	29419062	29023074	22	29023074	22	29023074	*	Y	0.890244	-3.60937
22_29023999_A_G	rs9613776	22	29023999	A	G	0.0063	1.00604	0.990099	1.02249	0.5097	11	rs9613776	0.4398	22	29023999	A	G	0.4903	0.994	0.978	1.01	-0.0063	0.0081	85934	401577	22	29023999	22	29023999	*	rs9613776	R	22	29419987	chr22:29419987	rs9613776	a	g	0.4947	-0.023	0.0064	0.0003168	29419987	29023999	22	29023999	22	29023999	*	R	0.777778	-3.59375
22_29024494_G_A	rs9613777	22	29024494	G	A	0.0059	1.006	0.99	1.022	0.4958	10	rs9613777	0.4692	22	29024494	A	G	0.4958	1.006	0.99	1.022	0.0059	0.0081	85934	401577	22	29024494	22	29024494	*	rs9613777	R	22	29420482	chr22:29420482	rs9613777	a	g	0.4921	0.024	0.0064	0.0001715	29420482	29024494	22	29024494	22	29024494	*	R	0.728395	3.75
22_29025156_A_G	rs9613778	22	29025156	A	G	0.0068	1.00705	0.990099	1.02354	0.4118	11	rs9613778	0.4134	22	29025156	A	G	0.5882	0.993	0.977	1.01	-0.0068	0.0083	85934	401577	22	29025156	22	29025156	*	rs9613778	R	22	29421144	chr22:29421144	rs9613778	a	g	0.5956	-0.0321	0.0065	7.619e-07	29421144	29025156	22	29025156	22	29025156	*	R	0.819277	-4.93846
22_29029761_T_C	rs2072774	22	29029761	T	C	0.0073	1.00705	0.99108	1.02354	0.5435	11	rs2072774	0.3735	22	29029761	T	C	0.4565	0.993	0.977	1.009	-0.0073	0.0082	85934	401577	22	29029761	22	29029761	*	rs2072774	Y	22	29425749	chr22:29425749	rs2072774	t	c	0.4651	-0.0233	0.0064	0.0002642	29425749	29029761	22	29029761	22	29029761	*	Y	0.890244	-3.64062
22_29031212_G_A	rs12485244	22	29031212	G	A	0.0035	1.004	0.988	1.02	0.4809	10	rs12485244	0.6736	22	29031212	A	G	0.4809	1.004	0.988	1.02	0.0035	0.0082	85934	401577	22	29031212	22	29031212	*	rs12485244	R	22	29427200	chr22:29427200	rs12485244	a	g	0.4801	0.0234	0.0065	0.0003125	29427200	29031212	22	29031212	22	29031212	*	R	0.426829	3.6
22_29031341_C_T	rs11703054	22	29031341	C	T	0.0024	1.002	0.985	1.02	0.3335	10	rs11703054	0.7889	22	29031341	T	C	0.3335	1.002	0.985	1.02	0.0024	0.0089	85934	401577	22	29031341	22	29031341	*	rs11703054	Y	22	29427329	chr22:29427329	rs11703054	t	c	0.3265	0.0263	0.007	0.0001775	29427329	29031341	22	29031341	22	29031341	*	Y	0.269663	3.75714
22_29033381_A_C	rs5997433	22	29033381	A	C	0.0083	1.00806	0.992063	1.02459	0.5452	11	rs5997433	0.313	22	29033381	A	C	0.4548	0.992	0.976	1.008	-0.0083	0.0082	85934	401577	22	29033381	22	29033381	*	rs5997433	M	22	29429369	chr22:29429369	rs5997433	a	c	0.4654	-0.0234	0.0064	0.0002485	29429369	29033381	22	29033381	22	29033381	*	M	1.0122	-3.65625
22_29033573_G_C	rs5997434	22	29033573	G	C	0.0061	1.006	0.99	1.022	0.509	5	rs5997434	0.456	22	29033573	C	G	0.509	1.006	0.99	1.022	0.0061	0.0082	85934	401577	22	29033573	22	29033573	*	rs5997434	S	22	29429561	chr22:29429561	rs5997434	c	g	0.5049	0.0227	0.0064	0.0003792	29429561	29033573	22	29033573	22	29033573	*	S	0.743902	3.54688
22_29034009_T_C	rs8137254	22	29034009	T	C	0.0049	1.00503	0.98912	1.02145	0.5187	11	rs8137254	0.5455	22	29034009	T	C	0.4813	0.995	0.979	1.011	-0.0049	0.0082	85934	401577	22	29034009	22	29034009	*	rs8137254	Y	22	29429997	chr22:29429997	rs8137254	t	c	0.484	-0.0228	0.0064	0.0003572	29429997	29034009	22	29034009	22	29034009	*	Y	0.597561	-3.5625
22_29034471_C_A	rs9613780	22	29034471	C	A	0.0056	1.006	0.989	1.022	0.4184	10	rs9613780	0.5002	22	29034471	A	C	0.4184	1.006	0.989	1.022	0.0056	0.0083	85934	401577	22	29034471	22	29034471	*	rs9613780	M	22	29430459	chr22:29430459	rs9613780	a	c	0.412	0.0326	0.0065	5.116e-07	29430459	29034471	22	29034471	22	29034471	*	M	0.674699	5.01538
22_29035133_C_T	rs7287517	22	29035133	C	T	0.006	1.006	0.99	1.022	0.4929	10	rs7287517	0.4654	22	29035133	T	C	0.4929	1.006	0.99	1.022	0.006	0.0082	85934	401577	22	29035133	22	29035133	*	rs7287517	Y	22	29431121	chr22:29431121	rs7287517	t	c	0.4915	0.0232	0.0064	0.0002807	29431121	29035133	22	29035133	22	29035133	*	Y	0.731707	3.625
22_29035271_C_G	rs9608720	22	29035271	C	G	0.0056	1.00604	0.98912	1.02249	0.4185	6	rs9608720	0.4974	22	29035271	C	G	0.5815	0.994	0.978	1.011	-0.0056	0.0083	85934	401577	22	29035271	22	29035271	*	rs9608720	S	22	29431259	chr22:29431259	rs9608720	c	g	0.5879	-0.0325	0.0065	5.543e-07	29431259	29035271	22	29035271	22	29035271	*	S	0.674699	-5
22_29035638_T_C	rs1883197	22	29035638	T	C	0.0087	1.00908	0.993049	1.02459	0.5362	11	rs1883197	0.2882	22	29035638	T	C	0.4638	0.991	0.976	1.007	-0.0087	0.0082	85934	401577	22	29035638	22	29035638	*	rs1883197	Y	22	29431626	chr22:29431626	rs1883197	t	c	0.4698	-0.0227	0.0064	0.0003792	29431626	29035638	22	29035638	22	29035638	*	Y	1.06098	-3.54688
22_29035875_C_T	rs2103544	22	29035875	C	T	0.0057	1.006	0.99	1.022	0.493	10	rs2103544	0.4831	22	29035875	T	C	0.493	1.006	0.99	1.022	0.0057	0.0082	85934	401577	22	29035875	22	29035875	*	rs2103544	Y	22	29431863	chr22:29431863	rs2103544	t	c	0.4915	0.0231	0.0064	0.0002983	29431863	29035875	22	29035875	22	29035875	*	Y	0.695122	3.60937
22_29035927_A_T	rs2881726	22	29035927	A	T	0.0019	1.002	0.985222	1.01833	0.3955	6	rs2881726	0.8205	22	29035927	A	T	0.6045	0.998	0.982	1.015	-0.0019	0.0084	85934	401577	22	29035927	22	29035927	*	rs2881726	W	22	29431915	chr22:29431915	rs2881726	a	t	0.6108	-0.0315	0.0066	1.793e-06	29431915	29035927	22	29035927	22	29035927	*	W	0.22619	-4.77273
22_29036734_G_A	rs6005965	22	29036734	G	A	0.0079	1.008	0.992	1.024	0.521	10	rs6005965	0.3304	22	29036734	A	G	0.521	1.008	0.992	1.024	0.0079	0.0082	85934	401577	22	29036734	22	29036734	*	rs6005965	R	22	29432722	chr22:29432722	rs6005965	a	g	0.5142	0.0224	0.0064	0.0004528	29432722	29036734	22	29036734	22	29036734	*	R	0.963415	3.5
22_29037107_C_T	rs4820794	22	29037107	C	T	0.0052	1.005	0.989	1.021	0.5184	10	rs4820794	0.5244	22	29037107	T	C	0.5184	1.005	0.989	1.021	0.0052	0.0082	85934	401577	22	29037107	22	29037107	*	rs4820794	Y	22	29433095	chr22:29433095	rs4820794	t	c	0.5154	0.0227	0.0064	0.0003792	29433095	29037107	22	29037107	22	29037107	*	Y	0.634146	3.54688
22_29038117_A_G	rs9613782	22	29038117	A	G	0.0057	1.00604	0.98912	1.02249	0.4192	11	rs9613782	0.4898	22	29038117	A	G	0.5808	0.994	0.978	1.011	-0.0057	0.0083	85934	401577	22	29038117	22	29038117	*	rs9613782	R	22	29434105	chr22:29434105	rs9613782	a	g	0.5876	-0.0326	0.0065	5.116e-07	29434105	29038117	22	29038117	22	29038117	*	R	0.686747	-5.01538
22_29042339_A_T	rs12484832	22	29042339	A	T	0.0032	1.00301	0.987167	1.01937	0.4878	6	rs12484832	0.6959	22	29042339	A	T	0.5122	0.997	0.981	1.013	-0.0032	0.0082	85934	401577	22	29042339	22	29042339	*	rs12484832	W	22	29438327	chr22:29438327	rs12484832	a	t	0.5134	-0.0238	0.0065	0.0002461	29438327	29042339	22	29042339	22	29042339	*	W	0.390244	-3.66154
22_29042797_T_C	rs28541979	22	29042797	T	C	0.0042	1.00402	0.988142	1.02041	0.5194	11	rs28541979	0.6111	22	29042797	T	C	0.4806	0.996	0.98	1.012	-0.0042	0.0082	85934	401577	22	29042797	22	29042797	*	rs28541979	Y	22	29438785	chr22:29438785	rs28541979	t	c	0.4842	-0.0236	0.0064	0.0002198	29438785	29042797	22	29042797	22	29042797	*	Y	0.512195	-3.6875
22_29043048_T_C	rs9613784	22	29043048	T	C	0.0023	1.002	0.986193	1.01833	0.513	11	rs9613784	0.7749	22	29043048	T	C	0.487	0.998	0.982	1.014	-0.0023	0.0082	85934	401577	22	29043048	22	29043048	*	rs9613784	Y	22	29439036	chr22:29439036	rs9613784	t	c	0.4896	-0.023	0.0064	0.0003168	29439036	29043048	22	29043048	22	29043048	*	Y	0.280488	-3.59375
22_29043951_T_A	rs738246	22	29043951	T	A	0.0029	1.003	0.987	1.019	0.4878	5	rs738246	0.7214	22	29043951	A	T	0.4878	1.003	0.987	1.019	0.0029	0.0082	85934	401577	22	29043951	22	29043951	*	rs738246	W	22	29439939	chr22:29439939	rs738246	a	t	0.4867	0.0238	0.0064	0.0001942	29439939	29043951	22	29043951	22	29043951	*	W	0.353659	3.71875
22_29044704_A_C	rs713834	22	29044704	A	C	0.0024	1.002	0.986193	1.01833	0.5129	11	rs713834	0.7682	22	29044704	A	C	0.4871	0.998	0.982	1.014	-0.0024	0.0082	85934	401577	22	29044704	22	29044704	*	rs713834	M	22	29440692	chr22:29440692	rs713834	a	c	0.4899	-0.023	0.0064	0.0003168	29440692	29044704	22	29044704	22	29044704	*	M	0.292683	-3.59375
22_29047721_A_G	rs727892	22	29047721	A	G	0.0022	1.002	0.986193	1.01833	0.4884	11	rs727892	0.787	22	29047721	A	G	0.5116	0.998	0.982	1.014	-0.0022	0.0082	85934	401577	22	29047721	22	29047721	*	rs727892	R	22	29443709	chr22:29443709	rs727892	a	g	0.5132	-0.0236	0.0064	0.0002198	29443709	29047721	22	29047721	22	29047721	*	R	0.268293	-3.6875
22_29050623_A_C	rs5997435	22	29050623	A	C	0.0023	1.002	0.986193	1.01833	0.5127	11	rs5997435	0.7829	22	29050623	A	C	0.4873	0.998	0.982	1.014	-0.0023	0.0082	85934	401577	22	29050623	22	29050623	*	rs5997435	M	22	29446611	chr22:29446611	rs5997435	a	c	0.4913	-0.0226	0.0064	0.0004024	29446611	29050623	22	29050623	22	29050623	*	M	0.280488	-3.53125
22_29050987_T_C	rs6005967	22	29050987	T	C	0.003	1.00301	0.987167	1.01937	0.4855	11	rs6005967	0.7117	22	29050987	T	C	0.5145	0.997	0.981	1.013	-0.003	0.0082	85934	401577	22	29050987	22	29050987	*	rs6005967	Y	22	29446975	chr22:29446975	rs6005967	t	c	0.5154	-0.0232	0.0064	0.0002807	29446975	29050987	22	29050987	22	29050987	*	Y	0.365854	-3.625
22_29051123_C_T	rs11704898	22	29051123	C	T	0.0003	1	0.984	1.017	0.4097	10	rs11704898	0.9686	22	29051123	T	C	0.4097	1	0.984	1.017	0.0003	0.0084	85934	401577	22	29051123	22	29051123	*	rs11704898	Y	22	29447111	chr22:29447111	rs11704898	t	c	0.4033	0.0326	0.0066	7.725e-07	29447111	29051123	22	29051123	22	29051123	*	Y	0.0357143	4.93939
22_29065802_T_C	rs134564	22	29065802	T	C	0.0001	1	0.982318	1.01833	0.7123	11	rs134564	0.9947	22	29065802	T	C	0.2877	1	0.982	1.018	-0.0001	0.0091	85934	401577	22	29065802	22	29065802	*	rs134564	Y	22	29461790	chr22:29461790	rs134564	t	c	0.293	-0.028	0.007	6.568e-05	29461790	29065802	22	29065802	22	29065802	*	Y	0.010989	-4
22_29067101_C_T	rs134566	22	29067101	C	T	0.0002	1	0.984	1.016	0.533	10	rs134566	0.976	22	29067101	T	C	0.533	1	0.984	1.016	0.0002	0.0081	85934	401577	22	29067101	22	29067101	*	rs134566	Y	22	29463089	chr22:29463089	rs134566	t	c	0.5216	0.0227	0.0064	0.0003792	29463089	29067101	22	29067101	22	29067101	*	Y	0.0246914	3.54688
22_29067393_C_T	rs134569	22	29067393	C	T	0.0068	1.007	0.99	1.024	0.6588	10	rs134569	0.4302	22	29067393	T	C	0.6588	1.007	0.99	1.024	0.0068	0.0086	85934	401577	22	29067393	22	29067393	*	rs134569	Y	22	29463381	chr22:29463381	rs134569	t	c	0.6544	0.0253	0.0069	0.0002511	29463381	29067393	22	29067393	22	29067393	*	Y	0.790698	3.66667
22_29067557_C_T	rs134570	22	29067557	C	T	-0.0004	1	0.984	1.016	0.532	10	rs134570	0.9604	22	29067557	T	C	0.532	1	0.984	1.016	-0.0004	0.0082	85934	401577	22	29067557	22	29067557	*	rs134570	Y	22	29463545	chr22:29463545	rs134570	t	c	0.5218	0.0228	0.0064	0.0003572	29463545	29067557	22	29067557	22	29067557	*	Y	-0.0487805	3.5625
22_29068235_T_C	rs134577	22	29068235	T	C	0.0006	1.001	0.983284	1.01833	0.7129	11	rs134577	0.9513	22	29068235	T	C	0.2871	0.999	0.982	1.017	-0.0006	0.009	85934	401577	22	29068235	22	29068235	*	rs134577	Y	22	29464223	chr22:29464223	rs134577	t	c	0.2929	-0.0279	0.007	6.974e-05	29464223	29068235	22	29068235	22	29068235	*	Y	0.0666667	-3.98571
22_29068649_A_G	rs134581	22	29068649	A	G	0.0009	1.001	0.985222	1.01729	0.5284	11	rs134581	0.9084	22	29068649	A	G	0.4716	0.999	0.983	1.015	-0.0009	0.0082	85934	401577	22	29068649	22	29068649	*	rs134581	R	22	29464637	chr22:29464637	rs134581	a	g	0.4812	-0.023	0.0064	0.0003168	29464637	29068649	22	29068649	22	29068649	*	R	0.109756	-3.59375
22_29069689_C_T	rs134583	22	29069689	C	T	0.001	1.001	0.985	1.017	0.5292	10	rs134583	0.8998	22	29069689	T	C	0.5292	1.001	0.985	1.017	0.001	0.0081	85934	401577	22	29069689	22	29069689	*	rs134583	Y	22	29465677	chr22:29465677	rs134583	t	c	0.5183	0.023	0.0064	0.0003168	29465677	29069689	22	29069689	22	29069689	*	Y	0.123457	3.59375
22_29069881_T_C	rs134585	22	29069881	T	C	0.0015	1.001	0.985222	1.01729	0.5377	11	rs134585	0.8503	22	29069881	T	C	0.4623	0.999	0.983	1.015	-0.0015	0.0082	85934	401577	22	29069881	22	29069881	*	rs134585	Y	22	29465869	chr22:29465869	rs134585	t	c	0.4741	-0.0237	0.0064	0.0002066	29465869	29069881	22	29069881	22	29069881	*	Y	0.182927	-3.70312
22_29069985_A_G	rs134587	22	29069985	A	G	0.0016	1.002	0.985222	1.01833	0.5372	11	rs134587	0.8418	22	29069985	A	G	0.4628	0.998	0.982	1.015	-0.0016	0.0082	85934	401577	22	29069985	22	29069985	*	rs134587	D	22	29465973	chr22:29465973	rs134587	a	g	0.4741	-0.0237	0.0064	0.0002066	29465973	29069985	22	29069985	22	29069985	*	D	0.195122	-3.70312
22_29070213_T_C	rs134588	22	29070213	T	C	0.0005	1	0.983284	1.01833	0.713	11	rs134588	0.9559	22	29070213	T	C	0.287	1	0.982	1.017	-0.0005	0.009	85934	401577	22	29070213	22	29070213	*	rs134588	Y	22	29466201	chr22:29466201	rs134588	t	c	0.2921	-0.0281	0.007	6.184e-05	29466201	29070213	22	29070213	22	29070213	*	Y	0.0555556	-4.01429
22_29070358_T_C	rs134589	22	29070358	T	C	0.0004	1	0.984252	1.01626	0.541	11	rs134589	0.9585	22	29070358	T	C	0.459	1	0.984	1.016	-0.0004	0.0082	85934	401577	22	29070358	22	29070358	*	rs134589	Y	22	29466346	chr22:29466346	rs134589	t	c	0.47	-0.0228	0.0064	0.0003572	29466346	29070358	22	29070358	22	29070358	*	Y	0.0487805	-3.5625
22_29070837_T_C	rs134590	22	29070837	T	C	0.0004	1	0.984252	1.01626	0.5402	11	rs134590	0.961	22	29070837	T	C	0.4598	1	0.984	1.016	-0.0004	0.0082	85934	401577	22	29070837	22	29070837	*	rs134590	Y	22	29466825	chr22:29466825	rs134590	t	c	0.4706	-0.0229	0.0064	0.0003364	29466825	29070837	22	29070837	22	29070837	*	Y	0.0487805	-3.57812
22_29070847_T_C	rs134591	22	29070847	T	C	0.0004	1	0.984252	1.01626	0.5403	11	rs134591	0.9586	22	29070847	T	C	0.4597	1	0.984	1.016	-0.0004	0.0082	85934	401577	22	29070847	22	29070847	*	rs134591	Y	22	29466835	chr22:29466835	rs134591	t	c	0.4706	-0.023	0.0064	0.0003168	29466835	29070847	22	29070847	22	29070847	*	Y	0.0487805	-3.59375
22_29071233_G_A	rs134592	22	29071233	G	A	0.0001	1	0.983	1.018	0.7135	10	rs134592	0.9887	22	29071233	A	G	0.7135	1	0.983	1.018	0.0001	0.009	85934	401577	22	29071233	22	29071233	*	rs134592	R	22	29467221	chr22:29467221	rs134592	a	g	0.7077	0.028	0.007	6.568e-05	29467221	29071233	22	29071233	22	29071233	*	R	0.0111111	4
22_29074127_A_G	rs134596	22	29074127	A	G	-0.0007	0.999001	0.982318	1.01729	0.7015	11	rs134596	0.941	22	29074127	A	G	0.2985	1.001	0.983	1.018	0.0007	0.0089	85934	401577	22	29074127	22	29074127	*	rs134596	R	22	29470115	chr22:29470115	rs134596	a	g	0.302	-0.0258	0.0069	0.0001888	29470115	29074127	22	29074127	22	29074127	*	R	-0.0786517	-3.73913
22_29076721_A_G	rs134598	22	29076721	A	G	-0.0006	0.999001	0.982318	1.01729	0.7019	11	rs134598	0.95	22	29076721	A	G	0.2981	1.001	0.983	1.018	0.0006	0.0089	85934	401577	22	29076721	22	29076721	*	rs134598	R	22	29472709	chr22:29472709	rs134598	a	g	0.3019	-0.0258	0.0069	0.0001888	29472709	29076721	22	29076721	22	29076721	*	R	-0.0674157	-3.73913
22_29078089_A_G	rs134604	22	29078089	A	G	0.0061	1.00604	0.98912	1.02354	0.654	11	rs134604	0.475	22	29078089	A	G	0.346	0.994	0.977	1.011	-0.0061	0.0086	85934	401577	22	29078089	22	29078089	*	rs134604	R	22	29474077	chr22:29474077	rs134604	a	g	0.3487	-0.0242	0.0069	0.0004618	29474077	29078089	22	29078089	22	29078089	*	R	0.709302	-3.50725
22_29081623_C_T	rs134614	22	29081623	C	T	-0.0007	0.999	0.983	1.015	0.5393	10	rs134614	0.9277	22	29081623	T	C	0.5393	0.999	0.983	1.015	-0.0007	0.0082	85934	401577	22	29081623	22	29081623	*	rs134614	Y	22	29477611	chr22:29477611	rs134614	t	c	0.5289	0.0232	0.0064	0.0002807	29477611	29081623	22	29081623	22	29081623	*	Y	-0.0853659	3.625
22_29081704_A_C	rs134615	22	29081704	A	C	-0.0002	1	0.984252	1.01626	0.5379	11	rs134615	0.9792	22	29081704	A	C	0.4621	1	0.984	1.016	0.0002	0.0082	85934	401577	22	29081704	22	29081704	*	rs134615	M	22	29477692	chr22:29477692	rs134615	a	c	0.4716	-0.0228	0.0064	0.0003572	29477692	29081704	22	29081704	22	29081704	*	M	-0.0243902	-3.5625
22_29082268_G_A	rs134618	22	29082268	G	A	0.0004	1	0.984	1.017	0.5365	10	rs134618	0.9586	22	29082268	A	G	0.5365	1	0.984	1.017	0.0004	0.0082	85934	401577	22	29082268	22	29082268	*	rs134618	R	22	29478256	chr22:29478256	rs134618	a	g	0.5257	0.0238	0.0064	0.0001942	29478256	29082268	22	29082268	22	29082268	*	R	0.0487805	3.71875
22_29083102_T_G	rs134622	22	29083102	T	G	-0.0009	0.999001	0.981354	1.01626	0.7014	11	rs134622	0.9176	22	29083102	T	G	0.2986	1.001	0.984	1.019	0.0009	0.0089	85934	401577	22	29083102	22	29083102	*	rs134622	K	22	29479090	chr22:29479090	rs134622	t	g	0.3018	-0.0272	0.0072	0.0001666	29479090	29083102	22	29083102	22	29083102	*	K	-0.101124	-3.77778
22_29084036_G_T	rs134627	22	29084036	G	T	-0.0005	1	0.984	1.016	0.5393	10	rs134627	0.9498	22	29084036	T	G	0.5393	1	0.984	1.016	-0.0005	0.0082	85934	401577	22	29084036	22	29084036	*	rs134627	K	22	29480024	chr22:29480024	rs134627	t	g	0.5289	0.0231	0.0064	0.0002983	29480024	29084036	22	29084036	22	29084036	*	K	-0.0609756	3.60937
22_29084958_A_G	rs134631	22	29084958	A	G	-0.0011	0.999001	0.981354	1.01626	0.7017	11	rs134631	0.9009	22	29084958	A	G	0.2983	1.001	0.984	1.019	0.0011	0.0089	85934	401577	22	29084958	22	29084958	*	rs134631	R	22	29480946	chr22:29480946	rs134631	a	g	0.3021	-0.0262	0.0069	0.0001498	29480946	29084958	22	29084958	22	29084958	*	R	-0.123596	-3.7971
22_29086233_T_C	rs134636	22	29086233	T	C	-0.0012	0.999001	0.981354	1.01626	0.7023	11	rs134636	0.8906	22	29086233	T	C	0.2977	1.001	0.984	1.019	0.0012	0.0089	85934	401577	22	29086233	22	29086233	*	rs134636	Y	22	29482221	chr22:29482221	rs134636	t	c	0.3022	-0.0263	0.0069	0.0001413	29482221	29086233	22	29086233	22	29086233	*	Y	-0.134831	-3.81159
22_29087595_A_G	rs134641	22	29087595	A	G	-0.0044	0.996016	0.978474	1.01317	0.7177	11	rs134641	0.6268	22	29087595	A	G	0.2823	1.004	0.987	1.022	0.0044	0.0091	85934	401577	22	29087595	22	29087595	*	rs134641	R	22	29483583	chr22:29483583	rs134641	a	g	0.287	-0.0269	0.0075	0.0003593	29483583	29087595	22	29087595	22	29087595	*	R	-0.483516	-3.58667
22_29087727_G_A	rs134642	22	29087727	G	A	-0.0006	0.999	0.983	1.016	0.5388	10	rs134642	0.9411	22	29087727	A	G	0.5388	0.999	0.983	1.016	-0.0006	0.0082	85934	401577	22	29087727	22	29087727	*	rs134642	R	22	29483715	chr22:29483715	rs134642	a	g	0.5287	0.0228	0.0064	0.0003572	29483715	29087727	22	29087727	22	29087727	*	R	-0.0731707	3.5625
22_29087792_C_T	rs2049937	22	29087792	C	T	-0.0006	0.999	0.983	1.016	0.5388	10	rs2049937	0.9372	22	29087792	T	C	0.5388	0.999	0.983	1.016	-0.0006	0.0082	85934	401577	22	29087792	22	29087792	*	rs2049937	Y	22	29483780	chr22:29483780	rs2049937	t	c	0.5288	0.0227	0.0064	0.0003792	29483780	29087792	22	29087792	22	29087792	*	Y	-0.0731707	3.54688
22_29087885_G_T	rs2049938	22	29087885	G	T	-0.0006	0.999	0.983	1.016	0.5388	10	rs2049938	0.9406	22	29087885	T	G	0.5388	0.999	0.983	1.016	-0.0006	0.0082	85934	401577	22	29087885	22	29087885	*	rs2049938	K	22	29483873	chr22:29483873	rs2049938	t	g	0.5288	0.0228	0.0064	0.0003572	29483873	29087885	22	29087885	22	29087885	*	K	-0.0731707	3.5625
22_29088360_G_A	rs5752864	22	29088360	G	A	-0.0013	0.999	0.981	1.016	0.7015	10	rs5752864	0.8878	22	29088360	A	G	0.7015	0.999	0.981	1.016	-0.0013	0.0089	85934	401577	22	29088360	22	29088360	*	rs5752864	R	22	29484348	chr22:29484348	rs5752864	a	g	0.6979	0.0261	0.0069	0.0001588	29484348	29088360	22	29088360	22	29088360	*	R	-0.146067	3.78261
22_29088437_G_T	rs134644	22	29088437	G	T	-0.0046	0.995	0.978	1.013	0.7178	10	rs134644	0.6144	22	29088437	T	G	0.7178	0.995	0.978	1.013	-0.0046	0.0091	85934	401577	22	29088437	22	29088437	*	rs134644	K	22	29484425	chr22:29484425	rs134644	t	g	0.7112	0.0282	0.007	5.822e-05	29484425	29088437	22	29088437	22	29088437	*	K	-0.505495	4.02857
22_29088841_G_A	rs134646	22	29088841	G	A	-0.0006	0.999	0.983	1.016	0.5388	10	rs134646	0.9438	22	29088841	A	G	0.5388	0.999	0.983	1.016	-0.0006	0.0082	85934	401577	22	29088841	22	29088841	*	rs134646	R	22	29484829	chr22:29484829	rs134646	a	g	0.5288	0.0227	0.0064	0.0003792	29484829	29088841	22	29088841	22	29088841	*	R	-0.0731707	3.54688
22_29088857_C_T	rs134647	22	29088857	C	T	-0.0006	0.999	0.983	1.016	0.5388	10	rs134647	0.9435	22	29088857	T	C	0.5388	0.999	0.983	1.016	-0.0006	0.0082	85934	401577	22	29088857	22	29088857	*	rs134647	Y	22	29484845	chr22:29484845	rs134647	t	c	0.5288	0.0227	0.0064	0.0003792	29484845	29088857	22	29088857	22	29088857	*	Y	-0.0731707	3.54688
22_29089540_G_T	rs134649	22	29089540	G	T	-0.0007	0.999	0.983	1.015	0.539	10	rs134649	0.9325	22	29089540	T	G	0.539	0.999	0.983	1.015	-0.0007	0.0082	85934	401577	22	29089540	22	29089540	*	rs134649	K	22	29485528	chr22:29485528	rs134649	t	g	0.5289	0.0228	0.0064	0.0003572	29485528	29089540	22	29089540	22	29089540	*	K	-0.0853659	3.5625
22_29089806_G_A	rs713861	22	29089806	G	A	-0.0012	0.999	0.982	1.016	0.7015	10	rs713861	0.8958	22	29089806	A	G	0.7015	0.999	0.982	1.016	-0.0012	0.0089	85934	401577	22	29089806	22	29089806	*	rs713861	R	22	29485794	chr22:29485794	rs713861	a	g	0.6978	0.0261	0.0069	0.0001588	29485794	29089806	22	29089806	22	29089806	*	R	-0.134831	3.78261
22_29090492_A_G	rs134652	22	29090492	A	G	-0.0006	0.999001	0.983284	1.01523	0.5384	11	rs134652	0.9435	22	29090492	A	G	0.4616	1.001	0.985	1.017	0.0006	0.0082	85934	401577	22	29090492	22	29090492	*	rs134652	R	22	29486480	chr22:29486480	rs134652	a	g	0.4711	-0.0229	0.0064	0.0003364	29486480	29090492	22	29090492	22	29090492	*	R	-0.0731707	-3.57812
22_29090791_T_A	rs134653	22	29090791	T	A	-0.0005	1	0.982	1.017	0.7004	5	rs134653	0.9512	22	29090791	A	T	0.7004	1	0.982	1.017	-0.0005	0.0089	85934	401577	22	29090791	22	29090791	*	rs134653	W	22	29486779	chr22:29486779	rs134653	a	t	0.6973	0.0257	0.0069	0.0002	29486779	29090791	22	29090791	22	29090791	*	W	-0.0561798	3.72464
22_29091737_C_G	rs134655	22	29091737	C	G	-0.0022	0.998004	0.982318	1.0142	0.5255	6	rs134655	0.7881	22	29091737	C	G	0.4745	1.002	0.986	1.018	0.0022	0.0082	85934	401577	22	29091737	22	29091737	*	rs134655	S	22	29487725	chr22:29487725	rs134655	c	g	0.4754	-0.0236	0.0066	0.0003465	29487725	29091737	22	29091737	22	29091737	*	S	-0.268293	-3.57576
22_29092174_T_C	rs134656	22	29092174	T	C	-0.0072	0.993049	0.976562	1.00908	0.5957	11	rs134656	0.3897	22	29092174	T	C	0.4043	1.007	0.991	1.024	0.0072	0.0083	85934	401577	22	29092174	22	29092174	*	rs134656	Y	22	29488162	chr22:29488162	rs134656	t	c	0.4165	-0.0262	0.0065	5.437e-05	29488162	29092174	22	29092174	22	29092174	*	Y	-0.86747	-4.03077
22_29094509_G_A	rs134657	22	29094509	G	A	-0.0014	0.999	0.981	1.016	0.7031	10	rs134657	0.8753	22	29094509	A	G	0.7031	0.999	0.981	1.016	-0.0014	0.009	85934	401577	22	29094509	22	29094509	*	rs134657	R	22	29490497	chr22:29490497	rs134657	a	g	0.6978	0.0259	0.0069	0.0001783	29490497	29094509	22	29094509	22	29094509	*	R	-0.155556	3.75362
22_29094968_G_C	rs134660	22	29094968	G	C	-0.0013	0.999	0.981	1.016	0.7025	5	rs134660	0.8817	22	29094968	C	G	0.7025	0.999	0.981	1.016	-0.0013	0.0089	85934	401577	22	29094968	22	29094968	*	rs134660	B	22	29490956	chr22:29490956	rs134660	c	g	0.6975	0.026	0.0069	0.0001682	29490956	29094968	22	29094968	22	29094968	*	B	-0.146067	3.76812
22_29098160_T_C	rs134664	22	29098160	T	C	-0.0008	0.999001	0.982318	1.01729	0.7025	11	rs134664	0.9278	22	29098160	T	C	0.2975	1.001	0.983	1.018	0.0008	0.0089	85934	401577	22	29098160	22	29098160	*	rs134664	Y	22	29494148	chr22:29494148	rs134664	t	c	0.3024	-0.0262	0.0069	0.0001498	29494148	29098160	22	29098160	22	29098160	*	Y	-0.0898876	-3.7971
22_29099091_G_A	rs134665	22	29099091	G	A		1	0.984	1.016	0.5391	10	rs134665	0.9965	22	29099091	A	G	0.5391	1	0.984	1.016	0	0.0082	85934	401577	22	29099091	22	29099091	*	rs134665	R	22	29495079	chr22:29495079	rs134665	a	g	0.5285	0.0225	0.0064	0.0004269	29495079	29099091	22	29099091	22	29099091	*	R		3.51562
22_29099266_G_A	rs134666	22	29099266	G	A	-0.0054	0.995	0.977	1.013	0.7187	10	rs134666	0.5549	22	29099266	A	G	0.7187	0.995	0.977	1.013	-0.0054	0.0091	85934	401577	22	29099266	22	29099266	*	rs134666	R	22	29495254	chr22:29495254	rs134666	a	g	0.712	0.0292	0.0073	6.774e-05	29495254	29099266	22	29099266	22	29099266	*	R	-0.593407	4
22_29101155_A_G	rs134667	22	29101155	A	G	-0.0079	0.992063	0.976562	1.00806	0.5963	11	rs134667	0.3441	22	29101155	A	G	0.4037	1.008	0.992	1.024	0.0079	0.0083	85934	401577	22	29101155	22	29101155	*	rs134667	R	22	29497143	chr22:29497143	rs134667	a	g	0.4167	-0.0262	0.0065	5.437e-05	29497143	29101155	22	29101155	22	29101155	*	R	-0.951807	-4.03077
22_29103822_G_A	rs134669	22	29103822	G	A	-0.0008	0.999	0.982	1.017	0.7024	10	rs134669	0.9329	22	29103822	A	G	0.7024	0.999	0.982	1.017	-0.0008	0.0089	85934	401577	22	29103822	22	29103822	*	rs134669	R	22	29499810	chr22:29499810	rs134669	a	g	0.6975	0.0258	0.0069	0.0001888	29499810	29103822	22	29103822	22	29103822	*	R	-0.0898876	3.73913
22_29104823_A_G	rs134670	22	29104823	A	G	-0.0008	0.999001	0.982318	1.01729	0.7024	11	rs134670	0.9255	22	29104823	A	G	0.2976	1.001	0.983	1.018	0.0008	0.0089	85934	401577	22	29104823	22	29104823	*	rs134670	R	22	29500811	chr22:29500811	rs134670	a	g	0.3024	-0.0259	0.0069	0.0001783	29500811	29104823	22	29104823	22	29104823	*	R	-0.0898876	-3.75362
22_29105290_T_G	rs134672	22	29105290	T	G	-0.0009	0.999001	0.981354	1.01626	0.7025	11	rs134672	0.924	22	29105290	T	G	0.2975	1.001	0.984	1.019	0.0009	0.0089	85934	401577	22	29105290	22	29105290	*	rs134672	K	22	29501278	chr22:29501278	rs134672	t	g	0.3025	-0.0259	0.0069	0.0001783	29501278	29105290	22	29105290	22	29105290	*	K	-0.101124	-3.75362
22_29105693_G_A	rs134674	22	29105693	G	A	-0.0079	0.992	0.976	1.008	0.5963	10	rs134674	0.3451	22	29105693	A	G	0.5963	0.992	0.976	1.008	-0.0079	0.0083	85934	401577	22	29105693	22	29105693	*	rs134674	R	22	29501681	chr22:29501681	rs134674	a	g	0.5832	0.0261	0.0065	5.805e-05	29501681	29105693	22	29105693	22	29105693	*	R	-0.951807	4.01538
22_29106740_G_A	rs126077	22	29106740	G	A	-0.0005	1	0.984	1.016	0.5487	10	rs126077	0.9489	22	29106740	A	G	0.5487	1	0.984	1.016	-0.0005	0.0082	85934	401577	22	29106740	22	29106740	*	rs126077	R	22	29502728	chr22:29502728	rs126077	a	g	0.5346	0.023	0.0064	0.0003168	29502728	29106740	22	29106740	22	29106740	*	R	-0.0609756	3.59375
22_29107203_C_T	rs134676	22	29107203	C	T	-0.0008	0.999	0.982	1.017	0.7024	10	rs134676	0.9311	22	29107203	T	C	0.7024	0.999	0.982	1.017	-0.0008	0.009	85934	401577	22	29107203	22	29107203	*	rs134676	Y	22	29503191	chr22:29503191	rs134676	t	c	0.6975	0.0259	0.0069	0.0001783	29503191	29107203	22	29107203	22	29107203	*	Y	-0.0888889	3.75362
22_29107899_T_C	rs134677	22	29107899	T	C	-0.0008	0.999001	0.981354	1.01729	0.7025	11	rs134677	0.9292	22	29107899	T	C	0.2975	1.001	0.983	1.019	0.0008	0.009	85934	401577	22	29107899	22	29107899	*	rs134677	Y	22	29503887	chr22:29503887	rs134677	t	c	0.3025	-0.0259	0.0069	0.0001783	29503887	29107899	22	29107899	22	29107899	*	Y	-0.0888889	-3.75362
22_29107967_T_C	rs134678	22	29107967	T	C	-0.0003	1	0.983284	1.01626	0.5489	11	rs134678	0.9735	22	29107967	T	C	0.4511	1	0.984	1.017	0.0003	0.0082	85934	401577	22	29107967	22	29107967	*	rs134678	Y	22	29503955	chr22:29503955	rs134678	t	c	0.4653	-0.0226	0.0064	0.0004024	29503955	29107967	22	29107967	22	29107967	*	Y	-0.0365854	-3.53125
22_29108085_A_T	rs134679	22	29108085	A	T	-0.0003	1	0.983284	1.01626	0.5488	6	rs134679	0.9726	22	29108085	A	T	0.4512	1	0.984	1.017	0.0003	0.0082	85934	401577	22	29108085	22	29108085	*	rs134679	D	22	29504073	chr22:29504073	rs134679	a	t	0.4651	-0.0235	0.0064	0.0002337	29504073	29108085	22	29108085	22	29108085	*	D	-0.0365854	-3.67188
22_29111483_G_A	rs134680	22	29111483	G	A	-0.0004	1	0.984	1.016	0.5485	10	rs134680	0.9644	22	29111483	A	G	0.5485	1	0.984	1.016	-0.0004	0.0082	85934	401577	22	29111483	22	29111483	*	rs134680	R	22	29507471	chr22:29507471	rs134680	a	g	0.535	0.0235	0.0064	0.0002337	29507471	29111483	22	29111483	22	29111483	*	R	-0.0487805	3.67188
22_29113793_G_A	rs134683	22	29113793	G	A	-0.0011	0.999	0.983	1.015	0.5502	10	rs134683	0.893	22	29113793	A	G	0.5502	0.999	0.983	1.015	-0.0011	0.0082	85934	401577	22	29113793	22	29113793	*	rs134683	R	22	29509781	chr22:29509781	rs134683	a	g	0.5353	0.0233	0.0064	0.0002642	29509781	29113793	22	29113793	22	29113793	*	R	-0.134146	3.64062
22_29114136_C_T	rs134684	22	29114136	C	T	-0.001	0.999	0.983	1.015	0.5503	10	rs134684	0.9007	22	29114136	T	C	0.5503	0.999	0.983	1.015	-0.001	0.0082	85934	401577	22	29114136	22	29114136	*	rs134684	Y	22	29510124	chr22:29510124	rs134684	t	c	0.5356	0.0233	0.0064	0.0002642	29510124	29114136	22	29114136	22	29114136	*	Y	-0.121951	3.64062
22_29114462_T_C	rs12329960	22	29114462	T	C	-0.0017	0.998004	0.980392	1.01626	0.7032	11	rs12329960	0.8462	22	29114462	T	C	0.2968	1.002	0.984	1.02	0.0017	0.009	85934	401577	22	29114462	22	29114462	*	rs12329960	B	22	29510450	chr22:29510450	rs12329960	t	c	0.3018	-0.0256	0.0069	0.0002117	29510450	29114462	22	29114462	22	29114462	*	B	-0.188889	-3.71014
22_29115529_A_G	rs134688	22	29115529	A	G	-0.0012	0.999001	0.983284	1.01523	0.5508	11	rs134688	0.8821	22	29115529	A	G	0.4492	1.001	0.985	1.017	0.0012	0.0082	85934	401577	22	29115529	22	29115529	*	rs134688	R	22	29511517	chr22:29511517	rs134688	a	g	0.4647	-0.0234	0.0064	0.0002485	29511517	29115529	22	29115529	22	29115529	*	R	-0.146341	-3.65625
22_29115632_G_A	rs134689	22	29115632	G	A	-0.0012	0.999	0.983	1.015	0.5503	10	rs134689	0.8809	22	29115632	A	G	0.5503	0.999	0.983	1.015	-0.0012	0.0082	85934	401577	22	29115632	22	29115632	*	rs134689	R	22	29511620	chr22:29511620	rs134689	a	g	0.5353	0.0234	0.0064	0.0002485	29511620	29115632	22	29115632	22	29115632	*	R	-0.146341	3.65625
22_29115741_G_A	rs134690	22	29115741	G	A	-0.0012	0.999	0.983	1.015	0.5503	10	rs134690	0.8814	22	29115741	A	G	0.5503	0.999	0.983	1.015	-0.0012	0.0082	85934	401577	22	29115741	22	29115741	*	rs134690	R	22	29511729	chr22:29511729	rs134690	a	g	0.5353	0.0234	0.0064	0.0002485	29511729	29115741	22	29115741	22	29115741	*	R	-0.146341	3.65625
22_29115950_G_A	rs134691	22	29115950	G	A	-0.0009	0.999	0.983	1.015	0.5496	10	rs134691	0.9135	22	29115950	A	G	0.5496	0.999	0.983	1.015	-0.0009	0.0082	85934	401577	22	29115950	22	29115950	*	rs134691	R	22	29511938	chr22:29511938	rs134691	a	g	0.5352	0.0235	0.0064	0.0002337	29511938	29115950	22	29115950	22	29115950	*	R	-0.109756	3.67188
22_29117741_G_A	rs5752867	22	29117741	G	A	0.0073	1.007	0.991	1.024	0.3992	10	rs5752867	0.3789	22	29117741	A	G	0.3992	1.007	0.991	1.024	0.0073	0.0083	85934	401577	22	29117741	22	29117741	*	rs5752867	R	22	29513729	chr22:29513729	rs5752867	a	g	0.4166	-0.0255	0.0065	8.559e-05	29513729	29117741	22	29117741	22	29117741	*	R	0.879518	-3.92308
22_29117851_T_A	rs739210	22	29117851	T	A	0.0071	1.007	0.991	1.024	0.3988	5	rs739210	0.3916	22	29117851	A	T	0.3988	1.007	0.991	1.024	0.0071	0.0083	85934	401577	22	29117851	22	29117851	*	rs739210	W	22	29513839	chr22:29513839	rs739210	a	t	0.4165	-0.0262	0.0065	5.437e-05	29513839	29117851	22	29117851	22	29117851	*	W	0.855422	-4.03077
22_29118315_G_C	rs5752868	22	29118315	G	C	0.0071	1.007	0.991	1.024	0.3989	5	rs5752868	0.3963	22	29118315	C	G	0.3989	1.007	0.991	1.024	0.0071	0.0083	85934	401577	22	29118315	22	29118315	*	rs5752868	S	22	29514303	chr22:29514303	rs5752868	c	g	0.4165	-0.0263	0.0065	5.091e-05	29514303	29118315	22	29118315	22	29118315	*	S	0.855422	-4.04615
22_29118659_T_C	rs4823011	22	29118659	T	C	0.0072	1.00705	0.99108	1.02354	0.3985	11	rs4823011	0.3895	22	29118659	T	C	0.6015	0.993	0.977	1.009	-0.0072	0.0083	85934	401577	22	29118659	22	29118659	*	rs4823011	Y	22	29514647	chr22:29514647	rs4823011	t	c	0.5837	0.0264	0.0065	4.766e-05	29514647	29118659	22	29118659	22	29118659	*	Y	0.86747	4.06154
22_29119191_G_A	rs5762992	22	29119191	G	A	0.0088	1.009	0.993	1.025	0.4021	10	rs5762992	0.2895	22	29119191	A	G	0.4021	1.009	0.993	1.025	0.0088	0.0083	85934	401577	22	29119191	22	29119191	*	rs5762992	R	22	29515179	chr22:29515179	rs5762992	a	g	0.419	-0.026	0.0065	6.196e-05	29515179	29119191	22	29119191	22	29119191	*	R	1.06024	-4
22_29123387_T_C	rs5762994	22	29123387	T	C	0.0047	1.00503	0.988142	1.02145	0.4034	11	rs5762994	0.5735	22	29123387	T	C	0.5966	0.995	0.979	1.012	-0.0047	0.0084	85934	401577	22	29123387	22	29123387	*	rs5762994	Y	22	29519375	chr22:29519375	rs5762994	t	c	0.5838	0.0243	0.0069	0.0004373	29519375	29123387	22	29123387	22	29123387	*	Y	0.559524	3.52174
22_29229318_G_A	rs115422980	22	29229318	G	A	0.0747	1.078	0.907	1.281	0.0035	10	rs115422980	0.3966	22	29229318	A	G	0.0035	1.078	0.907	1.281	0.0747	0.0881	81503	380555	22	29229318	22	29229318	*	rs115422980	R	22	29625307	chr22:29625307	rs115422980	a	g	0.0031	0.2659	0.0749	0.0003825	29625307	29229318	22	29229318	22	29229318	*	R	0.8479	3.55007
22_29260400_G_T	rs2231398	22	29260400	G	T	-0.0171	0.983	0.967	1	0.3679	10	rs2231398	0.04321	22	29260400	T	G	0.3679	0.983	0.967	1	-0.0171	0.0085	85934	401577	22	29260400	22	29260400	*	rs2231398	K	22	29656389	chr22:29656389	rs2231398	t	g	0.3598	0.0253	0.0067	0.0001596	29656389	29260400	22	29260400	22	29260400	*	K	-2.01176	3.77612
22_29287569_A_T	rs72547435	22	29287569	A	T	0.0145	1.0142	0.983284	1.04712	0.0717	6	rs72547435	0.3595	22	29287569	A	T	0.9283	0.986	0.955	1.017	-0.0145	0.0159	85934	401577	22	29287569	22	29287569	*	rs72547435	W	22	29683558	chr22:29683558	rs72547435	a	t	0.9253	0.0515	0.0123	2.622e-05	29683558	29287569	22	29287569	22	29287569	*	W	0.91195	4.18699
22_29309891_A_G	rs74879864	22	29309891	A	G	0.0136	1.0142	0.982318	1.04603	0.0718	11	rs74879864	0.3895	22	29309891	A	G	0.9282	0.986	0.956	1.018	-0.0136	0.0158	85934	401577	22	29309891	22	29309891	*	rs74879864	R	22	29705881	chr22:29705881	rs74879864	a	g	0.9253	0.0523	0.0124	2.304e-05	29705881	29309891	22	29309891	22	29309891	*	R	0.860759	4.21774
22_29311838_G_A	rs112302060	22	29311838	G	A	0.0228	1.023	0.988	1.059	0.0583	10	rs112302060	0.1941	22	29311838	A	G	0.0583	1.023	0.988	1.059	0.0228	0.0176	85934	401577	22	29311838	22	29311838	*	rs112302060	R	22	29707827	chr22:29707827	rs112302060	a	g	0.0606	-0.0637	0.0137	3.414e-06	29707827	29311838	22	29311838	22	29311838	*	R	1.29545	-4.64964
22_29361874_A_G	rs112646111	22	29361874	A	G	0.0237	1.02354	0.98912	1.06045	0.0575	11	rs112646111	0.1798	22	29361874	A	G	0.9425	0.977	0.943	1.011	-0.0237	0.0177	85934	401577	22	29361874	22	29361874	*	rs112646111	R	22	29757863	chr22:29757863	rs112646111	a	g	0.9403	0.0655	0.0139	2.556e-06	29757863	29361874	22	29361874	22	29361874	*	R	1.33898	4.71223
22_29409455_C_T	rs75401573	22	29409455	C	T	0.0129	1.013	0.982	1.045	0.0712	10	rs75401573	0.4194	22	29409455	T	C	0.0712	1.013	0.982	1.045	0.0129	0.0159	85934	401577	22	29409455	22	29409455	*	rs75401573	Y	22	29805444	chr22:29805444	rs75401573	t	c	0.0743	-0.0572	0.0125	4.415e-06	29805444	29409455	22	29409455	22	29409455	*	Y	0.811321	-4.576
22_29418163_T_C	rs142025960	22	29418163	T	C	0.0135	1.01317	0.982318	1.04603	0.0713	11	rs142025960	0.3986	22	29418163	T	C	0.9287	0.987	0.956	1.018	-0.0135	0.016	85934	401577	22	29418163	22	29418163	*	rs142025960	B	22	29814152	chr22:29814152	rs142025960	t	c	0.925	0.0537	0.0124	1.384e-05	29814152	29418163	22	29418163	22	29418163	*	B	0.84375	4.33065
22_29427779_A_G	rs5752915	22	29427779	A	G	0.0124	1.01215	0.996016	1.02987	0.3544	11	rs5752915	0.1455	22	29427779	A	G	0.6456	0.988	0.971	1.004	-0.0124	0.0085	85934	401577	22	29427779	22	29427779	*	rs5752915	R	22	29823768	chr22:29823768	rs5752915	a	g	0.6264	0.0265	0.0066	5.884e-05	29823768	29427779	22	29427779	22	29427779	*	R	1.45882	4.01515
22_29429418_A_G	rs174711	22	29429418	A	G	0.0154	1.01523	0.996016	1.0352	0.777	11	rs174711	0.1221	22	29429418	A	G	0.223	0.985	0.966	1.004	-0.0154	0.01	85934	401577	22	29429418	22	29429418	*	rs174711	R	22	29825407	chr22:29825407	rs174711	a	g	0.2119	0.0276	0.0079	0.0004402	29825407	29429418	22	29429418	22	29429418	*	R	1.54	3.49367
22_29432296_C_T	rs5763233	22	29432296	C	T	0.0095	1.01	0.993	1.027	0.355	10	rs5763233	0.266	22	29432296	T	C	0.355	1.01	0.993	1.027	0.0095	0.0085	85934	401577	22	29432296	22	29432296	*	rs5763233	Y	22	29828285	chr22:29828285	rs5763233	t	c	0.3749	-0.0264	0.0066	6.274e-05	29828285	29432296	22	29432296	22	29432296	*	Y	1.11765	-4
22_29436111_A_G	rs174715	22	29436111	A	G	0.0098	1.0101	0.990099	1.02987	0.7889	11	rs174715	0.3336	22	29436111	A	G	0.2111	0.99	0.971	1.01	-0.0098	0.0101	85934	401577	22	29436111	22	29436111	*	rs174715	R	22	29832100	chr22:29832100	rs174715	a	g	0.2072	0.0291	0.008	0.0002552	29832100	29436111	22	29436111	22	29436111	*	R	0.970297	3.6375
22_29436405_G_A	rs174716	22	29436405	G	A	0.0109	1.011	0.991	1.031	0.7951	10	rs174716	0.2828	22	29436405	A	G	0.7951	1.011	0.991	1.031	0.0109	0.0102	85934	401577	22	29436405	22	29436405	*	rs174716	R	22	29832394	chr22:29832394	rs174716	a	g	0.799	-0.0292	0.008	0.000243	29832394	29436405	22	29436405	22	29436405	*	R	1.06863	-3.65
22_29436765_C_A	rs28250	22	29436765	C	A	0.0165	1.017	1	1.034	0.3439	10	rs28250	0.05389	22	29436765	A	C	0.3439	1.017	1	1.034	0.0165	0.0086	85934	401577	22	29436765	22	29436765	*	rs28250	M	22	29832754	chr22:29832754	rs28250	a	c	0.3677	-0.0266	0.0066	5.516e-05	29832754	29436765	22	29436765	22	29436765	*	M	1.9186	-4.0303
22_29436786_T_A	rs28251	22	29436786	T	A	0.0165	1.017	1	1.034	0.3439	5	rs28251	0.05384	22	29436786	A	T	0.3439	1.017	1	1.034	0.0165	0.0086	85934	401577	22	29436786	22	29436786	*	rs28251	W	22	29832775	chr22:29832775	rs28251	a	t	0.3676	-0.0268	0.0066	4.846e-05	29832775	29436786	22	29436786	22	29436786	*	W	1.9186	-4.06061
22_29436981_G_A	rs67115	22	29436981	G	A	0.0165	1.017	1	1.034	0.3439	10	rs67115	0.05396	22	29436981	A	G	0.3439	1.017	1	1.034	0.0165	0.0086	85934	401577	22	29436981	22	29436981	*	rs67115	R	22	29832970	chr22:29832970	rs67115	a	g	0.3677	-0.0267	0.0066	5.171e-05	29832970	29436981	22	29436981	22	29436981	*	R	1.9186	-4.04545
22_29440937_T_C	rs5763240	22	29440937	T	C	0.0171	1.01729	1	1.03413	0.3444	11	rs5763240	0.04514	22	29440937	T	C	0.6556	0.983	0.967	1	-0.0171	0.0085	85934	401577	22	29440937	22	29440937	*	rs5763240	Y	22	29836926	chr22:29836926	rs5763240	t	c	0.6319	0.0269	0.0067	5.961e-05	29836926	29440937	22	29440937	22	29440937	*	Y	2.01176	4.01493
22_29443179_T_C	rs5763241	22	29443179	T	C	-0.0173	0.983284	0.958773	1.00705	0.12	11	rs5763241	0.1664	22	29443179	T	C	0.88	1.017	0.993	1.043	0.0173	0.0125	85934	401577	22	29443179	22	29443179	*	rs5763241	Y	22	29839168	chr22:29839168	rs5763241	t	c	0.8765	-0.0351	0.0096	0.0002686	29839168	29443179	22	29443179	22	29443179	*	Y	-1.384	-3.65625
22_29444351_C_T	rs5763243	22	29444351	C	T	-0.023	0.977	0.954	1.001	0.1284	10	rs5763243	0.06157	22	29444351	T	C	0.1284	0.977	0.954	1.001	-0.023	0.0123	85934	401577	22	29444351	22	29444351	*	rs5763243	Y	22	29840340	chr22:29840340	rs5763243	t	c	0.13	0.0329	0.0094	0.0004805	29840340	29444351	22	29444351	22	29444351	*	Y	-1.86992	3.5
22_29455326_T_C	rs4823039	22	29455326	T	C	0.012	1.01215	0.992063	1.03199	0.7975	11	rs4823039	0.2388	22	29455326	T	C	0.2025	0.988	0.969	1.008	-0.012	0.0102	85934	401577	22	29455326	22	29455326	*	rs4823039	Y	22	29851315	chr22:29851315	rs4823039	t	c	0.1993	0.0304	0.008	0.0001333	29851315	29455326	22	29455326	22	29455326	*	Y	1.17647	3.8
22_29457832_A_G	rs5752921	22	29457832	A	G	-0.017	0.983284	0.959693	1.00705	0.1201	11	rs5752921	0.1738	22	29457832	A	G	0.8799	1.017	0.993	1.042	0.017	0.0125	85934	401577	22	29457832	22	29457832	*	rs5752921	R	22	29853821	chr22:29853821	rs5752921	a	g	0.8764	-0.0352	0.0096	0.0002579	29853821	29457832	22	29457832	22	29457832	*	R	-1.36	-3.66667
22_29458180_T_C	rs9613918	22	29458180	T	C	0.0135	1.01317	0.997009	1.03093	0.3564	11	rs9613918	0.1129	22	29458180	T	C	0.6436	0.987	0.97	1.003	-0.0135	0.0085	85934	401577	22	29458180	22	29458180	*	rs9613918	Y	22	29854169	chr22:29854169	rs9613918	t	c	0.6248	0.0276	0.0066	2.862e-05	29854169	29458180	22	29458180	22	29458180	*	Y	1.58824	4.18182
22_29463517_C_T	rs79310937	22	29463517	C	T	-0.0169	0.983	0.96	1.007	0.126	10	rs79310937	0.1683	22	29463517	T	C	0.126	0.983	0.96	1.007	-0.0169	0.0123	85934	401577	22	29463517	22	29463517	*	rs79310937	Y	22	29859506	chr22:29859506	rs79310937	t	c	0.1315	0.033	0.0094	0.0004618	29859506	29463517	22	29463517	22	29463517	*	Y	-1.37398	3.51064
22_29495194_G_A	rs737845	22	29495194	G	A	-0.0079	0.992	0.955	1.03	0.0478	10	rs737845	0.682	22	29495194	A	G	0.0478	0.992	0.955	1.03	-0.0079	0.0192	85934	401577	22	29495194	22	29495194	*	rs737845	R	22	29891183	chr22:29891183	rs737845	a	g	0.0495	-0.0562	0.0157	0.0003457	29891183	29495194	22	29495194	22	29495194	*	R	-0.411458	-3.57962
22_29558859_G_C	rs71640302	22	29558859	G	C	0.0102	1.01	0.966	1.057	0.0325	5	rs71640302	0.6586	22	29558859	C	G	0.0325	1.01	0.966	1.057	0.0102	0.023	85934	401577	22	29558859	22	29558859	*	rs71640302	S	22	29954848	chr22:29954848	rs71640302	c	g	0.0318	-0.0857	0.019	6.121e-06	29954848	29558859	22	29558859	22	29558859	*	S	0.443478	-4.51053
22_29589060_C_G	rs74893590	22	29589060	C	G	0.0104	1.0101	0.966184	1.05708	0.0329	6	rs74893590	0.6484	22	29589060	C	G	0.9671	0.99	0.946	1.035	-0.0104	0.0228	85934	401577	22	29589060	22	29589060	*	rs74893590	S	22	29985049	chr22:29985049	rs74893590	c	g	0.9675	0.0886	0.0186	1.995e-06	29985049	29589060	22	29589060	22	29589060	*	S	0.45614	4.76344
22_29649432_G_C	rs145858636	22	29649432	G	C	0.0104	1.01	0.966	1.057	0.0332	5	rs145858636	0.6462	22	29649432	C	G	0.0332	1.01	0.966	1.057	0.0104	0.0228	85934	401577	22	29649432	22	29649432	*	rs145858636	S	22	30045421	chr22:30045421	rs145858636	c	g	0.0325	-0.0901	0.0186	1.335e-06	30045421	29649432	22	29649432	22	29649432	*	S	0.45614	-4.84409
22_29675369_C_T	rs16987914	22	29675369	C	T	0.0322	1.033	1.013	1.052	0.231	10	rs16987914	0.0008464	22	29675369	T	C	0.231	1.033	1.013	1.052	0.0322	0.0096	85934	401577	22	29675369	22	29675369	*	rs16987914	Y	22	30071358	chr22:30071358	rs16987914	t	c	0.2461	-0.0274	0.0074	0.000228	30071358	29675369	22	29675369	22	29675369	*	Y	3.35417	-3.7027
22_29685726_G_A	rs2530678	22	29685726	G	A	0.0317	1.032	1.013	1.052	0.2309	10	rs2530678	0.001004	22	29685726	A	G	0.2309	1.032	1.013	1.052	0.0317	0.0096	85934	401577	22	29685726	22	29685726	*	rs2530678	R	22	30081715	chr22:30081715	rs2530678	a	g	0.246	-0.0276	0.0074	0.000205	30081715	29685726	22	29685726	22	29685726	*	R	3.30208	-3.72973
22_29687776_G_A	rs76564122	22	29687776	G	A	0.0162	1.016	0.978	1.057	0.0445	10	rs76564122	0.4135	22	29687776	A	G	0.0445	1.016	0.978	1.057	0.0162	0.0198	85934	401577	22	29687776	22	29687776	*	rs76564122	R	22	30083765	chr22:30083765	rs76564122	a	g	0.0478	0.0522	0.015	0.0004896	30083765	29687776	22	29687776	22	29687776	*	R	0.818182	3.48
22_29695156_T_C	rs1008515	22	29695156	T	C	0.031	1.03199	1.01215	1.05152	0.2327	11	rs1008515	0.001275	22	29695156	T	C	0.7673	0.969	0.951	0.988	-0.031	0.0096	85934	401577	22	29695156	22	29695156	*	rs1008515	Y	22	30091145	chr22:30091145	rs1008515	t	c	0.7526	0.0272	0.0074	0.0002533	30091145	29695156	22	29695156	22	29695156	*	Y	3.22917	3.67568
22_29696010_C_T	rs2530680	22	29696010	C	T	0.0324	1.033	1.014	1.053	0.2311	10	rs2530680	0.000796	22	29696010	T	C	0.2311	1.033	1.014	1.053	0.0324	0.0096	85934	401577	22	29696010	22	29696010	*	rs2530680	Y	22	30091999	chr22:30091999	rs2530680	t	c	0.2461	-0.0274	0.0074	0.000228	30091999	29696010	22	29696010	22	29696010	*	Y	3.375	-3.7027
22_29717971_C_G	rs2527346	22	29717971	C	G	0.0206	1.02041	1	1.04167	0.185	6	rs2527346	0.04929	22	29717971	C	G	0.815	0.98	0.96	1	-0.0206	0.0105	85934	401577	22	29717971	22	29717971	*	rs2527346	S	22	30113960	chr22:30113960	rs2527346	c	g	0.7984	0.0282	0.0081	0.000469	30113960	29717971	22	29717971	22	29717971	*	S	1.9619	3.48148
22_29732671_T_C	rs140103	22	29732671	T	C	-0.0005	0.999001	0.983284	1.01523	0.4906	11	rs140103	0.9521	22	29732671	T	C	0.5094	1.001	0.985	1.017	0.0005	0.0082	85934	401577	22	29732671	22	29732671	*	rs140103	Y	22	30128660	chr22:30128660	rs140103	t	c	0.5111	0.0272	0.0068	6.424e-05	30128660	29732671	22	29732671	22	29732671	*	Y	-0.0609756	4
22_29739939_T_C	rs73390986	22	29739939	T	C	0.0451	1.04603	1.01729	1.07643	0.0885	11	rs73390986	0.001573	22	29739939	T	C	0.9115	0.956	0.929	0.983	-0.0451	0.0143	85934	401577	22	29739939	22	29739939	*	rs73390986	Y	22	30135928	chr22:30135928	rs73390986	t	c	0.9088	0.0764	0.0113	1.415e-11	30135928	29739939	22	29739939	22	29739939	*	Y	3.15385	6.76106
22_29742243_G_A	rs1548684	22	29742243	G	A	0.0455	1.047	1.018	1.076	0.0877	10	rs1548684	0.00149	22	29742243	A	G	0.0877	1.047	1.018	1.076	0.0455	0.0143	85934	401577	22	29742243	22	29742243	*	rs1548684	R	22	30138232	chr22:30138232	rs1548684	a	g	0.0911	-0.0765	0.0113	1.331e-11	30138232	29742243	22	29742243	22	29742243	*	R	3.18182	-6.76991
22_29746414_T_G	rs59923178	22	29746414	T	G	0.0427	1.04384	1.01523	1.07296	0.0891	11	rs59923178	0.002692	22	29746414	T	G	0.9109	0.958	0.932	0.985	-0.0427	0.0142	85934	401577	22	29746414	22	29746414	*	rs59923178	K	22	30142403	chr22:30142403	rs59923178	t	g	0.9086	0.076	0.0112	1.171e-11	30142403	29746414	22	29746414	22	29746414	*	K	3.00704	6.78571
22_29754406_G_T	rs79282051	22	29754406	G	T	0.0448	1.046	1.017	1.076	0.088	10	rs79282051	0.001686	22	29754406	T	G	0.088	1.046	1.017	1.076	0.0448	0.0143	85934	401577	22	29754406	22	29754406	*	rs79282051	K	22	30150395	chr22:30150395	rs79282051	t	g	0.0912	-0.076	0.0112	1.171e-11	30150395	29754406	22	29754406	22	29754406	*	K	3.13287	-6.78571
22_29755956_G_A	rs73392822	22	29755956	G	A	0.0446	1.046	1.017	1.075	0.0885	10	rs73392822	0.001779	22	29755956	A	G	0.0885	1.046	1.017	1.075	0.0446	0.0143	85934	401577	22	29755956	22	29755956	*	rs73392822	R	22	30151945	chr22:30151945	rs73392822	a	g	0.0912	-0.0762	0.0112	1.034e-11	30151945	29755956	22	29755956	22	29755956	*	R	3.11888	-6.80357
22_29763648_G_A	rs76871228	22	29763648	G	A	0.0424	1.043	1.014	1.073	0.0884	10	rs76871228	0.002896	22	29763648	A	G	0.0884	1.043	1.014	1.073	0.0424	0.0143	85934	401577	22	29763648	22	29763648	*	rs76871228	R	22	30159637	chr22:30159637	rs76871228	a	g	0.0913	-0.0755	0.0112	1.593e-11	30159637	29763648	22	29763648	22	29763648	*	R	2.96503	-6.74107
22_29764868_C_G	rs116315292	22	29764868	C	G	0.0438	1.04493	1.01626	1.07411	0.088	6	rs116315292	0.002139	22	29764868	C	G	0.912	0.957	0.931	0.984	-0.0438	0.0143	85934	401577	22	29764868	22	29764868	*	rs116315292	S	22	30160857	chr22:30160857	rs116315292	c	g	0.9088	0.0757	0.0112	1.409e-11	30160857	29764868	22	29764868	22	29764868	*	S	3.06294	6.75893
22_29766210_G_A	rs76492694	22	29766210	G	A	0.0438	1.045	1.016	1.074	0.0877	10	rs76492694	0.002193	22	29766210	A	G	0.0877	1.045	1.016	1.074	0.0438	0.0143	85934	401577	22	29766210	22	29766210	*	rs76492694	R	22	30162199	chr22:30162199	rs76492694	a	g	0.0912	-0.076	0.0113	1.805e-11	30162199	29766210	22	29766210	22	29766210	*	R	3.06294	-6.72566
22_29768380_C_T	rs16988025	22	29768380	C	T	0.0444	1.045	1.017	1.075	0.0871	10	rs16988025	0.001968	22	29768380	T	C	0.0871	1.045	1.017	1.075	0.0444	0.0143	85934	401577	22	29768380	22	29768380	*	rs16988025	Y	22	30164369	chr22:30164369	rs16988025	t	c	0.0888	-0.078	0.0114	8.225e-12	30164369	29768380	22	29768380	22	29768380	*	Y	3.1049	-6.84211
22_29771244_T_C	rs7292013	22	29771244	T	C	0.0446	1.04603	1.01626	1.07527	0.087	11	rs7292013	0.001866	22	29771244	T	C	0.913	0.956	0.93	0.984	-0.0446	0.0144	85934	401577	22	29771244	22	29771244	*	rs7292013	Y	22	30167233	chr22:30167233	rs7292013	t	c	0.9113	0.0773	0.0114	1.259e-11	30167233	29771244	22	29771244	22	29771244	*	Y	3.09722	6.7807
22_29771386_T_C	rs58763525	22	29771386	T	C	0.0447	1.04603	1.01729	1.07527	0.0876	11	rs58763525	0.00183	22	29771386	T	C	0.9124	0.956	0.93	0.983	-0.0447	0.0143	85934	401577	22	29771386	22	29771386	*	rs58763525	Y	22	30167375	chr22:30167375	rs58763525	t	c	0.9112	0.0777	0.0114	9.877e-12	30167375	29771386	22	29771386	22	29771386	*	Y	3.12587	6.81579
22_29772480_T_C	rs73883310	22	29772480	T	C	0.0446	1.04603	1.01626	1.07527	0.087	11	rs73883310	0.001905	22	29772480	T	C	0.913	0.956	0.93	0.984	-0.0446	0.0144	85934	401577	22	29772480	22	29772480	*	rs73883310	Y	22	30168469	chr22:30168469	rs73883310	t	c	0.9112	0.0773	0.0114	1.259e-11	30168469	29772480	22	29772480	22	29772480	*	Y	3.09722	6.7807
22_29773727_C_T	rs57779751	22	29773727	C	T	0.0445	1.046	1.017	1.075	0.0876	10	rs57779751	0.001909	22	29773727	T	C	0.0876	1.046	1.017	1.075	0.0445	0.0143	85934	401577	22	29773727	22	29773727	*	rs57779751	Y	22	30169716	chr22:30169716	rs57779751	t	c	0.0888	-0.0777	0.0114	9.877e-12	30169716	29773727	22	29773727	22	29773727	*	Y	3.11189	-6.81579
22_29773882_T_C	rs145046103	22	29773882	T	C	0.045	1.04603	1.01729	1.07643	0.0864	11	rs145046103	0.00178	22	29773882	T	C	0.9136	0.956	0.929	0.983	-0.045	0.0144	85934	401577	22	29773882	22	29773882	*	rs145046103	Y	22	30169871	chr22:30169871	rs145046103	t	c	0.9113	0.077	0.0114	1.51e-11	30169871	29773882	22	29773882	22	29773882	*	Y	3.125	6.75439
22_29773985_G_A	rs148594089	22	29773985	G	A	0.0446	1.046	1.017	1.076	0.087	10	rs148594089	0.001879	22	29773985	A	G	0.087	1.046	1.017	1.076	0.0446	0.0144	85934	401577	22	29773985	22	29773985	*	rs148594089	R	22	30169974	chr22:30169974	rs148594089	a	g	0.0887	-0.0771	0.0114	1.421e-11	30169974	29773985	22	29773985	22	29773985	*	R	3.09722	-6.76316
22_29774666_G_A	rs142682088	22	29774666	G	A	0.0229	1.023	0.981	1.068	0.0363	10	rs142682088	0.2912	22	29774666	A	G	0.0363	1.023	0.981	1.068	0.0229	0.0217	85934	401577	22	29774666	22	29774666	*	rs142682088	V	22	30170655	chr22:30170655	rs142682088	a	g	0.0374	-0.0955	0.0173	3.24e-08	30170655	29774666	22	29774666	22	29774666	*	V	1.0553	-5.52023
22_29775191_G_A	rs113653450	22	29775191	G	A	0.0005	1.001	0.932	1.074	0.0135	10	rs113653450	0.9883	22	29775191	A	G	0.0135	1.001	0.932	1.074	0.0005	0.0364	85502	400497	22	29775191	22	29775191	*	rs113653450	R	22	30171180	chr22:30171180	rs113653450	a	g	0.0197	0.095	0.0271	0.0004597	30171180	29775191	22	29775191	22	29775191	*	R	0.0137363	3.50554
22_29776072_G_A	rs112481907	22	29776072	G	A	0.0007	1.001	0.932	1.075	0.0134	10	rs112481907	0.9858	22	29776072	A	G	0.0134	1.001	0.932	1.075	0.0007	0.0365	85502	400497	22	29776072	22	29776072	*	rs112481907	R	22	30172061	chr22:30172061	rs112481907	a	g	0.0192	0.0901	0.0257	0.0004441	30172061	29776072	22	29776072	22	29776072	*	R	0.0191781	3.50584
22_29778574_C_T	rs73883312	22	29778574	C	T	0.0444	1.045	1.017	1.075	0.087	10	rs73883312	0.001954	22	29778574	T	C	0.087	1.045	1.017	1.075	0.0444	0.0143	85934	401577	22	29778574	22	29778574	*	rs73883312	Y	22	30174563	chr22:30174563	rs73883312	t	c	0.0887	-0.0771	0.0114	1.421e-11	30174563	29778574	22	29778574	22	29778574	*	Y	3.1049	-6.76316
22_29782161_C_A	rs77302496	22	29782161	C	A	0.0448	1.046	1.017	1.076	0.0865	10	rs77302496	0.001843	22	29782161	A	C	0.0865	1.046	1.017	1.076	0.0448	0.0144	85934	401577	22	29782161	22	29782161	*	rs77302496	M	22	30178150	chr22:30178150	rs77302496	a	c	0.0887	-0.0769	0.0114	1.604e-11	30178150	29782161	22	29782161	22	29782161	*	M	3.11111	-6.74561
22_29782675_A_G	rs73883313	22	29782675	A	G	0.0444	1.04493	1.01626	1.07527	0.0871	11	rs73883313	0.001948	22	29782675	A	G	0.9129	0.957	0.93	0.984	-0.0444	0.0143	85934	401577	22	29782675	22	29782675	*	rs73883313	R	22	30178664	chr22:30178664	rs73883313	a	g	0.9113	0.0771	0.0114	1.421e-11	30178664	29782675	22	29782675	22	29782675	*	R	3.1049	6.76316
22_29783222_C_A	rs192085733	22	29783222	C	A	0.0359	1.037	0.977	1.1	0.0189	10	rs192085733	0.2376	22	29783222	A	C	0.0189	1.037	0.977	1.1	0.0359	0.0304	85771	401172	22	29783222	22	29783222	*	rs192085733	H	22	30179211	chr22:30179211	rs192085733	a	c	0.0189	-0.1046	0.0251	3.147e-05	30179211	29783222	22	29783222	22	29783222	*	H	1.18092	-4.16733
22_29784056_A_G	rs112796545	22	29784056	A	G	0.0186	1.01833	0.931099	1.11483	0.0088	11	rs112796545	0.6853	22	29784056	A	G	0.9912	0.982	0.897	1.074	-0.0186	0.0459	85502	400497	22	29784056	22	29784056	*	rs112796545	V	22	30180045	chr22:30180045	rs112796545	a	g	0.9891	-0.1146	0.0327	0.0004513	30180045	29784056	22	29784056	22	29784056	*	V	0.405229	-3.50459
22_29789900_A_T	rs131301	22	29789900	A	T	-0.0033	0.997009	0.981354	1.01215	0.4774	6	rs131301	0.6884	22	29789900	A	T	0.5226	1.003	0.988	1.019	0.0033	0.0081	85934	401577	22	29789900	22	29789900	*	rs131301	W	22	30185889	chr22:30185889	rs131301	a	t	0.5268	0.023	0.0064	0.0003168	30185889	29789900	22	29789900	22	29789900	*	W	-0.407407	3.59375
22_29791276_C_T	rs113380085	22	29791276	C	T	-0.0017	0.998	0.951	1.048	0.0275	10	rs113380085	0.9464	22	29791276	T	C	0.0275	0.998	0.951	1.048	-0.0017	0.025	85934	401577	22	29791276	22	29791276	*	rs113380085	Y	22	30187265	chr22:30187265	rs113380085	t	c	0.0335	0.0779	0.0182	1.903e-05	30187265	29791276	22	29791276	22	29791276	*	Y	-0.068	4.28022
22_29791713_C_T	rs9614055	22	29791713	C	T	-0.0034	0.997	0.981	1.013	0.4768	10	rs9614055	0.68	22	29791713	T	C	0.4768	0.997	0.981	1.013	-0.0034	0.0081	85934	401577	22	29791713	22	29791713	*	rs9614055	Y	22	30187702	chr22:30187702	rs9614055	t	c	0.4761	-0.0239	0.0066	0.0002909	30187702	29791713	22	29791713	22	29791713	*	Y	-0.419753	-3.62121
22_29792095_C_T	rs5752961	22	29792095	C	T	-0.0033	0.997	0.981	1.013	0.4769	10	rs5752961	0.6858	22	29792095	T	C	0.4769	0.997	0.981	1.013	-0.0033	0.0081	85934	401577	22	29792095	22	29792095	*	rs5752961	Y	22	30188084	chr22:30188084	rs5752961	t	c	0.4731	-0.0227	0.0064	0.0003792	30188084	29792095	22	29792095	22	29792095	*	Y	-0.407407	-3.54688
22_29792939_A_T	rs75661409	22	29792939	A	T	0.0427	1.04384	1.0142	1.07411	0.0846	6	rs75661409	0.003277	22	29792939	A	T	0.9154	0.958	0.931	0.986	-0.0427	0.0145	85934	401577	22	29792939	22	29792939	*	rs75661409	W	22	30188928	chr22:30188928	rs75661409	a	t	0.9128	0.0788	0.0115	7.815e-12	30188928	29792939	22	29792939	22	29792939	*	W	2.94483	6.85217
22_29793653_C_T	rs61736786	22	29793653	C	T	-0.0019	0.998	0.95	1.048	0.0276	10	rs61736786	0.9399	22	29793653	T	C	0.0276	0.998	0.95	1.048	-0.0019	0.025	85934	401577	22	29793653	22	29793653	*	rs61736786	Y	22	30189642	chr22:30189642	rs61736786	t	c	0.0335	0.079	0.0182	1.449e-05	30189642	29793653	22	29793653	22	29793653	*	Y	-0.076	4.34066
22_29795932_A_G	rs74769023	22	29795932	A	G	0.0428	1.04384	1.0142	1.07411	0.0845	11	rs74769023	0.003172	22	29795932	A	G	0.9155	0.958	0.931	0.986	-0.0428	0.0145	85934	401577	22	29795932	22	29795932	*	rs74769023	R	22	30191921	chr22:30191921	rs74769023	a	g	0.9137	0.0796	0.0119	2.578e-11	30191921	29795932	22	29795932	22	29795932	*	R	2.95172	6.68908
22_29796703_G_C	rs73392888	22	29796703	G	C	0.043	1.044	1.015	1.074	0.0852	5	rs73392888	0.003016	22	29796703	C	G	0.0852	1.044	1.015	1.074	0.043	0.0145	85934	401577	22	29796703	22	29796703	*	rs73392888	S	22	30192692	chr22:30192692	rs73392888	c	g	0.0873	-0.0792	0.0114	3.929e-12	30192692	29796703	22	29796703	22	29796703	*	S	2.96552	-6.94737
22_29799960_G_C	rs7289803	22	29799960	G	C	0.0424	1.043	1.014	1.073	0.0857	5	rs7289803	0.003326	22	29799960	C	G	0.0857	1.043	1.014	1.073	0.0424	0.0145	85934	401577	22	29799960	22	29799960	*	rs7289803	S	22	30195949	chr22:30195949	rs7289803	c	g	0.0873	-0.0794	0.0115	5.425e-12	30195949	29799960	22	29799960	22	29799960	*	S	2.92414	-6.90435
22_29803349_T_C	rs249394	22	29803349	T	C	0.0428	1.04384	1.0142	1.07411	0.0851	11	rs249394	0.003115	22	29803349	T	C	0.9149	0.958	0.931	0.986	-0.0428	0.0145	85934	401577	22	29803349	22	29803349	*	rs249394	Y	22	30199338	chr22:30199338	rs249394	t	c	0.9127	0.079	0.0114	4.447e-12	30199338	29803349	22	29803349	22	29803349	*	Y	2.95172	6.92982
22_29804724_G_A	rs36571	22	29804724	G	A	0.0423	1.043	1.014	1.073	0.0846	10	rs36571	0.003565	22	29804724	A	G	0.0846	1.043	1.014	1.073	0.0423	0.0145	85934	401577	22	29804724	22	29804724	*	rs36571	V	22	30200713	chr22:30200713	rs36571	a	g	0.0873	-0.0788	0.0115	7.815e-12	30200713	29804724	22	29804724	22	29804724	*	V	2.91724	-6.85217
22_29804772_C_G	rs28265	22	29804772	C	G	0.0416	1.04275	1.01317	1.07296	0.0854	6	rs28265	0.004039	22	29804772	C	G	0.9146	0.959	0.932	0.987	-0.0416	0.0145	85934	401577	22	29804772	22	29804772	*	rs28265	S	22	30200761	chr22:30200761	rs28265	c	g	0.9125	0.0793	0.0115	5.766e-12	30200761	29804772	22	29804772	22	29804772	*	S	2.86897	6.89565
22_29808991_A_T	rs36574	22	29808991	A	T	-0.0034	0.997009	0.981354	1.01215	0.4795	6	rs36574	0.6792	22	29808991	A	T	0.5205	1.003	0.988	1.019	0.0034	0.0081	85934	401577	22	29808991	22	29808991	*	rs36574	W	22	30204980	chr22:30204980	rs36574	a	t	0.526	0.0223	0.0064	0.0004802	30204980	29808991	22	29808991	22	29808991	*	W	-0.419753	3.48438
22_29809583_C_T	rs36575	22	29809583	C	T	0.0424	1.043	1.014	1.073	0.0857	10	rs36575	0.003325	22	29809583	T	C	0.0857	1.043	1.014	1.073	0.0424	0.0144	85934	401577	22	29809583	22	29809583	*	rs36575	Y	22	30205572	chr22:30205572	rs36575	t	c	0.0873	-0.0795	0.0114	3.261e-12	30205572	29809583	22	29809583	22	29809583	*	Y	2.94444	-6.97368
22_29810302_C_A	rs36576	22	29810302	C	A	-0.0035	0.997	0.981	1.012	0.4795	10	rs36576	0.6713	22	29810302	A	C	0.4795	0.997	0.981	1.012	-0.0035	0.0081	85934	401577	22	29810302	22	29810302	*	rs36576	M	22	30206291	chr22:30206291	rs36576	a	c	0.474	-0.0223	0.0064	0.0004802	30206291	29810302	22	29810302	22	29810302	*	M	-0.432099	-3.48438
22_29813380_T_C	rs36577	22	29813380	T	C	0.0426	1.04384	1.0142	1.07296	0.0857	11	rs36577	0.003207	22	29813380	T	C	0.9143	0.958	0.932	0.986	-0.0426	0.0144	85934	401577	22	29813380	22	29813380	*	rs36577	Y	22	30209369	chr22:30209369	rs36577	t	c	0.9126	0.0791	0.0114	4.18e-12	30209369	29813380	22	29813380	22	29813380	*	Y	2.95833	6.9386
22_29819188_T_C	rs249399	22	29819188	T	C	0.0302	1.03093	1.00705	1.05485	0.1381	11	rs249399	0.01007	22	29819188	T	C	0.8619	0.97	0.948	0.993	-0.0302	0.0117	85934	401577	22	29819188	22	29819188	*	rs249399	B	22	30215177	chr22:30215177	rs249399	t	c	0.8592	0.0336	0.0092	0.0002656	30215177	29819188	22	29819188	22	29819188	*	B	2.5812	3.65217
22_29820185_C_T	rs249402	22	29820185	C	T	0.0303	1.031	1.007	1.055	0.1382	10	rs249402	0.009843	22	29820185	T	C	0.1382	1.031	1.007	1.055	0.0303	0.0117	85934	401577	22	29820185	22	29820185	*	rs249402	Y	22	30216174	chr22:30216174	rs249402	t	c	0.1408	-0.0331	0.0092	0.0003276	30216174	29820185	22	29820185	22	29820185	*	Y	2.58974	-3.59783
22_29821165_T_G	rs112336290	22	29821165	T	G	-0.0007	0.999001	0.951475	1.04932	0.0276	11	rs112336290	0.9786	22	29821165	T	G	0.9724	1.001	0.953	1.051	0.0007	0.025	85934	401577	22	29821165	22	29821165	*	rs112336290	K	22	30217154	chr22:30217154	rs112336290	t	g	0.9664	-0.0795	0.0182	1.278e-05	30217154	29821165	22	29821165	22	29821165	*	K	-0.028	-4.36813
22_29823556_T_C	rs249403	22	29823556	T	C	0.0434	1.04384	1.01523	1.07411	0.0851	11	rs249403	0.002666	22	29823556	T	C	0.9149	0.958	0.931	0.985	-0.0434	0.0145	85934	401577	22	29823556	22	29823556	*	rs249403	Y	22	30219545	chr22:30219545	rs249403	t	c	0.9127	0.0785	0.0114	6.053e-12	30219545	29823556	22	29823556	22	29823556	*	Y	2.9931	6.88596
22_29825131_C_T	rs11549795	22	29825131	C	T	0.0431	1.044	1.015	1.074	0.0852	10	rs11549795	0.002827	22	29825131	T	C	0.0852	1.044	1.015	1.074	0.0431	0.0144	85934	401577	22	29825131	22	29825131	*	rs11549795	Y	22	30221120	chr22:30221120	rs11549795	t	c	0.0874	-0.0792	0.0115	6.128e-12	30221120	29825131	22	29825131	22	29825131	*	Y	2.99306	-6.88696
22_29828152_G_A	rs1071962	22	29828152	G	A	0.0303	1.031	1.007	1.055	0.1373	10	rs1071962	0.009789	22	29828152	A	G	0.1373	1.031	1.007	1.055	0.0303	0.0117	85934	401577	22	29828152	22	29828152	*	rs1071962	R	22	30224141	chr22:30224141	rs1071962	a	g	0.1414	-0.0325	0.0092	0.0004198	30224141	29828152	22	29828152	22	29828152	*	R	2.58974	-3.53261
22_29833226_G_A	rs73883320	22	29833226	G	A	0.0429	1.044	1.015	1.074	0.0852	10	rs73883320	0.003011	22	29833226	A	G	0.0852	1.044	1.015	1.074	0.0429	0.0145	85934	401577	22	29833226	22	29833226	*	rs73883320	R	22	30229215	chr22:30229215	rs73883320	a	g	0.0874	-0.0794	0.0115	5.425e-12	30229215	29833226	22	29833226	22	29833226	*	R	2.95862	-6.90435
22_29833652_C_T	rs56332559	22	29833652	C	T	0.0431	1.044	1.015	1.074	0.0852	10	rs56332559	0.002904	22	29833652	T	C	0.0852	1.044	1.015	1.074	0.0431	0.0145	85934	401577	22	29833652	22	29833652	*	rs56332559	Y	22	30229641	chr22:30229641	rs56332559	t	c	0.0873	-0.0793	0.0115	5.766e-12	30229641	29833652	22	29833652	22	29833652	*	Y	2.97241	-6.89565
22_29836222_G_A	rs76177778	22	29836222	G	A	0.0431	1.044	1.015	1.074	0.085	10	rs76177778	0.002944	22	29836222	A	G	0.085	1.044	1.015	1.074	0.0431	0.0145	85934	401577	22	29836222	22	29836222	*	rs76177778	D	22	30232211	chr22:30232211	rs76177778	a	g	0.0872	-0.079	0.0115	6.921e-12	30232211	29836222	22	29836222	22	29836222	*	D	2.97241	-6.86957
22_29840406_A_G	rs2097351	22	29840406	A	G	0.0319	1.03199	1.01317	1.05152	0.2423	11	rs2097351	0.0007946	22	29840406	A	G	0.7577	0.969	0.951	0.987	-0.0319	0.0095	85934	401577	22	29840406	22	29840406	*	rs2097351	R	22	30236395	chr22:30236395	rs2097351	a	g	0.7432	0.0338	0.0073	3.994e-06	30236395	29840406	22	29840406	22	29840406	*	R	3.35789	4.63014
22_29840455_A_T	rs2097352	22	29840455	A	T	0.0314	1.03199	1.01317	1.05152	0.2417	6	rs2097352	0.0009575	22	29840455	A	T	0.7583	0.969	0.951	0.987	-0.0314	0.0095	85934	401577	22	29840455	22	29840455	*	rs2097352	W	22	30236444	chr22:30236444	rs2097352	a	t	0.7443	0.0327	0.0073	8.134e-06	30236444	29840455	22	29840455	22	29840455	*	W	3.30526	4.47945
22_29840599_G_T	rs2105871	22	29840599	G	T	0.0418	1.043	1.013	1.073	0.0863	10	rs2105871	0.003839	22	29840599	T	G	0.0863	1.043	1.013	1.073	0.0418	0.0145	85934	401577	22	29840599	22	29840599	*	rs2105871	K	22	30236588	chr22:30236588	rs2105871	t	g	0.0872	-0.0803	0.0115	3.122e-12	30236588	29840599	22	29840599	22	29840599	*	K	2.88276	-6.98261
22_29841717_G_A	rs5997539	22	29841717	G	A	0.0408	1.042	1.013	1.071	0.0865	10	rs5997539	0.004721	22	29841717	A	G	0.0865	1.042	1.013	1.071	0.0408	0.0144	85934	401577	22	29841717	22	29841717	*	rs5997539	R	22	30237706	chr22:30237706	rs5997539	a	g	0.0872	-0.0809	0.0115	2.152e-12	30237706	29841717	22	29841717	22	29841717	*	R	2.83333	-7.03478
22_29841870_A_T	rs6006276	22	29841870	A	T	0.0414	1.04275	1.01317	1.07181	0.0865	6	rs6006276	0.004107	22	29841870	A	T	0.9135	0.959	0.933	0.987	-0.0414	0.0144	85934	401577	22	29841870	22	29841870	*	rs6006276	W	22	30237859	chr22:30237859	rs6006276	a	t	0.9128	0.081	0.0115	2.023e-12	30237859	29841870	22	29841870	22	29841870	*	W	2.875	7.04348
22_29842085_A_G	rs1894474	22	29842085	A	G	-0.0037	0.996016	0.980392	1.01215	0.4634	11	rs1894474	0.6486	22	29842085	A	G	0.5366	1.004	0.988	1.02	0.0037	0.0082	85934	401577	22	29842085	22	29842085	*	rs1894474	R	22	30238074	chr22:30238074	rs1894474	a	g	0.5447	0.0244	0.0064	0.0001333	30238074	29842085	22	29842085	22	29842085	*	R	-0.45122	3.8125
22_29842328_A_T	rs1076135	22	29842328	A	T	-0.0029	0.997009	0.981354	1.01317	0.4621	6	rs1076135	0.7215	22	29842328	A	T	0.5379	1.003	0.987	1.019	0.0029	0.0082	85934	401577	22	29842328	22	29842328	*	rs1076135	W	22	30238317	chr22:30238317	rs1076135	a	t	0.5449	0.0242	0.0064	0.0001512	30238317	29842328	22	29842328	22	29842328	*	W	-0.353659	3.78125
22_29846464_G_A	rs80102270	22	29846464	G	A	0.0408	1.042	1.012	1.072	0.0839	10	rs80102270	0.005092	22	29846464	A	G	0.0839	1.042	1.012	1.072	0.0408	0.0146	85934	401577	22	29846464	22	29846464	*	rs80102270	R	22	30242453	chr22:30242453	rs80102270	a	g	0.0867	-0.0798	0.0115	4.246e-12	30242453	29846464	22	29846464	22	29846464	*	R	2.79452	-6.93913
22_29859524_G_A	rs114204349	22	29859524	G	A	0.0405	1.041	1.012	1.071	0.0847	10	rs114204349	0.005318	22	29859524	A	G	0.0847	1.041	1.012	1.071	0.0405	0.0145	85934	401577	22	29859524	22	29859524	*	rs114204349	D	22	30255513	chr22:30255513	rs114204349	a	g	0.0868	-0.08	0.0115	3.755e-12	30255513	29859524	22	29859524	22	29859524	*	D	2.7931	-6.95652
22_29862778_A_G	rs5763560	22	29862778	A	G	-0.0398	0.960615	0.933707	0.98912	0.9129	11	rs5763560	0.006231	22	29862778	A	G	0.0871	1.041	1.011	1.071	0.0398	0.0145	85934	401577	22	29862778	22	29862778	*	rs5763560	R	22	30258767	chr22:30258767	rs5763560	a	g	0.0869	-0.0797	0.0115	4.515e-12	30258767	29862778	22	29862778	22	29862778	*	R	-2.74483	-6.93043
22_29875641_A_G	rs5752974	22	29875641	A	G	-0.0414	0.959693	0.931966	0.987167	0.9135	11	rs5752974	0.004487	22	29875641	A	G	0.0865	1.042	1.013	1.073	0.0414	0.0146	85934	401577	22	29875641	22	29875641	*	rs5752974	R	22	30271630	chr22:30271630	rs5752974	a	g	0.0867	-0.0803	0.0115	3.122e-12	30271630	29875641	22	29875641	22	29875641	*	R	-2.83562	-6.98261
22_29877175_T_C	rs5763568	22	29877175	T	C	-0.0414	0.959693	0.931966	0.987167	0.9134	11	rs5763568	0.004515	22	29877175	T	C	0.0866	1.042	1.013	1.073	0.0414	0.0146	85934	401577	22	29877175	22	29877175	*	rs5763568	Y	22	30273164	chr22:30273164	rs5763568	t	c	0.0868	-0.0799	0.0115	3.993e-12	30273164	29877175	22	29877175	22	29877175	*	Y	-2.83562	-6.94783
22_29877585_C_T	rs4823062	22	29877585	C	T	-0.0413	0.96	0.932	0.987	0.9135	10	rs4823062	0.004571	22	29877585	T	C	0.9135	0.96	0.932	0.987	-0.0413	0.0146	85934	401577	22	29877585	22	29877585	*	rs4823062	Y	22	30273574	chr22:30273574	rs4823062	t	c	0.9133	0.08	0.0115	3.755e-12	30273574	29877585	22	29877585	22	29877585	*	Y	-2.82877	6.95652
22_29882030_C_T	rs4820823	22	29882030	C	T	-0.0408	0.96	0.933	0.988	0.9137	10	rs4820823	0.005125	22	29882030	T	C	0.9137	0.96	0.933	0.988	-0.0408	0.0146	85934	401577	22	29882030	22	29882030	*	rs4820823	Y	22	30278019	chr22:30278019	rs4820823	t	c	0.9133	0.08	0.0115	3.755e-12	30278019	29882030	22	29882030	22	29882030	*	Y	-2.79452	6.95652
22_29889050_G_A	rs2349228	22	29889050	G	A	-0.0408	0.96	0.933	0.988	0.9136	10	rs2349228	0.005089	22	29889050	A	G	0.9136	0.96	0.933	0.988	-0.0408	0.0146	85934	401577	22	29889050	22	29889050	*	rs2349228	R	22	30285039	chr22:30285039	rs2349228	a	g	0.9133	0.0801	0.0115	3.531e-12	30285039	29889050	22	29889050	22	29889050	*	R	-2.79452	6.96522
22_29889593_G_A	rs5752977	22	29889593	G	A	-0.0406	0.96	0.933	0.988	0.9136	10	rs5752977	0.005335	22	29889593	A	G	0.9136	0.96	0.933	0.988	-0.0406	0.0146	85934	401577	22	29889593	22	29889593	*	rs5752977	R	22	30285582	chr22:30285582	rs5752977	a	g	0.9133	0.0801	0.0115	3.531e-12	30285582	29889593	22	29889593	22	29889593	*	R	-2.78082	6.96522
22_29895020_T_C	rs5763582	22	29895020	T	C	-0.0408	0.959693	0.932836	0.988142	0.9143	11	rs5763582	0.00524	22	29895020	T	C	0.0857	1.042	1.012	1.072	0.0408	0.0146	85934	401577	22	29895020	22	29895020	*	rs5763582	Y	22	30291009	chr22:30291009	rs5763582	t	c	0.0866	-0.0801	0.0115	3.531e-12	30291009	29895020	22	29895020	22	29895020	*	Y	-2.79452	-6.96522
22_29908345_G_A	rs5752979	22	29908345	G	A	-0.0406	0.96	0.933	0.988	0.9142	10	rs5752979	0.005509	22	29908345	A	G	0.9142	0.96	0.933	0.988	-0.0406	0.0146	85934	401577	22	29908345	22	29908345	*	rs5752979	R	22	30304334	chr22:30304334	rs5752979	a	g	0.9133	0.08	0.0115	3.755e-12	30304334	29908345	22	29908345	22	29908345	*	R	-2.78082	6.95652
22_29909765_A_G	rs5763595	22	29909765	A	G	-0.0406	0.960615	0.932836	0.988142	0.9137	11	rs5763595	0.005302	22	29909765	A	G	0.0863	1.041	1.012	1.072	0.0406	0.0146	85934	401577	22	29909765	22	29909765	*	rs5763595	R	22	30305754	chr22:30305754	rs5763595	a	g	0.0867	-0.0801	0.0115	3.531e-12	30305754	29909765	22	29909765	22	29909765	*	R	-2.78082	-6.96522
22_29911246_T_C	rs1544428	22	29911246	T	C	-0.0199	0.980392	0.938086	1.02459	0.963	11	rs1544428	0.3723	22	29911246	T	C	0.037	1.02	0.976	1.066	0.0199	0.0224	85934	401577	22	29911246	22	29911246	*	rs1544428	Y	22	30307235	chr22:30307235	rs1544428	t	c	0.0355	-0.1025	0.018	1.258e-08	30307235	29911246	22	29911246	22	29911246	*	Y	-0.888393	-5.69444
22_29911429_A_G	rs1544429	22	29911429	A	G	-0.0408	0.959693	0.932836	0.988142	0.9143	11	rs1544429	0.005246	22	29911429	A	G	0.0857	1.042	1.012	1.072	0.0408	0.0146	85934	401577	22	29911429	22	29911429	*	rs1544429	R	22	30307418	chr22:30307418	rs1544429	a	g	0.0866	-0.08	0.0115	3.755e-12	30307418	29911429	22	29911429	22	29911429	*	R	-2.79452	-6.95652
22_29911571_A_T	rs1544430	22	29911571	A	T	-0.0406	0.960615	0.932836	0.988142	0.9136	6	rs1544430	0.005321	22	29911571	A	T	0.0864	1.041	1.012	1.072	0.0406	0.0146	85934	401577	22	29911571	22	29911571	*	rs1544430	D	22	30307560	chr22:30307560	rs1544430	a	t	0.0858	-0.0812	0.0119	1.025e-11	30307560	29911571	22	29911571	22	29911571	*	D	-2.78082	-6.82353
22_29912117_T_C	rs1544431	22	29912117	T	C	-0.0407	0.959693	0.932836	0.988142	0.9137	11	rs1544431	0.005176	22	29912117	T	C	0.0863	1.042	1.012	1.072	0.0407	0.0146	85934	401577	22	29912117	22	29912117	*	rs1544431	Y	22	30308106	chr22:30308106	rs1544431	t	c	0.0867	-0.0801	0.0115	3.531e-12	30308106	29912117	22	29912117	22	29912117	*	Y	-2.78767	-6.96522
22_29912203_T_C	rs1544433	22	29912203	T	C	-0.0407	0.959693	0.932836	0.988142	0.9137	11	rs1544433	0.005268	22	29912203	T	C	0.0863	1.042	1.012	1.072	0.0407	0.0146	85934	401577	22	29912203	22	29912203	*	rs1544433	Y	22	30308192	chr22:30308192	rs1544433	t	c	0.0867	-0.0801	0.0115	3.531e-12	30308192	29912203	22	29912203	22	29912203	*	Y	-2.78767	-6.96522
22_29913242_A_G	rs7284365	22	29913242	A	G	-0.0405	0.960615	0.932836	0.988142	0.9137	11	rs7284365	0.005411	22	29913242	A	G	0.0863	1.041	1.012	1.072	0.0405	0.0146	85934	401577	22	29913242	22	29913242	*	rs7284365	D	22	30309231	chr22:30309231	rs7284365	a	g	0.0873	-0.0803	0.0121	3.804e-11	30309231	29913242	22	29913242	22	29913242	*	D	-2.77397	-6.63636
22_29913897_T_G	rs2107674	22	29913897	T	G	-0.0407	0.959693	0.932836	0.988142	0.9143	11	rs2107674	0.005324	22	29913897	T	G	0.0857	1.042	1.012	1.072	0.0407	0.0146	85934	401577	22	29913897	22	29913897	*	rs2107674	D	22	30309886	chr22:30309886	rs2107674	t	g	0.0866	-0.0797	0.0115	4.515e-12	30309886	29913897	22	29913897	22	29913897	*	D	-2.78767	-6.93043
22_29916998_G_A	rs76317766	22	29916998	G	A	-0.0341	0.966	0.934	1	0.057	10	rs76317766	0.05315	22	29916998	A	G	0.057	0.966	0.934	1	-0.0341	0.0176	85934	401577	22	29916998	22	29916998	*	rs76317766	R	22	30312987	chr22:30312987	rs76317766	a	g	0.0661	0.0493	0.0132	0.0001863	30312987	29916998	22	29916998	22	29916998	*	R	-1.9375	3.73485
22_29917263_G_A	rs737938	22	29917263	G	A	-0.041	0.96	0.933	0.988	0.9135	10	rs737938	0.004936	22	29917263	A	G	0.9135	0.96	0.933	0.988	-0.041	0.0146	85934	401577	22	29917263	22	29917263	*	rs737938	R	22	30313252	chr22:30313252	rs737938	a	g	0.9133	0.08	0.0115	3.755e-12	30313252	29917263	22	29917263	22	29917263	*	R	-2.80822	6.95652
22_29922447_T_C	rs36579	22	29922447	T	C	0.0416	1.04275	1.01317	1.07296	0.0841	11	rs36579	0.004318	22	29922447	T	C	0.9159	0.959	0.932	0.987	-0.0416	0.0146	85934	401577	22	29922447	22	29922447	*	rs36579	Y	22	30318436	chr22:30318436	rs36579	t	c	0.9133	0.0801	0.0115	3.531e-12	30318436	29922447	22	29922447	22	29922447	*	Y	2.84932	6.96522
22_29929791_C_T	rs36588	22	29929791	C	T	0.0415	1.042	1.013	1.073	0.0841	10	rs36588	0.004427	22	29929791	T	C	0.0841	1.042	1.013	1.073	0.0415	0.0146	85934	401577	22	29929791	22	29929791	*	rs36588	Y	22	30325780	chr22:30325780	rs36588	t	c	0.0867	-0.0802	0.0115	3.32e-12	30325780	29929791	22	29929791	22	29929791	*	Y	2.84247	-6.97391
22_29930812_G_A	rs36589	22	29930812	G	A	0.0414	1.042	1.013	1.073	0.084	10	rs36589	0.004481	22	29930812	A	G	0.084	1.042	1.013	1.073	0.0414	0.0146	85934	401577	22	29930812	22	29930812	*	rs36589	R	22	30326801	chr22:30326801	rs36589	a	g	0.0867	-0.0802	0.0115	3.32e-12	30326801	29930812	22	29930812	22	29930812	*	R	2.83562	-6.97391
22_29934150_C_T	rs36592	22	29934150	C	T	0.042	1.043	1.013	1.073	0.0838	10	rs36592	0.004024	22	29934150	T	C	0.0838	1.043	1.013	1.073	0.042	0.0146	85934	401577	22	29934150	22	29934150	*	rs36592	B	22	30330139	chr22:30330139	rs36592	t	c	0.0865	-0.079	0.0115	6.921e-12	30330139	29934150	22	29934150	22	29934150	*	B	2.87671	-6.86957
22_29938367_G_C	rs36593	22	29938367	G	C	0.0426	1.044	1.014	1.074	0.0838	5	rs36593	0.003517	22	29938367	C	G	0.0838	1.044	1.014	1.074	0.0426	0.0146	85934	401577	22	29938367	22	29938367	*	rs36593	V	22	30334356	chr22:30334356	rs36593	c	g	0.0865	-0.0789	0.0115	7.355e-12	30334356	29938367	22	29938367	22	29938367	*	V	2.91781	-6.86087
22_29940161_C_T	rs36597	22	29940161	C	T	0.0419	1.043	1.013	1.073	0.0837	10	rs36597	0.004126	22	29940161	T	C	0.0837	1.043	1.013	1.073	0.0419	0.0146	85934	401577	22	29940161	22	29940161	*	rs36597	Y	22	30336150	chr22:30336150	rs36597	t	c	0.0865	-0.079	0.0115	6.921e-12	30336150	29940161	22	29940161	22	29940161	*	Y	2.86986	-6.86957
22_29942337_T_C	rs78744703	22	29942337	T	C	0.0429	1.04384	1.0142	1.07411	0.0838	11	rs78744703	0.003274	22	29942337	T	C	0.9162	0.958	0.931	0.986	-0.0429	0.0146	85934	401577	22	29942337	22	29942337	*	rs78744703	Y	22	30338326	chr22:30338326	rs78744703	t	c	0.9135	0.0794	0.0115	5.425e-12	30338326	29942337	22	29942337	22	29942337	*	Y	2.93836	6.90435
22_29943299_T_A	rs36602	22	29943299	T	A	0.0432	1.044	1.015	1.074	0.0838	5	rs36602	0.003039	22	29943299	A	T	0.0838	1.044	1.015	1.074	0.0432	0.0146	85934	401577	22	29943299	22	29943299	*	rs36602	W	22	30339288	chr22:30339288	rs36602	a	t	0.0865	-0.0792	0.0115	6.128e-12	30339288	29943299	22	29943299	22	29943299	*	W	2.9589	-6.88696
22_29943461_A_C	rs36603	22	29943461	A	C	0.0435	1.04493	1.01523	1.07527	0.0838	11	rs36603	0.002902	22	29943461	A	C	0.9162	0.957	0.93	0.985	-0.0435	0.0146	85934	401577	22	29943461	22	29943461	*	rs36603	M	22	30339450	chr22:30339450	rs36603	a	c	0.9135	0.0793	0.0115	5.766e-12	30339450	29943461	22	29943461	22	29943461	*	M	2.97945	6.89565
22_29946202_A_G	rs36608	22	29946202	A	G	0.0434	1.04384	1.01523	1.07411	0.0832	11	rs36608	0.003023	22	29946202	A	G	0.9168	0.958	0.931	0.985	-0.0434	0.0146	85934	401577	22	29946202	22	29946202	*	rs36608	R	22	30342191	chr22:30342191	rs36608	a	g	0.9135	0.0797	0.0115	4.515e-12	30342191	29946202	22	29946202	22	29946202	*	R	2.9726	6.93043
22_29947197_C_T	rs39713	22	29947197	C	T	0.043	1.044	1.014	1.074	0.0843	10	rs39713	0.003141	22	29947197	T	C	0.0843	1.044	1.014	1.074	0.043	0.0146	85934	401577	22	29947197	22	29947197	*	rs39713	Y	22	30343186	chr22:30343186	rs39713	t	c	0.087	-0.079	0.0115	6.921e-12	30343186	29947197	22	29947197	22	29947197	*	Y	2.94521	-6.86957
22_29952046_G_A	rs76113237	22	29952046	G	A	0.0433	1.044	1.015	1.075	0.0844	10	rs76113237	0.002907	22	29952046	A	G	0.0844	1.044	1.015	1.075	0.0433	0.0146	85934	401577	22	29952046	22	29952046	*	rs76113237	R	22	30348035	chr22:30348035	rs76113237	a	g	0.0871	-0.0795	0.0115	5.103e-12	30348035	29952046	22	29952046	22	29952046	*	R	2.96575	-6.91304
22_29953163_C_A	rs16988120	22	29953163	C	A	0.0438	1.045	1.015	1.075	0.0838	10	rs16988120	0.002694	22	29953163	A	C	0.0838	1.045	1.015	1.075	0.0438	0.0146	85934	401577	22	29953163	22	29953163	*	rs16988120	M	22	30349152	chr22:30349152	rs16988120	a	c	0.0866	-0.0796	0.0115	4.8e-12	30349152	29953163	22	29953163	22	29953163	*	M	3	-6.92174
22_29954018_A_G	rs57348516	22	29954018	A	G	0.0439	1.04493	1.01523	1.07527	0.0838	11	rs57348516	0.002595	22	29954018	A	G	0.9162	0.957	0.93	0.985	-0.0439	0.0146	85934	401577	22	29954018	22	29954018	*	rs57348516	R	22	30350007	chr22:30350007	rs57348516	a	g	0.9134	0.0796	0.0115	4.8e-12	30350007	29954018	22	29954018	22	29954018	*	R	3.00685	6.92174
22_29957105_C_G	rs73883344	22	29957105	C	G	0.0439	1.04493	1.01523	1.07527	0.0838	6	rs73883344	0.002578	22	29957105	C	G	0.9162	0.957	0.93	0.985	-0.0439	0.0146	85934	401577	22	29957105	22	29957105	*	rs73883344	S	22	30353094	chr22:30353094	rs73883344	c	g	0.9134	0.0794	0.0115	5.425e-12	30353094	29957105	22	29957105	22	29957105	*	S	3.00685	6.90435
22_29964926_G_A	rs4820824	22	29964926	G	A	-0.0073	0.993	0.977	1.009	0.4862	10	rs4820824	0.3716	22	29964926	A	G	0.4862	0.993	0.977	1.009	-0.0073	0.0081	85934	401577	22	29964926	22	29964926	*	rs4820824	R	22	30360915	chr22:30360915	rs4820824	a	g	0.4779	-0.0236	0.0064	0.0002198	30360915	29964926	22	29964926	22	29964926	*	R	-0.901235	-3.6875
22_29965610_G_C	rs74611026	22	29965610	G	C	0.0436	1.045	1.015	1.075	0.0838	5	rs74611026	0.002795	22	29965610	C	G	0.0838	1.045	1.015	1.075	0.0436	0.0146	85934	401577	22	29965610	22	29965610	*	rs74611026	V	22	30361599	chr22:30361599	rs74611026	c	g	0.0866	-0.0795	0.0115	5.103e-12	30361599	29965610	22	29965610	22	29965610	*	V	2.9863	-6.91304
22_29970286_A_G	rs73883349	22	29970286	A	G	0.043	1.04384	1.0142	1.07411	0.0841	11	rs73883349	0.003154	22	29970286	A	G	0.9159	0.958	0.931	0.986	-0.043	0.0146	85934	401577	22	29970286	22	29970286	*	rs73883349	R	22	30366275	chr22:30366275	rs73883349	a	g	0.9132	0.0802	0.0115	3.32e-12	30366275	29970286	22	29970286	22	29970286	*	R	2.94521	6.97391
22_29976489_A_T	rs7287233	22	29976489	A	T	0.0429	1.04384	1.0142	1.07411	0.0842	6	rs7287233	0.003184	22	29976489	A	T	0.9158	0.958	0.931	0.986	-0.0429	0.0145	85934	401577	22	29976489	22	29976489	*	rs7287233	W	22	30372478	chr22:30372478	rs7287233	a	t	0.9132	0.0807	0.0115	2.437e-12	30372478	29976489	22	29976489	22	29976489	*	W	2.95862	7.01739
22_29978688_T_C	rs16988143	22	29978688	T	C	0.0428	1.04384	1.0142	1.07411	0.0842	11	rs16988143	0.003233	22	29978688	T	C	0.9158	0.958	0.931	0.986	-0.0428	0.0145	85934	401577	22	29978688	22	29978688	*	rs16988143	Y	22	30374677	chr22:30374677	rs16988143	t	c	0.9132	0.0807	0.0115	2.437e-12	30374677	29978688	22	29978688	22	29978688	*	Y	2.95172	7.01739
22_29981724_G_A	rs76176802	22	29981724	G	A	0.0428	1.044	1.014	1.074	0.0841	10	rs76176802	0.003246	22	29981724	A	G	0.0841	1.044	1.014	1.074	0.0428	0.0145	85934	401577	22	29981724	22	29981724	*	rs76176802	R	22	30377713	chr22:30377713	rs76176802	a	g	0.0868	-0.0806	0.0115	2.593e-12	30377713	29981724	22	29981724	22	29981724	*	R	2.95172	-7.0087
22_29983505_T_G	rs16988148	22	29983505	T	G	0.0434	1.04384	1.01523	1.07411	0.0841	11	rs16988148	0.002877	22	29983505	T	G	0.9159	0.958	0.931	0.985	-0.0434	0.0145	85934	401577	22	29983505	22	29983505	*	rs16988148	K	22	30379494	chr22:30379494	rs16988148	t	g	0.9132	0.0804	0.0115	2.935e-12	30379494	29983505	22	29983505	22	29983505	*	K	2.9931	6.9913
22_29984114_C_T	rs78002299	22	29984114	C	T	0.0432	1.044	1.015	1.074	0.0841	10	rs78002299	0.002956	22	29984114	T	C	0.0841	1.044	1.015	1.074	0.0432	0.0145	85934	401577	22	29984114	22	29984114	*	rs78002299	Y	22	30380103	chr22:30380103	rs78002299	t	c	0.0868	-0.0806	0.0115	2.593e-12	30380103	29984114	22	29984114	22	29984114	*	Y	2.97931	-7.0087
22_29984228_G_A	rs16988149	22	29984228	G	A	0.0434	1.044	1.015	1.074	0.0842	10	rs16988149	0.002855	22	29984228	A	G	0.0842	1.044	1.015	1.074	0.0434	0.0145	85934	401577	22	29984228	22	29984228	*	rs16988149	R	22	30380217	chr22:30380217	rs16988149	a	g	0.0868	-0.0806	0.0115	2.593e-12	30380217	29984228	22	29984228	22	29984228	*	R	2.9931	-7.0087
22_29985455_G_A	rs7286441	22	29985455	G	A	0.0433	1.044	1.015	1.074	0.0842	10	rs7286441	0.002921	22	29985455	A	G	0.0842	1.044	1.015	1.074	0.0433	0.0145	85934	401577	22	29985455	22	29985455	*	rs7286441	R	22	30381444	chr22:30381444	rs7286441	a	g	0.0869	-0.0805	0.0115	2.759e-12	30381444	29985455	22	29985455	22	29985455	*	R	2.98621	-7
22_29988103_T_G	rs7284951	22	29988103	T	G	0.0433	1.04384	1.01523	1.07411	0.0844	11	rs7284951	0.002884	22	29988103	T	G	0.9156	0.958	0.931	0.985	-0.0433	0.0145	85934	401577	22	29988103	22	29988103	*	rs7284951	K	22	30384092	chr22:30384092	rs7284951	t	g	0.913	0.081	0.0115	2.023e-12	30384092	29988103	22	29988103	22	29988103	*	K	2.98621	7.04348
22_29994561_A_G	rs55645000	22	29994561	A	G	0.0432	1.04384	1.01523	1.07411	0.0842	11	rs55645000	0.002973	22	29994561	A	G	0.9158	0.958	0.931	0.985	-0.0432	0.0145	85934	401577	22	29994561	22	29994561	*	rs55645000	R	22	30390550	chr22:30390550	rs55645000	a	g	0.9132	0.0805	0.0115	2.759e-12	30390550	29994561	22	29994561	22	29994561	*	R	2.97931	7
22_29999079_C_A	rs45629133	22	29999079	C	A	0.043	1.044	1.015	1.074	0.0842	10	rs45629133	0.003112	22	29999079	A	C	0.0842	1.044	1.015	1.074	0.043	0.0145	85934	401577	22	29999079	22	29999079	*	rs45629133	M	22	30395068	chr22:30395068	rs45629133	a	c	0.0868	-0.0805	0.0115	2.759e-12	30395068	29999079	22	29999079	22	29999079	*	M	2.96552	-7
22_30005619_T_C	rs73883354	22	30005619	T	C	0.045	1.04603	1.01626	1.07643	0.0819	11	rs73883354	0.00224	22	30005619	T	C	0.9181	0.956	0.929	0.984	-0.045	0.0147	85934	401577	22	30005619	22	30005619	*	rs73883354	Y	22	30401608	chr22:30401608	rs73883354	t	c	0.9153	0.0818	0.0116	1.945e-12	30401608	30005619	22	30005619	22	30005619	*	Y	3.06122	7.05172
22_30005786_C_A	rs73883355	22	30005786	C	A	0.0448	1.046	1.016	1.076	0.0819	10	rs73883355	0.002307	22	30005786	A	C	0.0819	1.046	1.016	1.076	0.0448	0.0147	85934	401577	22	30005786	22	30005786	*	rs73883355	V	22	30401775	chr22:30401775	rs73883355	a	c	0.0847	-0.0818	0.0116	1.945e-12	30401775	30005786	22	30005786	22	30005786	*	V	3.04762	-7.05172
22_30008007_C_T	rs2074204	22	30008007	C	T	0.032	1.033	1.014	1.052	0.2468	10	rs2074204	0.0006725	22	30008007	T	C	0.2468	1.033	1.014	1.052	0.032	0.0094	85934	401577	22	30008007	22	30008007	*	rs2074204	Y	22	30403996	chr22:30403996	rs2074204	t	c	0.2604	-0.0365	0.0073	6.355e-07	30403996	30008007	22	30008007	22	30008007	*	Y	3.40426	-5
22_30009994_G_A	rs41158	22	30009994	G	A	0.0081	1.008	0.992	1.024	0.5121	10	rs41158	0.3164	22	30009994	A	G	0.5121	1.008	0.992	1.024	0.0081	0.0081	85934	401577	22	30009994	22	30009994	*	rs41158	V	22	30405983	chr22:30405983	rs41158	a	g	0.5219	0.0239	0.0064	0.0001825	30405983	30009994	22	30009994	22	30009994	*	V	1	3.73438
22_30016787_T_C	rs73883359	22	30016787	T	C	0.045	1.04603	1.01626	1.07643	0.0819	11	rs73883359	0.00221	22	30016787	T	C	0.9181	0.956	0.929	0.984	-0.045	0.0147	85934	401577	22	30016787	22	30016787	*	rs73883359	Y	22	30412776	chr22:30412776	rs73883359	t	c	0.9153	0.0815	0.0116	2.34e-12	30412776	30016787	22	30016787	22	30016787	*	Y	3.06122	7.02586
22_30020538_A_G	rs41278853	22	30020538	A	G	0.0428	1.04384	1.0142	1.07411	0.0842	11	rs41278853	0.003222	22	30020538	A	G	0.9158	0.958	0.931	0.986	-0.0428	0.0145	85934	401577	22	30020538	22	30020538	*	rs41278853	R	22	30416527	chr22:30416527	rs41278853	a	g	0.9131	0.0812	0.0115	1.786e-12	30416527	30020538	22	30020538	22	30020538	*	R	2.95172	7.06087
22_30028267_G_A	rs41281623	22	30028267	G	A	0.0436	1.045	1.015	1.075	0.0821	10	rs41281623	0.002996	22	30028267	A	G	0.0821	1.045	1.015	1.075	0.0436	0.0147	85934	401577	22	30028267	22	30028267	*	rs41281623	R	22	30424256	chr22:30424256	rs41281623	a	g	0.0848	-0.0815	0.0116	2.34e-12	30424256	30028267	22	30028267	22	30028267	*	R	2.96599	-7.02586
22_30028388_C_T	rs11552852	22	30028388	C	T	0.0438	1.045	1.015	1.075	0.0816	10	rs11552852	0.002968	22	30028388	T	C	0.0816	1.045	1.015	1.075	0.0438	0.0147	85934	401577	22	30028388	22	30028388	*	rs11552852	Y	22	30424377	chr22:30424377	rs11552852	t	c	0.0849	-0.0816	0.0116	2.2e-12	30424377	30028388	22	30028388	22	30028388	*	Y	2.97959	-7.03448
22_30031575_G_A	rs73883360	22	30031575	G	A	0.0416	1.042	1.013	1.073	0.0841	10	rs73883360	0.00422	22	30031575	A	G	0.0841	1.042	1.013	1.073	0.0416	0.0145	85934	401577	22	30031575	22	30031575	*	rs73883360	R	22	30427564	chr22:30427564	rs73883360	a	g	0.0868	-0.0808	0.0115	2.29e-12	30427564	30031575	22	30031575	22	30031575	*	R	2.86897	-7.02609
22_30034546_G_A	rs1807726	22	30034546	G	A	0.0405	1.041	1.012	1.071	0.0841	10	rs1807726	0.005325	22	30034546	A	G	0.0841	1.041	1.012	1.071	0.0405	0.0145	85934	401577	22	30034546	22	30034546	*	rs1807726	R	22	30430535	chr22:30430535	rs1807726	a	g	0.0867	-0.0811	0.0115	1.9e-12	30430535	30034546	22	30034546	22	30034546	*	R	2.7931	-7.05217
22_30037384_T_G	rs16988244	22	30037384	T	G	0.0408	1.04167	1.01215	1.07181	0.0841	11	rs16988244	0.00498	22	30037384	T	G	0.9159	0.96	0.933	0.988	-0.0408	0.0145	85934	401577	22	30037384	22	30037384	*	rs16988244	K	22	30433373	chr22:30433373	rs16988244	t	g	0.9133	0.0813	0.0115	1.677e-12	30433373	30037384	22	30037384	22	30037384	*	K	2.81379	7.06957
22_30054052_C_G	rs17647863	22	30054052	C	G	0.0412	1.04167	1.01317	1.07181	0.0902	6	rs17647863	0.003509	22	30054052	C	G	0.9098	0.96	0.933	0.987	-0.0412	0.0141	85934	401577	22	30054052	22	30054052	*	rs17647863	S	22	30450041	chr22:30450041	rs17647863	c	g	0.9058	0.0757	0.0111	9.055e-12	30450041	30054052	22	30054052	22	30054052	*	S	2.92199	6.81982
22_30055524_G_A	rs117611497	22	30055524	G	A	0.0412	1.042	1.013	1.072	0.0834	10	rs117611497	0.004738	22	30055524	A	G	0.0834	1.042	1.013	1.072	0.0412	0.0146	85934	401577	22	30055524	22	30055524	*	rs117611497	R	22	30451513	chr22:30451513	rs117611497	a	g	0.0866	-0.0815	0.0115	1.48e-12	30451513	30055524	22	30055524	22	30055524	*	R	2.82192	-7.08696
22_30055699_G_A	rs56392746	22	30055699	G	A	0.0406	1.041	1.012	1.071	0.0841	10	rs56392746	0.005244	22	30055699	A	G	0.0841	1.041	1.012	1.071	0.0406	0.0145	85934	401577	22	30055699	22	30055699	*	rs56392746	R	22	30451688	chr22:30451688	rs56392746	a	g	0.0867	-0.0815	0.0115	1.48e-12	30451688	30055699	22	30055699	22	30055699	*	R	2.8	-7.08696
22_30058819_C_G	rs5763749	22	30058819	C	G	0.0262	1.02669	1.001	1.05263	0.1097	6	rs5763749	0.04465	22	30058819	C	G	0.8903	0.974	0.95	0.999	-0.0262	0.013	85934	401577	22	30058819	22	30058819	*	rs5763749	S	22	30454808	chr22:30454808	rs5763749	c	g	0.8905	0.0692	0.0104	2.456e-11	30454808	30058819	22	30058819	22	30058819	*	S	2.01538	6.65385
22_30067771_C_G	rs146774949	22	30067771	C	G	0.0414	1.04275	1.01317	1.07181	0.0842	6	rs146774949	0.004417	22	30067771	C	G	0.9158	0.959	0.933	0.987	-0.0414	0.0145	85934	401577	22	30067771	22	30067771	*	rs146774949	S	22	30463760	chr22:30463760	rs146774949	c	g	0.9133	0.0813	0.0115	1.677e-12	30463760	30067771	22	30067771	22	30067771	*	S	2.85517	7.06957
22_30071685_C_T	rs148565341	22	30071685	C	T	0.0416	1.042	1.013	1.073	0.0842	10	rs148565341	0.004246	22	30071685	T	C	0.0842	1.042	1.013	1.073	0.0416	0.0145	85934	401577	22	30071685	22	30071685	*	rs148565341	Y	22	30467674	chr22:30467674	rs148565341	t	c	0.0867	-0.0813	0.0115	1.677e-12	30467674	30071685	22	30071685	22	30071685	*	Y	2.86897	-7.06957
22_30079165_G_A	rs7286205	22	30079165	G	A	0.0413	1.042	1.013	1.072	0.0842	10	rs7286205	0.004511	22	30079165	A	G	0.0842	1.042	1.013	1.072	0.0413	0.0145	85934	401577	22	30079165	22	30079165	*	rs7286205	R	22	30475154	chr22:30475154	rs7286205	a	g	0.0867	-0.0811	0.0115	1.9e-12	30475154	30079165	22	30079165	22	30079165	*	R	2.84828	-7.05217
22_30080282_G_T	rs6519802	22	30080282	G	T	0.0409	1.042	1.013	1.072	0.0841	10	rs6519802	0.004942	22	30080282	T	G	0.0841	1.042	1.013	1.072	0.0409	0.0145	85934	401577	22	30080282	22	30080282	*	rs6519802	K	22	30476271	chr22:30476271	rs6519802	t	g	0.0867	-0.081	0.0115	2.023e-12	30476271	30080282	22	30080282	22	30080282	*	K	2.82069	-7.04348
22_30090223_T_C	rs58162368	22	30090223	T	C	0.0416	1.04275	1.01317	1.07296	0.0842	11	rs58162368	0.004201	22	30090223	T	C	0.9158	0.959	0.932	0.987	-0.0416	0.0145	85934	401577	22	30090223	22	30090223	*	rs58162368	Y	22	30486212	chr22:30486212	rs58162368	t	c	0.9133	0.0807	0.0115	2.437e-12	30486212	30090223	22	30090223	22	30090223	*	Y	2.86897	7.01739
22_30091021_A_G	rs75916721	22	30091021	A	G	0.0419	1.04275	1.01317	1.07296	0.0842	11	rs75916721	0.003922	22	30091021	A	G	0.9158	0.959	0.932	0.987	-0.0419	0.0145	85934	401577	22	30091021	22	30091021	*	rs75916721	R	22	30487010	chr22:30487010	rs75916721	a	g	0.9133	0.0809	0.0115	2.152e-12	30487010	30091021	22	30091021	22	30091021	*	R	2.88966	7.03478
22_30091076_G_A	rs75148762	22	30091076	G	A	0.0421	1.043	1.014	1.073	0.0842	10	rs75148762	0.003827	22	30091076	A	G	0.0842	1.043	1.014	1.073	0.0421	0.0145	85934	401577	22	30091076	22	30091076	*	rs75148762	R	22	30487065	chr22:30487065	rs75148762	a	g	0.0867	-0.0809	0.0115	2.152e-12	30487065	30091076	22	30091076	22	30091076	*	R	2.90345	-7.03478
22_30091630_G_A	rs146943023	22	30091630	G	A	0.0421	1.043	1.014	1.073	0.0842	10	rs146943023	0.003815	22	30091630	A	G	0.0842	1.043	1.014	1.073	0.0421	0.0145	85934	401577	22	30091630	22	30091630	*	rs146943023	R	22	30487619	chr22:30487619	rs146943023	a	g	0.0867	-0.0809	0.0115	2.152e-12	30487619	30091630	22	30091630	22	30091630	*	R	2.90345	-7.03478
22_30093827_T_C	rs41281633	22	30093827	T	C	0.0418	1.04275	1.01317	1.07296	0.0842	11	rs41281633	0.004054	22	30093827	T	C	0.9158	0.959	0.932	0.987	-0.0418	0.0145	85934	401577	22	30093827	22	30093827	*	rs41281633	Y	22	30489816	chr22:30489816	rs41281633	t	c	0.9133	0.0809	0.0115	2.152e-12	30489816	30093827	22	30093827	22	30093827	*	Y	2.88276	7.03478
22_30094765_G_A	rs60759987	22	30094765	G	A	0.0418	1.043	1.013	1.073	0.0842	10	rs60759987	0.004025	22	30094765	A	G	0.0842	1.043	1.013	1.073	0.0418	0.0145	85934	401577	22	30094765	22	30094765	*	rs60759987	V	22	30490754	chr22:30490754	rs60759987	a	g	0.0869	-0.0804	0.0115	2.935e-12	30490754	30094765	22	30094765	22	30094765	*	V	2.88276	-6.9913
22_30098330_A_G	rs73883367	22	30098330	A	G	0.0418	1.04275	1.01317	1.07296	0.0842	11	rs73883367	0.004009	22	30098330	A	G	0.9158	0.959	0.932	0.987	-0.0418	0.0145	85934	401577	22	30098330	22	30098330	*	rs73883367	R	22	30494319	chr22:30494319	rs73883367	a	g	0.9133	0.0808	0.0115	2.29e-12	30494319	30098330	22	30098330	22	30098330	*	R	2.88276	7.02609
22_30098544_G_A	rs141597584	22	30098544	G	A	0.0538	1.055	1.014	1.098	0.042	10	rs141597584	0.008498	22	30098544	A	G	0.042	1.055	1.014	1.098	0.0538	0.0204	85934	401577	22	30098544	22	30098544	*	rs141597584	R	22	30494533	chr22:30494533	rs141597584	a	g	0.0434	-0.0578	0.0162	0.0003687	30494533	30098544	22	30098544	22	30098544	*	R	2.63725	-3.5679
22_30101739_G_T	rs56406718	22	30101739	G	T	0.0417	1.043	1.013	1.073	0.0842	10	rs56406718	0.004097	22	30101739	T	G	0.0842	1.043	1.013	1.073	0.0417	0.0145	85934	401577	22	30101739	22	30101739	*	rs56406718	K	22	30497728	chr22:30497728	rs56406718	t	g	0.0867	-0.0809	0.0115	2.152e-12	30497728	30101739	22	30101739	22	30101739	*	K	2.87586	-7.03478
22_30102989_G_A	rs17648208	22	30102989	G	A	0.0418	1.043	1.013	1.073	0.0836	10	rs17648208	0.004159	22	30102989	A	G	0.0836	1.043	1.013	1.073	0.0418	0.0146	85934	401577	22	30102989	22	30102989	*	rs17648208	R	22	30498978	chr22:30498978	rs17648208	a	g	0.0867	-0.0809	0.0115	2.152e-12	30498978	30102989	22	30102989	22	30102989	*	R	2.86301	-7.03478
22_30105116_C_T	rs16988291	22	30105116	C	T	0.0417	1.043	1.013	1.073	0.0842	10	rs16988291	0.004108	22	30105116	T	C	0.0842	1.043	1.013	1.073	0.0417	0.0145	85934	401577	22	30105116	22	30105116	*	rs16988291	Y	22	30501105	chr22:30501105	rs16988291	t	c	0.0867	-0.0809	0.0115	2.152e-12	30501105	30105116	22	30105116	22	30105116	*	Y	2.87586	-7.03478
22_30107700_A_G	rs145367258	22	30107700	A	G	0.0421	1.04275	1.01317	1.07296	0.0836	11	rs145367258	0.003882	22	30107700	A	G	0.9164	0.959	0.932	0.987	-0.0421	0.0146	85934	401577	22	30107700	22	30107700	*	rs145367258	R	22	30503689	chr22:30503689	rs145367258	a	g	0.9133	0.0809	0.0115	2.152e-12	30503689	30107700	22	30107700	22	30107700	*	R	2.88356	7.03478
22_30107891_C_T	rs147432326	22	30107891	C	T	0.0421	1.043	1.014	1.073	0.084	10	rs147432326	0.00384	22	30107891	T	C	0.084	1.043	1.014	1.073	0.0421	0.0146	85934	401577	22	30107891	22	30107891	*	rs147432326	Y	22	30503880	chr22:30503880	rs147432326	t	c	0.0868	-0.0807	0.0115	2.437e-12	30503880	30107891	22	30107891	22	30107891	*	Y	2.88356	-7.01739
22_30108122_C_T	rs718773	22	30108122	C	T	0.0277	1.028	1.002	1.055	0.1115	10	rs718773	0.0326	22	30108122	T	C	0.1115	1.028	1.002	1.055	0.0277	0.013	85934	401577	22	30108122	22	30108122	*	rs718773	Y	22	30504111	chr22:30504111	rs718773	t	c	0.11	-0.0695	0.0104	2.015e-11	30504111	30108122	22	30108122	22	30108122	*	Y	2.13077	-6.68269
22_30109657_A_C	rs16988303	22	30109657	A	C	0.0417	1.04275	1.01317	1.07296	0.0841	11	rs16988303	0.004177	22	30109657	A	C	0.9159	0.959	0.932	0.987	-0.0417	0.0145	85934	401577	22	30109657	22	30109657	*	rs16988303	M	22	30505646	chr22:30505646	rs16988303	a	c	0.9133	0.0812	0.0115	1.786e-12	30505646	30109657	22	30109657	22	30109657	*	M	2.87586	7.06087
22_30111030_C_G	rs146995062	22	30111030	C	G	0.0415	1.04275	1.01317	1.07296	0.0842	6	rs146995062	0.00429	22	30111030	C	G	0.9158	0.959	0.932	0.987	-0.0415	0.0145	85934	401577	22	30111030	22	30111030	*	rs146995062	S	22	30507019	chr22:30507019	rs146995062	c	g	0.9133	0.0811	0.0115	1.9e-12	30507019	30111030	22	30111030	22	30111030	*	S	2.86207	7.05217
22_30120151_T_C	rs16988304	22	30120151	T	C	0.0418	1.04275	1.01317	1.07296	0.0842	11	rs16988304	0.004014	22	30120151	T	C	0.9158	0.959	0.932	0.987	-0.0418	0.0145	85934	401577	22	30120151	22	30120151	*	rs16988304	Y	22	30516140	chr22:30516140	rs16988304	t	c	0.9133	0.0811	0.0115	1.9e-12	30516140	30120151	22	30120151	22	30120151	*	Y	2.88276	7.05217
22_30122244_G_A	rs8141471	22	30122244	G	A	0.0419	1.043	1.014	1.073	0.0842	10	rs8141471	0.004004	22	30122244	A	G	0.0842	1.043	1.014	1.073	0.0419	0.0145	85934	401577	22	30122244	22	30122244	*	rs8141471	D	22	30518233	chr22:30518233	rs8141471	a	g	0.0867	-0.0813	0.0115	1.677e-12	30518233	30122244	22	30122244	22	30122244	*	D	2.88966	-7.06957
22_30122513_A_T	rs5763787	22	30122513	A	T	0.0273	1.02775	1.002	1.05374	0.1117	6	rs5763787	0.03552	22	30122513	A	T	0.8883	0.973	0.949	0.998	-0.0273	0.013	85934	401577	22	30122513	22	30122513	*	rs5763787	W	22	30518502	chr22:30518502	rs5763787	a	t	0.8898	0.0694	0.0103	1.346e-11	30518502	30122513	22	30122513	22	30122513	*	W	2.1	6.73786
22_30128721_T_C	rs73883370	22	30128721	T	C	0.0416	1.04275	1.01317	1.07296	0.0842	11	rs73883370	0.004213	22	30128721	T	C	0.9158	0.959	0.932	0.987	-0.0416	0.0145	85934	401577	22	30128721	22	30128721	*	rs73883370	Y	22	30524710	chr22:30524710	rs73883370	t	c	0.9133	0.0814	0.0115	1.576e-12	30524710	30128721	22	30128721	22	30128721	*	Y	2.86897	7.07826
22_30129560_C_T	rs6519805	22	30129560	C	T	0.0416	1.042	1.013	1.073	0.0842	10	rs6519805	0.00427	22	30129560	T	C	0.0842	1.042	1.013	1.073	0.0416	0.0145	85934	401577	22	30129560	22	30129560	*	rs6519805	Y	22	30525549	chr22:30525549	rs6519805	t	c	0.0867	-0.0812	0.0115	1.786e-12	30525549	30129560	22	30129560	22	30129560	*	Y	2.86897	-7.06087
22_30136033_T_C	rs73883371	22	30136033	T	C	0.0415	1.04275	1.01317	1.07296	0.0842	11	rs73883371	0.004302	22	30136033	T	C	0.9158	0.959	0.932	0.987	-0.0415	0.0145	85934	401577	22	30136033	22	30136033	*	rs73883371	Y	22	30532022	chr22:30532022	rs73883371	t	c	0.9133	0.0812	0.0115	1.786e-12	30532022	30136033	22	30136033	22	30136033	*	Y	2.86207	7.06087
22_30136068_A_T	rs73883372	22	30136068	A	T	0.0417	1.04275	1.01317	1.07296	0.0842	6	rs73883372	0.004187	22	30136068	A	T	0.9158	0.959	0.932	0.987	-0.0417	0.0145	85934	401577	22	30136068	22	30136068	*	rs73883372	W	22	30532057	chr22:30532057	rs73883372	a	t	0.9133	0.0812	0.0115	1.786e-12	30532057	30136068	22	30136068	22	30136068	*	W	2.87586	7.06087
22_30141795_C_A	rs143345769	22	30141795	C	A	0.0418	1.043	1.013	1.073	0.0842	10	rs143345769	0.00409	22	30141795	A	C	0.0842	1.043	1.013	1.073	0.0418	0.0145	85934	401577	22	30141795	22	30141795	*	rs143345769	H	22	30537784	chr22:30537784	rs143345769	a	c	0.0867	-0.0812	0.0115	1.786e-12	30537784	30141795	22	30141795	22	30141795	*	H	2.88276	-7.06087
22_30143286_C_T	rs73883374	22	30143286	C	T	0.0418	1.043	1.013	1.073	0.0842	10	rs73883374	0.004091	22	30143286	T	C	0.0842	1.043	1.013	1.073	0.0418	0.0145	85934	401577	22	30143286	22	30143286	*	rs73883374	Y	22	30539275	chr22:30539275	rs73883374	t	c	0.0872	-0.0816	0.0121	1.835e-11	30539275	30143286	22	30143286	22	30143286	*	Y	2.88276	-6.7438
22_30147845_C_T	rs78781635	22	30147845	C	T	0.0419	1.043	1.014	1.073	0.0842	10	rs78781635	0.003953	22	30147845	T	C	0.0842	1.043	1.014	1.073	0.0419	0.0145	85934	401577	22	30147845	22	30147845	*	rs78781635	Y	22	30543834	chr22:30543834	rs78781635	t	c	0.0868	-0.0815	0.0115	1.48e-12	30543834	30147845	22	30147845	22	30147845	*	Y	2.88966	-7.08696
22_30148832_G_A	rs115219753	22	30148832	G	A	0.0419	1.043	1.014	1.073	0.0842	10	rs115219753	0.003929	22	30148832	A	G	0.0842	1.043	1.014	1.073	0.0419	0.0145	85934	401577	22	30148832	22	30148832	*	rs115219753	R	22	30544821	chr22:30544821	rs115219753	a	g	0.0868	-0.0814	0.0115	1.576e-12	30544821	30148832	22	30148832	22	30148832	*	R	2.88966	-7.07826
22_30151407_A_G	rs73883375	22	30151407	A	G	0.0412	1.04167	1.01317	1.07181	0.0843	11	rs73883375	0.004639	22	30151407	A	G	0.9157	0.96	0.933	0.987	-0.0412	0.0145	85934	401577	22	30151407	22	30151407	*	rs73883375	R	22	30547396	chr22:30547396	rs73883375	a	g	0.9132	0.0818	0.0115	1.226e-12	30547396	30151407	22	30151407	22	30151407	*	R	2.84138	7.11304
22_30153618_T_G	rs73883377	22	30153618	T	G	0.0413	1.04167	1.01317	1.07181	0.0843	11	rs73883377	0.004514	22	30153618	T	G	0.9157	0.96	0.933	0.987	-0.0413	0.0145	85934	401577	22	30153618	22	30153618	*	rs73883377	K	22	30549607	chr22:30549607	rs73883377	t	g	0.9131	0.0816	0.0115	1.39e-12	30549607	30153618	22	30153618	22	30153618	*	K	2.84828	7.09565
22_30153775_T_C	rs73883378	22	30153775	T	C	0.0409	1.04167	1.01215	1.07181	0.0843	11	rs73883378	0.004888	22	30153775	T	C	0.9157	0.96	0.933	0.988	-0.0409	0.0145	85934	401577	22	30153775	22	30153775	*	rs73883378	B	22	30549764	chr22:30549764	rs73883378	t	c	0.9132	0.0821	0.0115	1.015e-12	30549764	30153775	22	30153775	22	30153775	*	B	2.82069	7.13913
22_30154391_C_T	rs737901	22	30154391	C	T	0.0418	1.043	1.013	1.073	0.0842	10	rs737901	0.004099	22	30154391	T	C	0.0842	1.043	1.013	1.073	0.0418	0.0145	85934	401577	22	30154391	22	30154391	*	rs737901	Y	22	30550380	chr22:30550380	rs737901	t	c	0.0867	-0.0815	0.0115	1.48e-12	30550380	30154391	22	30154391	22	30154391	*	Y	2.88276	-7.08696
22_30156706_A_G	rs5763825	22	30156706	A	G	0.027	1.02775	1.002	1.05374	0.1117	11	rs5763825	0.03773	22	30156706	A	G	0.8883	0.973	0.949	0.998	-0.027	0.013	85934	401577	22	30156706	22	30156706	*	rs5763825	R	22	30552695	chr22:30552695	rs5763825	a	g	0.8897	0.0704	0.0104	1.108e-11	30552695	30156706	22	30156706	22	30156706	*	R	2.07692	6.76923
22_30156824_A_G	rs16988333	22	30156824	A	G	0.0415	1.04275	1.01317	1.07296	0.0842	11	rs16988333	0.00437	22	30156824	A	G	0.9158	0.959	0.932	0.987	-0.0415	0.0146	85934	401577	22	30156824	22	30156824	*	rs16988333	R	22	30552813	chr22:30552813	rs16988333	a	g	0.9132	0.0815	0.0115	1.48e-12	30552813	30156824	22	30156824	22	30156824	*	R	2.84247	7.08696
22_30163691_A_G	rs6006383	22	30163691	A	G	-0.0415	0.959693	0.931966	0.987167	0.9137	11	rs6006383	0.004358	22	30163691	A	G	0.0863	1.042	1.013	1.073	0.0415	0.0146	85934	401577	22	30163691	22	30163691	*	rs6006383	D	22	30559680	chr22:30559680	rs6006383	a	g	0.0867	-0.0813	0.0115	1.677e-12	30559680	30163691	22	30163691	22	30163691	*	D	-2.84247	-7.06957
22_30182975_G_A	rs5763855	22	30182975	G	A	-0.0408	0.96	0.933	0.988	0.9138	10	rs5763855	0.005169	22	30182975	A	G	0.9138	0.96	0.933	0.988	-0.0408	0.0146	85934	401577	22	30182975	22	30182975	*	rs5763855	R	22	30578964	chr22:30578964	rs5763855	a	g	0.9135	0.0808	0.0115	2.29e-12	30578964	30182975	22	30182975	22	30182975	*	R	-2.79452	7.02609
22_30183628_A_C	rs5763857	22	30183628	A	C	-0.0407	0.959693	0.932836	0.988142	0.9139	11	rs5763857	0.005209	22	30183628	A	C	0.0861	1.042	1.012	1.072	0.0407	0.0146	85934	401577	22	30183628	22	30183628	*	rs5763857	M	22	30579617	chr22:30579617	rs5763857	a	c	0.0865	-0.0808	0.0115	2.29e-12	30579617	30183628	22	30183628	22	30183628	*	M	-2.78767	-7.02609
22_30183733_A_C	rs5763858	22	30183733	A	C	-0.0411	0.959693	0.932836	0.987167	0.9139	11	rs5763858	0.004801	22	30183733	A	C	0.0861	1.042	1.013	1.072	0.0411	0.0146	85934	401577	22	30183733	22	30183733	*	rs5763858	M	22	30579722	chr22:30579722	rs5763858	a	c	0.0865	-0.0809	0.0115	2.152e-12	30579722	30183733	22	30183733	22	30183733	*	M	-2.81507	-7.03478
22_30183897_T_A	rs4482600	22	30183897	T	A	-0.0407	0.96	0.933	0.988	0.914	5	rs4482600	0.005235	22	30183897	A	T	0.914	0.96	0.933	0.988	-0.0407	0.0146	85934	401577	22	30183897	22	30183897	*	rs4482600	W	22	30579886	chr22:30579886	rs4482600	a	t	0.9135	0.0805	0.0115	2.759e-12	30579886	30183897	22	30183897	22	30183897	*	W	-2.78767	7
22_30184384_G_A	rs4482601	22	30184384	G	A	-0.0408	0.96	0.933	0.988	0.9139	10	rs4482601	0.005096	22	30184384	A	G	0.9139	0.96	0.933	0.988	-0.0408	0.0146	85934	401577	22	30184384	22	30184384	*	rs4482601	R	22	30580373	chr22:30580373	rs4482601	a	g	0.9135	0.0805	0.0115	2.759e-12	30580373	30184384	22	30184384	22	30184384	*	R	-2.79452	7
22_30187145_G_T	rs5753038	22	30187145	G	T	-0.0449	0.956	0.929	0.984	0.9132	10	rs5753038	0.002011	22	30187145	T	G	0.9132	0.956	0.929	0.984	-0.0449	0.0146	85934	401577	22	30187145	22	30187145	*	rs5753038	K	22	30583134	chr22:30583134	rs5753038	t	g	0.9132	0.0798	0.0115	4.246e-12	30583134	30187145	22	30187145	22	30187145	*	K	-3.07534	6.93913
22_30187722_T_A	rs5753039	22	30187722	T	A	-0.042	0.959	0.932	0.987	0.9137	5	rs5753039	0.00393	22	30187722	A	T	0.9137	0.959	0.932	0.987	-0.042	0.0146	85934	401577	22	30187722	22	30187722	*	rs5753039	W	22	30583711	chr22:30583711	rs5753039	a	t	0.9131	0.0816	0.0115	1.39e-12	30583711	30187722	22	30187722	22	30187722	*	W	-2.87671	7.09565
22_30187900_T_C	rs4823078	22	30187900	T	C	-0.0423	0.958773	0.931966	0.986193	0.9133	11	rs4823078	0.003614	22	30187900	T	C	0.0867	1.043	1.014	1.073	0.0423	0.0145	85934	401577	22	30187900	22	30187900	*	rs4823078	Y	22	30583889	chr22:30583889	rs4823078	t	c	0.087	-0.0807	0.0115	2.437e-12	30583889	30187900	22	30187900	22	30187900	*	Y	-2.91724	-7.01739
22_30190407_G_A	rs5763870	22	30190407	G	A	-0.0419	0.959	0.932	0.987	0.9136	10	rs5763870	0.004035	22	30190407	A	G	0.9136	0.959	0.932	0.987	-0.0419	0.0146	85934	401577	22	30190407	22	30190407	*	rs5763870	R	22	30586396	chr22:30586396	rs5763870	a	g	0.9131	0.0815	0.0115	1.48e-12	30586396	30190407	22	30190407	22	30190407	*	R	-2.86986	7.08696
22_30191983_G_A	rs5753042	22	30191983	G	A	-0.0413	0.96	0.933	0.987	0.9131	10	rs5753042	0.004541	22	30191983	A	G	0.9131	0.96	0.933	0.987	-0.0413	0.0145	85934	401577	22	30191983	22	30191983	*	rs5753042	R	22	30587972	chr22:30587972	rs5753042	a	g	0.9132	0.0811	0.0115	1.9e-12	30587972	30191983	22	30191983	22	30191983	*	R	-2.84828	7.05217
22_30192052_A_C	rs5753043	22	30192052	A	C	-0.0415	0.959693	0.931966	0.987167	0.9136	11	rs5753043	0.004411	22	30192052	A	C	0.0864	1.042	1.013	1.073	0.0415	0.0146	85934	401577	22	30192052	22	30192052	*	rs5753043	M	22	30588041	chr22:30588041	rs5753043	a	c	0.0867	-0.0821	0.0115	1.015e-12	30588041	30192052	22	30192052	22	30192052	*	M	-2.84247	-7.13913
22_30192383_A_G	rs5763873	22	30192383	A	G	-0.0416	0.959693	0.931966	0.987167	0.9132	11	rs5763873	0.004248	22	30192383	A	G	0.0868	1.042	1.013	1.073	0.0416	0.0145	85934	401577	22	30192383	22	30192383	*	rs5763873	R	22	30588372	chr22:30588372	rs5763873	a	g	0.0869	-0.0818	0.0115	1.226e-12	30588372	30192383	22	30192383	22	30192383	*	R	-2.86897	-7.11304
22_30192921_C_G	rs112854918	22	30192921	C	G	-0.0298	0.970874	0.919118	1.02459	0.023	6	rs112854918	0.2796	22	30192921	C	G	0.977	1.03	0.976	1.088	0.0298	0.0276	85934	401577	22	30192921	22	30192921	*	rs112854918	S	22	30588910	chr22:30588910	rs112854918	c	g	0.9703	-0.0874	0.0197	8.99e-06	30588910	30192921	22	30192921	22	30192921	*	S	-1.07971	-4.43655
22_30194037_T_C	rs6006393	22	30194037	T	C	-0.0258	0.974659	0.949668	1	0.8894	11	rs6006393	0.04858	22	30194037	T	C	0.1106	1.026	1	1.053	0.0258	0.0131	85934	401577	22	30194037	22	30194037	*	rs6006393	Y	22	30590026	chr22:30590026	rs6006393	t	c	0.1098	-0.0707	0.0104	9.061e-12	30590026	30194037	22	30194037	22	30194037	*	Y	-1.96947	-6.79808
22_30194233_G_A	rs62226440	22	30194233	G	A	0.0079	1.008	0.991	1.026	0.2913	10	rs62226440	0.3779	22	30194233	A	G	0.2913	1.008	0.991	1.026	0.0079	0.0089	85934	401577	22	30194233	22	30194233	*	rs62226440	R	22	30590222	chr22:30590222	rs62226440	a	g	0.2939	0.0287	0.007	4.292e-05	30590222	30194233	22	30194233	22	30194233	*	R	0.88764	4.1
22_30194699_A_G	rs141959292	22	30194699	A	G	0.0055	1.00503	0.934579	1.08108	0.013	11	rs141959292	0.8822	22	30194699	A	G	0.987	0.995	0.925	1.07	-0.0055	0.0371	85502	400497	22	30194699	22	30194699	*	rs141959292	V	22	30590688	chr22:30590688	rs141959292	a	g	0.9809	-0.0904	0.0259	0.0004731	30590688	30194699	22	30194699	22	30194699	*	V	0.148248	-3.49035
22_30195835_C_T	rs5763878	22	30195835	C	T	-0.0414	0.959	0.932	0.987	0.9118	10	rs5763878	0.00454	22	30195835	T	C	0.9118	0.959	0.932	0.987	-0.0414	0.0146	85934	401577	22	30195835	22	30195835	*	rs5763878	Y	22	30591824	chr22:30591824	rs5763878	t	c	0.9133	0.0818	0.0115	1.226e-12	30591824	30195835	22	30195835	22	30195835	*	Y	-2.83562	7.11304
22_30196080_T_C	rs2412980	22	30196080	T	C	-0.041	0.959693	0.932836	0.988142	0.912	11	rs2412980	0.00496	22	30196080	T	C	0.088	1.042	1.012	1.072	0.041	0.0146	85934	401577	22	30196080	22	30196080	*	rs2412980	Y	22	30592069	chr22:30592069	rs2412980	t	c	0.0867	-0.0822	0.0115	9.531e-13	30592069	30196080	22	30196080	22	30196080	*	Y	-2.80822	-7.14783
22_30196819_C_A	rs16988381	22	30196819	C	A	-0.0257	0.975	0.923	1.029	0.0224	10	rs16988381	0.3561	22	30196819	A	C	0.0224	0.975	0.923	1.029	-0.0257	0.0278	85934	401577	22	30196819	22	30196819	*	rs16988381	H	22	30592808	chr22:30592808	rs16988381	a	c	0.029	0.0887	0.0198	7.383e-06	30592808	30196819	22	30196819	22	30196819	*	H	-0.92446	4.4798
22_30197423_A_G	rs962322	22	30197423	A	G	-0.0392	0.961538	0.934579	0.98912	0.9117	11	rs962322	0.00716	22	30197423	A	G	0.0883	1.04	1.011	1.07	0.0392	0.0146	85934	401577	22	30197423	22	30197423	*	rs962322	R	22	30593412	chr22:30593412	rs962322	a	g	0.087	-0.0822	0.0115	9.531e-13	30593412	30197423	22	30197423	22	30197423	*	R	-2.68493	-7.14783
22_30197663_T_G	rs713916	22	30197663	T	G	-0.0395	0.961538	0.934579	0.98912	0.9117	11	rs713916	0.00677	22	30197663	T	G	0.0883	1.04	1.011	1.07	0.0395	0.0146	85934	401577	22	30197663	22	30197663	*	rs713916	K	22	30593652	chr22:30593652	rs713916	t	g	0.087	-0.0821	0.0115	1.015e-12	30593652	30197663	22	30197663	22	30197663	*	K	-2.70548	-7.13913
22_30201679_A_G	rs7285585	22	30201679	A	G	-0.039	0.961538	0.934579	0.990099	0.9112	11	rs7285585	0.00745	22	30201679	A	G	0.0888	1.04	1.01	1.07	0.039	0.0146	85934	401577	22	30201679	22	30201679	*	rs7285585	R	22	30597668	chr22:30597668	rs7285585	a	g	0.0871	-0.0811	0.0115	1.9e-12	30597668	30201679	22	30201679	22	30201679	*	R	-2.67123	-7.05217
22_30201821_A_G	rs9614157	22	30201821	A	G	0.009	1.00908	0.992063	1.02669	0.311	11	rs9614157	0.3027	22	30201821	A	G	0.689	0.991	0.974	1.008	-0.009	0.0087	85934	401577	22	30201821	22	30201821	*	rs9614157	R	22	30597810	chr22:30597810	rs9614157	a	g	0.6773	-0.0333	0.0068	9.932e-07	30597810	30201821	22	30201821	22	30201821	*	R	1.03448	-4.89706
22_30201891_A_G	rs9614158	22	30201891	A	G	0.0118	1.01215	0.994036	1.02987	0.2882	11	rs9614158	0.1846	22	30201891	A	G	0.7118	0.988	0.971	1.006	-0.0118	0.0089	85934	401577	22	30201891	22	30201891	*	rs9614158	R	22	30597880	chr22:30597880	rs9614158	a	g	0.7035	-0.0253	0.007	0.0003103	30597880	30201891	22	30201891	22	30201891	*	R	1.32584	-3.61429
22_30202108_T_A	rs7290175	22	30202108	T	A	-0.0388	0.962	0.935	0.99	0.9112	5	rs7290175	0.007634	22	30202108	A	T	0.9112	0.962	0.935	0.99	-0.0388	0.0146	85934	401577	22	30202108	22	30202108	*	rs7290175	W	22	30598097	chr22:30598097	rs7290175	a	t	0.9129	0.0813	0.0115	1.677e-12	30598097	30202108	22	30202108	22	30202108	*	W	-2.65753	7.06957
22_30202527_T_G	rs6006399	22	30202527	T	G	0.0242	1.02459	0.999001	1.05042	0.1109	11	rs6006399	0.06372	22	30202527	T	G	0.8891	0.976	0.952	1.001	-0.0242	0.013	85934	401577	22	30202527	22	30202527	*	rs6006399	B	22	30598516	chr22:30598516	rs6006399	t	g	0.8882	0.0745	0.0109	7.824e-12	30598516	30202527	22	30202527	22	30202527	*	B	1.86154	6.83486
22_30202563_C_G	rs17728461	22	30202563	C	G	0.0088	1.00908	0.992063	1.02669	0.3092	6	rs17728461	0.3156	22	30202563	C	G	0.6908	0.991	0.974	1.008	-0.0088	0.0088	85934	401577	22	30202563	22	30202563	*	rs17728461	S	22	30598552	chr22:30598552	rs17728461	c	g	0.6779	-0.0331	0.0068	1.153e-06	30598552	30202563	22	30202563	22	30202563	*	S	1	-4.86765
22_30203573_A_G	rs2023681	22	30203573	A	G	-0.0388	0.961538	0.934579	0.990099	0.9116	11	rs2023681	0.007812	22	30203573	A	G	0.0884	1.04	1.01	1.07	0.0388	0.0146	85934	401577	22	30203573	22	30203573	*	rs2023681	R	22	30599562	chr22:30599562	rs2023681	a	g	0.087	-0.0826	0.0115	7.399e-13	30599562	30203573	22	30203573	22	30203573	*	R	-2.65753	-7.18261
22_30203581_A_G	rs2023682	22	30203581	A	G	0.0092	1.00908	0.992063	1.02669	0.3092	11	rs2023682	0.2945	22	30203581	A	G	0.6908	0.991	0.974	1.008	-0.0092	0.0088	85934	401577	22	30203581	22	30203581	*	rs2023682	R	22	30599570	chr22:30599570	rs2023682	a	g	0.6775	-0.0337	0.0068	7.354e-07	30599570	30203581	22	30203581	22	30203581	*	R	1.04545	-4.95588
22_30203607_G_A	rs2023683	22	30203607	G	A	0.0121	1.012	0.995	1.03	0.2879	10	rs2023683	0.1748	22	30203607	A	G	0.2879	1.012	0.995	1.03	0.0121	0.0089	85934	401577	22	30203607	22	30203607	*	rs2023683	R	22	30599596	chr22:30599596	rs2023683	a	g	0.2964	0.0249	0.007	0.000386	30599596	30203607	22	30203607	22	30203607	*	R	1.35955	3.55714
22_30204076_G_C	rs2412981	22	30204076	G	C	-0.0387	0.962	0.935	0.99	0.9111	5	rs2412981	0.007851	22	30204076	C	G	0.9111	0.962	0.935	0.99	-0.0387	0.0146	85934	401577	22	30204076	22	30204076	*	rs2412981	S	22	30600065	chr22:30600065	rs2412981	c	g	0.9129	0.0813	0.0115	1.677e-12	30600065	30204076	22	30204076	22	30204076	*	S	-2.65068	7.06957
22_30205254_G_A	rs9614159	22	30205254	G	A	0.0105	1.011	0.994	1.027	0.3822	10	rs9614159	0.2091	22	30205254	A	G	0.3822	1.011	0.994	1.027	0.0105	0.0084	85934	401577	22	30205254	22	30205254	*	rs9614159	R	22	30601243	chr22:30601243	rs9614159	a	g	0.3913	0.0251	0.0066	0.0001417	30601243	30205254	22	30205254	22	30205254	*	R	1.25	3.80303
22_30205790_T_C	rs17728581	22	30205790	T	C	0.0512	1.05263	1.0101	1.09649	0.0408	11	rs17728581	0.01437	22	30205790	T	C	0.9592	0.95	0.912	0.99	-0.0512	0.0209	85934	401577	22	30205790	22	30205790	*	rs17728581	Y	22	30601779	chr22:30601779	rs17728581	t	c	0.9582	0.0644	0.0168	0.0001209	30601779	30205790	22	30205790	22	30205790	*	Y	2.44976	3.83333
22_30206116_C_T	rs77464740	22	30206116	C	T	-0.0257	0.975	0.925	1.027	0.0242	10	rs77464740	0.3384	22	30206116	T	C	0.0242	0.975	0.925	1.027	-0.0257	0.0269	85934	401577	22	30206116	22	30206116	*	rs77464740	Y	22	30602105	chr22:30602105	rs77464740	t	c	0.03	0.0707	0.0195	0.000283	30602105	30206116	22	30206116	22	30206116	*	Y	-0.95539	3.62564
22_30208026_G_A	rs9614161	22	30208026	G	A	0.0103	1.01	0.994	1.027	0.3818	10	rs9614161	0.2184	22	30208026	A	G	0.3818	1.01	0.994	1.027	0.0103	0.0084	85934	401577	22	30208026	22	30208026	*	rs9614161	R	22	30604015	chr22:30604015	rs9614161	a	g	0.3913	0.0248	0.0066	0.0001701	30604015	30208026	22	30208026	22	30208026	*	R	1.22619	3.75758
22_30208113_G_A	rs9614162	22	30208113	G	A	0.0102	1.01	0.994	1.027	0.3819	10	rs9614162	0.2246	22	30208113	A	G	0.3819	1.01	0.994	1.027	0.0102	0.0084	85934	401577	22	30208113	22	30208113	*	rs9614162	R	22	30604102	chr22:30604102	rs9614162	a	g	0.3913	0.0245	0.0066	0.0002038	30604102	30208113	22	30208113	22	30208113	*	R	1.21429	3.71212
22_30213565_A_G	rs6518681	22	30213565	A	G	-0.0399	0.960615	0.933707	0.98912	0.9119	11	rs6518681	0.006572	22	30213565	A	G	0.0881	1.041	1.011	1.071	0.0399	0.0147	85934	401577	22	30213565	22	30213565	*	rs6518681	R	22	30609554	chr22:30609554	rs6518681	a	g	0.0868	-0.0825	0.0115	7.884e-13	30609554	30213565	22	30213565	22	30213565	*	R	-2.71429	-7.17391
22_30215627_C_T	rs112410905	22	30215627	C	T	-0.0145	0.986	0.933	1.041	0.0229	10	rs112410905	0.6057	22	30215627	T	C	0.0229	0.986	0.933	1.041	-0.0145	0.028	85934	401577	22	30215627	22	30215627	*	rs112410905	Y	22	30611616	chr22:30611616	rs112410905	t	c	0.0272	0.0783	0.0203	0.0001158	30611616	30215627	22	30215627	22	30215627	*	Y	-0.517857	3.85714
22_30215898_C_T	rs113580758	22	30215898	C	T	-0.0162	0.984	0.93	1.04	0.0215	10	rs113580758	0.5705	22	30215898	T	C	0.0215	0.984	0.93	1.04	-0.0162	0.0285	85934	401577	22	30215898	22	30215898	*	rs113580758	Y	22	30611887	chr22:30611887	rs113580758	t	c	0.0273	0.0805	0.0203	7.398e-05	30611887	30215898	22	30215898	22	30215898	*	Y	-0.568421	3.96552
22_30218758_T_C	rs8141282	22	30218758	T	C	-0.019	0.981354	0.928505	1.03734	0.0218	11	rs8141282	0.5014	22	30218758	T	C	0.9782	1.019	0.964	1.077	0.019	0.0283	85934	401577	22	30218758	22	30218758	*	rs8141282	Y	22	30614747	chr22:30614747	rs8141282	t	c	0.9726	-0.0825	0.0203	4.874e-05	30614747	30218758	22	30218758	22	30218758	*	Y	-0.671378	-4.06404
22_30221149_T_C	rs58955119	22	30221149	T	C	-0.017	0.983284	0.930233	1.03842	0.0229	11	rs58955119	0.5442	22	30221149	T	C	0.9771	1.017	0.963	1.075	0.017	0.028	85934	401577	22	30221149	22	30221149	*	rs58955119	Y	22	30617138	chr22:30617138	rs58955119	t	c	0.9728	-0.0799	0.0203	8.369e-05	30617138	30221149	22	30221149	22	30221149	*	Y	-0.607143	-3.93596
22_30221238_C_T	rs117382002	22	30221238	C	T	-0.0165	0.984	0.93	1.04	0.0215	10	rs117382002	0.564	22	30221238	T	C	0.0215	0.984	0.93	1.04	-0.0165	0.0285	85934	401577	22	30221238	22	30221238	*	rs117382002	Y	22	30617227	chr22:30617227	rs117382002	t	c	0.027	0.0834	0.0204	4.411e-05	30617227	30221238	22	30221238	22	30221238	*	Y	-0.578947	4.08824
22_30221785_A_G	rs60083642	22	30221785	A	G	-0.0168	0.983284	0.931966	1.03734	0.0241	11	rs60083642	0.5388	22	30221785	A	G	0.9759	1.017	0.964	1.073	0.0168	0.0273	85934	401577	22	30221785	22	30221785	*	rs60083642	R	22	30617774	chr22:30617774	rs60083642	a	g	0.9713	-0.0761	0.0199	0.0001306	30617774	30221785	22	30221785	22	30221785	*	R	-0.615385	-3.82412
22_30239143_T_C	rs5997597	22	30239143	T	C	-0.0321	0.968054	0.93985	0.998004	0.9218	11	rs5997597	0.0377	22	30239143	T	C	0.0782	1.033	1.002	1.064	0.0321	0.0154	85934	401577	22	30239143	22	30239143	*	rs5997597	Y	22	30635132	chr22:30635132	rs5997597	t	c	0.0803	-0.0798	0.012	3.415e-11	30635132	30239143	22	30239143	22	30239143	*	Y	-2.08442	-6.65
22_30241895_A_G	rs13055101	22	30241895	A	G	-0.0312	0.968992	0.940734	0.999001	0.9207	11	rs13055101	0.04309	22	30241895	A	G	0.0793	1.032	1.001	1.063	0.0312	0.0154	85934	401577	22	30241895	22	30241895	*	rs13055101	R	22	30637884	chr22:30637884	rs13055101	a	g	0.0792	-0.0827	0.0126	4.637e-11	30637884	30241895	22	30241895	22	30241895	*	R	-2.02597	-6.56349
22_30258011_A_G	rs9620962	22	30258011	A	G	-0.0057	0.994036	0.966184	1.02249	0.9065	11	rs9620962	0.6893	22	30258011	A	G	0.0935	1.006	0.978	1.035	0.0057	0.0144	85934	401577	22	30258011	22	30258011	*	rs9620962	R	22	30654000	chr22:30654000	rs9620962	a	g	0.0924	-0.0613	0.0114	7.818e-08	30654000	30258011	22	30258011	22	30258011	*	R	-0.395833	-5.37719
22_30261519_T_C	rs5763914	22	30261519	T	C	-0.0044	0.996016	0.934579	1.06045	0.9806	11	rs5763914	0.8917	22	30261519	T	C	0.0194	1.004	0.943	1.07	0.0044	0.0322	85771	401172	22	30261519	22	30261519	*	rs5763914	Y	22	30657508	chr22:30657508	rs5763914	t	c	0.0167	-0.0951	0.0263	0.0002961	30657508	30261519	22	30261519	22	30261519	*	Y	-0.136646	-3.61597
22_31165652_C_T	rs79508338	22	31165652	C	T	0.0587	1.06	0.998	1.127	0.0182	10	rs79508338	0.05784	22	31165652	T	C	0.0182	1.06	0.998	1.127	0.0587	0.0309	85934	401577	22	31165652	22	31165652	*	rs79508338	Y	22	31561638	chr22:31561638	rs79508338	t	c	0.0154	0.1083	0.0264	4.05e-05	31561638	31165652	22	31165652	22	31165652	*	Y	1.89968	4.10227
22_31205542_C_A	rs186234657	22	31205542	C	A	0.0716	1.074	1.011	1.142	0.0178	10	rs186234657	0.02188	22	31205542	A	C	0.0178	1.074	1.011	1.142	0.0716	0.0312	85934	401577	22	31205542	22	31205542	*	rs186234657	M	22	31601528	chr22:31601528	rs186234657	a	c	0.0152	0.0994	0.0275	0.0003065	31601528	31205542	22	31205542	22	31205542	*	M	2.29487	3.61455
22_31265039_C_A	rs11705404	22	31265039	C	A	0.0882	1.092	1.023	1.167	0.0152	10	rs11705404	0.008696	22	31265039	A	C	0.0152	1.092	1.023	1.167	0.0882	0.0336	85771	401172	22	31265039	22	31265039	*	rs11705404	M	22	31661025	chr22:31661025	rs11705404	a	c	0.0136	0.114	0.0284	5.877e-05	31661025	31265039	22	31265039	22	31265039	*	M	2.625	4.01408
22_31270282_C_A	rs11703804	22	31270282	C	A	0.1448	1.156	0.986	1.355	0.0034	10	rs11703804	0.07395	22	31270282	A	C	0.0034	1.156	0.986	1.355	0.1448	0.081	83196	386481	22	31270282	22	31270282	*	rs11703804	M	22	31666268	chr22:31666268	rs11703804	a	c	0.0048	0.2342	0.0597	8.7e-05	31666268	31270282	22	31270282	22	31270282	*	M	1.78765	3.92295
22_31312662_G_A	rs139336782	22	31312662	G	A	0.0675	1.07	1.006	1.138	0.0179	10	rs139336782	0.0312	22	31312662	A	G	0.0179	1.07	1.006	1.138	0.0675	0.0313	85934	401577	22	31312662	22	31312662	*	rs139336782	R	22	31708648	chr22:31708648	rs139336782	a	g	0.0149	0.1071	0.027	7.348e-05	31708648	31312662	22	31312662	22	31312662	*	R	2.15655	3.96667
22_31396016_T_C	rs75835153	22	31396016	T	C	0.0716	1.07411	1.00604	1.14679	0.0154	11	rs75835153	0.03263	22	31396016	T	C	0.9846	0.931	0.872	0.994	-0.0716	0.0335	85771	401172	22	31396016	22	31396016	*	rs75835153	Y	22	31792002	chr22:31792002	rs75835153	t	c	0.9861	-0.1066	0.029	0.0002373	31792002	31396016	22	31396016	22	31396016	*	Y	2.13731	-3.67586
22_31471917_C_T	rs11544091	22	31471917	C	T	0.1979	1.219	1.065	1.395	0.0045	10	rs11544091	0.004101	22	31471917	T	C	0.0045	1.219	1.065	1.395	0.1979	0.0689	84726	397326	22	31471917	22	31471917	*	rs11544091	Y	22	31867903	chr22:31867903	rs11544091	t	c	0.0057	0.2024	0.049	3.619e-05	31867903	31471917	22	31471917	22	31471917	*	Y	2.87228	4.13061
22_31620363_G_A	rs149448432	22	31620363	G	A	0.0465	1.048	0.984	1.116	0.0169	10	rs149448432	0.1473	22	31620363	A	G	0.0169	1.048	0.984	1.116	0.0465	0.0321	85934	401577	22	31620363	22	31620363	*	rs149448432	R	22	32016349	chr22:32016349	rs149448432	a	g	0.015	0.1086	0.0265	4.137e-05	32016349	31620363	22	31620363	22	31620363	*	R	1.4486	4.09811
22_31628587_G_C	rs11703787	22	31628587	G	C	0.0492	1.05	0.988	1.117	0.0176	5	rs11703787	0.1177	22	31628587	C	G	0.0176	1.05	0.988	1.117	0.0492	0.0315	85934	401577	22	31628587	22	31628587	*	rs11703787	S	22	32024573	chr22:32024573	rs11703787	c	g	0.0157	0.1046	0.026	5.618e-05	32024573	31628587	22	31628587	22	31628587	*	S	1.5619	4.02308
22_31649322_T_C	rs5994417	22	31649322	T	C	0.0598	1.06157	1	1.1274	0.0183	11	rs5994417	0.05029	22	31649322	T	C	0.9817	0.942	0.887	1	-0.0598	0.0306	85934	401577	22	31649322	22	31649322	*	rs5994417	Y	22	32045308	chr22:32045308	rs5994417	t	c	0.9838	-0.1045	0.0253	3.72e-05	32045308	31649322	22	31649322	22	31649322	*	Y	1.95425	-4.13043
22_31655162_C_T	rs56406828	22	31655162	C	T	0.0666	1.069	1.008	1.133	0.0198	10	rs56406828	0.02491	22	31655162	T	C	0.0198	1.069	1.008	1.133	0.0666	0.0297	85934	401577	22	31655162	22	31655162	*	rs56406828	Y	22	32051148	chr22:32051148	rs56406828	t	c	0.0165	0.1039	0.0251	3.554e-05	32051148	31655162	22	31655162	22	31655162	*	Y	2.24242	4.13944
22_31656580_C_T	rs9619221	22	31656580	C	T	0.0664	1.069	1.008	1.133	0.0196	10	rs9619221	0.02589	22	31656580	T	C	0.0196	1.069	1.008	1.133	0.0664	0.0298	85934	401577	22	31656580	22	31656580	*	rs9619221	Y	22	32052566	chr22:32052566	rs9619221	t	c	0.0166	0.1028	0.0251	4.296e-05	32052566	31656580	22	31656580	22	31656580	*	Y	2.22819	4.09562
22_31658377_A_G	rs11703079	22	31658377	A	G	0.0634	1.06496	1.00503	1.12994	0.0196	11	rs11703079	0.0333	22	31658377	A	G	0.9804	0.939	0.885	0.995	-0.0634	0.0298	85934	401577	22	31658377	22	31658377	*	rs11703079	R	22	32054363	chr22:32054363	rs11703079	a	g	0.9836	-0.1035	0.0252	4.101e-05	32054363	31658377	22	31658377	22	31658377	*	R	2.12752	-4.10714
22_31658786_G_C	rs11703798	22	31658786	G	C	0.0612	1.063	1.001	1.129	0.0182	5	rs11703798	0.04609	22	31658786	C	G	0.0182	1.063	1.001	1.129	0.0612	0.0307	85934	401577	22	31658786	22	31658786	*	rs11703798	S	22	32054772	chr22:32054772	rs11703798	c	g	0.016	0.1056	0.0254	3.317e-05	32054772	31658786	22	31658786	22	31658786	*	S	1.99349	4.15748
22_31659457_T_C	rs16989374	22	31659457	T	C	0.0586	1.06045	0.999001	1.12613	0.0183	11	rs16989374	0.05542	22	31659457	T	C	0.9817	0.943	0.888	1.001	-0.0586	0.0306	85934	401577	22	31659457	22	31659457	*	rs16989374	Y	22	32055443	chr22:32055443	rs16989374	t	c	0.9838	-0.1051	0.0253	3.355e-05	32055443	31659457	22	31659457	22	31659457	*	Y	1.91503	-4.15415
22_31661978_C_T	rs12158002	22	31661978	C	T	0.0659	1.068	1.008	1.132	0.0196	10	rs12158002	0.02705	22	31661978	T	C	0.0196	1.068	1.008	1.132	0.0659	0.0298	85934	401577	22	31661978	22	31661978	*	rs12158002	Y	22	32057964	chr22:32057964	rs12158002	t	c	0.0164	0.1035	0.0252	4.101e-05	32057964	31661978	22	31661978	22	31661978	*	Y	2.21141	4.10714
22_31667134_A_T	rs78877559	22	31667134	A	T	0.0468	1.04822	0.988142	1.11111	0.019	6	rs78877559	0.1207	22	31667134	A	T	0.981	0.954	0.9	1.012	-0.0468	0.0301	85934	401577	22	31667134	22	31667134	*	rs78877559	W	22	32063120	chr22:32063120	rs78877559	a	t	0.9836	-0.1043	0.0252	3.574e-05	32063120	31667134	22	31667134	22	31667134	*	W	1.55482	-4.13889
22_31669907_G_A	rs112410071	22	31669907	G	A	0.0655	1.068	1.008	1.13	0.0208	10	rs112410071	0.02427	22	31669907	A	G	0.0208	1.068	1.008	1.13	0.0655	0.0291	85934	401577	22	31669907	22	31669907	*	rs112410071	R	22	32065893	chr22:32065893	rs112410071	a	g	0.0172	0.098	0.0247	7.308e-05	32065893	31669907	22	31669907	22	31669907	*	R	2.25086	3.96761
22_31673332_G_T	rs74554430	22	31673332	G	T	0.0637	1.066	1.003	1.132	0.018	10	rs74554430	0.03847	22	31673332	T	G	0.018	1.066	1.003	1.132	0.0637	0.0308	85934	401577	22	31673332	22	31673332	*	rs74554430	K	22	32069318	chr22:32069318	rs74554430	t	g	0.016	0.1044	0.0254	4.072e-05	32069318	31673332	22	31673332	22	31673332	*	K	2.06818	4.11024
22_31674384_C_T	rs118181513	22	31674384	C	T	0.0635	1.066	1.003	1.132	0.018	10	rs118181513	0.03914	22	31674384	T	C	0.018	1.066	1.003	1.132	0.0635	0.0308	85934	401577	22	31674384	22	31674384	*	rs118181513	Y	22	32070370	chr22:32070370	rs118181513	t	c	0.016	0.105	0.0254	3.676e-05	32070370	31674384	22	31674384	22	31674384	*	Y	2.06169	4.13386
22_31706788_G_A	rs28374732	22	31706788	G	A	0.06	1.062	1	1.128	0.018	10	rs28374732	0.05132	22	31706788	A	G	0.018	1.062	1	1.128	0.06	0.0308	85934	401577	22	31706788	22	31706788	*	rs28374732	R	22	32102774	chr22:32102774	rs28374732	a	g	0.016	0.1031	0.0255	5.445e-05	32102774	31706788	22	31706788	22	31706788	*	R	1.94805	4.04314
22_31715002_G_A	rs117343825	22	31715002	G	A	0.0694	1.072	1.004	1.144	0.0149	10	rs117343825	0.03765	22	31715002	A	G	0.0149	1.072	1.004	1.144	0.0694	0.0334	85934	401577	22	31715002	22	31715002	*	rs117343825	R	22	32110988	chr22:32110988	rs117343825	a	g	0.0139	0.121	0.0274	1.029e-05	32110988	31715002	22	31715002	22	31715002	*	R	2.07784	4.41606
22_31717178_T_G	rs117519233	22	31717178	T	G	0.0647	1.06724	1.00402	1.13379	0.0179	11	rs117519233	0.03567	22	31717178	T	G	0.9821	0.937	0.882	0.996	-0.0647	0.0308	85934	401577	22	31717178	22	31717178	*	rs117519233	K	22	32113164	chr22:32113164	rs117519233	t	g	0.984	-0.1032	0.0254	4.988e-05	32113164	31717178	22	31717178	22	31717178	*	K	2.10065	-4.06299
22_31739502_C_T	rs11705235	22	31739502	C	T	0.0606	1.062	1.002	1.127	0.019	10	rs11705235	0.04425	22	31739502	T	C	0.019	1.062	1.002	1.127	0.0606	0.0301	85934	401577	22	31739502	22	31739502	*	rs11705235	Y	22	32135488	chr22:32135488	rs11705235	t	c	0.0169	0.104	0.0248	2.776e-05	32135488	31739502	22	31739502	22	31739502	*	Y	2.01329	4.19355
22_31778406_G_A	rs79381532	22	31778406	G	A	0.0568	1.058	0.998	1.122	0.0193	10	rs79381532	0.05662	22	31778406	A	G	0.0193	1.058	0.998	1.122	0.0568	0.0298	85934	401577	22	31778406	22	31778406	*	rs79381532	R	22	32174392	chr22:32174392	rs79381532	a	g	0.0172	0.1011	0.0247	4.286e-05	32174392	31778406	22	31778406	22	31778406	*	R	1.90604	4.09312
22_31806510_G_A	rs74417765	22	31806510	G	A	0.064	1.066	1	1.137	0.0156	10	rs74417765	0.05172	22	31806510	A	G	0.0156	1.066	1	1.137	0.064	0.0329	85934	401577	22	31806510	22	31806510	*	rs74417765	R	22	32202496	chr22:32202496	rs74417765	a	g	0.0143	0.1206	0.027	8.026e-06	32202496	31806510	22	31806510	22	31806510	*	R	1.94529	4.46667
22_31807348_G_A	rs75307421	22	31807348	G	A	0.0546	1.056	0.997	1.118	0.0204	10	rs75307421	0.06156	22	31807348	A	G	0.0204	1.056	0.997	1.118	0.0546	0.0292	85934	401577	22	31807348	22	31807348	*	rs75307421	R	22	32203334	chr22:32203334	rs75307421	a	g	0.0177	0.1034	0.0244	2.251e-05	32203334	31807348	22	31807348	22	31807348	*	R	1.86986	4.2377
22_31807424_T_C	rs77898973	22	31807424	T	C	0.0568	1.0582	1	1.12108	0.0206	11	rs77898973	0.05077	22	31807424	T	C	0.9794	0.945	0.892	1	-0.0568	0.0291	85934	401577	22	31807424	22	31807424	*	rs77898973	Y	22	32203410	chr22:32203410	rs77898973	t	c	0.9823	-0.1025	0.0244	2.651e-05	32203410	31807424	22	31807424	22	31807424	*	Y	1.95189	-4.20082
22_31843753_G_A	rs118001924	22	31843753	G	A	0.0652	1.067	1.002	1.137	0.0162	10	rs118001924	0.04232	22	31843753	A	G	0.0162	1.067	1.002	1.137	0.0652	0.0321	85934	401577	22	31843753	22	31843753	*	rs118001924	R	22	32239739	chr22:32239739	rs118001924	a	g	0.0153	0.1119	0.0262	1.912e-05	32239739	31843753	22	31843753	22	31843753	*	R	2.03115	4.27099
22_31934579_C_T	rs5994455	22	31934579	C	T	0.0235	1.024	0.967	1.083	0.0228	10	rs5994455	0.4158	22	31934579	T	C	0.0228	1.024	0.967	1.083	0.0235	0.0289	85934	401577	22	31934579	22	31934579	*	rs5994455	Y	22	32330565	chr22:32330565	rs5994455	t	c	0.0178	0.101	0.0249	5.054e-05	32330565	31934579	22	31934579	22	31934579	*	Y	0.813149	4.05622
22_31937513_G_T	rs5998181	22	31937513	G	T	0.0187	1.019	0.963	1.078	0.0229	10	rs5998181	0.5159	22	31937513	T	G	0.0229	1.019	0.963	1.078	0.0187	0.0288	85934	401577	22	31937513	22	31937513	*	rs5998181	K	22	32333499	chr22:32333499	rs5998181	t	g	0.0179	0.1016	0.0248	4.233e-05	32333499	31937513	22	31937513	22	31937513	*	K	0.649306	4.09677
22_31938753_G_A	rs9609388	22	31938753	G	A	0.0003	1	0.973	1.029	0.0924	10	rs9609388	0.9836	22	31938753	A	G	0.0924	1	0.973	1.029	0.0003	0.0142	85934	401577	22	31938753	22	31938753	*	rs9609388	R	22	32334739	chr22:32334739	rs9609388	a	g	0.1047	-0.0457	0.0106	1.549e-05	32334739	31938753	22	31938753	22	31938753	*	R	0.0211268	-4.31132
22_31943199_A_G	rs9609391	22	31943199	A	G	0.0031	1.00301	0.97561	1.03199	0.0911	11	rs9609391	0.829	22	31943199	A	G	0.9089	0.997	0.969	1.025	-0.0031	0.0144	85934	401577	22	31943199	22	31943199	*	rs9609391	R	22	32339185	chr22:32339185	rs9609391	a	g	0.8971	0.0481	0.0108	8.19e-06	32339185	31943199	22	31943199	22	31943199	*	R	0.215278	4.4537
22_31944349_T_C	rs188451923	22	31944349	T	C	0.0071	1.00705	0.971817	1.04384	0.0554	11	rs188451923	0.6966	22	31944349	T	C	0.9446	0.993	0.958	1.029	-0.0071	0.0183	85934	401577	22	31944349	22	31944349	*	rs188451923	B	22	32340335	chr22:32340335	rs188451923	t	c	0.9362	0.0545	0.014	0.0001025	32340335	31944349	22	31944349	22	31944349	*	B	0.387978	3.89286
22_31948416_T_C	rs4821001	22	31948416	T	C	-0.0112	0.98912	0.958773	1.02041	0.0738	11	rs4821001	0.4785	22	31948416	T	C	0.9262	1.011	0.98	1.043	0.0112	0.0159	85934	401577	22	31948416	22	31948416	*	rs4821001	Y	22	32344403	chr22:32344403	rs4821001	t	c	0.913	0.0625	0.0116	7.542e-08	32344403	31948416	22	31948416	22	31948416	*	Y	-0.704403	5.38793
22_31949746_A_G	rs4820058	22	31949746	A	G	-0.0003	1	0.968054	1.03306	0.0679	11	rs4820058	0.9873	22	31949746	A	G	0.9321	1	0.968	1.033	0.0003	0.0165	85934	401577	22	31949746	22	31949746	*	rs4820058	R	22	32345733	chr22:32345733	rs4820058	a	g	0.9184	0.0619	0.012	2.735e-07	32345733	31949746	22	31949746	22	31949746	*	R	-0.0181818	5.15833
22_31952854_C_T	rs117001013	22	31952854	C	T	-0.0113	0.989	0.959	1.02	0.0739	10	rs117001013	0.4745	22	31952854	T	C	0.0739	0.989	0.959	1.02	-0.0113	0.0158	85934	401577	22	31952854	22	31952854	*	rs117001013	Y	22	32348841	chr22:32348841	rs117001013	t	c	0.0869	-0.0625	0.0116	7.542e-08	32348841	31952854	22	31952854	22	31952854	*	Y	-0.71519	-5.38793
22_31958525_C_T	rs147618004	22	31958525	C	T	0.0001	1	0.968	1.033	0.0679	10	rs147618004	0.993	22	31958525	T	C	0.0679	1	0.968	1.033	0.0001	0.0165	85934	401577	22	31958525	22	31958525	*	rs147618004	Y	22	32354512	chr22:32354512	rs147618004	t	c	0.0816	-0.0619	0.012	2.735e-07	32354512	31958525	22	31958525	22	31958525	*	Y	0.00606061	-5.15833
22_31962486_C_T	rs62240588	22	31962486	C	T	0.01	1.01	0.981	1.04	0.0803	10	rs62240588	0.5063	22	31962486	T	C	0.0803	1.01	0.981	1.04	0.01	0.0151	85934	401577	22	31962486	22	31962486	*	rs62240588	Y	22	32358473	chr22:32358473	rs62240588	t	c	0.0926	-0.0527	0.0112	2.551e-06	32358473	31962486	22	31962486	22	31962486	*	Y	0.662252	-4.70536
22_31965632_C_T	rs143488788	22	31965632	C	T	0.0007	1.001	0.969	1.034	0.0678	10	rs143488788	0.9681	22	31965632	T	C	0.0678	1.001	0.969	1.034	0.0007	0.0165	85934	401577	22	31965632	22	31965632	*	rs143488788	B	22	32361619	chr22:32361619	rs143488788	t	c	0.0816	-0.0623	0.012	2.29e-07	32361619	31965632	22	31965632	22	31965632	*	B	0.0424242	-5.19167
22_31966700_C_T	rs4821002	22	31966700	C	T	0.0016	1.002	0.97	1.035	0.0678	10	rs4821002	0.9213	22	31966700	T	C	0.0678	1.002	0.97	1.035	0.0016	0.0165	85934	401577	22	31966700	22	31966700	*	rs4821002	Y	22	32362687	chr22:32362687	rs4821002	t	c	0.0816	-0.0624	0.012	2.191e-07	32362687	31966700	22	31966700	22	31966700	*	Y	0.0969697	-5.2
22_31966722_G_A	rs4821003	22	31966722	G	A	0.0015	1.002	0.97	1.034	0.0678	10	rs4821003	0.929	22	31966722	A	G	0.0678	1.002	0.97	1.034	0.0015	0.0165	85934	401577	22	31966722	22	31966722	*	rs4821003	R	22	32362709	chr22:32362709	rs4821003	a	g	0.0728	-0.0678	0.0132	2.758e-07	32362709	31966722	22	31966722	22	31966722	*	R	0.0909091	-5.13636
22_31967838_C_T	rs1883126	22	31967838	C	T	0.0008	1.001	0.969	1.034	0.0679	10	rs1883126	0.9596	22	31967838	T	C	0.0679	1.001	0.969	1.034	0.0008	0.0165	85934	401577	22	31967838	22	31967838	*	rs1883126	Y	22	32363825	chr22:32363825	rs1883126	t	c	0.0816	-0.0623	0.012	2.29e-07	32363825	31967838	22	31967838	22	31967838	*	Y	0.0484848	-5.19167
22_31968026_C_G	rs1810414	22	31968026	C	G	0.0006	1.001	0.968992	1.03306	0.0679	6	rs1810414	0.9694	22	31968026	C	G	0.9321	0.999	0.968	1.032	-0.0006	0.0165	85934	401577	22	31968026	22	31968026	*	rs1810414	S	22	32364013	chr22:32364013	rs1810414	c	g	0.9183	0.0622	0.0119	1.877e-07	32364013	31968026	22	31968026	22	31968026	*	S	0.0363636	5.22689
22_31968674_T_C	rs137892006	22	31968674	T	C	0.001	1.001	0.968992	1.03413	0.0679	11	rs137892006	0.9515	22	31968674	T	C	0.9321	0.999	0.967	1.032	-0.001	0.0165	85934	401577	22	31968674	22	31968674	*	rs137892006	Y	22	32364661	chr22:32364661	rs137892006	t	c	0.9183	0.0622	0.0119	1.877e-07	32364661	31968674	22	31968674	22	31968674	*	Y	0.0606061	5.22689
22_31968907_T_C	rs7410743	22	31968907	T	C	0.0011	1.001	0.968992	1.03413	0.0679	11	rs7410743	0.9479	22	31968907	T	C	0.9321	0.999	0.967	1.032	-0.0011	0.0165	85934	401577	22	31968907	22	31968907	*	rs7410743	Y	22	32364894	chr22:32364894	rs7410743	t	c	0.9183	0.0622	0.0119	1.877e-07	32364894	31968907	22	31968907	22	31968907	*	Y	0.0666667	5.22689
22_31969446_C_T	rs78593283	22	31969446	C	T	0.0019	1.002	0.97	1.035	0.0681	10	rs78593283	0.9093	22	31969446	T	C	0.0681	1.002	0.97	1.035	0.0019	0.0164	85934	401577	22	31969446	22	31969446	*	rs78593283	Y	22	32365433	chr22:32365433	rs78593283	t	c	0.0826	-0.0646	0.0124	1.707e-07	32365433	31969446	22	31969446	22	31969446	*	Y	0.115854	-5.20968
22_31969698_G_C	rs76473853	22	31969698	G	C	0.0022	1.002	0.97	1.035	0.0681	5	rs76473853	0.8943	22	31969698	C	G	0.0681	1.002	0.97	1.035	0.0022	0.0164	85934	401577	22	31969698	22	31969698	*	rs76473853	S	22	32365685	chr22:32365685	rs76473853	c	g	0.073	-0.0684	0.0131	1.73e-07	32365685	31969698	22	31969698	22	31969698	*	S	0.134146	-5.22137
22_31970428_C_T	rs4820060	22	31970428	C	T	0.0021	1.002	0.97	1.035	0.068	10	rs4820060	0.9003	22	31970428	T	C	0.068	1.002	0.97	1.035	0.0021	0.0165	85934	401577	22	31970428	22	31970428	*	rs4820060	Y	22	32366415	chr22:32366415	rs4820060	t	c	0.0818	-0.0629	0.0119	1.366e-07	32366415	31970428	22	31970428	22	31970428	*	Y	0.127273	-5.28571
22_31971518_T_G	rs117963082	22	31971518	T	G	0.0021	1.002	0.970874	1.0352	0.0686	11	rs117963082	0.8998	22	31971518	T	G	0.9314	0.998	0.966	1.03	-0.0021	0.0164	85934	401577	22	31971518	22	31971518	*	rs117963082	K	22	32367505	chr22:32367505	rs117963082	t	g	0.9172	0.0639	0.0124	2.315e-07	32367505	31971518	22	31971518	22	31971518	*	K	0.128049	5.15323
22_31971524_C_G	rs117307005	22	31971524	C	G	0.0021	1.002	0.970874	1.0352	0.0686	6	rs117307005	0.8959	22	31971524	C	G	0.9314	0.998	0.966	1.03	-0.0021	0.0164	85934	401577	22	31971524	22	31971524	*	rs117307005	S	22	32367511	chr22:32367511	rs117307005	c	g	0.9169	0.0634	0.0123	2.274e-07	32367511	31971524	22	31971524	22	31971524	*	S	0.128049	5.15447
22_31971908_C_T	rs117715811	22	31971908	C	T	0.0035	1.004	0.972	1.036	0.0689	10	rs117715811	0.8297	22	31971908	T	C	0.0689	1.004	0.972	1.036	0.0035	0.0163	85934	401577	22	31971908	22	31971908	*	rs117715811	Y	22	32367895	chr22:32367895	rs117715811	t	c	0.0824	-0.0611	0.0119	3.073e-07	32367895	31971908	22	31971908	22	31971908	*	Y	0.214724	-5.13445
22_31972180_G_A	rs80100377	22	31972180	G	A	0.0032	1.003	0.972	1.036	0.0689	10	rs80100377	0.8424	22	31972180	A	G	0.0689	1.003	0.972	1.036	0.0032	0.0163	85934	401577	22	31972180	22	31972180	*	rs80100377	R	22	32368167	chr22:32368167	rs80100377	a	g	0.0827	-0.0611	0.0119	3.073e-07	32368167	31972180	22	31972180	22	31972180	*	R	0.196319	-5.13445
22_31972931_C_A	rs79221399	22	31972931	C	A	0.0038	1.004	0.972	1.036	0.0689	10	rs79221399	0.8179	22	31972931	A	C	0.0689	1.004	0.972	1.036	0.0038	0.0163	85934	401577	22	31972931	22	31972931	*	rs79221399	H	22	32368918	chr22:32368918	rs79221399	a	c	0.0828	-0.061	0.0118	2.526e-07	32368918	31972931	22	31972931	22	31972931	*	H	0.233129	-5.16949
22_31973448_C_T	rs61742196	22	31973448	C	T	0.0017	1.002	0.97	1.034	0.0693	10	rs61742196	0.9154	22	31973448	T	C	0.0693	1.002	0.97	1.034	0.0017	0.0163	85934	401577	22	31973448	22	31973448	*	rs61742196	Y	22	32369435	chr22:32369435	rs61742196	t	c	0.0834	-0.0624	0.0119	1.715e-07	32369435	31973448	22	31973448	22	31973448	*	Y	0.104294	-5.2437
22_31973680_G_A	rs117277832	22	31973680	G	A	0.003	1.003	0.971	1.036	0.0689	10	rs117277832	0.8529	22	31973680	A	G	0.0689	1.003	0.971	1.036	0.003	0.0163	85934	401577	22	31973680	22	31973680	*	rs117277832	R	22	32369667	chr22:32369667	rs117277832	a	g	0.0824	-0.0614	0.0119	2.688e-07	32369667	31973680	22	31973680	22	31973680	*	R	0.184049	-5.15966
22_31973817_G_A	rs4821005	22	31973817	G	A	0.0029	1.003	0.971	1.035	0.0689	10	rs4821005	0.8586	22	31973817	A	G	0.0689	1.003	0.971	1.035	0.0029	0.0163	85934	401577	22	31973817	22	31973817	*	rs4821005	R	22	32369804	chr22:32369804	rs4821005	a	g	0.0824	-0.0614	0.0119	2.688e-07	32369804	31973817	22	31973817	22	31973817	*	R	0.177914	-5.15966
22_31974073_A_G	rs4821006	22	31974073	A	G	0.0029	1.00301	0.971817	1.0352	0.0689	11	rs4821006	0.8592	22	31974073	A	G	0.9311	0.997	0.966	1.029	-0.0029	0.0163	85934	401577	22	31974073	22	31974073	*	rs4821006	R	22	32370060	chr22:32370060	rs4821006	a	g	0.9174	0.0621	0.0119	1.964e-07	32370060	31974073	22	31974073	22	31974073	*	R	0.177914	5.21849
22_31974500_G_A	rs78078590	22	31974500	G	A	0.0029	1.003	0.971	1.035	0.0689	10	rs78078590	0.8587	22	31974500	A	G	0.0689	1.003	0.971	1.035	0.0029	0.0163	85934	401577	22	31974500	22	31974500	*	rs78078590	R	22	32370487	chr22:32370487	rs78078590	a	g	0.0825	-0.0613	0.0119	2.811e-07	32370487	31974500	22	31974500	22	31974500	*	R	0.177914	-5.15126
22_31975408_G_A	rs117002438	22	31975408	G	A	0.0019	1.002	0.97	1.034	0.069	10	rs117002438	0.9053	22	31975408	A	G	0.069	1.002	0.97	1.034	0.0019	0.0163	85934	401577	22	31975408	22	31975408	*	rs117002438	R	22	32371395	chr22:32371395	rs117002438	a	g	0.0826	-0.061	0.0119	3.212e-07	32371395	31975408	22	31975408	22	31975408	*	R	0.116564	-5.12605
22_31976916_A_G	rs149794442	22	31976916	A	G	0.0022	1.002	0.970874	1.0352	0.069	11	rs149794442	0.894	22	31976916	A	G	0.931	0.998	0.966	1.03	-0.0022	0.0163	85934	401577	22	31976916	22	31976916	*	rs149794442	R	22	32372903	chr22:32372903	rs149794442	a	g	0.9259	0.0654	0.013	4.721e-07	32372903	31976916	22	31976916	22	31976916	*	R	0.134969	5.03077
22_31976988_T_C	rs144748622	22	31976988	T	C	0.0021	1.002	0.970874	1.03413	0.069	11	rs144748622	0.8986	22	31976988	T	C	0.931	0.998	0.967	1.03	-0.0021	0.0163	85934	401577	22	31976988	22	31976988	*	rs144748622	Y	22	32372975	chr22:32372975	rs144748622	t	c	0.9175	0.061	0.0119	3.212e-07	32372975	31976988	22	31976988	22	31976988	*	Y	0.128834	5.12605
22_31977208_A_G	rs142944126	22	31977208	A	G	0.0022	1.002	0.970874	1.0352	0.069	11	rs142944126	0.891	22	31977208	A	G	0.931	0.998	0.966	1.03	-0.0022	0.0163	85934	401577	22	31977208	22	31977208	*	rs142944126	R	22	32373195	chr22:32373195	rs142944126	a	g	0.9173	0.0604	0.0119	4.186e-07	32373195	31977208	22	31977208	22	31977208	*	R	0.134969	5.07563
22_31977238_T_C	rs117959136	22	31977238	T	C	0.0023	1.002	0.970874	1.0352	0.069	11	rs117959136	0.8862	22	31977238	T	C	0.931	0.998	0.966	1.03	-0.0023	0.0163	85934	401577	22	31977238	22	31977238	*	rs117959136	Y	22	32373225	chr22:32373225	rs117959136	t	c	0.9175	0.0607	0.0119	3.668e-07	32373225	31977238	22	31977238	22	31977238	*	Y	0.141104	5.10084
22_31977450_A_G	rs117535757	22	31977450	A	G	0.0028	1.00301	0.970874	1.0352	0.069	11	rs117535757	0.866	22	31977450	A	G	0.931	0.997	0.966	1.03	-0.0028	0.0163	85934	401577	22	31977450	22	31977450	*	rs117535757	R	22	32373437	chr22:32373437	rs117535757	a	g	0.9175	0.0607	0.0119	3.668e-07	32373437	31977450	22	31977450	22	31977450	*	R	0.171779	5.10084
22_31978327_C_A	rs75074953	22	31978327	C	A	0.0025	1.003	0.971	1.035	0.069	10	rs75074953	0.8795	22	31978327	A	C	0.069	1.003	0.971	1.035	0.0025	0.0163	85934	401577	22	31978327	22	31978327	*	rs75074953	M	22	32374314	chr22:32374314	rs75074953	a	c	0.0825	-0.0607	0.0119	3.668e-07	32374314	31978327	22	31978327	22	31978327	*	M	0.153374	-5.10084
22_31978545_A_G	rs117358438	22	31978545	A	G	0.0024	1.002	0.970874	1.0352	0.069	11	rs117358438	0.8846	22	31978545	A	G	0.931	0.998	0.966	1.03	-0.0024	0.0163	85934	401577	22	31978545	22	31978545	*	rs117358438	R	22	32374532	chr22:32374532	rs117358438	a	g	0.9175	0.0607	0.0119	3.668e-07	32374532	31978545	22	31978545	22	31978545	*	R	0.147239	5.10084
22_31979133_C_T	rs138005336	22	31979133	C	T	0.0019	1.002	0.97	1.034	0.0689	10	rs138005336	0.9056	22	31979133	T	C	0.0689	1.002	0.97	1.034	0.0019	0.0163	85934	401577	22	31979133	22	31979133	*	rs138005336	Y	22	32375120	chr22:32375120	rs138005336	t	c	0.0825	-0.0607	0.0119	3.668e-07	32375120	31979133	22	31979133	22	31979133	*	Y	0.116564	-5.10084
22_31979140_T_C	rs149062295	22	31979140	T	C	0.0024	1.002	0.970874	1.0352	0.069	11	rs149062295	0.8848	22	31979140	T	C	0.931	0.998	0.966	1.03	-0.0024	0.0163	85934	401577	22	31979140	22	31979140	*	rs149062295	Y	22	32375127	chr22:32375127	rs149062295	t	c	0.9175	0.0607	0.0119	3.668e-07	32375127	31979140	22	31979140	22	31979140	*	Y	0.147239	5.10084
22_31980263_T_G	rs116845703	22	31980263	T	G	0.0024	1.002	0.970874	1.0352	0.0693	11	rs116845703	0.884	22	31980263	T	G	0.9307	0.998	0.966	1.03	-0.0024	0.0163	85934	401577	22	31980263	22	31980263	*	rs116845703	K	22	32376250	chr22:32376250	rs116845703	t	g	0.9173	0.0599	0.0119	5.21e-07	32376250	31980263	22	31980263	22	31980263	*	K	0.147239	5.03361
22_31980321_G_T	rs118010731	22	31980321	G	T	0.0035	1.004	0.972	1.036	0.0689	10	rs118010731	0.8323	22	31980321	T	G	0.0689	1.004	0.972	1.036	0.0035	0.0163	85934	401577	22	31980321	22	31980321	*	rs118010731	K	22	32376308	chr22:32376308	rs118010731	t	g	0.0824	-0.0611	0.0119	3.073e-07	32376308	31980321	22	31980321	22	31980321	*	K	0.214724	-5.13445
22_31981468_A_G	rs79110727	22	31981468	A	G	0.0035	1.00301	0.971817	1.03627	0.069	11	rs79110727	0.8305	22	31981468	A	G	0.931	0.997	0.965	1.029	-0.0035	0.0163	85934	401577	22	31981468	22	31981468	*	rs79110727	R	22	32377455	chr22:32377455	rs79110727	a	g	0.9175	0.0611	0.0119	3.073e-07	32377455	31981468	22	31981468	22	31981468	*	R	0.214724	5.13445
22_31981627_G_A	rs117303909	22	31981627	G	A	0.0038	1.004	0.972	1.036	0.0693	10	rs117303909	0.8134	22	31981627	A	G	0.0693	1.004	0.972	1.036	0.0038	0.0163	85934	401577	22	31981627	22	31981627	*	rs117303909	R	22	32377614	chr22:32377614	rs117303909	a	g	0.0827	-0.0608	0.0119	3.51e-07	32377614	31981627	22	31981627	22	31981627	*	R	0.233129	-5.10924
22_31982147_C_T	rs140936892	22	31982147	C	T	0.0035	1.004	0.972	1.036	0.069	10	rs140936892	0.8304	22	31982147	T	C	0.069	1.004	0.972	1.036	0.0035	0.0163	85934	401577	22	31982147	22	31982147	*	rs140936892	Y	22	32378134	chr22:32378134	rs140936892	t	c	0.0825	-0.0612	0.0119	2.939e-07	32378134	31982147	22	31982147	22	31982147	*	Y	0.214724	-5.14286
22_31982372_G_T	rs4820061	22	31982372	G	T	0.0034	1.003	0.972	1.036	0.069	10	rs4820061	0.8344	22	31982372	T	G	0.069	1.003	0.972	1.036	0.0034	0.0163	85934	401577	22	31982372	22	31982372	*	rs4820061	K	22	32378359	chr22:32378359	rs4820061	t	g	0.0825	-0.0612	0.0119	2.939e-07	32378359	31982372	22	31982372	22	31982372	*	K	0.208589	-5.14286
22_31983072_T_A	rs150932555	22	31983072	T	A	0.0026	1.003	0.971	1.035	0.069	5	rs150932555	0.8755	22	31983072	A	T	0.069	1.003	0.971	1.035	0.0026	0.0163	85934	401577	22	31983072	22	31983072	*	rs150932555	W	22	32379059	chr22:32379059	rs150932555	a	t	0.0825	-0.0609	0.0119	3.358e-07	32379059	31983072	22	31983072	22	31983072	*	W	0.159509	-5.11765
22_31983409_G_A	rs146721300	22	31983409	G	A	0.0028	1.003	0.971	1.035	0.069	10	rs146721300	0.8627	22	31983409	A	G	0.069	1.003	0.971	1.035	0.0028	0.0163	85934	401577	22	31983409	22	31983409	*	rs146721300	R	22	32379396	chr22:32379396	rs146721300	a	g	0.0825	-0.0609	0.0119	3.358e-07	32379396	31983409	22	31983409	22	31983409	*	R	0.171779	-5.11765
22_31983457_G_A	rs117792024	22	31983457	G	A	0.0028	1.003	0.971	1.035	0.069	10	rs117792024	0.8627	22	31983457	A	G	0.069	1.003	0.971	1.035	0.0028	0.0163	85934	401577	22	31983457	22	31983457	*	rs117792024	R	22	32379444	chr22:32379444	rs117792024	a	g	0.0825	-0.061	0.0119	3.212e-07	32379444	31983457	22	31983457	22	31983457	*	R	0.171779	-5.12605
22_31983979_T_C	rs79173736	22	31983979	T	C	0.0032	1.00301	0.971817	1.03627	0.069	11	rs79173736	0.8426	22	31983979	T	C	0.931	0.997	0.965	1.029	-0.0032	0.0163	85934	401577	22	31983979	22	31983979	*	rs79173736	Y	22	32379966	chr22:32379966	rs79173736	t	c	0.9174	0.0606	0.0119	3.833e-07	32379966	31983979	22	31983979	22	31983979	*	Y	0.196319	5.09244
22_31984177_C_G	rs4488763	22	31984177	C	G	0.01	1.0101	0.984252	1.03627	0.1124	6	rs4488763	0.4455	22	31984177	C	G	0.8876	0.99	0.965	1.016	-0.01	0.0131	85934	401577	22	31984177	22	31984177	*	rs4488763	S	22	32380164	chr22:32380164	rs4488763	c	g	0.8698	0.042	0.0096	1.3e-05	32380164	31984177	22	31984177	22	31984177	*	S	0.763359	4.375
22_31984507_G_A	rs80342684	22	31984507	G	A	0.0036	1.004	0.972	1.036	0.069	10	rs80342684	0.8256	22	31984507	A	G	0.069	1.004	0.972	1.036	0.0036	0.0163	85934	401577	22	31984507	22	31984507	*	rs80342684	R	22	32380494	chr22:32380494	rs80342684	a	g	0.0826	-0.0612	0.0119	2.939e-07	32380494	31984507	22	31984507	22	31984507	*	R	0.220859	-5.14286
22_31984932_C_G	rs77418985	22	31984932	C	G	0.0034	1.00301	0.971817	1.03627	0.069	6	rs77418985	0.8344	22	31984932	C	G	0.931	0.997	0.965	1.029	-0.0034	0.0163	85934	401577	22	31984932	22	31984932	*	rs77418985	B	22	32380919	chr22:32380919	rs77418985	c	g	0.9174	0.0612	0.0119	2.939e-07	32380919	31984932	22	31984932	22	31984932	*	B	0.208589	5.14286
22_31984988_G_C	rs75386630	22	31984988	G	C	0.0034	1.003	0.972	1.036	0.069	5	rs75386630	0.8327	22	31984988	C	G	0.069	1.003	0.972	1.036	0.0034	0.0163	85934	401577	22	31984988	22	31984988	*	rs75386630	B	22	32380975	chr22:32380975	rs75386630	c	g	0.0826	-0.0612	0.0119	2.939e-07	32380975	31984988	22	31984988	22	31984988	*	B	0.208589	-5.14286
22_31985235_G_A	rs75691061	22	31985235	G	A	0.0033	1.003	0.972	1.036	0.069	10	rs75691061	0.839	22	31985235	A	G	0.069	1.003	0.972	1.036	0.0033	0.0163	85934	401577	22	31985235	22	31985235	*	rs75691061	R	22	32381222	chr22:32381222	rs75691061	a	g	0.0826	-0.0612	0.0119	2.939e-07	32381222	31985235	22	31985235	22	31985235	*	R	0.202454	-5.14286
22_31985247_T_G	rs78017579	22	31985247	T	G	0.0034	1.00301	0.971817	1.03627	0.069	11	rs78017579	0.8367	22	31985247	T	G	0.931	0.997	0.965	1.029	-0.0034	0.0163	85934	401577	22	31985247	22	31985247	*	rs78017579	K	22	32381234	chr22:32381234	rs78017579	t	g	0.9174	0.0612	0.0119	2.939e-07	32381234	31985247	22	31985247	22	31985247	*	K	0.208589	5.14286
22_31985285_G_C	rs116982428	22	31985285	G	C	0.0034	1.003	0.972	1.036	0.069	5	rs116982428	0.8367	22	31985285	C	G	0.069	1.003	0.972	1.036	0.0034	0.0163	85934	401577	22	31985285	22	31985285	*	rs116982428	S	22	32381272	chr22:32381272	rs116982428	c	g	0.0826	-0.0612	0.0119	2.939e-07	32381272	31985285	22	31985285	22	31985285	*	S	0.208589	-5.14286
22_31985763_T_C	rs117256264	22	31985763	T	C	0.0034	1.00301	0.971817	1.03627	0.069	11	rs117256264	0.8365	22	31985763	T	C	0.931	0.997	0.965	1.029	-0.0034	0.0163	85934	401577	22	31985763	22	31985763	*	rs117256264	Y	22	32381750	chr22:32381750	rs117256264	t	c	0.9174	0.0613	0.0119	2.811e-07	32381750	31985763	22	31985763	22	31985763	*	Y	0.208589	5.15126
22_31985986_G_A	rs41430344	22	31985986	G	A	0.0034	1.003	0.972	1.036	0.069	10	rs41430344	0.8364	22	31985986	A	G	0.069	1.003	0.972	1.036	0.0034	0.0163	85934	401577	22	31985986	22	31985986	*	rs41430344	R	22	32381973	chr22:32381973	rs41430344	a	g	0.0826	-0.0613	0.0119	2.811e-07	32381973	31985986	22	31985986	22	31985986	*	R	0.208589	-5.15126
22_31986158_T_C	rs77017871	22	31986158	T	C	0.0033	1.00301	0.971817	1.03627	0.069	11	rs77017871	0.8406	22	31986158	T	C	0.931	0.997	0.965	1.029	-0.0033	0.0163	85934	401577	22	31986158	22	31986158	*	rs77017871	Y	22	32382145	chr22:32382145	rs77017871	t	c	0.9175	0.0612	0.0119	2.939e-07	32382145	31986158	22	31986158	22	31986158	*	Y	0.202454	5.14286
22_31986322_G_T	rs117432936	22	31986322	G	T	0.0032	1.003	0.972	1.036	0.0691	10	rs117432936	0.8433	22	31986322	T	G	0.0691	1.003	0.972	1.036	0.0032	0.0163	85934	401577	22	31986322	22	31986322	*	rs117432936	K	22	32382309	chr22:32382309	rs117432936	t	g	0.0834	-0.0628	0.0123	2.952e-07	32382309	31986322	22	31986322	22	31986322	*	K	0.196319	-5.10569
22_31986906_C_T	rs139181792	22	31986906	C	T	0.003	1.003	0.971	1.036	0.0691	10	rs139181792	0.853	22	31986906	T	C	0.0691	1.003	0.971	1.036	0.003	0.0163	85934	401577	22	31986906	22	31986906	*	rs139181792	Y	22	32382893	chr22:32382893	rs139181792	t	c	0.0824	-0.0611	0.0119	3.073e-07	32382893	31986906	22	31986906	22	31986906	*	Y	0.184049	-5.13445
22_31986945_T_C	rs143117622	22	31986945	T	C	0.0034	1.00301	0.971817	1.03627	0.069	11	rs143117622	0.8372	22	31986945	T	C	0.931	0.997	0.965	1.029	-0.0034	0.0163	85934	401577	22	31986945	22	31986945	*	rs143117622	Y	22	32382932	chr22:32382932	rs143117622	t	c	0.9174	0.0608	0.0119	3.51e-07	32382932	31986945	22	31986945	22	31986945	*	Y	0.208589	5.10924
22_31987166_G_A	rs76161060	22	31987166	G	A	0.0033	1.003	0.972	1.036	0.069	10	rs76161060	0.8389	22	31987166	A	G	0.069	1.003	0.972	1.036	0.0033	0.0163	85934	401577	22	31987166	22	31987166	*	rs76161060	R	22	32383153	chr22:32383153	rs76161060	a	g	0.0825	-0.0613	0.0119	2.811e-07	32383153	31987166	22	31987166	22	31987166	*	R	0.202454	-5.15126
22_31987432_T_G	rs74534759	22	31987432	T	G	0.0042	1.00402	0.972763	1.03734	0.0692	11	rs74534759	0.7988	22	31987432	T	G	0.9308	0.996	0.964	1.028	-0.0042	0.0163	85934	401577	22	31987432	22	31987432	*	rs74534759	K	22	32383419	chr22:32383419	rs74534759	t	g	0.9175	0.0613	0.0119	2.811e-07	32383419	31987432	22	31987432	22	31987432	*	K	0.257669	5.15126
22_31987981_C_T	rs76363976	22	31987981	C	T	0.0038	1.004	0.972	1.036	0.069	10	rs76363976	0.8139	22	31987981	T	C	0.069	1.004	0.972	1.036	0.0038	0.0163	85934	401577	22	31987981	22	31987981	*	rs76363976	Y	22	32383968	chr22:32383968	rs76363976	t	c	0.0825	-0.0615	0.0119	2.571e-07	32383968	31987981	22	31987981	22	31987981	*	Y	0.233129	-5.16807
22_31988320_C_T	rs2006867	22	31988320	C	T	0.0034	1.003	0.972	1.036	0.069	10	rs2006867	0.8372	22	31988320	T	C	0.069	1.003	0.972	1.036	0.0034	0.0163	85934	401577	22	31988320	22	31988320	*	rs2006867	Y	22	32384307	chr22:32384307	rs2006867	t	c	0.0825	-0.0614	0.0119	2.688e-07	32384307	31988320	22	31988320	22	31988320	*	Y	0.208589	-5.15966
22_31990326_G_C	rs77167216	22	31990326	G	C	0.0021	1.002	0.971	1.035	0.0694	5	rs77167216	0.8975	22	31990326	C	G	0.0694	1.002	0.971	1.035	0.0021	0.0163	85934	401577	22	31990326	22	31990326	*	rs77167216	S	22	32386313	chr22:32386313	rs77167216	c	g	0.0827	-0.0607	0.0119	3.668e-07	32386313	31990326	22	31990326	22	31990326	*	S	0.128834	-5.10084
22_31991283_C_T	rs76463308	22	31991283	C	T	0.0036	1.004	0.972	1.036	0.0691	10	rs76463308	0.8235	22	31991283	T	C	0.0691	1.004	0.972	1.036	0.0036	0.0163	85934	401577	22	31991283	22	31991283	*	rs76463308	Y	22	32387270	chr22:32387270	rs76463308	t	c	0.0826	-0.0613	0.0119	2.811e-07	32387270	31991283	22	31991283	22	31991283	*	Y	0.220859	-5.15126
22_31991549_C_T	rs80035296	22	31991549	C	T	0.0035	1.004	0.972	1.036	0.069	10	rs80035296	0.8296	22	31991549	T	C	0.069	1.004	0.972	1.036	0.0035	0.0163	85934	401577	22	31991549	22	31991549	*	rs80035296	Y	22	32387536	chr22:32387536	rs80035296	t	c	0.0826	-0.0614	0.0119	2.688e-07	32387536	31991549	22	31991549	22	31991549	*	Y	0.214724	-5.15966
22_31991585_C_T	rs17682385	22	31991585	C	T	0.0036	1.004	0.972	1.036	0.069	10	rs17682385	0.8231	22	31991585	T	C	0.069	1.004	0.972	1.036	0.0036	0.0163	85934	401577	22	31991585	22	31991585	*	rs17682385	Y	22	32387572	chr22:32387572	rs17682385	t	c	0.0826	-0.0614	0.0119	2.688e-07	32387572	31991585	22	31991585	22	31991585	*	Y	0.220859	-5.15966
22_31991619_C_T	rs117983733	22	31991619	C	T	0.0035	1.004	0.972	1.036	0.069	10	rs117983733	0.8284	22	31991619	T	C	0.069	1.004	0.972	1.036	0.0035	0.0163	85934	401577	22	31991619	22	31991619	*	rs117983733	Y	22	32387606	chr22:32387606	rs117983733	t	c	0.0827	-0.0611	0.0119	3.073e-07	32387606	31991619	22	31991619	22	31991619	*	Y	0.214724	-5.13445
22_31991967_G_A	rs4821010	22	31991967	G	A	0.0046	1.005	0.973	1.037	0.0691	10	rs4821010	0.7764	22	31991967	A	G	0.0691	1.005	0.973	1.037	0.0046	0.0163	85934	401577	22	31991967	22	31991967	*	rs4821010	R	22	32387954	chr22:32387954	rs4821010	a	g	0.0827	-0.0613	0.0119	2.811e-07	32387954	31991967	22	31991967	22	31991967	*	R	0.282209	-5.15126
22_31991984_T_G	rs4821011	22	31991984	T	G	0.0037	1.00402	0.971817	1.03627	0.0691	11	rs4821011	0.8217	22	31991984	T	G	0.9309	0.996	0.965	1.029	-0.0037	0.0163	85934	401577	22	31991984	22	31991984	*	rs4821011	K	22	32387971	chr22:32387971	rs4821011	t	g	0.9173	0.0613	0.0119	2.811e-07	32387971	31991984	22	31991984	22	31991984	*	K	0.226994	5.15126
22_31991998_A_G	rs4821012	22	31991998	A	G	0.0037	1.00402	0.971817	1.03627	0.0691	11	rs4821012	0.8218	22	31991998	A	G	0.9309	0.996	0.965	1.029	-0.0037	0.0163	85934	401577	22	31991998	22	31991998	*	rs4821012	R	22	32387985	chr22:32387985	rs4821012	a	g	0.9174	0.0613	0.0119	2.811e-07	32387985	31991998	22	31991998	22	31991998	*	R	0.226994	5.15126
22_31992237_A_C	rs4821013	22	31992237	A	C	0.0038	1.00402	0.971817	1.03627	0.069	11	rs4821013	0.8149	22	31992237	A	C	0.931	0.996	0.965	1.029	-0.0038	0.0163	85934	401577	22	31992237	22	31992237	*	rs4821013	M	22	32388224	chr22:32388224	rs4821013	a	c	0.9174	0.0613	0.0119	2.811e-07	32388224	31992237	22	31992237	22	31992237	*	M	0.233129	5.15126
22_31992786_C_G	rs142250852	22	31992786	C	G	0.0031	1.00301	0.971817	1.0352	0.069	6	rs142250852	0.851	22	31992786	C	G	0.931	0.997	0.966	1.029	-0.0031	0.0163	85934	401577	22	31992786	22	31992786	*	rs142250852	S	22	32388773	chr22:32388773	rs142250852	c	g	0.9174	0.0614	0.0119	2.688e-07	32388773	31992786	22	31992786	22	31992786	*	S	0.190184	5.15966
22_31992823_G_A	rs146173943	22	31992823	G	A	0.0038	1.004	0.972	1.036	0.069	10	rs146173943	0.8139	22	31992823	A	G	0.069	1.004	0.972	1.036	0.0038	0.0163	85934	401577	22	31992823	22	31992823	*	rs146173943	R	22	32388810	chr22:32388810	rs146173943	a	g	0.0827	-0.0613	0.0119	2.811e-07	32388810	31992823	22	31992823	22	31992823	*	R	0.233129	-5.15126
22_31993834_C_T	rs150543416	22	31993834	C	T	0.0037	1.004	0.972	1.036	0.069	10	rs150543416	0.8194	22	31993834	T	C	0.069	1.004	0.972	1.036	0.0037	0.0163	85934	401577	22	31993834	22	31993834	*	rs150543416	Y	22	32389821	chr22:32389821	rs150543416	t	c	0.0827	-0.0613	0.0119	2.811e-07	32389821	31993834	22	31993834	22	31993834	*	Y	0.226994	-5.15126
22_31994026_C_A	rs117195584	22	31994026	C	A	0.0036	1.004	0.972	1.036	0.0691	10	rs117195584	0.8242	22	31994026	A	C	0.0691	1.004	0.972	1.036	0.0036	0.0163	85934	401577	22	31994026	22	31994026	*	rs117195584	M	22	32390013	chr22:32390013	rs117195584	a	c	0.0827	-0.0613	0.0119	2.811e-07	32390013	31994026	22	31994026	22	31994026	*	M	0.220859	-5.15126
22_31994148_T_C	rs76177859	22	31994148	T	C	0.0036	1.00402	0.971817	1.03627	0.0691	11	rs76177859	0.8242	22	31994148	T	C	0.9309	0.996	0.965	1.029	-0.0036	0.0163	85934	401577	22	31994148	22	31994148	*	rs76177859	Y	22	32390135	chr22:32390135	rs76177859	t	c	0.9172	0.0613	0.0119	2.811e-07	32390135	31994148	22	31994148	22	31994148	*	Y	0.220859	5.15126
22_31994293_C_T	rs77696994	22	31994293	C	T	0.0073	1.007	0.975	1.041	0.0643	10	rs77696994	0.6651	22	31994293	T	C	0.0643	1.007	0.975	1.041	0.0073	0.0169	85934	401577	22	31994293	22	31994293	*	rs77696994	Y	22	32390280	chr22:32390280	rs77696994	t	c	0.0784	-0.0607	0.0123	7.232e-07	32390280	31994293	22	31994293	22	31994293	*	Y	0.431953	-4.93496
22_31994969_A_G	rs77886759	22	31994969	A	G	0.0036	1.00402	0.971817	1.03627	0.0691	11	rs77886759	0.8268	22	31994969	A	G	0.9309	0.996	0.965	1.029	-0.0036	0.0163	85934	401577	22	31994969	22	31994969	*	rs77886759	R	22	32390956	chr22:32390956	rs77886759	a	g	0.9172	0.0613	0.0119	2.811e-07	32390956	31994969	22	31994969	22	31994969	*	R	0.220859	5.15126
22_31995363_A_G	rs117975482	22	31995363	A	G	0.0036	1.00402	0.971817	1.03627	0.0691	11	rs117975482	0.8272	22	31995363	A	G	0.9309	0.996	0.965	1.029	-0.0036	0.0163	85934	401577	22	31995363	22	31995363	*	rs117975482	R	22	32391350	chr22:32391350	rs117975482	a	g	0.9172	0.0613	0.0119	2.811e-07	32391350	31995363	22	31995363	22	31995363	*	R	0.220859	5.15126
22_31995401_G_A	rs147826035	22	31995401	G	A	0.0036	1.004	0.972	1.036	0.0691	10	rs147826035	0.8271	22	31995401	A	G	0.0691	1.004	0.972	1.036	0.0036	0.0163	85934	401577	22	31995401	22	31995401	*	rs147826035	R	22	32391388	chr22:32391388	rs147826035	a	g	0.0828	-0.0613	0.0119	2.811e-07	32391388	31995401	22	31995401	22	31995401	*	R	0.220859	-5.15126
22_31996190_A_T	rs76142630	22	31996190	A	T	0.0037	1.00402	0.971817	1.03627	0.069	6	rs76142630	0.8189	22	31996190	A	T	0.931	0.996	0.965	1.029	-0.0037	0.0163	85934	401577	22	31996190	22	31996190	*	rs76142630	W	22	32392177	chr22:32392177	rs76142630	a	t	0.9172	0.0612	0.0119	2.939e-07	32392177	31996190	22	31996190	22	31996190	*	W	0.226994	5.14286
22_31996275_G_A	rs141578073	22	31996275	G	A	0.0036	1.004	0.972	1.036	0.0691	10	rs141578073	0.8264	22	31996275	A	G	0.0691	1.004	0.972	1.036	0.0036	0.0163	85934	401577	22	31996275	22	31996275	*	rs141578073	R	22	32392262	chr22:32392262	rs141578073	a	g	0.0828	-0.0613	0.0119	2.811e-07	32392262	31996275	22	31996275	22	31996275	*	R	0.220859	-5.15126
22_31996363_T_C	rs117534689	22	31996363	T	C	0.0037	1.00402	0.971817	1.03627	0.069	11	rs117534689	0.8221	22	31996363	T	C	0.931	0.996	0.965	1.029	-0.0037	0.0163	85934	401577	22	31996363	22	31996363	*	rs117534689	Y	22	32392350	chr22:32392350	rs117534689	t	c	0.9172	0.0613	0.0119	2.811e-07	32392350	31996363	22	31996363	22	31996363	*	Y	0.226994	5.15126
22_31996450_T_C	rs4820062	22	31996450	T	C	0.0036	1.00402	0.971817	1.03627	0.069	11	rs4820062	0.8236	22	31996450	T	C	0.931	0.996	0.965	1.029	-0.0036	0.0163	85934	401577	22	31996450	22	31996450	*	rs4820062	Y	22	32392437	chr22:32392437	rs4820062	t	c	0.9172	0.0614	0.0119	2.688e-07	32392437	31996450	22	31996450	22	31996450	*	Y	0.220859	5.15966
22_31997249_G_A	rs145913742	22	31997249	G	A	0.0037	1.004	0.972	1.036	0.0691	10	rs145913742	0.8189	22	31997249	A	G	0.0691	1.004	0.972	1.036	0.0037	0.0163	85934	401577	22	31997249	22	31997249	*	rs145913742	R	22	32393236	chr22:32393236	rs145913742	a	g	0.0825	-0.0618	0.0119	2.248e-07	32393236	31997249	22	31997249	22	31997249	*	R	0.226994	-5.19328
22_31997449_C_T	rs149469343	22	31997449	C	T	0.0038	1.004	0.972	1.036	0.0691	10	rs149469343	0.8175	22	31997449	T	C	0.0691	1.004	0.972	1.036	0.0038	0.0163	85934	401577	22	31997449	22	31997449	*	rs149469343	Y	22	32393436	chr22:32393436	rs149469343	t	c	0.0828	-0.0613	0.0119	2.811e-07	32393436	31997449	22	31997449	22	31997449	*	Y	0.233129	-5.15126
22_31997590_C_A	rs191085975	22	31997590	C	A	0.0038	1.004	0.972	1.036	0.0691	10	rs191085975	0.8175	22	31997590	A	C	0.0691	1.004	0.972	1.036	0.0038	0.0163	85934	401577	22	31997590	22	31997590	*	rs191085975	M	22	32393577	chr22:32393577	rs191085975	a	c	0.0828	-0.0613	0.0119	2.811e-07	32393577	31997590	22	31997590	22	31997590	*	M	0.233129	-5.15126
22_31998272_A_G	rs78354020	22	31998272	A	G	0.0038	1.00402	0.971817	1.03627	0.0691	11	rs78354020	0.8178	22	31998272	A	G	0.9309	0.996	0.965	1.029	-0.0038	0.0163	85934	401577	22	31998272	22	31998272	*	rs78354020	R	22	32394259	chr22:32394259	rs78354020	a	g	0.9175	0.0616	0.0119	2.459e-07	32394259	31998272	22	31998272	22	31998272	*	R	0.233129	5.17647
22_31998462_C_T	rs77112134	22	31998462	C	T	0.0037	1.004	0.972	1.036	0.0691	10	rs77112134	0.8191	22	31998462	T	C	0.0691	1.004	0.972	1.036	0.0037	0.0163	85934	401577	22	31998462	22	31998462	*	rs77112134	Y	22	32394449	chr22:32394449	rs77112134	t	c	0.0828	-0.0614	0.0119	2.688e-07	32394449	31998462	22	31998462	22	31998462	*	Y	0.226994	-5.15966
22_31998532_C_T	rs117721418	22	31998532	C	T	0.0041	1.004	0.973	1.037	0.0691	10	rs117721418	0.7994	22	31998532	T	C	0.0691	1.004	0.973	1.037	0.0041	0.0163	85934	401577	22	31998532	22	31998532	*	rs117721418	Y	22	32394519	chr22:32394519	rs117721418	t	c	0.0828	-0.0613	0.0119	2.811e-07	32394519	31998532	22	31998532	22	31998532	*	Y	0.251534	-5.15126
22_31998903_G_C	rs10483162	22	31998903	G	C	0.0038	1.004	0.972	1.036	0.0691	5	rs10483162	0.818	22	31998903	C	G	0.0691	1.004	0.972	1.036	0.0038	0.0163	85934	401577	22	31998903	22	31998903	*	rs10483162	S	22	32394890	chr22:32394890	rs10483162	c	g	0.0828	-0.0613	0.0119	2.811e-07	32394890	31998903	22	31998903	22	31998903	*	S	0.233129	-5.15126
22_31999342_T_C	rs78680556	22	31999342	T	C	0.0038	1.00402	0.971817	1.03627	0.0691	11	rs78680556	0.8151	22	31999342	T	C	0.9309	0.996	0.965	1.029	-0.0038	0.0163	85934	401577	22	31999342	22	31999342	*	rs78680556	Y	22	32395329	chr22:32395329	rs78680556	t	c	0.9172	0.0613	0.0119	2.811e-07	32395329	31999342	22	31999342	22	31999342	*	Y	0.233129	5.15126
22_31999480_A_C	rs75348576	22	31999480	A	C	0.0037	1.00402	0.971817	1.03627	0.0691	11	rs75348576	0.8194	22	31999480	A	C	0.9309	0.996	0.965	1.029	-0.0037	0.0163	85934	401577	22	31999480	22	31999480	*	rs75348576	M	22	32395467	chr22:32395467	rs75348576	a	c	0.9173	0.0613	0.0119	2.811e-07	32395467	31999480	22	31999480	22	31999480	*	M	0.226994	5.15126
22_32000359_T_G	rs79667666	22	32000359	T	G	0.0027	1.00301	0.970874	1.0352	0.0694	11	rs79667666	0.8698	22	32000359	T	G	0.9306	0.997	0.966	1.03	-0.0027	0.0163	85934	401577	22	32000359	22	32000359	*	rs79667666	K	22	32396346	chr22:32396346	rs79667666	t	g	0.9172	0.0607	0.0119	3.668e-07	32396346	32000359	22	32000359	22	32000359	*	K	0.165644	5.10084
22_32000967_A_G	rs138497313	22	32000967	A	G	0.0037	1.00402	0.971817	1.03627	0.0691	11	rs138497313	0.8194	22	32000967	A	G	0.9309	0.996	0.965	1.029	-0.0037	0.0163	85934	401577	22	32000967	22	32000967	*	rs138497313	R	22	32396954	chr22:32396954	rs138497313	a	g	0.9173	0.0614	0.0119	2.688e-07	32396954	32000967	22	32000967	22	32000967	*	R	0.226994	5.15966
22_32001623_A_T	rs118073663	22	32001623	A	T	0.0037	1.00402	0.971817	1.03627	0.0691	6	rs118073663	0.8194	22	32001623	A	T	0.9309	0.996	0.965	1.029	-0.0037	0.0163	85934	401577	22	32001623	22	32001623	*	rs118073663	W	22	32397610	chr22:32397610	rs118073663	a	t	0.9173	0.0614	0.0119	2.688e-07	32397610	32001623	22	32001623	22	32001623	*	W	0.226994	5.15966
22_32002162_T_C	rs117826138	22	32002162	T	C	0.0041	1.00402	0.972763	1.03627	0.0691	11	rs117826138	0.7995	22	32002162	T	C	0.9309	0.996	0.965	1.028	-0.0041	0.0163	85934	401577	22	32002162	22	32002162	*	rs117826138	Y	22	32398149	chr22:32398149	rs117826138	t	c	0.9173	0.0614	0.0119	2.688e-07	32398149	32002162	22	32002162	22	32002162	*	Y	0.251534	5.15966
22_32003005_G_A	rs75142210	22	32003005	G	A	0.0033	1.003	0.972	1.036	0.0691	10	rs75142210	0.8388	22	32003005	A	G	0.0691	1.003	0.972	1.036	0.0033	0.0163	85934	401577	22	32003005	22	32003005	*	rs75142210	R	22	32398992	chr22:32398992	rs75142210	a	g	0.0827	-0.0614	0.0119	2.688e-07	32398992	32003005	22	32003005	22	32003005	*	R	0.202454	-5.15966
22_32003239_C_G	rs117338422	22	32003239	C	G	0.0037	1.00402	0.971817	1.03627	0.0691	6	rs117338422	0.8218	22	32003239	C	G	0.9309	0.996	0.965	1.029	-0.0037	0.0163	85934	401577	22	32003239	22	32003239	*	rs117338422	S	22	32399226	chr22:32399226	rs117338422	c	g	0.9173	0.0614	0.0119	2.688e-07	32399226	32003239	22	32003239	22	32003239	*	S	0.226994	5.15966
22_32003275_T_C	rs118120290	22	32003275	T	C	0.0037	1.00402	0.971817	1.03627	0.0691	11	rs118120290	0.8218	22	32003275	T	C	0.9309	0.996	0.965	1.029	-0.0037	0.0163	85934	401577	22	32003275	22	32003275	*	rs118120290	Y	22	32399262	chr22:32399262	rs118120290	t	c	0.9173	0.0614	0.0119	2.688e-07	32399262	32003275	22	32003275	22	32003275	*	Y	0.226994	5.15966
22_32003403_A_G	rs139710130	22	32003403	A	G	0.004	1.00402	0.972763	1.03627	0.0692	11	rs139710130	0.8074	22	32003403	A	G	0.9308	0.996	0.965	1.028	-0.004	0.0163	85934	401577	22	32003403	22	32003403	*	rs139710130	R	22	32399390	chr22:32399390	rs139710130	a	g	0.9173	0.0614	0.0119	2.688e-07	32399390	32003403	22	32003403	22	32003403	*	R	0.245399	5.15966
22_32004592_C_T	rs117629537	22	32004592	C	T	0.0036	1.004	0.972	1.036	0.0691	10	rs117629537	0.8275	22	32004592	T	C	0.0691	1.004	0.972	1.036	0.0036	0.0163	85934	401577	22	32004592	22	32004592	*	rs117629537	Y	22	32400579	chr22:32400579	rs117629537	t	c	0.0827	-0.0614	0.0119	2.688e-07	32400579	32004592	22	32004592	22	32004592	*	Y	0.220859	-5.15966
22_32004738_T_G	rs117017176	22	32004738	T	G	0.0035	1.00301	0.971817	1.03627	0.0691	11	rs117017176	0.8296	22	32004738	T	G	0.9309	0.997	0.965	1.029	-0.0035	0.0163	85934	401577	22	32004738	22	32004738	*	rs117017176	K	22	32400725	chr22:32400725	rs117017176	t	g	0.9173	0.0614	0.0119	2.688e-07	32400725	32004738	22	32004738	22	32004738	*	K	0.214724	5.15966
22_32004988_T_C	rs117305417	22	32004988	T	C	0.0036	1.00402	0.971817	1.03627	0.0691	11	rs117305417	0.8274	22	32004988	T	C	0.9309	0.996	0.965	1.029	-0.0036	0.0163	85934	401577	22	32004988	22	32004988	*	rs117305417	Y	22	32400975	chr22:32400975	rs117305417	t	c	0.9172	0.0614	0.0118	2.108e-07	32400975	32004988	22	32004988	22	32004988	*	Y	0.220859	5.20339
22_32005508_G_A	rs17682583	22	32005508	G	A	0.0036	1.004	0.972	1.036	0.0691	10	rs17682583	0.8254	22	32005508	A	G	0.0691	1.004	0.972	1.036	0.0036	0.0163	85934	401577	22	32005508	22	32005508	*	rs17682583	R	22	32401495	chr22:32401495	rs17682583	a	g	0.0827	-0.0614	0.0119	2.688e-07	32401495	32005508	22	32005508	22	32005508	*	R	0.220859	-5.15966
22_32005970_C_T	rs77324143	22	32005970	C	T	0.0036	1.004	0.972	1.036	0.0692	10	rs77324143	0.8268	22	32005970	T	C	0.0692	1.004	0.972	1.036	0.0036	0.0163	85934	401577	22	32005970	22	32005970	*	rs77324143	Y	22	32401957	chr22:32401957	rs77324143	t	c	0.0828	-0.0608	0.0119	3.51e-07	32401957	32005970	22	32005970	22	32005970	*	Y	0.220859	-5.10924
22_32006562_G_A	rs4821015	22	32006562	G	A	0.0037	1.004	0.972	1.036	0.0691	10	rs4821015	0.8222	22	32006562	A	G	0.0691	1.004	0.972	1.036	0.0037	0.0163	85934	401577	22	32006562	22	32006562	*	rs4821015	R	22	32402549	chr22:32402549	rs4821015	a	g	0.0827	-0.0615	0.0119	2.571e-07	32402549	32006562	22	32006562	22	32006562	*	R	0.226994	-5.16807
22_32006611_T_C	rs4821016	22	32006611	T	C	0.0035	1.00301	0.971817	1.03627	0.0691	11	rs4821016	0.8309	22	32006611	T	C	0.9309	0.997	0.965	1.029	-0.0035	0.0163	85934	401577	22	32006611	22	32006611	*	rs4821016	Y	22	32402598	chr22:32402598	rs4821016	t	c	0.9173	0.0614	0.0119	2.688e-07	32402598	32006611	22	32006611	22	32006611	*	Y	0.214724	5.15966
22_32007331_G_A	rs4821018	22	32007331	G	A	0.0035	1.004	0.972	1.036	0.0691	10	rs4821018	0.8299	22	32007331	A	G	0.0691	1.004	0.972	1.036	0.0035	0.0163	85934	401577	22	32007331	22	32007331	*	rs4821018	R	22	32403318	chr22:32403318	rs4821018	a	g	0.0827	-0.0617	0.0119	2.351e-07	32403318	32007331	22	32007331	22	32007331	*	R	0.214724	-5.18487
22_32007536_A_G	rs117185558	22	32007536	A	G	0.0038	1.00402	0.971817	1.03627	0.0691	11	rs117185558	0.8164	22	32007536	A	G	0.9309	0.996	0.965	1.029	-0.0038	0.0163	85934	401577	22	32007536	22	32007536	*	rs117185558	R	22	32403523	chr22:32403523	rs117185558	a	g	0.9173	0.0615	0.0119	2.571e-07	32403523	32007536	22	32007536	22	32007536	*	R	0.233129	5.16807
22_32007793_C_G	rs74450300	22	32007793	C	G	0.0035	1.00301	0.971817	1.03627	0.0691	6	rs74450300	0.8312	22	32007793	C	G	0.9309	0.997	0.965	1.029	-0.0035	0.0163	85934	401577	22	32007793	22	32007793	*	rs74450300	S	22	32403780	chr22:32403780	rs74450300	c	g	0.9173	0.0615	0.0119	2.571e-07	32403780	32007793	22	32007793	22	32007793	*	S	0.214724	5.16807
22_32008374_C_T	rs116941748	22	32008374	C	T	0.0047	1.005	0.974	1.037	0.07	10	rs116941748	0.7699	22	32008374	T	C	0.07	1.005	0.974	1.037	0.0047	0.0161	85934	401577	22	32008374	22	32008374	*	rs116941748	Y	22	32404361	chr22:32404361	rs116941748	t	c	0.083	-0.0607	0.0118	2.891e-07	32404361	32008374	22	32008374	22	32008374	*	Y	0.291925	-5.14407
22_32008549_C_T	rs138598375	22	32008549	C	T	0.0038	1.004	0.972	1.036	0.0691	10	rs138598375	0.8168	22	32008549	T	C	0.0691	1.004	0.972	1.036	0.0038	0.0163	85934	401577	22	32008549	22	32008549	*	rs138598375	Y	22	32404536	chr22:32404536	rs138598375	t	c	0.0827	-0.0616	0.0119	2.459e-07	32404536	32008549	22	32008549	22	32008549	*	Y	0.233129	-5.17647
22_32009591_A_G	rs7292510	22	32009591	A	G	0.0045	1.00402	0.983284	1.02669	0.165	11	rs7292510	0.684	22	32009591	A	G	0.835	0.996	0.974	1.017	-0.0045	0.011	85934	401577	22	32009591	22	32009591	*	rs7292510	R	22	32405578	chr22:32405578	rs7292510	a	g	0.8258	0.0382	0.0085	6.661e-06	32405578	32009591	22	32009591	22	32009591	*	R	0.409091	4.49412
22_32010437_G_A	rs117586262	22	32010437	G	A	0.0033	1.003	0.972	1.036	0.0691	10	rs117586262	0.8407	22	32010437	A	G	0.0691	1.003	0.972	1.036	0.0033	0.0163	85934	401577	22	32010437	22	32010437	*	rs117586262	R	22	32406424	chr22:32406424	rs117586262	a	g	0.0827	-0.0616	0.0119	2.459e-07	32406424	32010437	22	32010437	22	32010437	*	R	0.202454	-5.17647
22_32010779_G_C	rs17744899	22	32010779	G	C	0.0033	1.003	0.972	1.036	0.0691	5	rs17744899	0.8414	22	32010779	C	G	0.0691	1.003	0.972	1.036	0.0033	0.0163	85934	401577	22	32010779	22	32010779	*	rs17744899	S	22	32406766	chr22:32406766	rs17744899	c	g	0.0827	-0.0616	0.0119	2.459e-07	32406766	32010779	22	32010779	22	32010779	*	S	0.202454	-5.17647
22_32010954_A_T	rs77511414	22	32010954	A	T	0.003	1.00301	0.971817	1.0352	0.0692	6	rs77511414	0.8539	22	32010954	A	T	0.9308	0.997	0.966	1.029	-0.003	0.0163	85934	401577	22	32010954	22	32010954	*	rs77511414	W	22	32406941	chr22:32406941	rs77511414	a	t	0.9171	0.0616	0.0118	1.924e-07	32406941	32010954	22	32010954	22	32010954	*	W	0.184049	5.22034
22_32011034_A_G	rs117079807	22	32011034	A	G	0.0034	1.00301	0.971817	1.03627	0.0691	11	rs117079807	0.8331	22	32011034	A	G	0.9309	0.997	0.965	1.029	-0.0034	0.0163	85934	401577	22	32011034	22	32011034	*	rs117079807	R	22	32407021	chr22:32407021	rs117079807	a	g	0.9173	0.0616	0.0119	2.459e-07	32407021	32011034	22	32011034	22	32011034	*	R	0.208589	5.17647
22_32011957_C_A	rs117067740	22	32011957	C	A	0.0024	1.002	0.971	1.035	0.0691	10	rs117067740	0.881	22	32011957	A	C	0.0691	1.002	0.971	1.035	0.0024	0.0163	85934	401577	22	32011957	22	32011957	*	rs117067740	M	22	32407944	chr22:32407944	rs117067740	a	c	0.0827	-0.0617	0.0119	2.351e-07	32407944	32011957	22	32011957	22	32011957	*	M	0.147239	-5.18487
22_32013016_C_T	rs139530397	22	32013016	C	T	0.0027	1.003	0.971	1.035	0.0692	10	rs139530397	0.8693	22	32013016	T	C	0.0692	1.003	0.971	1.035	0.0027	0.0163	85934	401577	22	32013016	22	32013016	*	rs139530397	Y	22	32409003	chr22:32409003	rs139530397	t	c	0.0827	-0.0616	0.0119	2.459e-07	32409003	32013016	22	32013016	22	32013016	*	Y	0.165644	-5.17647
22_32013083_C_A	rs144272151	22	32013083	C	A	0.0029	1.003	0.971	1.035	0.0691	10	rs144272151	0.8607	22	32013083	A	C	0.0691	1.003	0.971	1.035	0.0029	0.0163	85934	401577	22	32013083	22	32013083	*	rs144272151	M	22	32409070	chr22:32409070	rs144272151	a	c	0.0827	-0.0616	0.0119	2.459e-07	32409070	32013083	22	32013083	22	32013083	*	M	0.177914	-5.17647
22_32013282_T_C	rs4820066	22	32013282	T	C	0.0026	1.00301	0.970874	1.0352	0.0691	11	rs4820066	0.8722	22	32013282	T	C	0.9309	0.997	0.966	1.03	-0.0026	0.0163	85934	401577	22	32013282	22	32013282	*	rs4820066	Y	22	32409269	chr22:32409269	rs4820066	t	c	0.9173	0.0617	0.0119	2.351e-07	32409269	32013282	22	32013282	22	32013282	*	Y	0.159509	5.18487
22_32013906_C_G	rs78249378	22	32013906	C	G	0.0027	1.00301	0.970874	1.0352	0.0692	6	rs78249378	0.8699	22	32013906	C	G	0.9308	0.997	0.966	1.03	-0.0027	0.0163	85934	401577	22	32013906	22	32013906	*	rs78249378	S	22	32409893	chr22:32409893	rs78249378	c	g	0.9173	0.0617	0.0119	2.351e-07	32409893	32013906	22	32013906	22	32013906	*	S	0.165644	5.18487
22_32014114_C_A	rs74658500	22	32014114	C	A	0.0026	1.003	0.971	1.035	0.0692	10	rs74658500	0.8721	22	32014114	A	C	0.0692	1.003	0.971	1.035	0.0026	0.0163	85934	401577	22	32014114	22	32014114	*	rs74658500	M	22	32410101	chr22:32410101	rs74658500	a	c	0.0827	-0.0617	0.0119	2.351e-07	32410101	32014114	22	32014114	22	32014114	*	M	0.159509	-5.18487
22_32014371_A_C	rs141987400	22	32014371	A	C	0.0028	1.00301	0.970874	1.0352	0.0692	11	rs141987400	0.864	22	32014371	A	C	0.9308	0.997	0.966	1.03	-0.0028	0.0163	85934	401577	22	32014371	22	32014371	*	rs141987400	M	22	32410358	chr22:32410358	rs141987400	a	c	0.9171	0.0615	0.0118	2.014e-07	32410358	32014371	22	32014371	22	32014371	*	M	0.171779	5.21186
22_32014799_G_C	rs150112872	22	32014799	G	C	0.0025	1.003	0.971	1.035	0.0691	5	rs150112872	0.8763	22	32014799	C	G	0.0691	1.003	0.971	1.035	0.0025	0.0163	85934	401577	22	32014799	22	32014799	*	rs150112872	S	22	32410786	chr22:32410786	rs150112872	c	g	0.0827	-0.0617	0.0119	2.351e-07	32410786	32014799	22	32014799	22	32014799	*	S	0.153374	-5.18487
22_32015673_C_T	rs12484925	22	32015673	C	T	0.003	1.003	0.979	1.028	0.1252	10	rs12484925	0.8063	22	32015673	T	C	0.1252	1.003	0.979	1.028	0.003	0.0124	85934	401577	22	32015673	22	32015673	*	rs12484925	Y	22	32411660	chr22:32411660	rs12484925	t	c	0.1334	-0.0429	0.0095	6.714e-06	32411660	32015673	22	32015673	22	32015673	*	Y	0.241935	-4.51579
22_32015830_T_C	rs117147052	22	32015830	T	C	0.0011	1.001	0.962464	1.04058	0.0461	11	rs117147052	0.9556	22	32015830	T	C	0.9539	0.999	0.961	1.039	-0.0011	0.02	85934	401577	22	32015830	22	32015830	*	rs117147052	Y	22	32411817	chr22:32411817	rs117147052	t	c	0.942	0.0711	0.0147	1.232e-06	32411817	32015830	22	32015830	22	32015830	*	Y	0.055	4.83673
22_32016199_C_A	rs76348022	22	32016199	C	A	0.0024	1.002	0.971	1.035	0.0696	10	rs76348022	0.8823	22	32016199	A	C	0.0696	1.002	0.971	1.035	0.0024	0.0162	85934	401577	22	32016199	22	32016199	*	rs76348022	M	22	32412186	chr22:32412186	rs76348022	a	c	0.0837	-0.0605	0.0118	3.162e-07	32412186	32016199	22	32016199	22	32016199	*	M	0.148148	-5.12712
22_32016419_A_G	rs139727160	22	32016419	A	G	0.0027	1.00301	0.971817	1.0352	0.0697	11	rs139727160	0.8678	22	32016419	A	G	0.9303	0.997	0.966	1.029	-0.0027	0.0162	85934	401577	22	32016419	22	32016419	*	rs139727160	R	22	32412406	chr22:32412406	rs139727160	a	g	0.9163	0.0605	0.0118	3.162e-07	32412406	32016419	22	32016419	22	32016419	*	R	0.166667	5.12712
22_32016582_A_G	rs144769106	22	32016582	A	G	0.0027	1.00301	0.971817	1.0352	0.0697	11	rs144769106	0.8661	22	32016582	A	G	0.9303	0.997	0.966	1.029	-0.0027	0.0162	85934	401577	22	32016582	22	32016582	*	rs144769106	R	22	32412569	chr22:32412569	rs144769106	a	g	0.9165	0.0607	0.0118	2.891e-07	32412569	32016582	22	32016582	22	32016582	*	R	0.166667	5.14407
22_32016589_T_C	rs140122322	22	32016589	T	C	0.0026	1.00301	0.970874	1.0352	0.0697	11	rs140122322	0.8734	22	32016589	T	C	0.9303	0.997	0.966	1.03	-0.0026	0.0162	85934	401577	22	32016589	22	32016589	*	rs140122322	Y	22	32412576	chr22:32412576	rs140122322	t	c	0.9163	0.0605	0.0118	3.162e-07	32412576	32016589	22	32016589	22	32016589	*	Y	0.160494	5.12712
22_32016655_A_G	rs117215349	22	32016655	A	G	0.0026	1.00301	0.970874	1.0352	0.0697	11	rs117215349	0.8718	22	32016655	A	G	0.9303	0.997	0.966	1.03	-0.0026	0.0162	85934	401577	22	32016655	22	32016655	*	rs117215349	R	22	32412642	chr22:32412642	rs117215349	a	g	0.9163	0.0605	0.0118	3.162e-07	32412642	32016655	22	32016655	22	32016655	*	R	0.160494	5.12712
22_32017063_C_G	rs79781828	22	32017063	C	G	0.0026	1.00301	0.970874	1.0352	0.0696	6	rs79781828	0.8703	22	32017063	C	G	0.9304	0.997	0.966	1.03	-0.0026	0.0162	85934	401577	22	32017063	22	32017063	*	rs79781828	B	22	32413050	chr22:32413050	rs79781828	c	g	0.9163	0.0605	0.0118	3.162e-07	32413050	32017063	22	32017063	22	32017063	*	B	0.160494	5.12712
22_32017252_G_C	rs76592979	22	32017252	G	C	0.0027	1.003	0.971	1.035	0.0696	5	rs76592979	0.868	22	32017252	C	G	0.0696	1.003	0.971	1.035	0.0027	0.0162	85934	401577	22	32017252	22	32017252	*	rs76592979	V	22	32413239	chr22:32413239	rs76592979	c	g	0.0835	-0.0606	0.0118	3.023e-07	32413239	32017252	22	32017252	22	32017252	*	V	0.166667	-5.13559
22_32017293_C_T	rs75380258	22	32017293	C	T	0.0027	1.003	0.971	1.035	0.0696	10	rs75380258	0.8682	22	32017293	T	C	0.0696	1.003	0.971	1.035	0.0027	0.0162	85934	401577	22	32017293	22	32017293	*	rs75380258	Y	22	32413280	chr22:32413280	rs75380258	t	c	0.0837	-0.0605	0.0118	3.162e-07	32413280	32017293	22	32017293	22	32017293	*	Y	0.166667	-5.12712
22_32017337_C_A	rs118130048	22	32017337	C	A	0.0024	1.002	0.971	1.035	0.0696	10	rs118130048	0.8805	22	32017337	A	C	0.0696	1.002	0.971	1.035	0.0024	0.0162	85934	401577	22	32017337	22	32017337	*	rs118130048	H	22	32413324	chr22:32413324	rs118130048	a	c	0.0837	-0.0605	0.0118	3.162e-07	32413324	32017337	22	32017337	22	32017337	*	H	0.148148	-5.12712
22_32017384_C_T	rs77896321	22	32017384	C	T	0.0027	1.003	0.971	1.035	0.0696	10	rs77896321	0.8681	22	32017384	T	C	0.0696	1.003	0.971	1.035	0.0027	0.0162	85934	401577	22	32017384	22	32017384	*	rs77896321	Y	22	32413371	chr22:32413371	rs77896321	t	c	0.0837	-0.0605	0.0118	3.162e-07	32413371	32017384	22	32017384	22	32017384	*	Y	0.166667	-5.12712
22_32017398_C_A	rs79605389	22	32017398	C	A	0.0028	1.003	0.971	1.035	0.0696	10	rs79605389	0.8644	22	32017398	A	C	0.0696	1.003	0.971	1.035	0.0028	0.0162	85934	401577	22	32017398	22	32017398	*	rs79605389	M	22	32413385	chr22:32413385	rs79605389	a	c	0.0837	-0.0605	0.0118	3.162e-07	32413385	32017398	22	32017398	22	32017398	*	M	0.17284	-5.12712
22_32017540_C_T	rs17744994	22	32017540	C	T	0.0027	1.003	0.971	1.035	0.0696	10	rs17744994	0.8684	22	32017540	T	C	0.0696	1.003	0.971	1.035	0.0027	0.0162	85934	401577	22	32017540	22	32017540	*	rs17744994	Y	22	32413527	chr22:32413527	rs17744994	t	c	0.0837	-0.0605	0.0118	3.162e-07	32413527	32017540	22	32017540	22	32017540	*	Y	0.166667	-5.12712
22_32017666_A_T	rs76037448	22	32017666	A	T	0.0027	1.00301	0.971817	1.0352	0.0696	6	rs76037448	0.87	22	32017666	A	T	0.9304	0.997	0.966	1.029	-0.0027	0.0162	85934	401577	22	32017666	22	32017666	*	rs76037448	W	22	32413653	chr22:32413653	rs76037448	a	t	0.9166	0.0608	0.0118	2.764e-07	32413653	32017666	22	32017666	22	32017666	*	W	0.166667	5.15254
22_32017720_G_C	rs79152613	22	32017720	G	C	0.0027	1.003	0.971	1.035	0.0696	5	rs79152613	0.869	22	32017720	C	G	0.0696	1.003	0.971	1.035	0.0027	0.0162	85934	401577	22	32017720	22	32017720	*	rs79152613	S	22	32413707	chr22:32413707	rs79152613	c	g	0.0837	-0.0605	0.0118	3.162e-07	32413707	32017720	22	32017720	22	32017720	*	S	0.166667	-5.12712
22_32017780_T_C	rs80217052	22	32017780	T	C	0.0027	1.00301	0.971817	1.0352	0.0696	11	rs80217052	0.8678	22	32017780	T	C	0.9304	0.997	0.966	1.029	-0.0027	0.0162	85934	401577	22	32017780	22	32017780	*	rs80217052	Y	22	32413767	chr22:32413767	rs80217052	t	c	0.9163	0.0605	0.0118	3.162e-07	32413767	32017780	22	32017780	22	32017780	*	Y	0.166667	5.12712
22_32017781_G_A	rs75143283	22	32017781	G	A	0.0027	1.003	0.971	1.035	0.0696	10	rs75143283	0.8695	22	32017781	A	G	0.0696	1.003	0.971	1.035	0.0027	0.0162	85934	401577	22	32017781	22	32017781	*	rs75143283	R	22	32413768	chr22:32413768	rs75143283	a	g	0.0837	-0.0605	0.0118	3.162e-07	32413768	32017781	22	32017781	22	32017781	*	R	0.166667	-5.12712
22_32017876_G_T	rs77489541	22	32017876	G	T	0.0026	1.003	0.971	1.035	0.0696	10	rs77489541	0.8707	22	32017876	T	G	0.0696	1.003	0.971	1.035	0.0026	0.0162	85934	401577	22	32017876	22	32017876	*	rs77489541	K	22	32413863	chr22:32413863	rs77489541	t	g	0.0837	-0.0605	0.0118	3.162e-07	32413863	32017876	22	32017876	22	32017876	*	K	0.160494	-5.12712
22_32018102_G_C	rs4821020	22	32018102	G	C	0.0026	1.003	0.971	1.035	0.0696	5	rs4821020	0.8723	22	32018102	C	G	0.0696	1.003	0.971	1.035	0.0026	0.0162	85934	401577	22	32018102	22	32018102	*	rs4821020	S	22	32414089	chr22:32414089	rs4821020	c	g	0.0837	-0.0605	0.0118	3.162e-07	32414089	32018102	22	32018102	22	32018102	*	S	0.160494	-5.12712
22_32018183_T_C	rs4821021	22	32018183	T	C	0.0026	1.00301	0.970874	1.0352	0.0696	11	rs4821021	0.8721	22	32018183	T	C	0.9304	0.997	0.966	1.03	-0.0026	0.0162	85934	401577	22	32018183	22	32018183	*	rs4821021	Y	22	32414170	chr22:32414170	rs4821021	t	c	0.9163	0.0605	0.0118	3.162e-07	32414170	32018183	22	32018183	22	32018183	*	Y	0.160494	5.12712
22_32018348_A_G	rs4821022	22	32018348	A	G	0.0028	1.00301	0.971817	1.0352	0.0696	11	rs4821022	0.864	22	32018348	A	G	0.9304	0.997	0.966	1.029	-0.0028	0.0162	85934	401577	22	32018348	22	32018348	*	rs4821022	R	22	32414335	chr22:32414335	rs4821022	a	g	0.9163	0.0605	0.0118	3.162e-07	32414335	32018348	22	32018348	22	32018348	*	R	0.17284	5.12712
22_32018426_G_C	rs4821023	22	32018426	G	C	0.003	1.003	0.972	1.035	0.0696	5	rs4821023	0.855	22	32018426	C	G	0.0696	1.003	0.972	1.035	0.003	0.0162	85934	401577	22	32018426	22	32018426	*	rs4821023	S	22	32414413	chr22:32414413	rs4821023	c	g	0.0845	-0.0617	0.0121	3.773e-07	32414413	32018426	22	32018426	22	32018426	*	S	0.185185	-5.09917
22_32018514_C_T	rs4821024	22	32018514	C	T	0.0026	1.003	0.971	1.035	0.0696	10	rs4821024	0.8704	22	32018514	T	C	0.0696	1.003	0.971	1.035	0.0026	0.0162	85934	401577	22	32018514	22	32018514	*	rs4821024	Y	22	32414501	chr22:32414501	rs4821024	t	c	0.0837	-0.0605	0.0118	3.162e-07	32414501	32018514	22	32018514	22	32018514	*	Y	0.160494	-5.12712
22_32019076_A_G	rs76349379	22	32019076	A	G	0.0023	1.002	0.970874	1.03413	0.0696	11	rs76349379	0.8867	22	32019076	A	G	0.9304	0.998	0.967	1.03	-0.0023	0.0162	85934	401577	22	32019076	22	32019076	*	rs76349379	R	22	32415063	chr22:32415063	rs76349379	a	g	0.9166	0.0608	0.0118	2.764e-07	32415063	32019076	22	32019076	22	32019076	*	R	0.141975	5.15254
22_32019225_C_G	rs76474221	22	32019225	C	G	0.0027	1.00301	0.971817	1.0352	0.0696	6	rs76474221	0.8687	22	32019225	C	G	0.9304	0.997	0.966	1.029	-0.0027	0.0162	85934	401577	22	32019225	22	32019225	*	rs76474221	S	22	32415212	chr22:32415212	rs76474221	c	g	0.9163	0.0605	0.0118	3.162e-07	32415212	32019225	22	32019225	22	32019225	*	S	0.166667	5.12712
22_32019664_A_G	rs148303774	22	32019664	A	G	0.0027	1.00301	0.971817	1.0352	0.0696	11	rs148303774	0.867	22	32019664	A	G	0.9304	0.997	0.966	1.029	-0.0027	0.0162	85934	401577	22	32019664	22	32019664	*	rs148303774	R	22	32415651	chr22:32415651	rs148303774	a	g	0.9163	0.0605	0.0118	3.162e-07	32415651	32019664	22	32019664	22	32019664	*	R	0.166667	5.12712
22_32019880_G_A	rs79807615	22	32019880	G	A	0.0026	1.003	0.971	1.035	0.0696	10	rs79807615	0.8734	22	32019880	A	G	0.0696	1.003	0.971	1.035	0.0026	0.0162	85934	401577	22	32019880	22	32019880	*	rs79807615	R	22	32415867	chr22:32415867	rs79807615	a	g	0.0837	-0.0605	0.0118	3.162e-07	32415867	32019880	22	32019880	22	32019880	*	R	0.160494	-5.12712
22_32019993_C_A	rs75414196	22	32019993	C	A	0.0028	1.003	0.971	1.035	0.0696	10	rs75414196	0.8643	22	32019993	A	C	0.0696	1.003	0.971	1.035	0.0028	0.0162	85934	401577	22	32019993	22	32019993	*	rs75414196	M	22	32415980	chr22:32415980	rs75414196	a	c	0.0837	-0.0606	0.0118	3.023e-07	32415980	32019993	22	32019993	22	32019993	*	M	0.17284	-5.13559
22_32020241_G_A	rs74924328	22	32020241	G	A	0.0015	1.002	0.97	1.034	0.0697	10	rs74924328	0.928	22	32020241	A	G	0.0697	1.002	0.97	1.034	0.0015	0.0162	85934	401577	22	32020241	22	32020241	*	rs74924328	V	22	32416228	chr22:32416228	rs74924328	a	g	0.0838	-0.0602	0.0118	3.615e-07	32416228	32020241	22	32020241	22	32020241	*	V	0.0925926	-5.10169
22_32020701_A_C	rs75351557	22	32020701	A	C	0.0027	1.00301	0.971817	1.0352	0.0696	11	rs75351557	0.8671	22	32020701	A	C	0.9304	0.997	0.966	1.029	-0.0027	0.0162	85934	401577	22	32020701	22	32020701	*	rs75351557	M	22	32416688	chr22:32416688	rs75351557	a	c	0.9163	0.0608	0.0118	2.764e-07	32416688	32020701	22	32020701	22	32020701	*	M	0.166667	5.15254
22_32020705_A_G	rs74450143	22	32020705	A	G	0.0027	1.00301	0.971817	1.0352	0.0696	11	rs74450143	0.8671	22	32020705	A	G	0.9304	0.997	0.966	1.029	-0.0027	0.0162	85934	401577	22	32020705	22	32020705	*	rs74450143	R	22	32416692	chr22:32416692	rs74450143	a	g	0.9163	0.0608	0.0118	2.764e-07	32416692	32020705	22	32020705	22	32020705	*	R	0.166667	5.15254
22_32020905_C_T	rs4821025	22	32020905	C	T	0.0027	1.003	0.971	1.035	0.0696	10	rs4821025	0.8698	22	32020905	T	C	0.0696	1.003	0.971	1.035	0.0027	0.0162	85934	401577	22	32020905	22	32020905	*	rs4821025	Y	22	32416892	chr22:32416892	rs4821025	t	c	0.0837	-0.0605	0.0118	3.162e-07	32416892	32020905	22	32020905	22	32020905	*	Y	0.166667	-5.12712
22_32021582_C_T	rs117960638	22	32021582	C	T	0.0032	1.003	0.972	1.036	0.0696	10	rs117960638	0.844	22	32021582	T	C	0.0696	1.003	0.972	1.036	0.0032	0.0162	85934	401577	22	32021582	22	32021582	*	rs117960638	Y	22	32417569	chr22:32417569	rs117960638	t	c	0.0837	-0.0605	0.0118	3.162e-07	32417569	32021582	22	32021582	22	32021582	*	Y	0.197531	-5.12712
22_32021595_G_A	rs74925531	22	32021595	G	A	0.0031	1.003	0.972	1.035	0.0696	10	rs74925531	0.8466	22	32021595	A	G	0.0696	1.003	0.972	1.035	0.0031	0.0162	85934	401577	22	32021595	22	32021595	*	rs74925531	R	22	32417582	chr22:32417582	rs74925531	a	g	0.0837	-0.0604	0.0118	3.307e-07	32417582	32021595	22	32021595	22	32021595	*	R	0.191358	-5.11864
22_32021625_T_A	rs74611447	22	32021625	T	A	0.0027	1.003	0.971	1.035	0.0696	5	rs74611447	0.8698	22	32021625	A	T	0.0696	1.003	0.971	1.035	0.0027	0.0162	85934	401577	22	32021625	22	32021625	*	rs74611447	W	22	32417612	chr22:32417612	rs74611447	a	t	0.0837	-0.0605	0.0118	3.162e-07	32417612	32021625	22	32021625	22	32021625	*	W	0.166667	-5.12712
22_32021952_A_G	rs117160277	22	32021952	A	G	0.0027	1.00301	0.971817	1.0352	0.0696	11	rs117160277	0.8675	22	32021952	A	G	0.9304	0.997	0.966	1.029	-0.0027	0.0162	85934	401577	22	32021952	22	32021952	*	rs117160277	R	22	32417939	chr22:32417939	rs117160277	a	g	0.9165	0.0606	0.0118	3.023e-07	32417939	32021952	22	32021952	22	32021952	*	R	0.166667	5.13559
22_32023177_C_A	rs116888565	22	32023177	C	A	0.0027	1.003	0.971	1.035	0.0696	10	rs116888565	0.868	22	32023177	A	C	0.0696	1.003	0.971	1.035	0.0027	0.0162	85934	401577	22	32023177	22	32023177	*	rs116888565	M	22	32419164	chr22:32419164	rs116888565	a	c	0.0835	-0.0606	0.0118	3.023e-07	32419164	32023177	22	32023177	22	32023177	*	M	0.166667	-5.13559
22_32023988_C_T	rs78940018	22	32023988	C	T	0.0027	1.003	0.971	1.035	0.0696	10	rs78940018	0.8658	22	32023988	T	C	0.0696	1.003	0.971	1.035	0.0027	0.0162	85934	401577	22	32023988	22	32023988	*	rs78940018	Y	22	32419975	chr22:32419975	rs78940018	t	c	0.0835	-0.0606	0.0118	3.023e-07	32419975	32023988	22	32023988	22	32023988	*	Y	0.166667	-5.13559
22_32024225_T_C	rs117581209	22	32024225	T	C	0.0028	1.00301	0.971817	1.0352	0.0696	11	rs117581209	0.8648	22	32024225	T	C	0.9304	0.997	0.966	1.029	-0.0028	0.0162	85934	401577	22	32024225	22	32024225	*	rs117581209	B	22	32420212	chr22:32420212	rs117581209	t	c	0.9165	0.0606	0.0118	3.023e-07	32420212	32024225	22	32024225	22	32024225	*	B	0.17284	5.13559
22_32025237_G_A	rs78117433	22	32025237	G	A	0.0028	1.003	0.971	1.035	0.0696	10	rs78117433	0.8645	22	32025237	A	G	0.0696	1.003	0.971	1.035	0.0028	0.0162	85934	401577	22	32025237	22	32025237	*	rs78117433	R	22	32421224	chr22:32421224	rs78117433	a	g	0.0835	-0.0607	0.0118	2.891e-07	32421224	32025237	22	32025237	22	32025237	*	R	0.17284	-5.14407
22_32025707_T_C	rs76915002	22	32025707	T	C	0.0027	1.00301	0.971817	1.0352	0.0696	11	rs76915002	0.8682	22	32025707	T	C	0.9304	0.997	0.966	1.029	-0.0027	0.0162	85934	401577	22	32025707	22	32025707	*	rs76915002	Y	22	32421694	chr22:32421694	rs76915002	t	c	0.9165	0.0607	0.0118	2.891e-07	32421694	32025707	22	32025707	22	32025707	*	Y	0.166667	5.14407
22_32025819_A_G	rs117692225	22	32025819	A	G	0.0028	1.00301	0.971817	1.0352	0.0696	11	rs117692225	0.8622	22	32025819	A	G	0.9304	0.997	0.966	1.029	-0.0028	0.0162	85934	401577	22	32025819	22	32025819	*	rs117692225	R	22	32421806	chr22:32421806	rs117692225	a	g	0.9165	0.0607	0.0118	2.891e-07	32421806	32025819	22	32025819	22	32025819	*	R	0.17284	5.14407
22_32026180_A_G	rs150912008	22	32026180	A	G	0.0027	1.00301	0.971817	1.0352	0.0696	11	rs150912008	0.8688	22	32026180	A	G	0.9304	0.997	0.966	1.029	-0.0027	0.0162	85934	401577	22	32026180	22	32026180	*	rs150912008	R	22	32422167	chr22:32422167	rs150912008	a	g	0.9165	0.0607	0.0118	2.891e-07	32422167	32026180	22	32026180	22	32026180	*	R	0.166667	5.14407
22_32026280_C_T	rs117304447	22	32026280	C	T	0.0027	1.003	0.971	1.035	0.0696	10	rs117304447	0.8671	22	32026280	T	C	0.0696	1.003	0.971	1.035	0.0027	0.0162	85934	401577	22	32026280	22	32026280	*	rs117304447	Y	22	32422267	chr22:32422267	rs117304447	t	c	0.0835	-0.0607	0.0118	2.891e-07	32422267	32026280	22	32026280	22	32026280	*	Y	0.166667	-5.14407
22_32028493_A_G	rs1967470	22	32028493	A	G	0.0014	1.001	0.969932	1.03413	0.07	11	rs1967470	0.9287	22	32028493	A	G	0.93	0.999	0.967	1.031	-0.0014	0.0162	85934	401577	22	32028493	22	32028493	*	rs1967470	R	22	32424480	chr22:32424480	rs1967470	a	g	0.9165	0.0601	0.0118	3.78e-07	32424480	32028493	22	32028493	22	32028493	*	R	0.0864198	5.09322
22_32028624_T_C	rs1967471	22	32028624	T	C	0.0013	1.001	0.969932	1.03413	0.07	11	rs1967471	0.9371	22	32028624	T	C	0.93	0.999	0.967	1.031	-0.0013	0.0162	85934	401577	22	32028624	22	32028624	*	rs1967471	Y	22	32424611	chr22:32424611	rs1967471	t	c	0.9165	0.0601	0.0118	3.78e-07	32424611	32028624	22	32028624	22	32028624	*	Y	0.0802469	5.09322
22_32028807_T_C	rs17682819	22	32028807	T	C	0.0026	1.00301	0.970874	1.0352	0.0696	11	rs17682819	0.8732	22	32028807	T	C	0.9304	0.997	0.966	1.03	-0.0026	0.0162	85934	401577	22	32028807	22	32028807	*	rs17682819	Y	22	32424794	chr22:32424794	rs17682819	t	c	0.9164	0.0606	0.0118	3.023e-07	32424794	32028807	22	32028807	22	32028807	*	Y	0.160494	5.13559
22_32029847_A_G	rs75840726	22	32029847	A	G	0.0028	1.00301	0.971817	1.0352	0.0696	11	rs75840726	0.8623	22	32029847	A	G	0.9304	0.997	0.966	1.029	-0.0028	0.0162	85934	401577	22	32029847	22	32029847	*	rs75840726	R	22	32425834	chr22:32425834	rs75840726	a	g	0.9165	0.0607	0.0118	2.891e-07	32425834	32029847	22	32029847	22	32029847	*	R	0.17284	5.14407
22_32029995_T_C	rs79592563	22	32029995	T	C	0.0028	1.00301	0.971817	1.0352	0.0696	11	rs79592563	0.8616	22	32029995	T	C	0.9304	0.997	0.966	1.029	-0.0028	0.0162	85934	401577	22	32029995	22	32029995	*	rs79592563	Y	22	32425982	chr22:32425982	rs79592563	t	c	0.9165	0.0607	0.0118	2.891e-07	32425982	32029995	22	32029995	22	32029995	*	Y	0.17284	5.14407
22_32030446_C_G	rs75179575	22	32030446	C	G	0.0027	1.00301	0.971817	1.0352	0.0696	6	rs75179575	0.8692	22	32030446	C	G	0.9304	0.997	0.966	1.029	-0.0027	0.0162	85934	401577	22	32030446	22	32030446	*	rs75179575	B	22	32426433	chr22:32426433	rs75179575	c	g	0.9165	0.0608	0.0118	2.764e-07	32426433	32030446	22	32030446	22	32030446	*	B	0.166667	5.15254
22_32031786_C_G	rs7289853	22	32031786	C	G	0.0013	1.001	0.969932	1.03413	0.07	6	rs7289853	0.9345	22	32031786	C	G	0.93	0.999	0.967	1.031	-0.0013	0.0162	85934	401577	22	32031786	22	32031786	*	rs7289853	S	22	32427773	chr22:32427773	rs7289853	c	g	0.9165	0.0601	0.0118	3.78e-07	32427773	32031786	22	32031786	22	32031786	*	S	0.0802469	5.09322
22_32032234_T_C	rs148154684	22	32032234	T	C	0.0029	1.00301	0.971817	1.0352	0.0696	11	rs148154684	0.8566	22	32032234	T	C	0.9304	0.997	0.966	1.029	-0.0029	0.0162	85934	401577	22	32032234	22	32032234	*	rs148154684	H	22	32428221	chr22:32428221	rs148154684	t	c	0.9166	0.0608	0.0118	2.764e-07	32428221	32032234	22	32032234	22	32032234	*	H	0.179012	5.15254
22_32032458_A_G	rs976915	22	32032458	A	G	0.0029	1.00301	0.971817	1.0352	0.0697	11	rs976915	0.8566	22	32032458	A	G	0.9303	0.997	0.966	1.029	-0.0029	0.0162	85934	401577	22	32032458	22	32032458	*	rs976915	R	22	32428445	chr22:32428445	rs976915	a	g	0.9164	0.0616	0.0119	2.459e-07	32428445	32032458	22	32032458	22	32032458	*	R	0.179012	5.17647
22_32032571_G_A	rs976916	22	32032571	G	A	0.0025	1.003	0.971	1.035	0.0696	10	rs976916	0.8752	22	32032571	A	G	0.0696	1.003	0.971	1.035	0.0025	0.0162	85934	401577	22	32032571	22	32032571	*	rs976916	R	22	32428558	chr22:32428558	rs976916	a	g	0.0837	-0.0607	0.0118	2.891e-07	32428558	32032571	22	32032571	22	32032571	*	R	0.154321	-5.14407
22_32034110_G_C	rs4820067	22	32034110	G	C	0.0023	1.002	0.971	1.035	0.0696	5	rs4820067	0.8873	22	32034110	C	G	0.0696	1.002	0.971	1.035	0.0023	0.0162	85934	401577	22	32034110	22	32034110	*	rs4820067	S	22	32430097	chr22:32430097	rs4820067	c	g	0.0837	-0.0606	0.0118	3.023e-07	32430097	32034110	22	32034110	22	32034110	*	S	0.141975	-5.13559
22_32037168_A_T	rs116859544	22	32037168	A	T	0.002	1.002	0.970874	1.03413	0.0696	6	rs116859544	0.9034	22	32037168	A	T	0.9304	0.998	0.967	1.03	-0.002	0.0162	85934	401577	22	32037168	22	32037168	*	rs116859544	W	22	32433155	chr22:32433155	rs116859544	a	t	0.9157	0.062	0.0123	4.167e-07	32433155	32037168	22	32037168	22	32037168	*	W	0.123457	5.04065
22_32037902_G_A	rs2018440	22	32037902	G	A	0.002	1.002	0.971	1.034	0.0696	10	rs2018440	0.903	22	32037902	A	G	0.0696	1.002	0.971	1.034	0.002	0.0162	85934	401577	22	32037902	22	32037902	*	rs2018440	R	22	32433889	chr22:32433889	rs2018440	a	g	0.0834	-0.0608	0.0118	2.764e-07	32433889	32037902	22	32037902	22	32037902	*	R	0.123457	-5.15254
22_32038808_C_G	rs75426883	22	32038808	C	G	0.0019	1.002	0.970874	1.03413	0.0696	6	rs75426883	0.9043	22	32038808	C	G	0.9304	0.998	0.967	1.03	-0.0019	0.0162	85934	401577	22	32038808	22	32038808	*	rs75426883	S	22	32434795	chr22:32434795	rs75426883	c	g	0.9166	0.0608	0.0118	2.764e-07	32434795	32038808	22	32038808	22	32038808	*	S	0.117284	5.15254
22_32038981_T_C	rs150552548	22	32038981	T	C	-0.0014	0.999001	0.967118	1.03093	0.0693	11	rs150552548	0.9338	22	32038981	T	C	0.9307	1.001	0.97	1.034	0.0014	0.0163	85934	401577	22	32038981	22	32038981	*	rs150552548	Y	22	32434968	chr22:32434968	rs150552548	t	c	0.916	0.0612	0.0123	5.858e-07	32434968	32038981	22	32038981	22	32038981	*	Y	-0.0858896	4.97561
22_32040226_T_C	rs56199077	22	32040226	T	C	0.002	1.002	0.970874	1.03413	0.0696	11	rs56199077	0.9022	22	32040226	T	C	0.9304	0.998	0.967	1.03	-0.002	0.0162	85934	401577	22	32040226	22	32040226	*	rs56199077	Y	22	32436213	chr22:32436213	rs56199077	t	c	0.9164	0.0609	0.0118	2.642e-07	32436213	32040226	22	32040226	22	32040226	*	Y	0.123457	5.16102
22_32042238_T_C	rs117439638	22	32042238	T	C	0.0006	1.001	0.968992	1.03306	0.07	11	rs117439638	0.9711	22	32042238	T	C	0.93	0.999	0.968	1.032	-0.0006	0.0162	85934	401577	22	32042238	22	32042238	*	rs117439638	Y	22	32438225	chr22:32438225	rs117439638	t	c	0.9157	0.0614	0.0123	5.382e-07	32438225	32042238	22	32042238	22	32042238	*	Y	0.037037	4.99187
22_32043694_C_T	rs74928243	22	32043694	C	T	0.0018	1.002	0.97	1.034	0.0696	10	rs74928243	0.9126	22	32043694	T	C	0.0696	1.002	0.97	1.034	0.0018	0.0162	85934	401577	22	32043694	22	32043694	*	rs74928243	Y	22	32439681	chr22:32439681	rs74928243	t	c	0.0834	-0.0609	0.0118	2.642e-07	32439681	32043694	22	32043694	22	32043694	*	Y	0.111111	-5.16102
22_32045409_A_G	rs75805646	22	32045409	A	G	0.0022	1.002	0.970874	1.03413	0.0697	11	rs75805646	0.8922	22	32045409	A	G	0.9303	0.998	0.967	1.03	-0.0022	0.0162	85934	401577	22	32045409	22	32045409	*	rs75805646	R	22	32441396	chr22:32441396	rs75805646	a	g	0.9164	0.0609	0.0118	2.642e-07	32441396	32045409	22	32045409	22	32045409	*	R	0.135802	5.16102
22_32045863_A_C	rs117486425	22	32045863	A	C	0.0022	1.002	0.970874	1.03413	0.0697	11	rs117486425	0.892	22	32045863	A	C	0.9303	0.998	0.967	1.03	-0.0022	0.0162	85934	401577	22	32045863	22	32045863	*	rs117486425	M	22	32441850	chr22:32441850	rs117486425	a	c	0.9165	0.061	0.0118	2.526e-07	32441850	32045863	22	32045863	22	32045863	*	M	0.135802	5.16949
22_32046087_G_A	rs4821027	22	32046087	G	A	0.0022	1.002	0.971	1.035	0.0697	10	rs4821027	0.8925	22	32046087	A	G	0.0697	1.002	0.971	1.035	0.0022	0.0162	85934	401577	22	32046087	22	32046087	*	rs4821027	R	22	32442074	chr22:32442074	rs4821027	a	g	0.0745	-0.0658	0.013	4.017e-07	32442074	32046087	22	32046087	22	32046087	*	R	0.135802	-5.06154
22_32046544_G_C	rs78247456	22	32046544	G	C	0.0023	1.002	0.971	1.035	0.0697	5	rs78247456	0.8862	22	32046544	C	G	0.0697	1.002	0.971	1.035	0.0023	0.0162	85934	401577	22	32046544	22	32046544	*	rs78247456	V	22	32442531	chr22:32442531	rs78247456	c	g	0.0835	-0.061	0.0118	2.526e-07	32442531	32046544	22	32046544	22	32046544	*	V	0.141975	-5.16949
22_32046755_A_G	rs79592323	22	32046755	A	G	0.0023	1.002	0.970874	1.03413	0.0697	11	rs79592323	0.8872	22	32046755	A	G	0.9303	0.998	0.967	1.03	-0.0023	0.0162	85934	401577	22	32046755	22	32046755	*	rs79592323	R	22	32442742	chr22:32442742	rs79592323	a	g	0.9165	0.061	0.0118	2.526e-07	32442742	32046755	22	32046755	22	32046755	*	R	0.141975	5.16949
22_32047603_T_C	rs1547411	22	32047603	T	C	0.002	1.002	0.970874	1.03413	0.0697	11	rs1547411	0.8996	22	32047603	T	C	0.9303	0.998	0.967	1.03	-0.002	0.0162	85934	401577	22	32047603	22	32047603	*	rs1547411	Y	22	32443590	chr22:32443590	rs1547411	t	c	0.9165	0.0611	0.0118	2.414e-07	32443590	32047603	22	32047603	22	32047603	*	Y	0.123457	5.17797
22_32047920_G_A	rs4821028	22	32047920	G	A	0.0019	1.002	0.971	1.034	0.0697	10	rs4821028	0.9047	22	32047920	A	G	0.0697	1.002	0.971	1.034	0.0019	0.0162	85934	401577	22	32047920	22	32047920	*	rs4821028	V	22	32443907	chr22:32443907	rs4821028	a	g	0.0835	-0.0611	0.0118	2.414e-07	32443907	32047920	22	32047920	22	32047920	*	V	0.117284	-5.17797
22_32047949_T_A	rs4820068	22	32047949	T	A	0.002	1.002	0.971	1.034	0.0697	5	rs4820068	0.8997	22	32047949	A	T	0.0697	1.002	0.971	1.034	0.002	0.0162	85934	401577	22	32047949	22	32047949	*	rs4820068	W	22	32443936	chr22:32443936	rs4820068	a	t	0.0835	-0.061	0.0118	2.526e-07	32443936	32047949	22	32047949	22	32047949	*	W	0.123457	-5.16949
22_32048898_A_C	rs147396102	22	32048898	A	C	0.0017	1.002	0.969932	1.03413	0.0697	11	rs147396102	0.9166	22	32048898	A	C	0.9303	0.998	0.967	1.031	-0.0017	0.0162	85934	401577	22	32048898	22	32048898	*	rs147396102	M	22	32444885	chr22:32444885	rs147396102	a	c	0.9165	0.0616	0.0118	1.924e-07	32444885	32048898	22	32048898	22	32048898	*	M	0.104938	5.22034
22_32049959_A_G	rs17683011	22	32049959	A	G	0.0016	1.002	0.970874	1.03413	0.0704	11	rs17683011	0.9191	22	32049959	A	G	0.9296	0.998	0.967	1.03	-0.0016	0.0161	85934	401577	22	32049959	22	32049959	*	rs17683011	R	22	32445946	chr22:32445946	rs17683011	a	g	0.9159	0.0634	0.0118	8.385e-08	32445946	32049959	22	32049959	22	32049959	*	R	0.0993789	5.37288
22_32050818_G_A	rs17745316	22	32050818	G	A	-0.015	0.985	0.96	1.011	0.1131	10	rs17745316	0.2476	22	32050818	A	G	0.1131	0.985	0.96	1.011	-0.015	0.013	85934	401577	22	32050818	22	32050818	*	rs17745316	R	22	32446805	chr22:32446805	rs17745316	a	g	0.1332	-0.0422	0.0095	9.463e-06	32446805	32050818	22	32050818	22	32050818	*	R	-1.15385	-4.44211
22_32051160_A_C	rs117338064	22	32051160	A	C	0.002	1.002	0.970874	1.03413	0.0697	11	rs117338064	0.9034	22	32051160	A	C	0.9303	0.998	0.967	1.03	-0.002	0.0162	85934	401577	22	32051160	22	32051160	*	rs117338064	M	22	32447147	chr22:32447147	rs117338064	a	c	0.9166	0.0612	0.0118	2.307e-07	32447147	32051160	22	32051160	22	32051160	*	M	0.123457	5.18644
22_32051595_A_G	rs78818509	22	32051595	A	G	0.0023	1.002	0.970874	1.03413	0.0697	11	rs78818509	0.8855	22	32051595	A	G	0.9303	0.998	0.967	1.03	-0.0023	0.0162	85934	401577	22	32051595	22	32051595	*	rs78818509	R	22	32447582	chr22:32447582	rs78818509	a	g	0.9166	0.0612	0.0118	2.307e-07	32447582	32051595	22	32051595	22	32051595	*	R	0.141975	5.18644
22_32051824_T_C	rs9606899	22	32051824	T	C	0.0047	1.00503	0.981354	1.02881	0.1295	11	rs9606899	0.6993	22	32051824	T	C	0.8705	0.995	0.972	1.019	-0.0047	0.0121	85934	401577	22	32051824	22	32051824	*	rs9606899	Y	22	32447811	chr22:32447811	rs9606899	t	c	0.8619	0.0326	0.0093	0.000468	32447811	32051824	22	32051824	22	32051824	*	Y	0.38843	3.50538
22_32053091_C_A	rs75091642	22	32053091	C	A	0.002	1.002	0.971	1.034	0.0697	10	rs75091642	0.902	22	32053091	A	C	0.0697	1.002	0.971	1.034	0.002	0.0162	85934	401577	22	32053091	22	32053091	*	rs75091642	H	22	32449078	chr22:32449078	rs75091642	a	c	0.0835	-0.0611	0.0118	2.414e-07	32449078	32053091	22	32053091	22	32053091	*	H	0.123457	-5.17797
22_32053296_A_G	rs78443579	22	32053296	A	G	0.0021	1.002	0.970874	1.03413	0.0697	11	rs78443579	0.8983	22	32053296	A	G	0.9303	0.998	0.967	1.03	-0.0021	0.0162	85934	401577	22	32053296	22	32053296	*	rs78443579	R	22	32449283	chr22:32449283	rs78443579	a	g	0.9157	0.0622	0.0123	3.825e-07	32449283	32053296	22	32053296	22	32053296	*	R	0.12963	5.05691
22_32053972_A_G	rs4821029	22	32053972	A	G	0.0021	1.002	0.970874	1.03413	0.0697	11	rs4821029	0.8964	22	32053972	A	G	0.9303	0.998	0.967	1.03	-0.0021	0.0162	85934	401577	22	32053972	22	32053972	*	rs4821029	R	22	32449959	chr22:32449959	rs4821029	a	g	0.9165	0.0611	0.0118	2.414e-07	32449959	32053972	22	32053972	22	32053972	*	R	0.12963	5.17797
22_32053999_C_A	rs4821030	22	32053999	C	A	0.0021	1.002	0.971	1.034	0.0697	10	rs4821030	0.8964	22	32053999	A	C	0.0697	1.002	0.971	1.034	0.0021	0.0162	85934	401577	22	32053999	22	32053999	*	rs4821030	V	22	32449986	chr22:32449986	rs4821030	a	c	0.0835	-0.0611	0.0118	2.414e-07	32449986	32053999	22	32053999	22	32053999	*	V	0.12963	-5.17797
22_32054127_C_T	rs138113624	22	32054127	C	T	0.0021	1.002	0.971	1.034	0.0697	10	rs138113624	0.8963	22	32054127	T	C	0.0697	1.002	0.971	1.034	0.0021	0.0162	85934	401577	22	32054127	22	32054127	*	rs138113624	Y	22	32450114	chr22:32450114	rs138113624	t	c	0.0835	-0.0611	0.0118	2.414e-07	32450114	32054127	22	32054127	22	32054127	*	Y	0.12963	-5.17797
22_32054258_G_T	rs79367011	22	32054258	G	T	0.0021	1.002	0.971	1.034	0.0697	10	rs79367011	0.8963	22	32054258	T	G	0.0697	1.002	0.971	1.034	0.0021	0.0162	85934	401577	22	32054258	22	32054258	*	rs79367011	K	22	32450245	chr22:32450245	rs79367011	t	g	0.0835	-0.0611	0.0118	2.414e-07	32450245	32054258	22	32054258	22	32054258	*	K	0.12963	-5.17797
22_32055843_A_G	rs75526838	22	32055843	A	G	0.0022	1.002	0.970874	1.03413	0.0697	11	rs75526838	0.8903	22	32055843	A	G	0.9303	0.998	0.967	1.03	-0.0022	0.0162	85934	401577	22	32055843	22	32055843	*	rs75526838	R	22	32451830	chr22:32451830	rs75526838	a	g	0.9166	0.0612	0.0118	2.307e-07	32451830	32055843	22	32055843	22	32055843	*	R	0.135802	5.18644
22_32056757_T_C	rs77630998	22	32056757	T	C	0.0021	1.002	0.970874	1.03413	0.0697	11	rs77630998	0.8961	22	32056757	T	C	0.9303	0.998	0.967	1.03	-0.0021	0.0162	85934	401577	22	32056757	22	32056757	*	rs77630998	Y	22	32452744	chr22:32452744	rs77630998	t	c	0.9166	0.0612	0.0118	2.307e-07	32452744	32056757	22	32056757	22	32056757	*	Y	0.12963	5.18644
22_32056772_A_G	rs77099614	22	32056772	A	G	0.002	1.002	0.970874	1.03413	0.0697	11	rs77099614	0.9016	22	32056772	A	G	0.9303	0.998	0.967	1.03	-0.002	0.0162	85934	401577	22	32056772	22	32056772	*	rs77099614	R	22	32452759	chr22:32452759	rs77099614	a	g	0.9166	0.0612	0.0118	2.307e-07	32452759	32056772	22	32056772	22	32056772	*	R	0.123457	5.18644
22_32056983_T_C	rs117628874	22	32056983	T	C	0.0021	1.002	0.970874	1.03413	0.0697	11	rs117628874	0.8957	22	32056983	T	C	0.9303	0.998	0.967	1.03	-0.0021	0.0162	85934	401577	22	32056983	22	32056983	*	rs117628874	Y	22	32452970	chr22:32452970	rs117628874	t	c	0.9166	0.0612	0.0118	2.307e-07	32452970	32056983	22	32056983	22	32056983	*	Y	0.12963	5.18644
22_32057517_T_C	rs77949114	22	32057517	T	C	0.0021	1.002	0.970874	1.03413	0.0696	11	rs77949114	0.8948	22	32057517	T	C	0.9304	0.998	0.967	1.03	-0.0021	0.0162	85934	401577	22	32057517	22	32057517	*	rs77949114	Y	22	32453504	chr22:32453504	rs77949114	t	c	0.9162	0.0609	0.0118	2.642e-07	32453504	32057517	22	32057517	22	32057517	*	Y	0.12963	5.16102
22_32058093_T_C	rs117246042	22	32058093	T	C	0.0017	1.002	0.969932	1.03413	0.0698	11	rs117246042	0.9148	22	32058093	T	C	0.9302	0.998	0.967	1.031	-0.0017	0.0162	85934	401577	22	32058093	22	32058093	*	rs117246042	Y	22	32454080	chr22:32454080	rs117246042	t	c	0.9157	0.0622	0.0123	3.825e-07	32454080	32058093	22	32058093	22	32058093	*	Y	0.104938	5.05691
22_32059825_G_A	rs79738052	22	32059825	G	A	0.0021	1.002	0.971	1.034	0.0697	10	rs79738052	0.8946	22	32059825	A	G	0.0697	1.002	0.971	1.034	0.0021	0.0162	85934	401577	22	32059825	22	32059825	*	rs79738052	R	22	32455812	chr22:32455812	rs79738052	a	g	0.0833	-0.0612	0.0118	2.307e-07	32455812	32059825	22	32059825	22	32059825	*	R	0.12963	-5.18644
22_32059870_T_C	rs76853252	22	32059870	T	C	0.0023	1.002	0.970874	1.03413	0.0696	11	rs76853252	0.8882	22	32059870	T	C	0.9304	0.998	0.967	1.03	-0.0023	0.0162	85934	401577	22	32059870	22	32059870	*	rs76853252	Y	22	32455857	chr22:32455857	rs76853252	t	c	0.9167	0.0612	0.0118	2.307e-07	32455857	32059870	22	32059870	22	32059870	*	Y	0.141975	5.18644
22_32060730_T_C	rs79022443	22	32060730	T	C	0.0021	1.002	0.970874	1.03413	0.0696	11	rs79022443	0.8973	22	32060730	T	C	0.9304	0.998	0.967	1.03	-0.0021	0.0162	85934	401577	22	32060730	22	32060730	*	rs79022443	Y	22	32456717	chr22:32456717	rs79022443	t	c	0.9167	0.0612	0.0118	2.307e-07	32456717	32060730	22	32060730	22	32060730	*	Y	0.12963	5.18644
22_32060894_G_A	rs78578916	22	32060894	G	A	0.002	1.002	0.971	1.034	0.0697	10	rs78578916	0.9006	22	32060894	A	G	0.0697	1.002	0.971	1.034	0.002	0.0162	85934	401577	22	32060894	22	32060894	*	rs78578916	R	22	32456881	chr22:32456881	rs78578916	a	g	0.0833	-0.0611	0.0118	2.414e-07	32456881	32060894	22	32060894	22	32060894	*	R	0.123457	-5.17797
22_32061062_T_G	rs76222062	22	32061062	T	G	0.0021	1.002	0.970874	1.03413	0.0696	11	rs76222062	0.8974	22	32061062	T	G	0.9304	0.998	0.967	1.03	-0.0021	0.0162	85934	401577	22	32061062	22	32061062	*	rs76222062	K	22	32457049	chr22:32457049	rs76222062	t	g	0.9167	0.0612	0.0118	2.307e-07	32457049	32061062	22	32061062	22	32061062	*	K	0.12963	5.18644
22_32062265_A_C	rs2413063	22	32062265	A	C	0.0022	1.002	0.970874	1.03413	0.0697	11	rs2413063	0.8897	22	32062265	A	C	0.9303	0.998	0.967	1.03	-0.0022	0.0162	85934	401577	22	32062265	22	32062265	*	rs2413063	M	22	32458252	chr22:32458252	rs2413063	a	c	0.9166	0.0612	0.0118	2.307e-07	32458252	32062265	22	32062265	22	32062265	*	M	0.135802	5.18644
22_32062366_T_C	rs2899173	22	32062366	T	C	0.0023	1.002	0.970874	1.03413	0.0696	11	rs2899173	0.8886	22	32062366	T	C	0.9304	0.998	0.967	1.03	-0.0023	0.0162	85934	401577	22	32062366	22	32062366	*	rs2899173	Y	22	32458353	chr22:32458353	rs2899173	t	c	0.9166	0.0612	0.0118	2.307e-07	32458353	32062366	22	32062366	22	32062366	*	Y	0.141975	5.18644
22_32062549_G_T	rs2413064	22	32062549	G	T	0.0022	1.002	0.971	1.035	0.0697	10	rs2413064	0.8904	22	32062549	T	G	0.0697	1.002	0.971	1.035	0.0022	0.0162	85934	401577	22	32062549	22	32062549	*	rs2413064	K	22	32458536	chr22:32458536	rs2413064	t	g	0.0834	-0.0612	0.0118	2.307e-07	32458536	32062549	22	32062549	22	32062549	*	K	0.135802	-5.18644
22_32062621_C_A	rs2413065	22	32062621	C	A	0.0023	1.002	0.971	1.035	0.0697	10	rs2413065	0.8895	22	32062621	A	C	0.0697	1.002	0.971	1.035	0.0023	0.0162	85934	401577	22	32062621	22	32062621	*	rs2413065	M	22	32458608	chr22:32458608	rs2413065	a	c	0.0834	-0.0612	0.0118	2.307e-07	32458608	32062621	22	32062621	22	32062621	*	M	0.141975	-5.18644
22_32062625_G_A	rs4289286	22	32062625	G	A	0.0021	1.002	0.971	1.034	0.0697	10	rs4289286	0.8951	22	32062625	A	G	0.0697	1.002	0.971	1.034	0.0021	0.0162	85934	401577	22	32062625	22	32062625	*	rs4289286	R	22	32458612	chr22:32458612	rs4289286	a	g	0.0834	-0.0611	0.0118	2.414e-07	32458612	32062625	22	32062625	22	32062625	*	R	0.12963	-5.17797
22_32062802_T_C	rs2899174	22	32062802	T	C	0.0017	1.002	0.969932	1.03413	0.0696	11	rs2899174	0.9163	22	32062802	T	C	0.9304	0.998	0.967	1.031	-0.0017	0.0162	85934	401577	22	32062802	22	32062802	*	rs2899174	Y	22	32458789	chr22:32458789	rs2899174	t	c	0.9166	0.0611	0.0118	2.414e-07	32458789	32062802	22	32062802	22	32062802	*	Y	0.104938	5.17797
22_32062874_C_T	rs743763	22	32062874	C	T	0.0022	1.002	0.971	1.035	0.0697	10	rs743763	0.89	22	32062874	T	C	0.0697	1.002	0.971	1.035	0.0022	0.0162	85934	401577	22	32062874	22	32062874	*	rs743763	Y	22	32458861	chr22:32458861	rs743763	t	c	0.0834	-0.0611	0.0118	2.414e-07	32458861	32062874	22	32062874	22	32062874	*	Y	0.135802	-5.17797
22_32063230_C_T	rs743764	22	32063230	C	T	0.0023	1.002	0.971	1.035	0.0697	10	rs743764	0.8892	22	32063230	T	C	0.0697	1.002	0.971	1.035	0.0023	0.0162	85934	401577	22	32063230	22	32063230	*	rs743764	Y	22	32459217	chr22:32459217	rs743764	t	c	0.0835	-0.0611	0.0118	2.414e-07	32459217	32063230	22	32063230	22	32063230	*	Y	0.141975	-5.17797
22_32063464_A_G	rs10483163	22	32063464	A	G	0.0023	1.002	0.970874	1.03413	0.0697	11	rs10483163	0.8895	22	32063464	A	G	0.9303	0.998	0.967	1.03	-0.0023	0.0162	85934	401577	22	32063464	22	32063464	*	rs10483163	R	22	32459451	chr22:32459451	rs10483163	a	g	0.9165	0.0611	0.0118	2.414e-07	32459451	32063464	22	32063464	22	32063464	*	R	0.141975	5.17797
22_32063686_T_C	rs78907591	22	32063686	T	C	0.0023	1.002	0.970874	1.03413	0.0697	11	rs78907591	0.8881	22	32063686	T	C	0.9303	0.998	0.967	1.03	-0.0023	0.0162	85934	401577	22	32063686	22	32063686	*	rs78907591	Y	22	32459673	chr22:32459673	rs78907591	t	c	0.9165	0.0611	0.0118	2.414e-07	32459673	32063686	22	32063686	22	32063686	*	Y	0.141975	5.17797
22_32064268_G_A	rs116872567	22	32064268	G	A	0.0023	1.002	0.971	1.035	0.0697	10	rs116872567	0.8864	22	32064268	A	G	0.0697	1.002	0.971	1.035	0.0023	0.0162	85934	401577	22	32064268	22	32064268	*	rs116872567	R	22	32460255	chr22:32460255	rs116872567	a	g	0.0835	-0.061	0.0118	2.526e-07	32460255	32064268	22	32064268	22	32064268	*	R	0.141975	-5.16949
22_32064495_T_C	rs4821031	22	32064495	T	C	0.0018	1.002	0.970874	1.03413	0.0696	11	rs4821031	0.9114	22	32064495	T	C	0.9304	0.998	0.967	1.03	-0.0018	0.0162	85934	401577	22	32064495	22	32064495	*	rs4821031	Y	22	32460482	chr22:32460482	rs4821031	t	c	0.9154	0.0621	0.0121	3.171e-07	32460482	32064495	22	32064495	22	32064495	*	Y	0.111111	5.13223
22_32064720_C_T	rs75321866	22	32064720	C	T	0.0025	1.003	0.971	1.035	0.0697	10	rs75321866	0.8792	22	32064720	T	C	0.0697	1.003	0.971	1.035	0.0025	0.0162	85934	401577	22	32064720	22	32064720	*	rs75321866	Y	22	32460707	chr22:32460707	rs75321866	t	c	0.0836	-0.0611	0.0118	2.414e-07	32460707	32064720	22	32064720	22	32064720	*	Y	0.154321	-5.17797
22_32064780_C_T	rs80321137	22	32064780	C	T	0.0024	1.002	0.971	1.035	0.0697	10	rs80321137	0.8813	22	32064780	T	C	0.0697	1.002	0.971	1.035	0.0024	0.0162	85934	401577	22	32064780	22	32064780	*	rs80321137	Y	22	32460767	chr22:32460767	rs80321137	t	c	0.0835	-0.061	0.0118	2.526e-07	32460767	32064780	22	32064780	22	32064780	*	Y	0.148148	-5.16949
22_32065154_T_C	rs117655982	22	32065154	T	C	0.0025	1.002	0.970874	1.0352	0.0697	11	rs117655982	0.879	22	32065154	T	C	0.9303	0.998	0.966	1.03	-0.0025	0.0162	85934	401577	22	32065154	22	32065154	*	rs117655982	Y	22	32461141	chr22:32461141	rs117655982	t	c	0.9164	0.0611	0.0118	2.414e-07	32461141	32065154	22	32065154	22	32065154	*	Y	0.154321	5.17797
22_32065478_C_A	rs77407792	22	32065478	C	A	0.0029	1.003	0.972	1.035	0.0696	10	rs77407792	0.8584	22	32065478	A	C	0.0696	1.003	0.972	1.035	0.0029	0.0162	85934	401577	22	32065478	22	32065478	*	rs77407792	M	22	32461465	chr22:32461465	rs77407792	a	c	0.0835	-0.0608	0.0118	2.764e-07	32461465	32065478	22	32065478	22	32065478	*	M	0.179012	-5.15254
22_32065502_T_C	rs117390331	22	32065502	T	C	0.0027	1.00301	0.971817	1.0352	0.0696	11	rs117390331	0.8666	22	32065502	T	C	0.9304	0.997	0.966	1.029	-0.0027	0.0162	85934	401577	22	32065502	22	32065502	*	rs117390331	Y	22	32461489	chr22:32461489	rs117390331	t	c	0.9165	0.0608	0.0118	2.764e-07	32461489	32065502	22	32065502	22	32065502	*	Y	0.166667	5.15254
22_32065904_A_T	rs734091	22	32065904	A	T	0.0029	1.00301	0.971817	1.0352	0.0696	6	rs734091	0.8557	22	32065904	A	T	0.9304	0.997	0.966	1.029	-0.0029	0.0162	85934	401577	22	32065904	22	32065904	*	rs734091	W	22	32461891	chr22:32461891	rs734091	a	t	0.9166	0.0609	0.0118	2.642e-07	32461891	32065904	22	32065904	22	32065904	*	W	0.179012	5.16102
22_32066180_C_G	rs734092	22	32066180	C	G	0.0028	1.00301	0.971817	1.0352	0.0696	6	rs734092	0.8614	22	32066180	C	G	0.9304	0.997	0.966	1.029	-0.0028	0.0162	85934	401577	22	32066180	22	32066180	*	rs734092	V	22	32462167	chr22:32462167	rs734092	c	g	0.9166	0.0609	0.0118	2.642e-07	32462167	32066180	22	32066180	22	32066180	*	V	0.17284	5.16102
22_32066518_G_A	rs733908	22	32066518	G	A	0.0027	1.003	0.971	1.035	0.0696	10	rs733908	0.8654	22	32066518	A	G	0.0696	1.003	0.971	1.035	0.0027	0.0162	85934	401577	22	32066518	22	32066518	*	rs733908	R	22	32462505	chr22:32462505	rs733908	a	g	0.0834	-0.0609	0.0118	2.642e-07	32462505	32066518	22	32066518	22	32066518	*	R	0.166667	-5.16102
22_32066577_T_C	rs733907	22	32066577	T	C	0.0027	1.00301	0.971817	1.0352	0.0696	11	rs733907	0.866	22	32066577	T	C	0.9304	0.997	0.966	1.029	-0.0027	0.0162	85934	401577	22	32066577	22	32066577	*	rs733907	Y	22	32462564	chr22:32462564	rs733907	t	c	0.9166	0.0608	0.0118	2.764e-07	32462564	32066577	22	32066577	22	32066577	*	Y	0.166667	5.15254
22_32067148_C_G	rs55695217	22	32067148	C	G	0.0028	1.00301	0.971817	1.0352	0.0696	6	rs55695217	0.8618	22	32067148	C	G	0.9304	0.997	0.966	1.029	-0.0028	0.0162	85934	401577	22	32067148	22	32067148	*	rs55695217	S	22	32463135	chr22:32463135	rs55695217	c	g	0.9166	0.061	0.0118	2.526e-07	32463135	32067148	22	32067148	22	32067148	*	S	0.17284	5.16949
22_32068993_T_C	rs1475996	22	32068993	T	C	0.003	1.00301	0.971817	1.0352	0.0696	11	rs1475996	0.8508	22	32068993	T	C	0.9304	0.997	0.966	1.029	-0.003	0.0162	85934	401577	22	32068993	22	32068993	*	rs1475996	Y	22	32464980	chr22:32464980	rs1475996	t	c	0.9166	0.0609	0.0118	2.642e-07	32464980	32068993	22	32068993	22	32068993	*	Y	0.185185	5.16102
22_32069038_G_A	rs1475997	22	32069038	G	A	0.003	1.003	0.972	1.035	0.0696	10	rs1475997	0.8538	22	32069038	A	G	0.0696	1.003	0.972	1.035	0.003	0.0162	85934	401577	22	32069038	22	32069038	*	rs1475997	R	22	32465025	chr22:32465025	rs1475997	a	g	0.0834	-0.0609	0.0118	2.642e-07	32465025	32069038	22	32069038	22	32069038	*	R	0.185185	-5.16102
22_32070674_G_A	rs77034034	22	32070674	G	A	0.003	1.003	0.972	1.035	0.0696	10	rs77034034	0.8515	22	32070674	A	G	0.0696	1.003	0.972	1.035	0.003	0.0162	85934	401577	22	32070674	22	32070674	*	rs77034034	R	22	32466661	chr22:32466661	rs77034034	a	g	0.0834	-0.0608	0.0118	2.764e-07	32466661	32070674	22	32070674	22	32070674	*	R	0.185185	-5.15254
22_32071307_G_A	rs4821036	22	32071307	G	A	0.0031	1.003	0.972	1.035	0.0696	10	rs4821036	0.8507	22	32071307	A	G	0.0696	1.003	0.972	1.035	0.0031	0.0162	85934	401577	22	32071307	22	32071307	*	rs4821036	R	22	32467294	chr22:32467294	rs4821036	a	g	0.0834	-0.0608	0.0118	2.764e-07	32467294	32071307	22	32071307	22	32071307	*	R	0.191358	-5.15254
22_32072040_C_T	rs79397654	22	32072040	C	T	0.0033	1.003	0.972	1.036	0.0696	10	rs79397654	0.8411	22	32072040	T	C	0.0696	1.003	0.972	1.036	0.0033	0.0162	85934	401577	22	32072040	22	32072040	*	rs79397654	Y	22	32468027	chr22:32468027	rs79397654	t	c	0.0836	-0.0603	0.0118	3.458e-07	32468027	32072040	22	32072040	22	32072040	*	Y	0.203704	-5.11017
22_32072803_C_A	rs75584049	22	32072803	C	A	0.0033	1.003	0.972	1.036	0.0696	10	rs75584049	0.8379	22	32072803	A	C	0.0696	1.003	0.972	1.036	0.0033	0.0162	85934	401577	22	32072803	22	32072803	*	rs75584049	M	22	32468790	chr22:32468790	rs75584049	a	c	0.0836	-0.0603	0.0118	3.458e-07	32468790	32072803	22	32072803	22	32072803	*	M	0.203704	-5.11017
22_32072879_G_C	rs79061246	22	32072879	G	C	0.0033	1.003	0.972	1.036	0.0696	5	rs79061246	0.8384	22	32072879	C	G	0.0696	1.003	0.972	1.036	0.0033	0.0162	85934	401577	22	32072879	22	32072879	*	rs79061246	S	22	32468866	chr22:32468866	rs79061246	c	g	0.0836	-0.0603	0.0118	3.458e-07	32468866	32072879	22	32072879	22	32072879	*	S	0.203704	-5.11017
22_32073465_C_T	rs117517889	22	32073465	C	T	0.004	1.004	0.972	1.037	0.0689	10	rs117517889	0.8068	22	32073465	T	C	0.0689	1.004	0.972	1.037	0.004	0.0164	85934	401577	22	32073465	22	32073465	*	rs117517889	Y	22	32469452	chr22:32469452	rs117517889	t	c	0.0832	-0.0614	0.0119	2.688e-07	32469452	32073465	22	32073465	22	32073465	*	Y	0.243902	-5.15966
22_32074476_C_T	rs116862462	22	32074476	C	T	0.0032	1.003	0.972	1.036	0.0696	10	rs116862462	0.8454	22	32074476	T	C	0.0696	1.003	0.972	1.036	0.0032	0.0162	85934	401577	22	32074476	22	32074476	*	rs116862462	Y	22	32470463	chr22:32470463	rs116862462	t	c	0.0835	-0.0605	0.0118	3.162e-07	32470463	32074476	22	32074476	22	32074476	*	Y	0.197531	-5.12712
22_32074498_G_A	rs118009794	22	32074498	G	A	0.003	1.003	0.972	1.035	0.07	10	rs118009794	0.8537	22	32074498	A	G	0.07	1.003	0.972	1.035	0.003	0.0162	85934	401577	22	32074498	22	32074498	*	rs118009794	R	22	32470485	chr22:32470485	rs118009794	a	g	0.0839	-0.0598	0.0118	4.318e-07	32470485	32074498	22	32074498	22	32074498	*	R	0.185185	-5.0678
22_32075691_G_A	rs76010922	22	32075691	G	A	0.003	1.003	0.972	1.035	0.0696	10	rs76010922	0.8527	22	32075691	A	G	0.0696	1.003	0.972	1.035	0.003	0.0162	85934	401577	22	32075691	22	32075691	*	rs76010922	R	22	32471678	chr22:32471678	rs76010922	a	g	0.0834	-0.0605	0.0118	3.162e-07	32471678	32075691	22	32075691	22	32075691	*	R	0.185185	-5.12712
22_32078541_A_G	rs145920717	22	32078541	A	G	0.0029	1.00301	0.971817	1.0352	0.0696	11	rs145920717	0.859	22	32078541	A	G	0.9304	0.997	0.966	1.029	-0.0029	0.0162	85934	401577	22	32078541	22	32078541	*	rs145920717	R	22	32474528	chr22:32474528	rs145920717	a	g	0.9167	0.0605	0.0118	3.162e-07	32474528	32078541	22	32078541	22	32078541	*	R	0.179012	5.12712
22_32079469_G_A	rs17745543	22	32079469	G	A	0.0029	1.003	0.972	1.035	0.0696	10	rs17745543	0.8575	22	32079469	A	G	0.0696	1.003	0.972	1.035	0.0029	0.0162	85934	401577	22	32079469	22	32079469	*	rs17745543	R	22	32475456	chr22:32475456	rs17745543	a	g	0.0832	-0.0606	0.0118	3.023e-07	32475456	32079469	22	32079469	22	32079469	*	R	0.179012	-5.13559
22_32079937_C_T	rs80272272	22	32079937	C	T	0.0031	1.003	0.972	1.035	0.0697	10	rs80272272	0.8475	22	32079937	T	C	0.0697	1.003	0.972	1.035	0.0031	0.0162	85934	401577	22	32079937	22	32079937	*	rs80272272	H	22	32475924	chr22:32475924	rs80272272	t	c	0.0832	-0.0605	0.0118	3.162e-07	32475924	32079937	22	32079937	22	32079937	*	H	0.191358	-5.12712
22_32081458_G_A	rs17683310	22	32081458	G	A	0.0029	1.003	0.972	1.035	0.0696	10	rs17683310	0.8569	22	32081458	A	G	0.0696	1.003	0.972	1.035	0.0029	0.0162	85934	401577	22	32081458	22	32081458	*	rs17683310	R	22	32477445	chr22:32477445	rs17683310	a	g	0.0833	-0.0604	0.0118	3.307e-07	32477445	32081458	22	32081458	22	32081458	*	R	0.179012	-5.11864
22_32083749_G_T	rs78000724	22	32083749	G	T	0.0033	1.003	0.972	1.036	0.0696	10	rs78000724	0.8406	22	32083749	T	G	0.0696	1.003	0.972	1.036	0.0033	0.0162	85934	401577	22	32083749	22	32083749	*	rs78000724	K	22	32479736	chr22:32479736	rs78000724	t	g	0.0833	-0.0603	0.0118	3.458e-07	32479736	32083749	22	32083749	22	32083749	*	K	0.203704	-5.11017
22_32085530_C_T	rs79390247	22	32085530	C	T	0.005	1.005	0.974	1.037	0.071	10	rs79390247	0.7562	22	32085530	T	C	0.071	1.005	0.974	1.037	0.005	0.0161	85934	401577	22	32085530	22	32085530	*	rs79390247	Y	22	32481517	chr22:32481517	rs79390247	t	c	0.0839	-0.0629	0.0118	1.059e-07	32481517	32085530	22	32085530	22	32085530	*	Y	0.310559	-5.33051
22_32087035_C_T	rs74321309	22	32087035	C	T	0.0027	1.003	0.971	1.035	0.0697	10	rs74321309	0.8662	22	32087035	T	C	0.0697	1.003	0.971	1.035	0.0027	0.0162	85934	401577	22	32087035	22	32087035	*	rs74321309	H	22	32483022	chr22:32483022	rs74321309	t	c	0.0835	-0.0603	0.0118	3.458e-07	32483022	32087035	22	32087035	22	32087035	*	H	0.166667	-5.11017
22_32088214_T_C	rs4821037	22	32088214	T	C	0.0028	1.00301	0.971817	1.0352	0.0697	11	rs4821037	0.8621	22	32088214	T	C	0.9303	0.997	0.966	1.029	-0.0028	0.0162	85934	401577	22	32088214	22	32088214	*	rs4821037	Y	22	32484201	chr22:32484201	rs4821037	t	c	0.9165	0.0602	0.0118	3.615e-07	32484201	32088214	22	32088214	22	32088214	*	Y	0.17284	5.10169
22_32089629_G_T	rs77162015	22	32089629	G	T	0.0028	1.003	0.971	1.035	0.0697	10	rs77162015	0.8633	22	32089629	T	G	0.0697	1.003	0.971	1.035	0.0028	0.0162	85934	401577	22	32089629	22	32089629	*	rs77162015	K	22	32485616	chr22:32485616	rs77162015	t	g	0.0833	-0.0603	0.0118	3.458e-07	32485616	32089629	22	32089629	22	32089629	*	K	0.17284	-5.11017
22_32090455_A_G	rs79065504	22	32090455	A	G	0.0028	1.00301	0.971817	1.0352	0.0697	11	rs79065504	0.8628	22	32090455	A	G	0.9303	0.997	0.966	1.029	-0.0028	0.0162	85934	401577	22	32090455	22	32090455	*	rs79065504	R	22	32486442	chr22:32486442	rs79065504	a	g	0.9166	0.0605	0.0118	3.162e-07	32486442	32090455	22	32090455	22	32090455	*	R	0.17284	5.12712
22_32091713_G_A	rs17683430	22	32091713	G	A	0.0031	1.003	0.972	1.035	0.0697	10	rs17683430	0.8502	22	32091713	A	G	0.0697	1.003	0.972	1.035	0.0031	0.0162	85934	401577	22	32091713	22	32091713	*	rs17683430	R	22	32487700	chr22:32487700	rs17683430	a	g	0.0834	-0.0615	0.0119	2.571e-07	32487700	32091713	22	32091713	22	32091713	*	R	0.191358	-5.16807
22_32091757_C_T	rs17683448	22	32091757	C	T	0.0028	1.003	0.971	1.035	0.0697	10	rs17683448	0.8631	22	32091757	T	C	0.0697	1.003	0.971	1.035	0.0028	0.0162	85934	401577	22	32091757	22	32091757	*	rs17683448	Y	22	32487744	chr22:32487744	rs17683448	t	c	0.0835	-0.0615	0.0118	2.014e-07	32487744	32091757	22	32091757	22	32091757	*	Y	0.17284	-5.21186
22_32092545_G_T	rs2413066	22	32092545	G	T	0.0028	1.003	0.971	1.035	0.0697	10	rs2413066	0.8623	22	32092545	T	G	0.0697	1.003	0.971	1.035	0.0028	0.0162	85934	401577	22	32092545	22	32092545	*	rs2413066	K	22	32488532	chr22:32488532	rs2413066	t	g	0.0833	-0.0603	0.0118	3.458e-07	32488532	32092545	22	32092545	22	32092545	*	K	0.17284	-5.11017
22_32093310_T_A	rs117441849	22	32093310	T	A	0.003	1.003	0.972	1.035	0.0697	5	rs117441849	0.8524	22	32093310	A	T	0.0697	1.003	0.972	1.035	0.003	0.0162	85934	401577	22	32093310	22	32093310	*	rs117441849	W	22	32489297	chr22:32489297	rs117441849	a	t	0.0833	-0.0599	0.0118	4.131e-07	32489297	32093310	22	32093310	22	32093310	*	W	0.185185	-5.07627
22_32095201_G_C	rs139547947	22	32095201	G	C	0.003	1.003	0.972	1.035	0.0697	5	rs139547947	0.855	22	32095201	C	G	0.0697	1.003	0.972	1.035	0.003	0.0162	85934	401577	22	32095201	22	32095201	*	rs139547947	S	22	32491188	chr22:32491188	rs139547947	c	g	0.0833	-0.0603	0.0118	3.458e-07	32491188	32095201	22	32095201	22	32095201	*	S	0.185185	-5.11017
22_32095330_C_G	rs117194706	22	32095330	C	G	0.0023	1.002	0.970874	1.03413	0.0699	6	rs117194706	0.8893	22	32095330	C	G	0.9301	0.998	0.967	1.03	-0.0023	0.0162	85934	401577	22	32095330	22	32095330	*	rs117194706	S	22	32491317	chr22:32491317	rs117194706	c	g	0.9166	0.0595	0.0118	4.93e-07	32491317	32095330	22	32095330	22	32095330	*	S	0.141975	5.04237
22_32099792_G_A	rs76599991	22	32099792	G	A	0.0028	1.003	0.971	1.035	0.0697	10	rs76599991	0.8635	22	32099792	A	G	0.0697	1.003	0.971	1.035	0.0028	0.0162	85934	401577	22	32099792	22	32099792	*	rs76599991	R	22	32495779	chr22:32495779	rs76599991	a	g	0.0832	-0.0602	0.0118	3.615e-07	32495779	32099792	22	32099792	22	32099792	*	R	0.17284	-5.10169
22_32101258_A_G	rs79924624	22	32101258	A	G	0.003	1.00301	0.971817	1.0352	0.0697	11	rs79924624	0.8513	22	32101258	A	G	0.9303	0.997	0.966	1.029	-0.003	0.0162	85934	401577	22	32101258	22	32101258	*	rs79924624	R	22	32497245	chr22:32497245	rs79924624	a	g	0.9167	0.0602	0.0118	3.615e-07	32497245	32101258	22	32101258	22	32101258	*	R	0.185185	5.10169
22_32101737_C_T	rs74748244	22	32101737	C	T	0.003	1.003	0.972	1.035	0.0697	10	rs74748244	0.8511	22	32101737	T	C	0.0697	1.003	0.972	1.035	0.003	0.0162	85934	401577	22	32101737	22	32101737	*	rs74748244	Y	22	32497724	chr22:32497724	rs74748244	t	c	0.0833	-0.0602	0.0118	3.615e-07	32497724	32101737	22	32101737	22	32101737	*	Y	0.185185	-5.10169
22_32105019_T_C	rs77132907	22	32105019	T	C	0.0031	1.00301	0.971817	1.0352	0.0697	11	rs77132907	0.8497	22	32105019	T	C	0.9303	0.997	0.966	1.029	-0.0031	0.0162	85934	401577	22	32105019	22	32105019	*	rs77132907	Y	22	32501006	chr22:32501006	rs77132907	t	c	0.9168	0.0602	0.0118	3.615e-07	32501006	32105019	22	32105019	22	32105019	*	Y	0.191358	5.10169
22_32105212_G_A	rs117827593	22	32105212	G	A	0.0032	1.003	0.972	1.036	0.0697	10	rs117827593	0.8436	22	32105212	A	G	0.0697	1.003	0.972	1.036	0.0032	0.0162	85934	401577	22	32105212	22	32105212	*	rs117827593	R	22	32501199	chr22:32501199	rs117827593	a	g	0.0834	-0.0601	0.0118	3.78e-07	32501199	32105212	22	32105212	22	32105212	*	R	0.197531	-5.09322
22_32105555_A_G	rs141457650	22	32105555	A	G	0.0032	1.00301	0.971817	1.0352	0.0697	11	rs141457650	0.842	22	32105555	A	G	0.9303	0.997	0.966	1.029	-0.0032	0.0162	85934	401577	22	32105555	22	32105555	*	rs141457650	R	22	32501542	chr22:32501542	rs141457650	a	g	0.9165	0.0602	0.0118	3.615e-07	32501542	32105555	22	32105555	22	32105555	*	R	0.197531	5.10169
22_32105643_C_T	rs117161237	22	32105643	C	T	0.0031	1.003	0.972	1.035	0.0697	10	rs117161237	0.8462	22	32105643	T	C	0.0697	1.003	0.972	1.035	0.0031	0.0162	85934	401577	22	32105643	22	32105643	*	rs117161237	Y	22	32501630	chr22:32501630	rs117161237	t	c	0.0834	-0.06	0.0118	3.952e-07	32501630	32105643	22	32105643	22	32105643	*	Y	0.191358	-5.08475
22_32106219_C_T	rs117509300	22	32106219	C	T	0.0033	1.003	0.972	1.036	0.0697	10	rs117509300	0.8404	22	32106219	T	C	0.0697	1.003	0.972	1.036	0.0033	0.0162	85934	401577	22	32106219	22	32106219	*	rs117509300	Y	22	32502206	chr22:32502206	rs117509300	t	c	0.0833	-0.0602	0.0118	3.615e-07	32502206	32106219	22	32106219	22	32106219	*	Y	0.203704	-5.10169
22_32107291_A_G	rs77621610	22	32107291	A	G	0.0025	1.002	0.970874	1.0352	0.0697	11	rs77621610	0.8776	22	32107291	A	G	0.9303	0.998	0.966	1.03	-0.0025	0.0162	85934	401577	22	32107291	22	32107291	*	rs77621610	R	22	32503278	chr22:32503278	rs77621610	a	g	0.9167	0.0602	0.0118	3.615e-07	32503278	32107291	22	32107291	22	32107291	*	R	0.154321	5.10169
22_32108153_T_C	rs148414700	22	32108153	T	C	0.0022	1.002	0.970874	1.03413	0.0697	11	rs148414700	0.8927	22	32108153	T	C	0.9303	0.998	0.967	1.03	-0.0022	0.0162	85934	401577	22	32108153	22	32108153	*	rs148414700	Y	22	32504140	chr22:32504140	rs148414700	t	c	0.9167	0.0602	0.0118	3.615e-07	32504140	32108153	22	32108153	22	32108153	*	Y	0.135802	5.10169
22_32108191_T_C	rs142556567	22	32108191	T	C	0.0028	1.00301	0.971817	1.0352	0.0697	11	rs142556567	0.8612	22	32108191	T	C	0.9303	0.997	0.966	1.029	-0.0028	0.0162	85934	401577	22	32108191	22	32108191	*	rs142556567	Y	22	32504178	chr22:32504178	rs142556567	t	c	0.9167	0.0602	0.0118	3.615e-07	32504178	32108191	22	32108191	22	32108191	*	Y	0.17284	5.10169
22_32108948_G_C	rs117209345	22	32108948	G	C	0.0025	1.003	0.971	1.035	0.0697	5	rs117209345	0.8769	22	32108948	C	G	0.0697	1.003	0.971	1.035	0.0025	0.0162	85934	401577	22	32108948	22	32108948	*	rs117209345	S	22	32504935	chr22:32504935	rs117209345	c	g	0.0833	-0.0602	0.0118	3.615e-07	32504935	32108948	22	32108948	22	32108948	*	S	0.154321	-5.10169
22_32109786_C_T	rs55739336	22	32109786	C	T	0.0025	1.003	0.971	1.035	0.0697	10	rs55739336	0.8773	22	32109786	T	C	0.0697	1.003	0.971	1.035	0.0025	0.0162	85934	401577	22	32109786	22	32109786	*	rs55739336	Y	22	32505773	chr22:32505773	rs55739336	t	c	0.0833	-0.0601	0.0118	3.78e-07	32505773	32109786	22	32109786	22	32109786	*	Y	0.154321	-5.09322
22_32110054_A_G	rs17683704	22	32110054	A	G	0.0026	1.00301	0.970874	1.0352	0.0697	11	rs17683704	0.8709	22	32110054	A	G	0.9303	0.997	0.966	1.03	-0.0026	0.0162	85934	401577	22	32110054	22	32110054	*	rs17683704	R	22	32506041	chr22:32506041	rs17683704	a	g	0.9167	0.06	0.0118	3.952e-07	32506041	32110054	22	32110054	22	32110054	*	R	0.160494	5.08475
22_32110063_C_G	rs33954001	22	32110063	C	G	0.0026	1.00301	0.970874	1.0352	0.0697	6	rs33954001	0.874	22	32110063	C	G	0.9303	0.997	0.966	1.03	-0.0026	0.0162	85934	401577	22	32110063	22	32110063	*	rs33954001	B	22	32506050	chr22:32506050	rs33954001	c	g	0.9166	0.0611	0.0119	3.073e-07	32506050	32110063	22	32110063	22	32110063	*	B	0.160494	5.13445
22_32110156_C_T	rs33954397	22	32110156	C	T	0.0026	1.003	0.971	1.035	0.0697	10	rs33954397	0.8748	22	32110156	T	C	0.0697	1.003	0.971	1.035	0.0026	0.0162	85934	401577	22	32110156	22	32110156	*	rs33954397	Y	22	32506143	chr22:32506143	rs33954397	t	c	0.0833	-0.0601	0.0118	3.78e-07	32506143	32110156	22	32110156	22	32110156	*	Y	0.160494	-5.09322
22_32112153_G_A	rs117112619	22	32112153	G	A	0.0026	1.003	0.971	1.035	0.0697	10	rs117112619	0.8747	22	32112153	A	G	0.0697	1.003	0.971	1.035	0.0026	0.0162	85934	401577	22	32112153	22	32112153	*	rs117112619	R	22	32508140	chr22:32508140	rs117112619	a	g	0.0843	-0.061	0.0123	6.374e-07	32508140	32112153	22	32112153	22	32112153	*	R	0.160494	-4.95935
22_32113608_C_T	rs79045014	22	32113608	C	T	0.0026	1.003	0.971	1.035	0.0697	10	rs79045014	0.8743	22	32113608	T	C	0.0697	1.003	0.971	1.035	0.0026	0.0162	85934	401577	22	32113608	22	32113608	*	rs79045014	Y	22	32509595	chr22:32509595	rs79045014	t	c	0.0835	-0.0599	0.0118	4.131e-07	32509595	32113608	22	32113608	22	32113608	*	Y	0.160494	-5.07627
22_32114241_A_T	rs115866486	22	32114241	A	T	0.002	1.002	0.970874	1.03413	0.0702	6	rs115866486	0.903	22	32114241	A	T	0.9298	0.998	0.967	1.03	-0.002	0.0161	85934	401577	22	32114241	22	32114241	*	rs115866486	W	22	32510228	chr22:32510228	rs115866486	a	t	0.9165	0.0594	0.0118	5.152e-07	32510228	32114241	22	32114241	22	32114241	*	W	0.124224	5.0339
22_32114957_G_A	rs76549479	22	32114957	G	A	0.0024	1.002	0.971	1.035	0.0697	10	rs76549479	0.8803	22	32114957	A	G	0.0697	1.002	0.971	1.035	0.0024	0.0162	85934	401577	22	32114957	22	32114957	*	rs76549479	R	22	32510944	chr22:32510944	rs76549479	a	g	0.0834	-0.06	0.0118	3.952e-07	32510944	32114957	22	32114957	22	32114957	*	R	0.148148	-5.08475
22_32117730_A_C	rs80148383	22	32117730	A	C	0.0026	1.00301	0.970874	1.0352	0.0697	11	rs80148383	0.874	22	32117730	A	C	0.9303	0.997	0.966	1.03	-0.0026	0.0162	85934	401577	22	32117730	22	32117730	*	rs80148383	M	22	32513717	chr22:32513717	rs80148383	a	c	0.9166	0.06	0.0118	3.952e-07	32513717	32117730	22	32117730	22	32117730	*	M	0.160494	5.08475
22_32118105_G_A	rs77155221	22	32118105	G	A	0.0027	1.003	0.971	1.035	0.0697	10	rs77155221	0.8661	22	32118105	A	G	0.0697	1.003	0.971	1.035	0.0027	0.0162	85934	401577	22	32118105	22	32118105	*	rs77155221	R	22	32514092	chr22:32514092	rs77155221	a	g	0.0834	-0.0599	0.0118	4.131e-07	32514092	32118105	22	32118105	22	32118105	*	R	0.166667	-5.07627
22_32119904_G_A	rs76859275	22	32119904	G	A	0.0027	1.003	0.971	1.035	0.0695	10	rs76859275	0.8673	22	32119904	A	G	0.0695	1.003	0.971	1.035	0.0027	0.0162	85934	401577	22	32119904	22	32119904	*	rs76859275	R	22	32515891	chr22:32515891	rs76859275	a	g	0.0833	-0.0595	0.0119	6.2e-07	32515891	32119904	22	32119904	22	32119904	*	R	0.166667	-5
22_32119914_G_A	rs117656576	22	32119914	G	A	0.0027	1.003	0.971	1.035	0.0695	10	rs117656576	0.8668	22	32119914	A	G	0.0695	1.003	0.971	1.035	0.0027	0.0162	85934	401577	22	32119914	22	32119914	*	rs117656576	R	22	32515901	chr22:32515901	rs117656576	a	g	0.0833	-0.0595	0.0119	6.2e-07	32515901	32119914	22	32119914	22	32119914	*	R	0.166667	-5
22_32123823_A_C	rs117129307	22	32123823	A	C	0.0027	1.00301	0.971817	1.0352	0.0697	11	rs117129307	0.8697	22	32123823	A	C	0.9303	0.997	0.966	1.029	-0.0027	0.0162	85934	401577	22	32123823	22	32123823	*	rs117129307	M	22	32519810	chr22:32519810	rs117129307	a	c	0.9165	0.0599	0.0118	4.131e-07	32519810	32123823	22	32123823	22	32123823	*	M	0.166667	5.07627
22_32124029_A_G	rs77661466	22	32124029	A	G	0.0027	1.00301	0.971817	1.0352	0.0697	11	rs77661466	0.8676	22	32124029	A	G	0.9303	0.997	0.966	1.029	-0.0027	0.0162	85934	401577	22	32124029	22	32124029	*	rs77661466	R	22	32520016	chr22:32520016	rs77661466	a	g	0.9166	0.06	0.0118	3.952e-07	32520016	32124029	22	32124029	22	32124029	*	R	0.166667	5.08475
22_32126053_A_C	rs79343805	22	32126053	A	C	0.0027	1.00301	0.971817	1.0352	0.0697	11	rs79343805	0.8668	22	32126053	A	C	0.9303	0.997	0.966	1.029	-0.0027	0.0162	85934	401577	22	32126053	22	32126053	*	rs79343805	M	22	32522040	chr22:32522040	rs79343805	a	c	0.9166	0.06	0.0118	3.952e-07	32522040	32126053	22	32126053	22	32126053	*	M	0.166667	5.08475
22_32128744_A_C	rs149274801	22	32128744	A	C	0.0025	1.002	0.970874	1.0352	0.0696	11	rs149274801	0.8801	22	32128744	A	C	0.9304	0.998	0.966	1.03	-0.0025	0.0163	85934	401577	22	32128744	22	32128744	*	rs149274801	M	22	32524731	chr22:32524731	rs149274801	a	c	0.9166	0.0601	0.0118	3.78e-07	32524731	32128744	22	32128744	22	32128744	*	M	0.153374	5.09322
22_32134269_A_C	rs2006253	22	32134269	A	C	0.0042	1.00402	0.977517	1.03199	0.0986	11	rs2006253	0.761	22	32134269	A	C	0.9014	0.996	0.969	1.023	-0.0042	0.0137	85934	401577	22	32134269	22	32134269	*	rs2006253	M	22	32530256	chr22:32530256	rs2006253	a	c	0.8915	0.0375	0.0105	0.0003415	32530256	32134269	22	32134269	22	32134269	*	M	0.306569	3.57143
22_32135292_C_T	rs150386902	22	32135292	C	T	0.0027	1.003	0.971	1.035	0.0697	10	rs150386902	0.8679	22	32135292	T	C	0.0697	1.003	0.971	1.035	0.0027	0.0162	85934	401577	22	32135292	22	32135292	*	rs150386902	Y	22	32531279	chr22:32531279	rs150386902	t	c	0.0834	-0.0601	0.0118	3.78e-07	32531279	32135292	22	32135292	22	32135292	*	Y	0.166667	-5.09322
22_32140475_A_T	rs146495087	22	32140475	A	T	0.0029	1.00301	0.971817	1.0352	0.0697	6	rs146495087	0.8573	22	32140475	A	T	0.9303	0.997	0.966	1.029	-0.0029	0.0162	85934	401577	22	32140475	22	32140475	*	rs146495087	W	22	32536462	chr22:32536462	rs146495087	a	t	0.9166	0.06	0.0118	3.952e-07	32536462	32140475	22	32140475	22	32140475	*	W	0.179012	5.08475
22_32140696_C_G	rs141089508	22	32140696	C	G	0.0025	1.002	0.970874	1.0352	0.0703	6	rs141089508	0.8758	22	32140696	C	G	0.9297	0.998	0.966	1.03	-0.0025	0.0162	85934	401577	22	32140696	22	32140696	*	rs141089508	S	22	32536683	chr22:32536683	rs141089508	c	g	0.9164	0.0596	0.0118	4.718e-07	32536683	32140696	22	32140696	22	32140696	*	S	0.154321	5.05085
22_32141190_C_T	rs117369974	22	32141190	C	T	0.003	1.003	0.972	1.035	0.0698	10	rs117369974	0.8523	22	32141190	T	C	0.0698	1.003	0.972	1.035	0.003	0.0162	85934	401577	22	32141190	22	32141190	*	rs117369974	Y	22	32537177	chr22:32537177	rs117369974	t	c	0.0843	-0.0611	0.0123	6.111e-07	32537177	32141190	22	32141190	22	32141190	*	Y	0.185185	-4.96748
22_32141307_G_C	rs73881616	22	32141307	G	C	0.0026	1.003	0.971	1.035	0.0703	5	rs73881616	0.8704	22	32141307	C	G	0.0703	1.003	0.971	1.035	0.0026	0.0162	85934	401577	22	32141307	22	32141307	*	rs73881616	S	22	32537294	chr22:32537294	rs73881616	c	g	0.0846	-0.0609	0.0123	6.649e-07	32537294	32141307	22	32141307	22	32141307	*	S	0.160494	-4.95122
22_32141323_G_A	rs149128092	22	32141323	G	A	0.0033	1.003	0.972	1.036	0.0697	10	rs149128092	0.8407	22	32141323	A	G	0.0697	1.003	0.972	1.036	0.0033	0.0162	85934	401577	22	32141323	22	32141323	*	rs149128092	R	22	32537310	chr22:32537310	rs149128092	a	g	0.0836	-0.0602	0.0118	3.615e-07	32537310	32141323	22	32141323	22	32141323	*	R	0.203704	-5.10169
22_32143706_T_A	rs117117069	22	32143706	T	A	0.0031	1.003	0.972	1.035	0.0697	5	rs117117069	0.8508	22	32143706	A	T	0.0697	1.003	0.972	1.035	0.0031	0.0162	85934	401577	22	32143706	22	32143706	*	rs117117069	W	22	32539693	chr22:32539693	rs117117069	a	t	0.0835	-0.0601	0.0118	3.78e-07	32539693	32143706	22	32143706	22	32143706	*	W	0.191358	-5.09322
22_32143835_T_G	rs79526483	22	32143835	T	G	0.0029	1.00301	0.971817	1.0352	0.0698	11	rs79526483	0.86	22	32143835	T	G	0.9302	0.997	0.966	1.029	-0.0029	0.0162	85934	401577	22	32143835	22	32143835	*	rs79526483	K	22	32539822	chr22:32539822	rs79526483	t	g	0.9165	0.0601	0.0118	3.78e-07	32539822	32143835	22	32143835	22	32143835	*	K	0.179012	5.09322
22_32144019_A_C	rs111301871	22	32144019	A	C	0.0026	1.00301	0.970874	1.0352	0.0698	11	rs111301871	0.872	22	32144019	A	C	0.9302	0.997	0.966	1.03	-0.0026	0.0162	85934	401577	22	32144019	22	32144019	*	rs111301871	M	22	32540006	chr22:32540006	rs111301871	a	c	0.9163	0.0602	0.0118	3.615e-07	32540006	32144019	22	32144019	22	32144019	*	M	0.160494	5.10169
22_32146902_C_G	rs75719441	22	32146902	C	G	0.0182	1.01833	0.992063	1.04493	0.1052	6	rs75719441	0.1713	22	32146902	C	G	0.8948	0.982	0.957	1.008	-0.0182	0.0133	85934	401577	22	32146902	22	32146902	*	rs75719441	S	22	32542889	chr22:32542889	rs75719441	c	g	0.8848	0.0359	0.0102	0.0004081	32542889	32146902	22	32146902	22	32146902	*	S	1.36842	3.51961
22_32146933_A_G	rs185035802	22	32146933	A	G	0.006	1.00604	0.974659	1.03842	0.0704	11	rs185035802	0.7113	22	32146933	A	G	0.9296	0.994	0.963	1.026	-0.006	0.0161	85934	401577	22	32146933	22	32146933	*	rs185035802	R	22	32542920	chr22:32542920	rs185035802	a	g	0.915	0.0598	0.0117	3.406e-07	32542920	32146933	22	32146933	22	32146933	*	R	0.372671	5.11111
22_32147071_T_C	rs12157474	22	32147071	T	C	0.0085	1.00806	0.977517	1.04058	0.0719	11	rs12157474	0.5977	22	32147071	T	C	0.9281	0.992	0.961	1.023	-0.0085	0.016	85934	401577	22	32147071	22	32147071	*	rs12157474	Y	22	32543058	chr22:32543058	rs12157474	t	c	0.9148	0.0598	0.0117	3.406e-07	32543058	32147071	22	32147071	22	32147071	*	Y	0.53125	5.11111
22_32147351_T_C	rs12157575	22	32147351	T	C	0.0184	1.01833	0.992063	1.04493	0.1057	11	rs12157575	0.1656	22	32147351	T	C	0.8943	0.982	0.957	1.008	-0.0184	0.0133	85934	401577	22	32147351	22	32147351	*	rs12157575	Y	22	32543338	chr22:32543338	rs12157575	t	c	0.8847	0.0363	0.0102	0.0003513	32543338	32147351	22	32147351	22	32147351	*	Y	1.38346	3.55882
22_32147476_C_T	rs143349022	22	32147476	C	T	0.0059	1.006	0.974	1.038	0.0701	10	rs143349022	0.7167	22	32147476	T	C	0.0701	1.006	0.974	1.038	0.0059	0.0162	85934	401577	22	32147476	22	32147476	*	rs143349022	Y	22	32543463	chr22:32543463	rs143349022	t	c	0.0846	-0.0608	0.0118	2.764e-07	32543463	32147476	22	32147476	22	32147476	*	Y	0.364198	-5.15254
22_32147509_A_G	rs12158162	22	32147509	A	G	0.0082	1.00806	0.976562	1.04058	0.0716	11	rs12158162	0.6102	22	32147509	A	G	0.9284	0.992	0.961	1.024	-0.0082	0.0161	85934	401577	22	32147509	22	32147509	*	rs12158162	R	22	32543496	chr22:32543496	rs12158162	a	g	0.9152	0.0604	0.0118	3.307e-07	32543496	32147509	22	32147509	22	32147509	*	R	0.509317	5.11864
22_32149110_T_C	rs79257145	22	32149110	T	C	0.006	1.00604	0.974659	1.03842	0.0704	11	rs79257145	0.7106	22	32149110	T	C	0.9296	0.994	0.963	1.026	-0.006	0.0161	85934	401577	22	32149110	22	32149110	*	rs79257145	Y	22	32545097	chr22:32545097	rs79257145	t	c	0.915	0.06	0.0117	3.112e-07	32545097	32149110	22	32149110	22	32149110	*	Y	0.372671	5.12821
22_32149775_C_T	rs45494991	22	32149775	C	T	0.0056	1.006	0.974	1.038	0.0703	10	rs45494991	0.7273	22	32149775	T	C	0.0703	1.006	0.974	1.038	0.0056	0.0162	85934	401577	22	32149775	22	32149775	*	rs45494991	B	22	32545762	chr22:32545762	rs45494991	t	c	0.0849	-0.0602	0.0117	2.843e-07	32545762	32149775	22	32149775	22	32149775	*	B	0.345679	-5.1453
22_32149802_C_T	rs45462396	22	32149802	C	T	0.0058	1.006	0.974	1.038	0.0703	10	rs45462396	0.7185	22	32149802	T	C	0.0703	1.006	0.974	1.038	0.0058	0.0162	85934	401577	22	32149802	22	32149802	*	rs45462396	Y	22	32545789	chr22:32545789	rs45462396	t	c	0.0849	-0.0602	0.0117	2.843e-07	32545789	32149802	22	32149802	22	32149802	*	Y	0.358025	-5.1453
22_32151798_C_T	rs116829978	22	32151798	C	T	0.0072	1.007	0.976	1.04	0.0709	10	rs116829978	0.654	22	32151798	T	C	0.0709	1.007	0.976	1.04	0.0072	0.0161	85934	401577	22	32151798	22	32151798	*	rs116829978	Y	22	32547785	chr22:32547785	rs116829978	t	c	0.0851	-0.0595	0.0117	3.897e-07	32547785	32151798	22	32151798	22	32151798	*	Y	0.447205	-5.08547
22_32152402_C_G	rs138313512	22	32152402	C	G	0.006	1.00604	0.974659	1.03842	0.0704	6	rs138313512	0.709	22	32152402	C	G	0.9296	0.994	0.963	1.026	-0.006	0.0161	85934	401577	22	32152402	22	32152402	*	rs138313512	S	22	32548389	chr22:32548389	rs138313512	c	g	0.915	0.0601	0.0117	2.974e-07	32548389	32152402	22	32152402	22	32152402	*	S	0.372671	5.13675
22_32153259_A_T	rs5998256	22	32153259	A	T	0.0078	1.00806	0.976562	1.0395	0.0716	6	rs5998256	0.6268	22	32153259	A	T	0.9284	0.992	0.962	1.024	-0.0078	0.016	85934	401577	22	32153259	22	32153259	*	rs5998256	W	22	32549246	chr22:32549246	rs5998256	a	t	0.9148	0.0592	0.0117	4.457e-07	32549246	32153259	22	32153259	22	32153259	*	W	0.4875	5.05983
22_32157296_A_G	rs141281620	22	32157296	A	G	0.0087	1.00908	0.982318	1.03627	0.1005	11	rs141281620	0.5242	22	32157296	A	G	0.8995	0.991	0.965	1.018	-0.0087	0.0136	85934	401577	22	32157296	22	32157296	*	rs141281620	R	22	32553283	chr22:32553283	rs141281620	a	g	0.8904	0.0372	0.0104	0.0003322	32553283	32157296	22	32157296	22	32157296	*	R	0.639706	3.57692
22_32159009_C_T	rs12160688	22	32159009	C	T	0.0091	1.009	0.978	1.041	0.0713	10	rs12160688	0.5692	22	32159009	T	C	0.0713	1.009	0.978	1.041	0.0091	0.0161	85934	401577	22	32159009	22	32159009	*	rs12160688	Y	22	32554996	chr22:32554996	rs12160688	t	c	0.0848	-0.0596	0.0118	4.718e-07	32554996	32159009	22	32159009	22	32159009	*	Y	0.565217	-5.05085
22_32159743_A_G	rs150177758	22	32159743	A	G	0.0057	1.00604	0.974659	1.03842	0.0701	11	rs150177758	0.7244	22	32159743	A	G	0.9299	0.994	0.963	1.026	-0.0057	0.0162	85934	401577	22	32159743	22	32159743	*	rs150177758	R	22	32555730	chr22:32555730	rs150177758	a	g	0.9156	0.0597	0.0118	4.514e-07	32555730	32159743	22	32159743	22	32159743	*	R	0.351852	5.05932
22_32164058_A_C	rs5998272	22	32164058	A	C	0.0068	1.00705	0.97561	1.0395	0.0711	11	rs5998272	0.6714	22	32164058	A	C	0.9289	0.993	0.962	1.025	-0.0068	0.0161	85934	401577	22	32164058	22	32164058	*	rs5998272	M	22	32560045	chr22:32560045	rs5998272	a	c	0.9154	0.0603	0.0118	3.458e-07	32560045	32164058	22	32164058	22	32164058	*	M	0.42236	5.11017
22_32165388_C_T	rs76869058	22	32165388	C	T	0.0149	1.015	0.985	1.046	0.0762	10	rs76869058	0.3349	22	32165388	T	C	0.0762	1.015	0.985	1.046	0.0149	0.0154	85934	401577	22	32165388	22	32165388	*	rs76869058	Y	22	32561375	chr22:32561375	rs76869058	t	c	0.0899	-0.0578	0.0114	4.093e-07	32561375	32165388	22	32165388	22	32165388	*	Y	0.967532	-5.07018
22_32167242_A_G	rs12159823	22	32167242	A	G	0.0052	1.00503	0.978474	1.03199	0.0997	11	rs12159823	0.6997	22	32167242	A	G	0.9003	0.995	0.969	1.022	-0.0052	0.0136	85934	401577	22	32167242	22	32167242	*	rs12159823	R	22	32563229	chr22:32563229	rs12159823	a	g	0.8872	0.0395	0.0103	0.0001183	32563229	32167242	22	32167242	22	32167242	*	R	0.382353	3.83495
22_32168436_C_T	rs147526612	22	32168436	C	T	0.0161	1.016	0.986	1.047	0.076	10	rs147526612	0.2967	22	32168436	T	C	0.076	1.016	0.986	1.047	0.0161	0.0154	85934	401577	22	32168436	22	32168436	*	rs147526612	Y	22	32564423	chr22:32564423	rs147526612	t	c	0.0901	-0.0577	0.0114	4.285e-07	32564423	32168436	22	32168436	22	32168436	*	Y	1.04545	-5.0614
22_32168495_C_T	rs140196255	22	32168495	C	T	0.016	1.016	0.986	1.047	0.076	10	rs140196255	0.2988	22	32168495	T	C	0.076	1.016	0.986	1.047	0.016	0.0154	85934	401577	22	32168495	22	32168495	*	rs140196255	Y	22	32564482	chr22:32564482	rs140196255	t	c	0.0901	-0.0577	0.0114	4.285e-07	32564482	32168495	22	32168495	22	32168495	*	Y	1.03896	-5.0614
22_32169348_T_C	rs148631883	22	32169348	T	C	0.0159	1.01626	0.986193	1.04712	0.076	11	rs148631883	0.3017	22	32169348	T	C	0.924	0.984	0.955	1.014	-0.0159	0.0154	85934	401577	22	32169348	22	32169348	*	rs148631883	Y	22	32565335	chr22:32565335	rs148631883	t	c	0.9098	0.0578	0.0114	4.093e-07	32565335	32169348	22	32169348	22	32169348	*	Y	1.03247	5.07018
22_32169785_A_G	rs77661816	22	32169785	A	G	0.0146	1.0142	0.984252	1.04603	0.0763	11	rs77661816	0.3436	22	32169785	A	G	0.9237	0.986	0.956	1.016	-0.0146	0.0154	85934	401577	22	32169785	22	32169785	*	rs77661816	R	22	32565772	chr22:32565772	rs77661816	a	g	0.91	0.0582	0.0114	3.403e-07	32565772	32169785	22	32169785	22	32169785	*	R	0.948052	5.10526
22_32170644_G_T	rs117744580	22	32170644	G	T	0.016	1.016	0.986	1.047	0.0753	10	rs117744580	0.3026	22	32170644	T	G	0.0753	1.016	0.986	1.047	0.016	0.0155	85934	401577	22	32170644	22	32170644	*	rs117744580	K	22	32566631	chr22:32566631	rs117744580	t	g	0.0904	-0.0582	0.0118	8.693e-07	32566631	32170644	22	32170644	22	32170644	*	K	1.03226	-4.9322
22_32172037_A_G	rs62238974	22	32172037	A	G	0.0148	1.01523	0.984252	1.04603	0.0758	11	rs62238974	0.3383	22	32172037	A	G	0.9242	0.985	0.956	1.016	-0.0148	0.0155	85934	401577	22	32172037	22	32172037	*	rs62238974	D	22	32568024	chr22:32568024	rs62238974	a	g	0.9103	0.0576	0.0115	5.698e-07	32568024	32172037	22	32172037	22	32172037	*	D	0.954839	5.0087
22_32172424_G_C	rs2899177	22	32172424	G	C	-0.0195	0.981	0.959	1.003	0.1537	5	rs2899177	0.08518	22	32172424	C	G	0.1537	0.981	0.959	1.003	-0.0195	0.0114	85934	401577	22	32172424	22	32172424	*	rs2899177	S	22	32568411	chr22:32568411	rs2899177	c	g	0.1669	0.0322	0.0086	0.0001765	32568411	32172424	22	32172424	22	32172424	*	S	-1.71053	3.74419
22_32172799_C_T	rs7290129	22	32172799	C	T	-0.0205	0.98	0.958	1.002	0.1534	10	rs7290129	0.07075	22	32172799	T	C	0.1534	0.98	0.958	1.002	-0.0205	0.0114	85934	401577	22	32172799	22	32172799	*	rs7290129	Y	22	32568786	chr22:32568786	rs7290129	t	c	0.1668	0.0318	0.0086	0.0002123	32568786	32172799	22	32172799	22	32172799	*	Y	-1.79825	3.69767
22_32173276_T_C	rs7291990	22	32173276	T	C	-0.0208	0.979432	0.957854	1.001	0.1552	11	rs7291990	0.06631	22	32173276	T	C	0.8448	1.021	0.999	1.044	0.0208	0.0113	85934	401577	22	32173276	22	32173276	*	rs7291990	Y	22	32569263	chr22:32569263	rs7291990	t	c	0.8329	-0.0304	0.0086	0.0003989	32569263	32173276	22	32173276	22	32173276	*	Y	-1.84071	-3.53488
22_32173558_C_G	rs62238975	22	32173558	C	G	0.0148	1.01523	0.984252	1.04603	0.0757	6	rs62238975	0.3412	22	32173558	C	G	0.9243	0.985	0.956	1.016	-0.0148	0.0155	85934	401577	22	32173558	22	32173558	*	rs62238975	S	22	32569545	chr22:32569545	rs62238975	c	g	0.9101	0.0572	0.0114	5.386e-07	32569545	32173558	22	32173558	22	32173558	*	S	0.954839	5.01754
22_32173785_C_T	rs5998281	22	32173785	C	T	-0.0178	0.982	0.961	1.004	0.1548	10	rs5998281	0.1166	22	32173785	T	C	0.1548	0.982	0.961	1.004	-0.0178	0.0113	85934	401577	22	32173785	22	32173785	*	rs5998281	Y	22	32569772	chr22:32569772	rs5998281	t	c	0.1678	0.0319	0.0086	0.0002028	32569772	32173785	22	32173785	22	32173785	*	Y	-1.57522	3.7093
22_32177237_G_C	rs62238977	22	32177237	G	C	0.0154	1.016	0.984	1.048	0.0726	5	rs62238977	0.3322	22	32177237	C	G	0.0726	1.016	0.984	1.048	0.0154	0.0159	85934	401577	22	32177237	22	32177237	*	rs62238977	S	22	32573224	chr22:32573224	rs62238977	c	g	0.0849	-0.0542	0.0117	3.802e-06	32573224	32177237	22	32177237	22	32177237	*	S	0.968553	-4.63248
22_32178000_C_T	rs62238978	22	32178000	C	T	0.0114	1.011	0.981	1.043	0.0769	10	rs62238978	0.4629	22	32178000	T	C	0.0769	1.011	0.981	1.043	0.0114	0.0155	85934	401577	22	32178000	22	32178000	*	rs62238978	Y	22	32573987	chr22:32573987	rs62238978	t	c	0.0866	-0.0504	0.0116	1.447e-05	32573987	32178000	22	32178000	22	32178000	*	Y	0.735484	-4.34483
22_32178228_T_A	rs5994483	22	32178228	T	A	0.0122	1.012	0.982	1.043	0.0772	5	rs5994483	0.4332	22	32178228	A	T	0.0772	1.012	0.982	1.043	0.0122	0.0155	85934	401577	22	32178228	22	32178228	*	rs5994483	W	22	32574215	chr22:32574215	rs5994483	a	t	0.0866	-0.0503	0.0116	1.505e-05	32574215	32178228	22	32178228	22	32178228	*	W	0.787097	-4.33621
22_32181527_C_A	rs62238979	22	32181527	C	A	0.0068	1.007	0.976	1.039	0.0721	10	rs62238979	0.6707	22	32181527	A	C	0.0721	1.007	0.976	1.039	0.0068	0.016	85934	401577	22	32181527	22	32181527	*	rs62238979	M	22	32577514	chr22:32577514	rs62238979	a	c	0.0839	-0.0524	0.0118	9.471e-06	32577514	32181527	22	32181527	22	32181527	*	M	0.425	-4.44068
22_32189644_T_C	rs117536534	22	32189644	T	C	-0.0043	0.996016	0.96432	1.02775	0.0708	11	rs117536534	0.7927	22	32189644	T	C	0.9292	1.004	0.973	1.037	0.0043	0.0162	85934	401577	22	32189644	22	32189644	*	rs117536534	Y	22	32585631	chr22:32585631	rs117536534	t	c	0.9151	0.0459	0.0118	0.0001047	32585631	32189644	22	32189644	22	32189644	*	Y	-0.265432	3.88983
22_32199932_C_T	rs117753937	22	32199932	C	T	-0.0033	0.997	0.966	1.029	0.0713	10	rs117753937	0.8394	22	32199932	T	C	0.0713	0.997	0.966	1.029	-0.0033	0.0161	85934	401577	22	32199932	22	32199932	*	rs117753937	Y	22	32595919	chr22:32595919	rs117753937	t	c	0.0869	-0.0465	0.0121	0.0001289	32595919	32199932	22	32199932	22	32199932	*	Y	-0.204969	-3.84298
22_32202745_C_T	rs55958091	22	32202745	C	T	-0.0007	0.999	0.971	1.029	0.0862	10	rs55958091	0.9639	22	32202745	T	C	0.0862	0.999	0.971	1.029	-0.0007	0.0147	85934	401577	22	32202745	22	32202745	*	rs55958091	Y	22	32598732	chr22:32598732	rs55958091	t	c	0.0892	-0.0416	0.0114	0.0002673	32598732	32202745	22	32202745	22	32202745	*	Y	-0.047619	-3.64912
22_32202759_G_C	rs12158593	22	32202759	G	C	0.0071	1.007	0.98	1.035	0.0971	5	rs12158593	0.6087	22	32202759	C	G	0.0971	1.007	0.98	1.035	0.0071	0.014	85934	401577	22	32202759	22	32202759	*	rs12158593	S	22	32598746	chr22:32598746	rs12158593	c	g	0.0972	-0.0383	0.011	0.0004944	32598746	32202759	22	32202759	22	32202759	*	S	0.507143	-3.48182
22_32205435_C_T	rs116914439	22	32205435	C	T	0.0072	1.007	0.978	1.037	0.0803	10	rs116914439	0.635	22	32205435	T	C	0.0803	1.007	0.978	1.037	0.0072	0.0151	85934	401577	22	32205435	22	32205435	*	rs116914439	Y	22	32601422	chr22:32601422	rs116914439	t	c	0.0879	-0.0417	0.0113	0.0002263	32601422	32205435	22	32205435	22	32205435	*	Y	0.476821	-3.69027
22_32206316_C_T	rs78025647	22	32206316	C	T	0.0048	1.005	0.976	1.035	0.0817	10	rs78025647	0.7488	22	32206316	T	C	0.0817	1.005	0.976	1.035	0.0048	0.0149	85934	401577	22	32206316	22	32206316	*	rs78025647	Y	22	32602303	chr22:32602303	rs78025647	t	c	0.0885	-0.0421	0.0113	0.0001968	32602303	32206316	22	32206316	22	32206316	*	Y	0.322148	-3.72566
22_32208504_C_T	rs115164656	22	32208504	C	T	0.0062	1.006	0.977	1.036	0.0819	10	rs115164656	0.6782	22	32208504	T	C	0.0819	1.006	0.977	1.036	0.0062	0.0149	85934	401577	22	32208504	22	32208504	*	rs115164656	Y	22	32604491	chr22:32604491	rs115164656	t	c	0.0878	-0.0432	0.0115	0.0001762	32604491	32208504	22	32208504	22	32208504	*	Y	0.416107	-3.75652
22_32221142_T_C	rs78572284	22	32221142	T	C	0.0056	1.00604	0.970874	1.04167	0.056	11	rs78572284	0.7546	22	32221142	T	C	0.944	0.994	0.96	1.03	-0.0056	0.0181	85934	401577	22	32221142	22	32221142	*	rs78572284	Y	22	32617129	chr22:32617129	rs78572284	t	c	0.9368	0.0487	0.0135	0.0003114	32617129	32221142	22	32221142	22	32221142	*	Y	0.309392	3.60741
22_33885059_T_C	rs5754739	22	33885059	T	C	0.0077	1.00806	0.992063	1.02354	0.4837	11	rs5754739	0.3473	22	33885059	T	C	0.5163	0.992	0.977	1.008	-0.0077	0.0082	85934	401577	22	33885059	22	33885059	*	rs5754739	Y	22	34281047	chr22:34281047	rs5754739	t	c	0.5072	-0.0223	0.0064	0.0004802	34281047	33885059	22	33885059	22	33885059	*	Y	0.939024	-3.48438
22_33918140_T_C	rs5754757	22	33918140	T	C	-0.0045	0.995025	0.974659	1.01626	0.8069	11	rs5754757	0.673	22	33918140	T	C	0.1931	1.005	0.984	1.026	0.0045	0.0106	85934	401577	22	33918140	22	33918140	*	rs5754757	Y	22	34314128	chr22:34314128	rs5754757	t	c	0.1975	-0.0291	0.0082	0.0003663	34314128	33918140	22	33918140	22	33918140	*	Y	-0.424528	-3.54878
22_33918657_A_C	rs5754758	22	33918657	A	C	-0.0042	0.996016	0.97561	1.01626	0.8068	11	rs5754758	0.6953	22	33918657	A	C	0.1932	1.004	0.984	1.025	0.0042	0.0106	85934	401577	22	33918657	22	33918657	*	rs5754758	M	22	34314645	chr22:34314645	rs5754758	a	c	0.1975	-0.0294	0.0082	0.0003183	34314645	33918657	22	33918657	22	33918657	*	M	-0.396226	-3.58537
22_33932343_G_A	rs2005638	22	33932343	G	A	-0.0031	0.997	0.976	1.018	0.8044	10	rs2005638	0.7661	22	33932343	A	G	0.8044	0.997	0.976	1.018	-0.0031	0.0106	85934	401577	22	33932343	22	33932343	*	rs2005638	R	22	34328332	chr22:34328332	rs2005638	a	g	0.8002	0.0293	0.0081	0.0002787	34328332	33932343	22	33932343	22	33932343	*	R	-0.292453	3.61728
22_35336610_C_T	rs25015	22	35336610	C	T	-0.0078	0.992	0.976	1.009	0.5859	10	rs25015	0.3491	22	35336610	T	C	0.5859	0.992	0.976	1.009	-0.0078	0.0083	85934	401577	22	35336610	22	35336610	*	rs25015	B	22	35732603	chr22:35732603	rs25015	t	c	0.597	-0.0253	0.007	0.0003103	35732603	35336610	22	35336610	22	35336610	*	B	-0.939759	-3.61429
22_35337000_G_A	rs138792	22	35337000	G	A	-0.0063	0.994	0.978	1.01	0.6041	10	rs138792	0.4477	22	35337000	A	G	0.6041	0.994	0.978	1.01	-0.0063	0.0083	85934	401577	22	35337000	22	35337000	*	rs138792	R	22	35732993	chr22:35732993	rs138792	a	g	0.6139	-0.023	0.0066	0.0004888	35732993	35337000	22	35337000	22	35337000	*	R	-0.759036	-3.48485
22_35337661_G_A	rs138794	22	35337661	G	A	-0.0066	0.993	0.977	1.01	0.6059	10	rs138794	0.4253	22	35337661	A	G	0.6059	0.993	0.977	1.01	-0.0066	0.0083	85934	401577	22	35337661	22	35337661	*	rs138794	V	22	35733654	chr22:35733654	rs138794	a	g	0.6135	-0.0238	0.0066	0.0003084	35733654	35337661	22	35337661	22	35337661	*	V	-0.795181	-3.60606
22_38081923_G_A	rs2235573	22	38081923	G	A	-0.0005	1	0.984	1.015	0.4786	10	rs2235573	0.9464	22	38081923	A	G	0.4786	1	0.984	1.015	-0.0005	0.0081	85934	401577	22	38081923	22	38081923	*	rs2235573	R	22	38477930	chr22:38477930	rs2235573	a	g	0.4907	0.0229	0.0065	0.0004192	38477930	38081923	22	38081923	22	38081923	*	R	-0.0617284	3.52308
22_38122170_C_T	rs2235345	22	38122170	C	T	-0.0042	0.996	0.979	1.013	0.347	10	rs2235345	0.6202	22	38122170	T	C	0.347	0.996	0.979	1.013	-0.0042	0.0085	85934	401577	22	38122170	22	38122170	*	rs2235345	Y	22	38518177	chr22:38518177	rs2235345	t	c	0.3402	-0.0235	0.0067	0.0004533	38518177	38122170	22	38122170	22	38122170	*	Y	-0.494118	-3.50746
22_38122531_G_A	rs4820314	22	38122531	G	A	-0.0039	0.996	0.98	1.013	0.3466	10	rs4820314	0.6499	22	38122531	A	G	0.3466	0.996	0.98	1.013	-0.0039	0.0085	85934	401577	22	38122531	22	38122531	*	rs4820314	R	22	38518538	chr22:38518538	rs4820314	a	g	0.34	-0.0238	0.0067	0.0003827	38518538	38122531	22	38122531	22	38122531	*	R	-0.458824	-3.55224
22_38137082_T_C	rs738317	22	38137082	T	C	-0.0028	0.997009	0.946074	1.05042	0.0242	11	rs738317	0.9157	22	38137082	T	C	0.9758	1.003	0.952	1.057	0.0028	0.0267	85934	401577	22	38137082	22	38137082	*	rs738317	Y	22	38533089	chr22:38533089	rs738317	t	c	0.9754	0.0789	0.022	0.0003327	38533089	38137082	22	38137082	22	38137082	*	Y	-0.104869	3.58636
22_38146067_A_G	rs4821749	22	38146067	A	G	-0.0044	0.996016	0.979432	1.01215	0.3483	11	rs4821749	0.6022	22	38146067	A	G	0.6517	1.004	0.988	1.021	0.0044	0.0085	85934	401577	22	38146067	22	38146067	*	rs4821749	R	22	38542074	chr22:38542074	rs4821749	a	g	0.6597	0.025	0.0069	0.0002972	38542074	38146067	22	38146067	22	38146067	*	R	-0.517647	3.62319
22_38149612_A_G	rs6001027	22	38149612	A	G	-0.0015	0.998004	0.982318	1.01523	0.3638	11	rs6001027	0.8617	22	38149612	A	G	0.6362	1.002	0.985	1.018	0.0015	0.0084	85934	401577	22	38149612	22	38149612	*	rs6001027	R	22	38545619	chr22:38545619	rs6001027	a	g	0.6476	0.0237	0.0067	0.000405	38545619	38149612	22	38149612	22	38149612	*	R	-0.178571	3.53731
22_38149935_T_C	rs132941	22	38149935	T	C	-0.0028	0.997009	0.981354	1.01317	0.4517	11	rs132941	0.7349	22	38149935	T	C	0.5483	1.003	0.987	1.019	0.0028	0.0082	85934	401577	22	38149935	22	38149935	*	rs132941	Y	22	38545942	chr22:38545942	rs132941	t	c	0.5601	0.0236	0.0067	0.0004285	38545942	38149935	22	38149935	22	38149935	*	Y	-0.341463	3.52239
22_38150111_C_T	rs5756932	22	38150111	C	T	-0.0004	1	0.983	1.016	0.3619	10	rs5756932	0.9614	22	38150111	T	C	0.3619	1	0.983	1.016	-0.0004	0.0084	85934	401577	22	38150111	22	38150111	*	rs5756932	Y	22	38546118	chr22:38546118	rs5756932	t	c	0.3529	-0.0238	0.0067	0.0003827	38546118	38150111	22	38150111	22	38150111	*	Y	-0.047619	-3.55224
22_38150693_G_A	rs5750547	22	38150693	G	A	-0.0013	0.999	0.982	1.015	0.3615	10	rs5750547	0.8734	22	38150693	A	G	0.3615	0.999	0.982	1.015	-0.0013	0.0084	85934	401577	22	38150693	22	38150693	*	rs5750547	R	22	38546700	chr22:38546700	rs5750547	a	g	0.3523	-0.0237	0.0067	0.000405	38546700	38150693	22	38150693	22	38150693	*	R	-0.154762	-3.53731
22_38151009_C_A	rs5750548	22	38151009	C	A	-0.0008	0.999	0.983	1.016	0.3612	10	rs5750548	0.9222	22	38151009	A	C	0.3612	0.999	0.983	1.016	-0.0008	0.0084	85934	401577	22	38151009	22	38151009	*	rs5750548	M	22	38547016	chr22:38547016	rs5750548	a	c	0.3523	-0.0234	0.0067	0.0004793	38547016	38151009	22	38151009	22	38151009	*	M	-0.0952381	-3.49254
22_38151165_C_T	rs5750549	22	38151165	C	T	-0.0009	0.999	0.983	1.016	0.3614	10	rs5750549	0.9157	22	38151165	T	C	0.3614	0.999	0.983	1.016	-0.0009	0.0084	85934	401577	22	38151165	22	38151165	*	rs5750549	Y	22	38547172	chr22:38547172	rs5750549	t	c	0.3523	-0.0234	0.0067	0.0004793	38547172	38151165	22	38151165	22	38151165	*	Y	-0.107143	-3.49254
22_38176433_G_C	rs4384	22	38176433	G	C	-0.0014	0.999	0.983	1.015	0.4635	5	rs4384	0.8677	22	38176433	C	G	0.4635	0.999	0.983	1.015	-0.0014	0.0081	85934	401577	22	38176433	22	38176433	*	rs4384	S	22	38572440	chr22:38572440	rs4384	c	g	0.4484	-0.0235	0.0064	0.0002337	38572440	38176433	22	38176433	22	38176433	*	S	-0.17284	-3.67188
22_38176519_C_G	rs133015	22	38176519	C	G	-0.0017	0.998004	0.982318	1.0142	0.449	6	rs133015	0.8373	22	38176519	C	G	0.551	1.002	0.986	1.018	0.0017	0.0082	85934	401577	22	38176519	22	38176519	*	rs133015	V	22	38572526	chr22:38572526	rs133015	c	g	0.5647	0.0225	0.0064	0.0004269	38572526	38176519	22	38176519	22	38176519	*	V	-0.207317	3.51562
22_38181508_G_A	rs2277844	22	38181508	G	A	0.0023	1.002	0.986	1.019	0.5456	10	rs2277844	0.7788	22	38181508	A	G	0.5456	1.002	0.986	1.019	0.0023	0.0082	85934	401577	22	38181508	22	38181508	*	rs2277844	R	22	38577515	chr22:38577515	rs2277844	a	g	0.5645	0.0227	0.0064	0.0003792	38577515	38181508	22	38181508	22	38181508	*	R	0.280488	3.54688
22_38184364_G_A	rs3761444	22	38184364	G	A	0.0038	1.004	0.988	1.02	0.5487	10	rs3761444	0.6423	22	38184364	A	G	0.5487	1.004	0.988	1.02	0.0038	0.0082	85934	401577	22	38184364	22	38184364	*	rs3761444	R	22	38580371	chr22:38580371	rs3761444	a	g	0.5684	0.0226	0.0065	0.0004987	38580371	38184364	22	38184364	22	38184364	*	R	0.463415	3.47692
22_38184910_G_T	rs13056506	22	38184910	G	T	0.0038	1.004	0.988	1.02	0.5814	10	rs13056506	0.6424	22	38184910	T	G	0.5814	1.004	0.988	1.02	0.0038	0.0083	85934	401577	22	38184910	22	38184910	*	rs13056506	K	22	38580917	chr22:38580917	rs13056506	t	g	0.6001	0.0241	0.0065	0.0002052	38580917	38184910	22	38184910	22	38184910	*	K	0.457831	3.70769
22_38196960_G_A	rs2413505	22	38196960	G	A	0.0032	1.003	0.987	1.019	0.5462	10	rs2413505	0.697	22	38196960	A	G	0.5462	1.003	0.987	1.019	0.0032	0.0082	85934	401577	22	38196960	22	38196960	*	rs2413505	R	22	38592967	chr22:38592967	rs2413505	a	g	0.5657	0.0226	0.0065	0.0004987	38592967	38196960	22	38196960	22	38196960	*	R	0.390244	3.47692
22_38198661_G_A	rs2899297	22	38198661	G	A	0.0042	1.004	0.988	1.021	0.5813	10	rs2899297	0.6114	22	38198661	A	G	0.5813	1.004	0.988	1.021	0.0042	0.0083	85934	401577	22	38198661	22	38198661	*	rs2899297	R	22	38594668	chr22:38594668	rs2899297	a	g	0.6007	0.024	0.0065	0.0002181	38594668	38198661	22	38198661	22	38198661	*	R	0.506024	3.69231
22_38199233_C_T	rs5756968	22	38199233	C	T	0.0042	1.004	0.988	1.021	0.5811	10	rs5756968	0.6122	22	38199233	T	C	0.5811	1.004	0.988	1.021	0.0042	0.0083	85934	401577	22	38199233	22	38199233	*	rs5756968	Y	22	38595240	chr22:38595240	rs5756968	t	c	0.6006	0.0242	0.0065	0.0001931	38595240	38199233	22	38199233	22	38199233	*	Y	0.506024	3.72308
22_38199253_A_T	rs5750561	22	38199253	A	T	0.0042	1.00402	0.988142	1.02041	0.5812	6	rs5750561	0.6112	22	38199253	A	T	0.4188	0.996	0.98	1.012	-0.0042	0.0083	85934	401577	22	38199253	22	38199253	*	rs5750561	W	22	38595260	chr22:38595260	rs5750561	a	t	0.3994	-0.0241	0.0065	0.0002052	38595260	38199253	22	38199253	22	38199253	*	W	0.506024	-3.70769
22_38199404_G_A	rs3761445	22	38199404	G	A	0.004	1.004	0.988	1.02	0.582	10	rs3761445	0.6305	22	38199404	A	G	0.582	1.004	0.988	1.02	0.004	0.0082	85934	401577	22	38199404	22	38199404	*	rs3761445	R	22	38595411	chr22:38595411	rs3761445	a	g	0.6006	0.0239	0.0065	0.0002317	38595411	38199404	22	38199404	22	38199404	*	R	0.487805	3.67692
22_38199564_C_T	rs3761448	22	38199564	C	T	0.0042	1.004	0.988	1.02	0.5485	10	rs3761448	0.6118	22	38199564	T	C	0.5485	1.004	0.988	1.02	0.0042	0.0082	85934	401577	22	38199564	22	38199564	*	rs3761448	Y	22	38595571	chr22:38595571	rs3761448	t	c	0.569	0.0226	0.0065	0.0004987	38595571	38199564	22	38199564	22	38199564	*	Y	0.512195	3.47692
22_38199608_C_T	rs3761449	22	38199608	C	T	0.0042	1.004	0.988	1.021	0.581	10	rs3761449	0.6094	22	38199608	T	C	0.581	1.004	0.988	1.021	0.0042	0.0083	85934	401577	22	38199608	22	38199608	*	rs3761449	Y	22	38595615	chr22:38595615	rs3761449	t	c	0.6005	0.0242	0.0065	0.0001931	38595615	38199608	22	38199608	22	38199608	*	Y	0.506024	3.72308
22_38200093_G_A	rs9607517	22	38200093	G	A	0.0045	1.005	0.988	1.021	0.5487	10	rs9607517	0.5842	22	38200093	A	G	0.5487	1.005	0.988	1.021	0.0045	0.0082	85934	401577	22	38200093	22	38200093	*	rs9607517	R	22	38596100	chr22:38596100	rs9607517	a	g	0.5686	0.023	0.0065	0.0003955	38596100	38200093	22	38200093	22	38200093	*	R	0.54878	3.53846
22_38202227_A_G	rs2267372	22	38202227	A	G	0.0048	1.00503	0.988142	1.02145	0.5839	11	rs2267372	0.5587	22	38202227	A	G	0.4161	0.995	0.979	1.012	-0.0048	0.0083	85934	401577	22	38202227	22	38202227	*	rs2267372	R	22	38598234	chr22:38598234	rs2267372	a	g	0.3987	-0.0239	0.0065	0.0002317	38598234	38202227	22	38202227	22	38202227	*	R	0.578313	-3.67692
22_38203357_G_A	rs4821764	22	38203357	G	A	0.0026	1.003	0.987	1.019	0.5655	10	rs4821764	0.753	22	38203357	A	G	0.5655	1.003	0.987	1.019	0.0026	0.0082	85934	401577	22	38203357	22	38203357	*	rs4821764	R	22	38599364	chr22:38599364	rs4821764	a	g	0.5833	0.0251	0.0065	0.0001104	38599364	38203357	22	38203357	22	38203357	*	R	0.317073	3.86154
22_38203760_C_G	rs4820323	22	38203760	C	G	0.0022	1.002	0.986193	1.01833	0.5656	6	rs4820323	0.7856	22	38203760	C	G	0.4344	0.998	0.982	1.014	-0.0022	0.0082	85934	401577	22	38203760	22	38203760	*	rs4820323	S	22	38599767	chr22:38599767	rs4820323	c	g	0.4167	-0.0251	0.0065	0.0001104	38599767	38203760	22	38203760	22	38203760	*	S	0.268293	-3.86154
22_38203850_G_C	rs4820324	22	38203850	G	C	0.0014	1.001	0.985	1.018	0.5639	5	rs4820324	0.8638	22	38203850	C	G	0.5639	1.001	0.985	1.018	0.0014	0.0082	85934	401577	22	38203850	22	38203850	*	rs4820324	S	22	38599857	chr22:38599857	rs4820324	c	g	0.5809	0.0272	0.0067	4.926e-05	38599857	38203850	22	38203850	22	38203850	*	S	0.170732	4.0597
22_38203971_G_A	rs4820325	22	38203971	G	A	0.0024	1.002	0.986	1.019	0.5656	10	rs4820325	0.7725	22	38203971	A	G	0.5656	1.002	0.986	1.019	0.0024	0.0082	85934	401577	22	38203971	22	38203971	*	rs4820325	R	22	38599978	chr22:38599978	rs4820325	a	g	0.5833	0.0251	0.0065	0.0001104	38599978	38203971	22	38203971	22	38203971	*	R	0.292683	3.86154
22_38204535_C_T	rs2267373	22	38204535	C	T	0.0023	1.002	0.986	1.019	0.5671	10	rs2267373	0.7808	22	38204535	T	C	0.5671	1.002	0.986	1.019	0.0023	0.0082	85934	401577	22	38204535	22	38204535	*	rs2267373	Y	22	38600542	chr22:38600542	rs2267373	t	c	0.5833	0.0255	0.0065	8.559e-05	38600542	38204535	22	38204535	22	38204535	*	Y	0.280488	3.92308
22_38204588_A_T	rs2267374	22	38204588	A	T	0.0015	1.001	0.985222	1.01729	0.5303	6	rs2267374	0.8538	22	38204588	A	T	0.4697	0.999	0.983	1.015	-0.0015	0.0082	85934	401577	22	38204588	22	38204588	*	rs2267374	W	22	38600595	chr22:38600595	rs2267374	a	t	0.4489	-0.0239	0.0064	0.0001825	38600595	38204588	22	38204588	22	38204588	*	W	0.182927	-3.73438
22_38205224_G_T	rs2267375	22	38205224	G	T	0.0021	1.002	0.986	1.018	0.5654	10	rs2267375	0.801	22	38205224	T	G	0.5654	1.002	0.986	1.018	0.0021	0.0082	85934	401577	22	38205224	22	38205224	*	rs2267375	K	22	38601231	chr22:38601231	rs2267375	t	g	0.5831	0.0252	0.0065	0.0001036	38601231	38205224	22	38205224	22	38205224	*	K	0.256098	3.87692
22_38206133_T_C	rs11914181	22	38206133	T	C	-0.0006	0.999001	0.983284	1.01523	0.5379	11	rs11914181	0.9411	22	38206133	T	C	0.4621	1.001	0.985	1.017	0.0006	0.0082	85934	401577	22	38206133	22	38206133	*	rs11914181	Y	22	38602140	chr22:38602140	rs11914181	t	c	0.4471	-0.024	0.0065	0.0002181	38602140	38206133	22	38206133	22	38206133	*	Y	-0.0731707	-3.69231
22_38207179_C_G	rs2899298	22	38207179	C	G	-0.001	0.999001	0.983284	1.01523	0.5388	6	rs2899298	0.9013	22	38207179	C	G	0.4612	1.001	0.985	1.017	0.001	0.0082	85934	401577	22	38207179	22	38207179	*	rs2899298	S	22	38603186	chr22:38603186	rs2899298	c	g	0.4467	-0.0241	0.0065	0.0002052	38603186	38207179	22	38207179	22	38207179	*	S	-0.121951	-3.70769
22_38210982_C_A	rs8139952	22	38210982	C	A	0.0006	1.001	0.985	1.017	0.522	10	rs8139952	0.9441	22	38210982	A	C	0.522	1.001	0.985	1.017	0.0006	0.0081	85934	401577	22	38210982	22	38210982	*	rs8139952	M	22	38606989	chr22:38606989	rs8139952	a	c	0.542	0.0233	0.0064	0.0002642	38606989	38210982	22	38210982	22	38210982	*	M	0.0740741	3.64062
22_38211387_C_T	rs13055114	22	38211387	C	T	0.0003	1	0.985	1.016	0.5266	10	rs13055114	0.972	22	38211387	T	C	0.5266	1	0.985	1.016	0.0003	0.0081	85934	401577	22	38211387	22	38211387	*	rs13055114	Y	22	38607394	chr22:38607394	rs13055114	t	c	0.5432	0.0235	0.0064	0.0002337	38607394	38211387	22	38211387	22	38211387	*	Y	0.037037	3.67188
22_38212220_T_C	rs2064103	22	38212220	T	C	-0.0002	1	0.984252	1.01626	0.5368	11	rs2064103	0.9799	22	38212220	T	C	0.4632	1	0.984	1.016	0.0002	0.0082	85934	401577	22	38212220	22	38212220	*	rs2064103	Y	22	38608227	chr22:38608227	rs2064103	t	c	0.448	-0.0247	0.0065	0.0001418	38608227	38212220	22	38212220	22	38212220	*	Y	-0.0243902	-3.8
22_38217761_G_C	rs9622757	22	38217761	G	C	-0.0003	1	0.984	1.016	0.5205	5	rs9622757	0.9699	22	38217761	C	G	0.5205	1	0.984	1.016	-0.0003	0.0082	85934	401577	22	38217761	22	38217761	*	rs9622757	S	22	38613768	chr22:38613768	rs9622757	c	g	0.5417	0.0239	0.0065	0.0002317	38613768	38217761	22	38217761	22	38217761	*	S	-0.0365854	3.67692
22_39009702_A_G	rs6001371	22	39009702	A	G	-0.0081	0.992063	0.97561	1.00806	0.5287	11	rs6001371	0.3299	22	39009702	A	G	0.4713	1.008	0.992	1.025	0.0081	0.0083	85665	400902	22	39009702	22	39009702	*	rs6001371	R	22	39405707	chr22:39405707	rs6001371	a	g	0.4598	0.0247	0.0066	0.0001807	39405707	39009702	22	39009702	22	39009702	*	R	-0.975904	3.74242
22_39770605_G_A	rs6001678	22	39770605	G	A	-0.0072	0.993	0.976	1.01	0.3921	10	rs6001678	0.3964	22	39770605	A	G	0.3921	0.993	0.976	1.01	-0.0072	0.0085	85934	401577	22	39770605	22	39770605	*	rs6001678	R	22	40166610	chr22:40166610	rs6001678	a	g	0.3863	0.0249	0.0066	0.0001601	40166610	39770605	22	39770605	22	39770605	*	R	-0.847059	3.77273
22_40037491_C_T	rs146512435	22	40037491	C	T	-0.0911	0.913	0.79	1.055	0.0042	10	rs146512435	0.2169	22	40037491	T	C	0.0042	0.913	0.79	1.055	-0.0911	0.0738	84502	393181	22	40037491	22	40037491	*	rs146512435	Y	22	40433495	chr22:40433495	rs146512435	t	c	0.0048	0.1983	0.0552	0.0003259	40433495	40037491	22	40037491	22	40037491	*	Y	-1.23442	3.59239
22_40083444_G_A	rs7292838	22	40083444	G	A	-0.0014	0.999	0.983	1.015	0.4629	10	rs7292838	0.8673	22	40083444	A	G	0.4629	0.999	0.983	1.015	-0.0014	0.0082	85934	401577	22	40083444	22	40083444	*	rs7292838	R	22	40479448	chr22:40479448	rs7292838	a	g	0.4642	-0.0264	0.0065	4.766e-05	40479448	40083444	22	40083444	22	40083444	*	R	-0.170732	-4.06154
22_40115666_G_A	rs1474666	22	40115666	G	A	0.0007	1.001	0.985	1.017	0.4745	10	rs1474666	0.9347	22	40115666	A	G	0.4745	1.001	0.985	1.017	0.0007	0.0082	85934	401577	22	40115666	22	40115666	*	rs1474666	R	22	40511670	chr22:40511670	rs1474666	a	g	0.4773	-0.0263	0.0065	5.091e-05	40511670	40115666	22	40115666	22	40115666	*	R	0.0853659	-4.04615
22_40131854_T_A	rs2413611	22	40131854	T	A	0.005	1.005	0.988	1.022	0.5665	5	rs2413611	0.5542	22	40131854	A	T	0.5665	1.005	0.988	1.022	0.005	0.0085	85934	401577	22	40131854	22	40131854	*	rs2413611	W	22	40527858	chr22:40527858	rs2413611	a	t	0.5818	-0.0238	0.0067	0.0003827	40527858	40131854	22	40131854	22	40131854	*	W	0.588235	-3.55224
22_40138960_T_C	rs2064258	22	40138960	T	C	0.0112	1.01112	0.995025	1.02775	0.4569	11	rs2064258	0.1802	22	40138960	T	C	0.5431	0.989	0.973	1.005	-0.0112	0.0083	85934	401577	22	40138960	22	40138960	*	rs2064258	Y	22	40534964	chr22:40534964	rs2064258	t	c	0.527	0.0273	0.0065	2.605e-05	40534964	40138960	22	40138960	22	40138960	*	Y	1.3494	4.2
22_40139727_T_A	rs2143177	22	40139727	T	A	0.0123	1.012	0.996	1.029	0.4536	5	rs2143177	0.1386	22	40139727	A	T	0.4536	1.012	0.996	1.029	0.0123	0.0083	85934	401577	22	40139727	22	40139727	*	rs2143177	W	22	40535731	chr22:40535731	rs2143177	a	t	0.4687	-0.0264	0.0065	4.766e-05	40535731	40139727	22	40139727	22	40139727	*	W	1.48193	-4.06154
22_40144758_T_G	rs4586740	22	40144758	T	G	0.0103	1.0101	0.994036	1.02669	0.4538	11	rs4586740	0.2162	22	40144758	T	G	0.5462	0.99	0.974	1.006	-0.0103	0.0083	85934	401577	22	40144758	22	40144758	*	rs4586740	K	22	40540762	chr22:40540762	rs4586740	t	g	0.5312	0.0279	0.0064	1.252e-05	40540762	40144758	22	40144758	22	40144758	*	K	1.24096	4.35938
22_40146684_T_C	rs4820397	22	40146684	T	C	0.0097	1.0101	0.993049	1.02669	0.4539	11	rs4820397	0.2425	22	40146684	T	C	0.5461	0.99	0.974	1.007	-0.0097	0.0083	85934	401577	22	40146684	22	40146684	*	rs4820397	Y	22	40542688	chr22:40542688	rs4820397	t	c	0.5378	0.0259	0.0068	0.0001414	40542688	40146684	22	40146684	22	40146684	*	Y	1.16867	3.80882
22_40159135_C_T	rs140695498	22	40159135	C	T	-0.0127	0.987	0.969	1.006	0.2485	10	rs140695498	0.1852	22	40159135	T	C	0.2485	0.987	0.969	1.006	-0.0127	0.0096	85934	401577	22	40159135	22	40159135	*	rs140695498	Y	22	40555139	chr22:40555139	rs140695498	t	c	0.2495	-0.0294	0.0074	7.658e-05	40555139	40159135	22	40159135	22	40159135	*	Y	-1.32292	-3.97297
22_40171247_C_T	rs57259665	22	40171247	C	T	-0.0112	0.989	0.97	1.008	0.2414	10	rs57259665	0.2409	22	40171247	T	C	0.2414	0.989	0.97	1.008	-0.0112	0.0096	85934	401577	22	40171247	22	40171247	*	rs57259665	Y	22	40567251	chr22:40567251	rs57259665	t	c	0.2495	-0.0294	0.0074	7.658e-05	40567251	40171247	22	40171247	22	40171247	*	Y	-1.16667	-3.97297
22_40186964_C_T	rs9611283	22	40186964	C	T	-0.0101	0.99	0.97	1.011	0.1883	10	rs9611283	0.3361	22	40186964	T	C	0.1883	0.99	0.97	1.011	-0.0101	0.0105	85934	401577	22	40186964	22	40186964	*	rs9611283	Y	22	40582968	chr22:40582968	rs9611283	t	c	0.1943	-0.0333	0.0082	4.552e-05	40582968	40186964	22	40186964	22	40186964	*	Y	-0.961905	-4.06098
22_40214394_C_A	rs8138982	22	40214394	C	A	-0.0048	0.995	0.977	1.013	0.2713	10	rs8138982	0.601	22	40214394	A	C	0.2713	0.995	0.977	1.013	-0.0048	0.0092	85934	401577	22	40214394	22	40214394	*	rs8138982	M	22	40610398	chr22:40610398	rs8138982	a	c	0.2777	-0.0267	0.0071	0.0001767	40610398	40214394	22	40214394	22	40214394	*	M	-0.521739	-3.76056
22_40215624_A_G	rs138019	22	40215624	A	G	0.0051	1.00503	0.987167	1.02354	0.7238	11	rs138019	0.5757	22	40215624	A	G	0.2762	0.995	0.977	1.013	-0.0051	0.0092	85934	401577	22	40215624	22	40215624	*	rs138019	R	22	40611628	chr22:40611628	rs138019	a	g	0.2777	-0.0274	0.0071	0.0001189	40611628	40215624	22	40215624	22	40215624	*	R	0.554348	-3.85915
22_40216152_C_T	rs3091342	22	40216152	C	T	-0.0056	0.994	0.974	1.016	0.1739	10	rs3091342	0.601	22	40216152	T	C	0.1739	0.994	0.974	1.016	-0.0056	0.0108	85934	401577	22	40216152	22	40216152	*	rs3091342	Y	22	40612156	chr22:40612156	rs3091342	t	c	0.181	-0.0336	0.0084	6.037e-05	40612156	40216152	22	40216152	22	40216152	*	Y	-0.518519	-4
22_40220108_G_A	rs138027	22	40220108	G	A	0.0095	1.01	0.991	1.028	0.7448	10	rs138027	0.311	22	40220108	A	G	0.7448	1.01	0.991	1.028	0.0095	0.0093	85934	401577	22	40220108	22	40220108	*	rs138027	R	22	40616112	chr22:40616112	rs138027	a	g	0.7436	0.0283	0.0073	0.0001128	40616112	40220108	22	40220108	22	40220108	*	R	1.02151	3.87671
22_40231055_A_C	rs138049	22	40231055	A	C	-0.0093	0.99108	0.974659	1.00705	0.5402	11	rs138049	0.2582	22	40231055	A	C	0.4598	1.009	0.993	1.026	0.0093	0.0082	85934	401577	22	40231055	22	40231055	*	rs138049	V	22	40627059	chr22:40627059	rs138049	a	c	0.4663	-0.0249	0.0066	0.0001601	40627059	40231055	22	40231055	22	40231055	*	V	-1.13415	-3.77273
22_40401929_A_G	rs11704314	22	40401929	A	G	-0.0002	1	0.978474	1.02145	0.1781	11	rs11704314	0.988	22	40401929	A	G	0.8219	1	0.979	1.022	0.0002	0.0108	85934	401577	22	40401929	22	40401929	*	rs11704314	R	22	40797933	chr22:40797933	rs11704314	a	g	0.8182	0.0329	0.0085	0.0001048	40797933	40401929	22	40401929	22	40401929	*	R	-0.0185185	3.87059
22_40415142_C_A	rs78445741	22	40415142	C	A	-0.0047	0.995	0.961	1.031	0.0558	10	rs78445741	0.796	22	40415142	A	C	0.0558	0.995	0.961	1.031	-0.0047	0.0181	85934	401577	22	40415142	22	40415142	*	rs78445741	M	22	40811146	chr22:40811146	rs78445741	a	c	0.0618	-0.0489	0.014	0.0004915	40811146	40415142	22	40415142	22	40415142	*	M	-0.259669	-3.49286
22_40437838_A_G	rs76747430	22	40437838	A	G	0.0049	1.00503	0.984252	1.02669	0.1751	11	rs76747430	0.6524	22	40437838	A	G	0.8249	0.995	0.974	1.016	-0.0049	0.0108	85934	401577	22	40437838	22	40437838	*	rs76747430	R	22	40833842	chr22:40833842	rs76747430	a	g	0.8186	0.0395	0.0084	2.408e-06	40833842	40437838	22	40437838	22	40437838	*	R	0.453704	4.70238
22_40449127_C_T	rs7284704	22	40449127	C	T	0.006	1.006	0.985	1.028	0.1681	10	rs7284704	0.5833	22	40449127	T	C	0.1681	1.006	0.985	1.028	0.006	0.011	85934	401577	22	40449127	22	40449127	*	rs7284704	Y	22	40845131	chr22:40845131	rs7284704	t	c	0.1768	-0.0366	0.0085	1.592e-05	40845131	40449127	22	40449127	22	40449127	*	Y	0.545455	-4.30588
22_40476650_C_T	rs75817276	22	40476650	C	T	0.0019	1.002	0.981	1.024	0.1726	10	rs75817276	0.859	22	40476650	T	C	0.1726	1.002	0.981	1.024	0.0019	0.0109	85934	401577	22	40476650	22	40476650	*	rs75817276	Y	22	40872654	chr22:40872654	rs75817276	t	c	0.1807	-0.0378	0.0085	8.308e-06	40872654	40476650	22	40476650	22	40476650	*	Y	0.174312	-4.44706
22_40581936_A_G	rs133030	22	40581936	A	G	0.0109	1.01112	0.98912	1.03306	0.1591	11	rs133030	0.3305	22	40581936	A	G	0.8409	0.989	0.968	1.011	-0.0109	0.0112	85934	401577	22	40581936	22	40581936	*	rs133030	R	22	40977940	chr22:40977940	rs133030	a	g	0.8295	0.0374	0.0086	1.324e-05	40977940	40581936	22	40581936	22	40581936	*	R	0.973214	4.34884
22_40646566_C_T	rs150328933	22	40646566	C	T	0.0162	1.016	0.942	1.097	0.0119	10	rs150328933	0.6775	22	40646566	T	C	0.0119	1.016	0.942	1.097	0.0162	0.0389	85502	400497	22	40646566	22	40646566	*	rs150328933	Y	22	41042570	chr22:41042570	rs150328933	t	c	0.0126	0.1118	0.0318	0.000444	41042570	40646566	22	40646566	22	40646566	*	Y	0.416452	3.51572
22_40670594_A_C	rs56755140	22	40670594	A	C	0.0105	1.0101	0.98912	1.03306	0.164	11	rs56755140	0.3445	22	40670594	A	C	0.836	0.99	0.968	1.011	-0.0105	0.0111	85934	401577	22	40670594	22	40670594	*	rs56755140	H	22	41066598	chr22:41066598	rs56755140	a	c	0.8279	0.042	0.0087	1.345e-06	41066598	40670594	22	40670594	22	40670594	*	H	0.945946	4.82759
22_40670602_A_G	rs4276108	22	40670602	A	G	0.0107	1.01112	0.98912	1.03306	0.164	11	rs4276108	0.3359	22	40670602	A	G	0.836	0.989	0.968	1.011	-0.0107	0.0111	85934	401577	22	40670602	22	40670602	*	rs4276108	R	22	41066606	chr22:41066606	rs4276108	a	g	0.8279	0.0419	0.0087	1.425e-06	41066606	40670602	22	40670602	22	40670602	*	R	0.963964	4.81609
22_40680667_T_G	rs11575922	22	40680667	T	G	0.0055	1.00503	0.982318	1.02987	0.1354	11	rs11575922	0.6462	22	40680667	T	G	0.8646	0.995	0.971	1.018	-0.0055	0.012	85934	401577	22	40680667	22	40680667	*	rs11575922	K	22	41076671	chr22:41076671	rs11575922	t	g	0.8598	0.0363	0.0095	0.000139	41076671	40680667	22	40680667	22	40680667	*	K	0.458333	3.82105
22_40682661_C_T	rs3087592	22	40682661	C	T	0.0026	1.003	0.966	1.04	0.0579	10	rs3087592	0.8896	22	40682661	T	C	0.0579	1.003	0.966	1.04	0.0026	0.0188	85934	401577	22	40682661	22	40682661	*	rs3087592	Y	22	41078665	chr22:41078665	rs3087592	t	c	0.0597	-0.053	0.0152	0.0004812	41078665	40682661	22	40682661	22	40682661	*	Y	0.138298	-3.48684
22_40844536_T_C	rs183365469	22	40844536	T	C	0.0079	1.00806	0.93633	1.08578	0.0133	11	rs183365469	0.8334	22	40844536	T	C	0.9867	0.992	0.921	1.068	-0.0079	0.0377	85502	400497	22	40844536	22	40844536	*	rs183365469	Y	22	41240540	chr22:41240540	rs183365469	t	c	0.9865	-0.1361	0.0305	7.935e-06	41240540	40844536	22	40844536	22	40844536	*	Y	0.209549	-4.4623
22_40866848_C_T	rs138351	22	40866848	C	T	0.0159	1.016	0.996	1.036	0.2054	10	rs138351	0.116	22	40866848	T	C	0.2054	1.016	0.996	1.036	0.0159	0.0101	85934	401577	22	40866848	22	40866848	*	rs138351	Y	22	41262852	chr22:41262852	rs138351	t	c	0.211	-0.0373	0.008	2.766e-06	41262852	40866848	22	40866848	22	40866848	*	Y	1.57426	-4.6625
22_40995194_C_T	rs144971623	22	40995194	C	T	0.011	1.011	0.961	1.064	0.0284	10	rs144971623	0.6685	22	40995194	T	C	0.0284	1.011	0.961	1.064	0.011	0.0258	85934	401577	22	40995194	22	40995194	*	rs144971623	Y	22	41391198	chr22:41391198	rs144971623	t	c	0.0306	-0.0904	0.0217	3.032e-05	41391198	40995194	22	40995194	22	40995194	*	Y	0.426357	-4.1659
22_40999584_C_T	rs7291143	22	40999584	C	T	0.0003	1	0.973	1.029	0.0937	10	rs7291143	0.9855	22	40999584	T	C	0.0937	1	0.973	1.029	0.0003	0.0143	85934	401577	22	40999584	22	40999584	*	rs7291143	Y	22	41395588	chr22:41395588	rs7291143	t	c	0.0958	-0.0449	0.0115	9.679e-05	41395588	40999584	22	40999584	22	40999584	*	Y	0.020979	-3.90435
22_41011161_G_A	rs5751022	22	41011161	G	A	0.0095	1.01	0.99	1.03	0.2044	10	rs5751022	0.3495	22	41011161	A	G	0.2044	1.01	0.99	1.03	0.0095	0.0101	85934	401577	22	41011161	22	41011161	*	rs5751022	R	22	41407165	chr22:41407165	rs5751022	a	g	0.2081	-0.0366	0.008	4.235e-06	41407165	41011161	22	41011161	22	41011161	*	R	0.940594	-4.575
22_41012987_G_A	rs62237051	22	41012987	G	A	0.0081	1.008	0.988	1.028	0.201	10	rs62237051	0.4269	22	41012987	A	G	0.201	1.008	0.988	1.028	0.0081	0.0102	85934	401577	22	41012987	22	41012987	*	rs62237051	R	22	41408991	chr22:41408991	rs62237051	a	g	0.2055	-0.0385	0.008	1.31e-06	41408991	41012987	22	41012987	22	41012987	*	R	0.794118	-4.8125
22_41014263_G_A	rs5751023	22	41014263	G	A	0.0045	1.005	0.986	1.024	0.2403	10	rs5751023	0.6346	22	41014263	A	G	0.2403	1.005	0.986	1.024	0.0045	0.0096	85934	401577	22	41014263	22	41014263	*	rs5751023	R	22	41410267	chr22:41410267	rs5751023	a	g	0.2447	-0.0353	0.0075	2.833e-06	41410267	41014263	22	41014263	22	41014263	*	R	0.46875	-4.70667
22_41014662_G_A	rs5758181	22	41014662	G	A	0.0046	1.005	0.986	1.024	0.2419	10	rs5758181	0.6296	22	41014662	A	G	0.2419	1.005	0.986	1.024	0.0046	0.0096	85934	401577	22	41014662	22	41014662	*	rs5758181	R	22	41410666	chr22:41410666	rs5758181	a	g	0.2401	-0.0314	0.0076	3.988e-05	41410666	41014662	22	41014662	22	41014662	*	R	0.479167	-4.13158
22_41015945_G_A	rs5758182	22	41015945	G	A	0.0047	1.005	0.986	1.024	0.2343	10	rs5758182	0.6223	22	41015945	A	G	0.2343	1.005	0.986	1.024	0.0047	0.0096	85934	401577	22	41015945	22	41015945	*	rs5758182	R	22	41411949	chr22:41411949	rs5758182	a	g	0.2383	-0.0333	0.0075	9.995e-06	41411949	41015945	22	41015945	22	41015945	*	R	0.489583	-4.44
22_41017282_G_C	rs5758187	22	41017282	G	C	-0.0044	0.996	0.977	1.014	0.7385	5	rs5758187	0.6353	22	41017282	C	G	0.7385	0.996	0.977	1.014	-0.0044	0.0094	85934	401577	22	41017282	22	41017282	*	rs5758187	S	22	41413286	chr22:41413286	rs5758187	c	g	0.7395	0.0319	0.0073	1.346e-05	41413286	41017282	22	41017282	22	41017282	*	S	-0.468085	4.36986
22_41017636_T_C	rs5758188	22	41017636	T	C	0.0053	1.00503	0.986193	1.02459	0.2342	11	rs5758188	0.5825	22	41017636	T	C	0.7658	0.995	0.976	1.014	-0.0053	0.0096	85934	401577	22	41017636	22	41017636	*	rs5758188	Y	22	41413640	chr22:41413640	rs5758188	t	c	0.7616	0.0337	0.0075	7.809e-06	41413640	41017636	22	41017636	22	41017636	*	Y	0.552083	4.49333
22_41020553_C_T	rs6519240	22	41020553	C	T	0.0055	1.006	0.987	1.025	0.2338	10	rs6519240	0.571	22	41020553	T	C	0.2338	1.006	0.987	1.025	0.0055	0.0096	85934	401577	22	41020553	22	41020553	*	rs6519240	Y	22	41416557	chr22:41416557	rs6519240	t	c	0.2384	-0.0338	0.0075	7.339e-06	41416557	41020553	22	41020553	22	41020553	*	Y	0.572917	-4.50667
22_41025289_G_A	rs55776715	22	41025289	G	A	0.0041	1.004	0.985	1.024	0.2251	10	rs55776715	0.6772	22	41025289	A	G	0.2251	1.004	0.985	1.024	0.0041	0.0098	85934	401577	22	41025289	22	41025289	*	rs55776715	R	22	41421293	chr22:41421293	rs55776715	a	g	0.23	-0.0366	0.0076	1.68e-06	41421293	41025289	22	41025289	22	41025289	*	R	0.418367	-4.81579
22_41038213_A_G	rs5995986	22	41038213	A	G	-0.0029	0.997009	0.978474	1.01626	0.7692	11	rs5995986	0.7656	22	41038213	A	G	0.2308	1.003	0.984	1.022	0.0029	0.0097	85934	401577	22	41038213	22	41038213	*	rs5995986	R	22	41434217	chr22:41434217	rs5995986	a	g	0.232	-0.0364	0.0075	1.376e-06	41434217	41038213	22	41038213	22	41038213	*	R	-0.298969	-4.85333
22_41038666_A_G	rs7291881	22	41038666	A	G	-0.0031	0.997009	0.978474	1.01626	0.7692	11	rs7291881	0.7488	22	41038666	A	G	0.2308	1.003	0.984	1.022	0.0031	0.0097	85934	401577	22	41038666	22	41038666	*	rs7291881	R	22	41434670	chr22:41434670	rs7291881	a	g	0.232	-0.0363	0.0076	2.041e-06	41434670	41038666	22	41038666	22	41038666	*	R	-0.319588	-4.77632
22_41041265_T_C	rs4821987	22	41041265	T	C	-0.0021	0.998004	0.979432	1.01729	0.7701	11	rs4821987	0.8285	22	41041265	T	C	0.2299	1.002	0.983	1.021	0.0021	0.0097	85934	401577	22	41041265	22	41041265	*	rs4821987	Y	22	41437269	chr22:41437269	rs4821987	t	c	0.2314	-0.0371	0.0076	1.21e-06	41437269	41041265	22	41041265	22	41041265	*	Y	-0.216495	-4.88158
22_41046484_T_C	rs62238681	22	41046484	T	C	0.0048	1.00503	0.97561	1.03413	0.0862	11	rs62238681	0.7462	22	41046484	T	C	0.9138	0.995	0.967	1.025	-0.0048	0.0149	85934	401577	22	41046484	22	41046484	*	rs62238681	Y	22	41442488	chr22:41442488	rs62238681	t	c	0.9101	0.0465	0.0118	8.486e-05	41442488	41046484	22	41046484	22	41046484	*	Y	0.322148	3.94068
22_41047071_T_C	rs4821992	22	41047071	T	C	-0.0026	0.997009	0.978474	1.01626	0.7704	11	rs4821992	0.7898	22	41047071	T	C	0.2296	1.003	0.984	1.022	0.0026	0.0097	85934	401577	22	41047071	22	41047071	*	rs4821992	Y	22	41443075	chr22:41443075	rs4821992	t	c	0.2302	-0.0371	0.0079	2.307e-06	41443075	41047071	22	41047071	22	41047071	*	Y	-0.268041	-4.6962
22_41047291_C_T	rs7292261	22	41047291	C	T	-0.0022	0.998	0.979	1.017	0.7701	10	rs7292261	0.8178	22	41047291	T	C	0.7701	0.998	0.979	1.017	-0.0022	0.0097	85934	401577	22	41047291	22	41047291	*	rs7292261	Y	22	41443295	chr22:41443295	rs7292261	t	c	0.7697	0.0371	0.0079	2.307e-06	41443295	41047291	22	41047291	22	41047291	*	Y	-0.226804	4.6962
22_41048359_A_G	rs1474846	22	41048359	A	G	-0.002	0.998004	0.979432	1.01729	0.7703	11	rs1474846	0.8388	22	41048359	A	G	0.2297	1.002	0.983	1.021	0.002	0.0097	85934	401577	22	41048359	22	41048359	*	rs1474846	R	22	41444363	chr22:41444363	rs1474846	a	g	0.2317	-0.0367	0.0076	1.574e-06	41444363	41048359	22	41048359	22	41048359	*	R	-0.206186	-4.82895
22_41054859_C_T	rs62238684	22	41054859	C	T	0.0029	1.003	0.974	1.033	0.0859	10	rs62238684	0.8456	22	41054859	T	C	0.0859	1.003	0.974	1.033	0.0029	0.0149	85934	401577	22	41054859	22	41054859	*	rs62238684	Y	22	41450863	chr22:41450863	rs62238684	t	c	0.0893	-0.0474	0.0119	7.152e-05	41450863	41054859	22	41054859	22	41054859	*	Y	0.194631	-3.98319
22_41054864_A_T	rs62238685	22	41054864	A	T	0.0029	1.00301	0.97371	1.03306	0.0859	6	rs62238685	0.8458	22	41054864	A	T	0.9141	0.997	0.968	1.027	-0.0029	0.0149	85934	401577	22	41054864	22	41054864	*	rs62238685	W	22	41450868	chr22:41450868	rs62238685	a	t	0.9107	0.0475	0.0119	6.905e-05	41450868	41054864	22	41054864	22	41054864	*	W	0.194631	3.9916
22_41060602_A_G	rs5758207	22	41060602	A	G	-0.0028	0.997009	0.978474	1.01626	0.7692	11	rs5758207	0.7711	22	41060602	A	G	0.2308	1.003	0.984	1.022	0.0028	0.0097	85934	401577	22	41060602	22	41060602	*	rs5758207	R	22	41456606	chr22:41456606	rs5758207	a	g	0.2321	-0.0371	0.0075	8.595e-07	41456606	41060602	22	41060602	22	41060602	*	R	-0.28866	-4.94667
22_41061953_T_C	rs6002242	22	41061953	T	C	-0.0005	0.999001	0.980392	1.01937	0.7788	11	rs6002242	0.9574	22	41061953	T	C	0.2212	1.001	0.981	1.02	0.0005	0.0099	85934	401577	22	41061953	22	41061953	*	rs6002242	Y	22	41457957	chr22:41457957	rs6002242	t	c	0.2216	-0.0372	0.0077	1.577e-06	41457957	41061953	22	41061953	22	41061953	*	Y	-0.0505051	-4.83117
22_41061973_A_G	rs4821993	22	41061973	A	G	-0.0005	0.999001	0.980392	1.01937	0.7788	11	rs4821993	0.9576	22	41061973	A	G	0.2212	1.001	0.981	1.02	0.0005	0.0099	85934	401577	22	41061973	22	41061973	*	rs4821993	R	22	41457977	chr22:41457977	rs4821993	a	g	0.2217	-0.0373	0.0077	1.478e-06	41457977	41061973	22	41061973	22	41061973	*	R	-0.0505051	-4.84416
22_41065214_A_G	rs12168518	22	41065214	A	G	-0.0008	0.999001	0.980392	1.01833	0.7787	11	rs12168518	0.9385	22	41065214	A	G	0.2213	1.001	0.982	1.02	0.0008	0.0099	85934	401577	22	41065214	22	41065214	*	rs12168518	V	22	41461218	chr22:41461218	rs12168518	a	g	0.2208	-0.0327	0.0085	0.0001154	41461218	41065214	22	41065214	22	41065214	*	V	-0.0808081	-3.84706
22_41065257_A_G	rs12168550	22	41065257	A	G	-0.0012	0.999001	0.979432	1.01833	0.7779	11	rs12168550	0.9027	22	41065257	A	G	0.2221	1.001	0.982	1.021	0.0012	0.0098	85934	401577	22	41065257	22	41065257	*	rs12168550	R	22	41461261	chr22:41461261	rs12168550	a	g	0.2219	-0.0366	0.0077	2.315e-06	41461261	41065257	22	41065257	22	41065257	*	R	-0.122449	-4.75325
22_41065832_A_G	rs4821995	22	41065832	A	G	0.0098	1.0101	0.993049	1.02669	0.6625	11	rs4821995	0.2524	22	41065832	A	G	0.3375	0.99	0.974	1.007	-0.0098	0.0086	85934	401577	22	41065832	22	41065832	*	rs4821995	R	22	41461836	chr22:41461836	rs4821995	a	g	0.3349	-0.0319	0.0068	2.769e-06	41461836	41065832	22	41065832	22	41065832	*	R	1.13953	-4.69118
22_41066726_C_T	rs5995990	22	41066726	C	T	-0.0012	0.999	0.98	1.018	0.7792	10	rs5995990	0.9067	22	41066726	T	C	0.7792	0.999	0.98	1.018	-0.0012	0.0098	85934	401577	22	41066726	22	41066726	*	rs5995990	H	22	41462730	chr22:41462730	rs5995990	t	c	0.7782	0.0365	0.0076	1.793e-06	41462730	41066726	22	41066726	22	41066726	*	H	-0.122449	4.80263
22_41067630_A_T	rs6002245	22	41067630	A	T	-0.0009	0.999001	0.980392	1.01833	0.7786	6	rs6002245	0.9287	22	41067630	A	T	0.2214	1.001	0.982	1.02	0.0009	0.0098	85934	401577	22	41067630	22	41067630	*	rs6002245	W	22	41463634	chr22:41463634	rs6002245	a	t	0.2218	-0.0364	0.0076	1.913e-06	41463634	41067630	22	41067630	22	41067630	*	W	-0.0918367	-4.78947
22_41068537_T_C	rs4821997	22	41068537	T	C	-0.001	0.999001	0.979432	1.01833	0.7786	11	rs4821997	0.9211	22	41068537	T	C	0.2214	1.001	0.982	1.021	0.001	0.0099	85934	401577	22	41068537	22	41068537	*	rs4821997	Y	22	41464541	chr22:41464541	rs4821997	t	c	0.2219	-0.0361	0.0077	3.173e-06	41464541	41068537	22	41068537	22	41068537	*	Y	-0.10101	-4.68831
22_41070225_C_T	rs5758211	22	41070225	C	T	-0.0014	0.999	0.98	1.018	0.7791	10	rs5758211	0.8901	22	41070225	T	C	0.7791	0.999	0.98	1.018	-0.0014	0.0098	85934	401577	22	41070225	22	41070225	*	rs5758211	Y	22	41466229	chr22:41466229	rs5758211	t	c	0.7783	0.0373	0.0077	1.478e-06	41466229	41070225	22	41070225	22	41070225	*	Y	-0.142857	4.84416
22_41073209_A_G	rs62238687	22	41073209	A	G	0.0002	1	0.981354	1.01937	0.213	11	rs62238687	0.9803	22	41073209	A	G	0.787	1	0.981	1.019	-0.0002	0.0099	85934	401577	22	41073209	22	41073209	*	rs62238687	R	22	41469213	chr22:41469213	rs62238687	a	g	0.7788	0.0366	0.0077	2.315e-06	41469213	41073209	22	41073209	22	41073209	*	R	0.020202	4.75325
22_41073710_G_A	rs62238688	22	41073710	G	A	0.0154	1.016	0.966	1.068	0.0282	10	rs62238688	0.5471	22	41073710	A	G	0.0282	1.016	0.966	1.068	0.0154	0.0256	85934	401577	22	41073710	22	41073710	*	rs62238688	R	22	41469714	chr22:41469714	rs62238688	a	g	0.03	-0.0826	0.022	0.0001722	41469714	41073710	22	41073710	22	41073710	*	R	0.601562	-3.75455
22_41077862_T_C	rs6002249	22	41077862	T	C	-0.0016	0.998004	0.979432	1.01729	0.7784	11	rs6002249	0.8701	22	41077862	T	C	0.2216	1.002	0.983	1.021	0.0016	0.0098	85934	401577	22	41077862	22	41077862	*	rs6002249	Y	22	41473866	chr22:41473866	rs6002249	t	c	0.2218	-0.0369	0.0077	1.912e-06	41473866	41077862	22	41077862	22	41077862	*	Y	-0.163265	-4.79221
22_41078281_G_A	rs62238690	22	41078281	G	A	0.0071	1.007	0.979	1.037	0.0874	10	rs62238690	0.6324	22	41078281	A	G	0.0874	1.007	0.979	1.037	0.0071	0.0147	85934	401577	22	41078281	22	41078281	*	rs62238690	R	22	41474285	chr22:41474285	rs62238690	a	g	0.0911	-0.0478	0.0117	4.578e-05	41474285	41078281	22	41078281	22	41078281	*	R	0.482993	-4.08547
22_41088923_G_C	rs5751039	22	41088923	G	C	0.0054	1.005	0.988	1.023	0.6863	5	rs5751039	0.5394	22	41088923	C	G	0.6863	1.005	0.988	1.023	0.0054	0.0088	85934	401577	22	41088923	22	41088923	*	rs5751039	B	22	41484927	chr22:41484927	rs5751039	c	g	0.686	0.0317	0.0069	4.49e-06	41484927	41088923	22	41088923	22	41088923	*	B	0.613636	4.5942
22_41091340_G_A	rs4822002	22	41091340	G	A	0.0008	1.001	0.984	1.017	0.6247	10	rs4822002	0.9267	22	41091340	A	G	0.6247	1.001	0.984	1.017	0.0008	0.0084	85934	401577	22	41091340	22	41091340	*	rs4822002	R	22	41487344	chr22:41487344	rs4822002	a	g	0.6212	0.0352	0.0066	9.483e-08	41487344	41091340	22	41091340	22	41091340	*	R	0.0952381	5.33333
22_41093522_C_A	rs2267424	22	41093522	C	A	0.0008	1.001	0.984	1.017	0.6271	10	rs2267424	0.9237	22	41093522	A	C	0.6271	1.001	0.984	1.017	0.0008	0.0084	85934	401577	22	41093522	22	41093522	*	rs2267424	V	22	41489526	chr22:41489526	rs2267424	a	c	0.6216	0.0353	0.0066	8.722e-08	41489526	41093522	22	41093522	22	41093522	*	V	0.0952381	5.34848
22_41093916_G_A	rs5758223	22	41093916	G	A	-0.0065	0.994	0.976	1.011	0.7219	10	rs5758223	0.4729	22	41093916	A	G	0.7219	0.994	0.976	1.011	-0.0065	0.0091	85934	401577	22	41093916	22	41093916	*	rs5758223	R	22	41489920	chr22:41489920	rs5758223	a	g	0.7134	0.0401	0.0071	1.779e-08	41489920	41093916	22	41093916	22	41093916	*	R	-0.714286	5.64789
22_41094676_G_C	rs766314	22	41094676	G	C	0.0008	1.001	0.984	1.017	0.6316	5	rs766314	0.9292	22	41094676	C	G	0.6316	1.001	0.984	1.017	0.0008	0.0084	85934	401577	22	41094676	22	41094676	*	rs766314	S	22	41490680	chr22:41490680	rs766314	c	g	0.6234	0.0347	0.0066	1.436e-07	41490680	41094676	22	41094676	22	41094676	*	S	0.0952381	5.25758
22_41095272_T_C	rs5751040	22	41095272	T	C	0.0008	1.001	0.984252	1.01729	0.6317	11	rs5751040	0.923	22	41095272	T	C	0.3683	0.999	0.983	1.016	-0.0008	0.0085	85934	401577	22	41095272	22	41095272	*	rs5751040	Y	22	41491276	chr22:41491276	rs5751040	t	c	0.3766	-0.0346	0.0066	1.559e-07	41491276	41095272	22	41095272	22	41095272	*	Y	0.0941176	-5.24242
22_41096649_G_A	rs9607772	22	41096649	G	A	0.0004	1	0.984	1.017	0.6275	10	rs9607772	0.9606	22	41096649	A	G	0.6275	1	0.984	1.017	0.0004	0.0084	85934	401577	22	41096649	22	41096649	*	rs9607772	R	22	41492653	chr22:41492653	rs9607772	a	g	0.621	0.0344	0.007	9.403e-07	41492653	41096649	22	41096649	22	41096649	*	R	0.047619	4.91429
22_41097470_C_T	rs738628	22	41097470	C	T	0.0004	1	0.984	1.017	0.6276	10	rs738628	0.9621	22	41097470	T	C	0.6276	1	0.984	1.017	0.0004	0.0084	85934	401577	22	41097470	22	41097470	*	rs738628	Y	22	41493474	chr22:41493474	rs738628	t	c	0.6218	0.0354	0.0066	8.02e-08	41493474	41097470	22	41097470	22	41097470	*	Y	0.047619	5.36364
22_41098464_C_T	rs2899344	22	41098464	C	T	0.0012	1.001	0.985	1.018	0.6231	10	rs2899344	0.8914	22	41098464	T	C	0.6231	1.001	0.985	1.018	0.0012	0.0084	85934	401577	22	41098464	22	41098464	*	rs2899344	Y	22	41494468	chr22:41494468	rs2899344	t	c	0.6213	0.0353	0.0066	8.722e-08	41494468	41098464	22	41098464	22	41098464	*	Y	0.142857	5.34848
22_41099325_G_A	rs5751042	22	41099325	G	A	0.0003	1	0.984	1.017	0.6281	10	rs5751042	0.9683	22	41099325	A	G	0.6281	1	0.984	1.017	0.0003	0.0084	85934	401577	22	41099325	22	41099325	*	rs5751042	R	22	41495329	chr22:41495329	rs5751042	a	g	0.6219	0.0354	0.0066	8.02e-08	41495329	41099325	22	41099325	22	41099325	*	R	0.0357143	5.36364
22_41099703_T_A	rs5995993	22	41099703	T	A	0.0002	1	0.984	1.017	0.6285	5	rs5995993	0.9786	22	41099703	A	T	0.6285	1	0.984	1.017	0.0002	0.0084	85934	401577	22	41099703	22	41099703	*	rs5995993	W	22	41495707	chr22:41495707	rs5995993	a	t	0.622	0.0353	0.0066	8.722e-08	41495707	41099703	22	41099703	22	41099703	*	W	0.0238095	5.34848
22_41101230_A_G	rs5758228	22	41101230	A	G	0.0003	1	0.984252	1.01729	0.6248	11	rs5758228	0.9745	22	41101230	A	G	0.3752	1	0.983	1.016	-0.0003	0.0084	85934	401577	22	41101230	22	41101230	*	rs5758228	R	22	41497234	chr22:41497234	rs5758228	a	g	0.3787	-0.0354	0.0066	8.02e-08	41497234	41101230	22	41101230	22	41101230	*	R	0.0357143	-5.36364
22_41101781_C_T	rs2024717	22	41101781	C	T	0.0005	1.001	0.984	1.017	0.6248	10	rs2024717	0.9549	22	41101781	T	C	0.6248	1.001	0.984	1.017	0.0005	0.0084	85934	401577	22	41101781	22	41101781	*	rs2024717	Y	22	41497785	chr22:41497785	rs2024717	t	c	0.6212	0.0356	0.0066	6.776e-08	41497785	41101781	22	41101781	22	41101781	*	Y	0.0595238	5.39394
22_41105649_G_C	rs2267425	22	41105649	G	C	0.0004	1	0.984	1.017	0.6255	5	rs2267425	0.9593	22	41105649	C	G	0.6255	1	0.984	1.017	0.0004	0.0084	85934	401577	22	41105649	22	41105649	*	rs2267425	V	22	41501653	chr22:41501653	rs2267425	c	g	0.6215	0.0357	0.0066	6.227e-08	41501653	41105649	22	41105649	22	41105649	*	V	0.047619	5.40909
22_41106821_T_G	rs4822004	22	41106821	T	G	0.0009	1.001	0.984252	1.01729	0.625	11	rs4822004	0.9148	22	41106821	T	G	0.375	0.999	0.983	1.016	-0.0009	0.0084	85934	401577	22	41106821	22	41106821	*	rs4822004	K	22	41502825	chr22:41502825	rs4822004	t	g	0.3738	-0.0338	0.0068	6.819e-07	41502825	41106821	22	41106821	22	41106821	*	K	0.107143	-4.97059
22_41108045_C_G	rs5758231	22	41108045	C	G	0.0001	1	0.984252	1.01626	0.6284	6	rs5758231	0.9913	22	41108045	C	G	0.3716	1	0.984	1.016	-0.0001	0.0084	85934	401577	22	41108045	22	41108045	*	rs5758231	S	22	41504049	chr22:41504049	rs5758231	c	g	0.378	-0.0357	0.0066	6.227e-08	41504049	41108045	22	41108045	22	41108045	*	S	0.0119048	-5.40909
22_41111396_A_G	rs9611497	22	41111396	A	G	0.0013	1.001	0.985222	1.01833	0.6293	11	rs9611497	0.8796	22	41111396	A	G	0.3707	0.999	0.982	1.015	-0.0013	0.0084	85934	401577	22	41111396	22	41111396	*	rs9611497	R	22	41507400	chr22:41507400	rs9611497	a	g	0.378	-0.0359	0.0066	5.254e-08	41507400	41111396	22	41111396	22	41111396	*	R	0.154762	-5.43939
22_41112389_T_G	rs5995996	22	41112389	T	G	0.0006	1.001	0.984252	1.01729	0.6288	11	rs5995996	0.9454	22	41112389	T	G	0.3712	0.999	0.983	1.016	-0.0006	0.0084	85934	401577	22	41112389	22	41112389	*	rs5995996	D	22	41508393	chr22:41508393	rs5995996	t	g	0.3778	-0.0354	0.0066	8.02e-08	41508393	41112389	22	41112389	22	41112389	*	D	0.0714286	-5.36364
22_41113638_C_G	rs6002262	22	41113638	C	G	0.0008	1.001	0.984252	1.01729	0.625	6	rs6002262	0.9202	22	41113638	C	G	0.375	0.999	0.983	1.016	-0.0008	0.0084	85934	401577	22	41113638	22	41113638	*	rs6002262	S	22	41509642	chr22:41509642	rs6002262	c	g	0.3785	-0.0355	0.0066	7.373e-08	41509642	41113638	22	41113638	22	41113638	*	S	0.0952381	-5.37879
22_41114175_G_T	rs738629	22	41114175	G	T	0.0002	1	0.984	1.017	0.6271	10	rs738629	0.9847	22	41114175	T	G	0.6271	1	0.984	1.017	0.0002	0.0084	85934	401577	22	41114175	22	41114175	*	rs738629	K	22	41510179	chr22:41510179	rs738629	t	g	0.6266	0.0334	0.0068	9.216e-07	41510179	41114175	22	41114175	22	41114175	*	K	0.0238095	4.91176
22_41115167_T_C	rs738630	22	41115167	T	C	0.0013	1.001	0.985222	1.01833	0.632	11	rs738630	0.882	22	41115167	T	C	0.368	0.999	0.982	1.015	-0.0013	0.0084	85934	401577	22	41115167	22	41115167	*	rs738630	Y	22	41511171	chr22:41511171	rs738630	t	c	0.3763	-0.0351	0.0066	1.031e-07	41511171	41115167	22	41115167	22	41115167	*	Y	0.154762	-5.31818
22_41115172_G_A	rs738631	22	41115172	G	A	0.0012	1.001	0.985	1.018	0.632	10	rs738631	0.883	22	41115172	A	G	0.632	1.001	0.985	1.018	0.0012	0.0084	85934	401577	22	41115172	22	41115172	*	rs738631	R	22	41511176	chr22:41511176	rs738631	a	g	0.6237	0.0355	0.0066	7.373e-08	41511176	41115172	22	41115172	22	41115172	*	R	0.142857	5.37879
22_41116605_G_A	rs2064558	22	41116605	G	A	0.0002	1	0.984	1.017	0.6282	10	rs2064558	0.9766	22	41116605	A	G	0.6282	1	0.984	1.017	0.0002	0.0084	85934	401577	22	41116605	22	41116605	*	rs2064558	R	22	41512609	chr22:41512609	rs2064558	a	g	0.622	0.0352	0.0066	9.483e-08	41512609	41116605	22	41116605	22	41116605	*	R	0.0238095	5.33333
22_41117090_G_T	rs2144342	22	41117090	G	T	0.0007	1.001	0.984	1.017	0.6285	10	rs2144342	0.9306	22	41117090	T	G	0.6285	1.001	0.984	1.017	0.0007	0.0084	85934	401577	22	41117090	22	41117090	*	rs2144342	K	22	41513094	chr22:41513094	rs2144342	t	g	0.622	0.035	0.0066	1.12e-07	41513094	41117090	22	41117090	22	41117090	*	K	0.0833333	5.30303
22_41118151_G_A	rs4822005	22	41118151	G	A	0.0001	1	0.984	1.017	0.628	10	rs4822005	0.9904	22	41118151	A	G	0.628	1	0.984	1.017	0.0001	0.0084	85934	401577	22	41118151	22	41118151	*	rs4822005	R	22	41514155	chr22:41514155	rs4822005	a	g	0.6218	0.0354	0.0066	8.02e-08	41514155	41118151	22	41118151	22	41118151	*	R	0.0119048	5.36364
22_41119740_T_G	rs5758237	22	41119740	T	G	0.0002	1	0.984252	1.01729	0.6279	11	rs5758237	0.9764	22	41119740	T	G	0.3721	1	0.983	1.016	-0.0002	0.0084	85934	401577	22	41119740	22	41119740	*	rs5758237	D	22	41515744	chr22:41515744	rs5758237	t	g	0.3782	-0.0352	0.0066	9.483e-08	41515744	41119740	22	41119740	22	41119740	*	D	0.0238095	-5.33333
22_41120604_A_G	rs55947928	22	41120604	A	G	0.0055	1.00503	0.988142	1.02354	0.2725	11	rs55947928	0.543	22	41120604	A	G	0.7275	0.995	0.977	1.012	-0.0055	0.0091	85934	401577	22	41120604	22	41120604	*	rs55947928	R	22	41516608	chr22:41516608	rs55947928	a	g	0.7137	0.039	0.0071	4.309e-08	41516608	41120604	22	41120604	22	41120604	*	R	0.604396	5.49296
22_41123304_G_A	rs5758238	22	41123304	G	A	0.0005	1.001	0.984	1.017	0.6285	10	rs5758238	0.9545	22	41123304	A	G	0.6285	1.001	0.984	1.017	0.0005	0.0084	85934	401577	22	41123304	22	41123304	*	rs5758238	R	22	41519308	chr22:41519308	rs5758238	a	g	0.622	0.0351	0.0066	1.031e-07	41519308	41123304	22	41123304	22	41123304	*	R	0.0595238	5.31818
22_41123358_T_C	rs4822006	22	41123358	T	C	0.0004	1	0.984252	1.01729	0.6282	11	rs4822006	0.9634	22	41123358	T	C	0.3718	1	0.983	1.016	-0.0004	0.0084	85934	401577	22	41123358	22	41123358	*	rs4822006	Y	22	41519362	chr22:41519362	rs4822006	t	c	0.3779	-0.0347	0.0066	1.436e-07	41519362	41123358	22	41123358	22	41123358	*	Y	0.047619	-5.25758
22_41125713_T_C	rs5758240	22	41125713	T	C	0.001	1.001	0.984252	1.01729	0.6321	11	rs5758240	0.9014	22	41125713	T	C	0.3679	0.999	0.983	1.016	-0.001	0.0084	85934	401577	22	41125713	22	41125713	*	rs5758240	Y	22	41521717	chr22:41521717	rs5758240	t	c	0.3762	-0.0347	0.0066	1.436e-07	41521717	41125713	22	41125713	22	41125713	*	Y	0.119048	-5.25758
22_41127933_A_G	rs738632	22	41127933	A	G	0.0008	1.001	0.984252	1.01729	0.6253	11	rs738632	0.9264	22	41127933	A	G	0.3747	0.999	0.983	1.016	-0.0008	0.0084	85934	401577	22	41127933	22	41127933	*	rs738632	R	22	41523937	chr22:41523937	rs738632	a	g	0.3784	-0.0352	0.0066	9.483e-08	41523937	41127933	22	41127933	22	41127933	*	R	0.0952381	-5.33333
22_41136930_T_C	rs4822007	22	41136930	T	C	0.0003	1	0.984252	1.01729	0.6295	11	rs4822007	0.9749	22	41136930	T	C	0.3705	1	0.983	1.016	-0.0003	0.0084	85934	401577	22	41136930	22	41136930	*	rs4822007	Y	22	41532934	chr22:41532934	rs4822007	t	c	0.3772	-0.0352	0.0066	9.483e-08	41532934	41136930	22	41136930	22	41136930	*	Y	0.0357143	-5.33333
22_41142107_C_G	rs4820429	22	41142107	C	G	-0.0061	0.994036	0.976562	1.01215	0.722	6	rs4820429	0.5011	22	41142107	C	G	0.278	1.006	0.988	1.024	0.0061	0.0091	85934	401577	22	41142107	22	41142107	*	rs4820429	S	22	41538111	chr22:41538111	rs4820429	c	g	0.2862	-0.0388	0.007	3.185e-08	41538111	41142107	22	41142107	22	41142107	*	S	-0.67033	-5.54286
22_41143420_T_C	rs4822010	22	41143420	T	C	-0.0001	1	0.983284	1.01626	0.6288	11	rs4822010	0.9903	22	41143420	T	C	0.3712	1	0.984	1.017	0.0001	0.0084	85934	401577	22	41143420	22	41143420	*	rs4822010	Y	22	41539424	chr22:41539424	rs4822010	t	c	0.3776	-0.035	0.0066	1.12e-07	41539424	41143420	22	41143420	22	41143420	*	Y	-0.0119048	-5.30303
22_41145020_A_G	rs1569858	22	41145020	A	G	-0.0001	1	0.983284	1.01626	0.63	11	rs1569858	0.9914	22	41145020	A	G	0.37	1	0.984	1.017	0.0001	0.0084	85934	401577	22	41145020	22	41145020	*	rs1569858	R	22	41541024	chr22:41541024	rs1569858	a	g	0.3771	-0.0355	0.0066	7.373e-08	41541024	41145020	22	41145020	22	41145020	*	R	-0.0119048	-5.37879
22_41145523_G_C	rs2413637	22	41145523	G	C	0.0001	1	0.984	1.017	0.6297	5	rs2413637	0.9898	22	41145523	C	G	0.6297	1	0.984	1.017	0.0001	0.0084	85934	401577	22	41145523	22	41145523	*	rs2413637	S	22	41541527	chr22:41541527	rs2413637	c	g	0.6229	0.0353	0.0066	8.722e-08	41541527	41145523	22	41145523	22	41145523	*	S	0.0119048	5.34848
22_41151412_C_G	rs5751053	22	41151412	C	G		1	0.983284	1.01626	0.6285	6	rs5751053	0.9986	22	41151412	C	G	0.3715	1	0.984	1.017	0	0.0084	85934	401577	22	41151412	22	41151412	*	rs5751053	S	22	41547416	chr22:41547416	rs5751053	c	g	0.3777	-0.0349	0.0066	1.217e-07	41547416	41151412	22	41151412	22	41151412	*	S		-5.28788
22_41153005_T_C	rs6002268	22	41153005	T	C		1	0.983284	1.01626	0.6297	11	rs6002268	0.9967	22	41153005	T	C	0.3703	1	0.984	1.017	0	0.0084	85934	401577	22	41153005	22	41153005	*	rs6002268	Y	22	41549009	chr22:41549009	rs6002268	t	c	0.3772	-0.0351	0.0066	1.031e-07	41549009	41153005	22	41153005	22	41153005	*	Y		-5.31818
22_41153293_A_G	rs7510675	22	41153293	A	G	-0.0062	0.994036	0.976562	1.01215	0.722	11	rs7510675	0.4961	22	41153293	A	G	0.278	1.006	0.988	1.024	0.0062	0.0091	85934	401577	22	41153293	22	41153293	*	rs7510675	R	22	41549297	chr22:41549297	rs7510675	a	g	0.2862	-0.0389	0.0071	4.664e-08	41549297	41153293	22	41153293	22	41153293	*	R	-0.681319	-5.47887
22_41153917_A_C	rs4820431	22	41153917	A	C	0.0006	1.001	0.984252	1.01729	0.6326	11	rs4820431	0.948	22	41153917	A	C	0.3674	0.999	0.983	1.016	-0.0006	0.0084	85934	401577	22	41153917	22	41153917	*	rs4820431	V	22	41549921	chr22:41549921	rs4820431	a	c	0.3762	-0.0345	0.0066	1.693e-07	41549921	41153917	22	41153917	22	41153917	*	V	0.0714286	-5.22727
22_41154950_C_T	rs4822011	22	41154950	C	T	0.0001	1	0.984	1.017	0.6287	10	rs4822011	0.9861	22	41154950	T	C	0.6287	1	0.984	1.017	0.0001	0.0084	85934	401577	22	41154950	22	41154950	*	rs4822011	Y	22	41550954	chr22:41550954	rs4822011	t	c	0.6221	0.0349	0.0066	1.217e-07	41550954	41154950	22	41154950	22	41154950	*	Y	0.0119048	5.28788
22_41155035_T_A	rs20552	22	41155035	T	A	0.0002	1	0.984	1.017	0.6285	5	rs20552	0.9848	22	41155035	A	T	0.6285	1	0.984	1.017	0.0002	0.0084	85934	401577	22	41155035	22	41155035	*	rs20552	W	22	41551039	chr22:41551039	rs20552	a	t	0.6222	0.0349	0.0066	1.217e-07	41551039	41155035	22	41155035	22	41155035	*	W	0.0238095	5.28788
22_41162228_A_G	rs1033611	22	41162228	A	G	0.0008	1.001	0.984252	1.01729	0.6257	11	rs1033611	0.9276	22	41162228	A	G	0.3743	0.999	0.983	1.016	-0.0008	0.0084	85934	401577	22	41162228	22	41162228	*	rs1033611	R	22	41558232	chr22:41558232	rs1033611	a	g	0.3782	-0.035	0.0066	1.12e-07	41558232	41162228	22	41162228	22	41162228	*	R	0.0952381	-5.30303
22_41166173_A_G	rs5751056	22	41166173	A	G	-0.0053	0.995025	0.977517	1.01215	0.7242	11	rs5751056	0.5591	22	41166173	A	G	0.2758	1.005	0.988	1.023	0.0053	0.0091	85934	401577	22	41166173	22	41166173	*	rs5751056	R	22	41562177	chr22:41562177	rs5751056	a	g	0.286	-0.0387	0.0071	5.462e-08	41562177	41166173	22	41166173	22	41166173	*	R	-0.582418	-5.4507
22_41170819_A_G	rs9607779	22	41170819	A	G	0.0006	1.001	0.984252	1.01729	0.6307	11	rs9607779	0.9451	22	41170819	A	G	0.3693	0.999	0.983	1.016	-0.0006	0.0084	85934	401577	22	41170819	22	41170819	*	rs9607779	R	22	41566823	chr22:41566823	rs9607779	a	g	0.3757	-0.0348	0.0066	1.322e-07	41566823	41170819	22	41170819	22	41170819	*	R	0.0714286	-5.27273
22_41171531_G_T	rs136393	22	41171531	G	T	-0.0061	0.994	0.976	1.012	0.7244	10	rs136393	0.5017	22	41171531	T	G	0.7244	0.994	0.976	1.012	-0.0061	0.0091	85934	401577	22	41171531	22	41171531	*	rs136393	K	22	41567535	chr22:41567535	rs136393	t	g	0.7143	0.0388	0.0071	5.048e-08	41567535	41171531	22	41171531	22	41171531	*	K	-0.67033	5.46479
22_41171718_G_T	rs5751060	22	41171718	G	T	0.0008	1.001	0.984	1.017	0.6295	10	rs5751060	0.9285	22	41171718	T	G	0.6295	1.001	0.984	1.017	0.0008	0.0084	85934	401577	22	41171718	22	41171718	*	rs5751060	K	22	41567722	chr22:41567722	rs5751060	t	g	0.6233	0.035	0.0066	1.12e-07	41567722	41171718	22	41171718	22	41171718	*	K	0.0952381	5.30303
22_41172476_T_C	rs2076577	22	41172476	T	C	0.0004	1	0.984252	1.01729	0.6268	11	rs2076577	0.9607	22	41172476	T	C	0.3732	1	0.983	1.016	-0.0004	0.0084	85934	401577	22	41172476	22	41172476	*	rs2076577	Y	22	41568480	chr22:41568480	rs2076577	t	c	0.3778	-0.0352	0.0066	9.483e-08	41568480	41172476	22	41172476	22	41172476	*	Y	0.047619	-5.33333
22_41174067_T_C	rs2076581	22	41174067	T	C	0.0003	1	0.984252	1.01729	0.6284	11	rs2076581	0.972	22	41174067	T	C	0.3716	1	0.983	1.016	-0.0003	0.0084	85934	401577	22	41174067	22	41174067	*	rs2076581	Y	22	41570071	chr22:41570071	rs2076581	t	c	0.3772	-0.0347	0.0066	1.436e-07	41570071	41174067	22	41174067	22	41174067	*	Y	0.0357143	-5.25758
22_41182061_A_G	rs136394	22	41182061	A	G	0.0001	1	0.984252	1.01626	0.6293	11	rs136394	0.9873	22	41182061	A	G	0.3707	1	0.984	1.016	-0.0001	0.0084	85934	401577	22	41182061	22	41182061	*	rs136394	R	22	41578065	chr22:41578065	rs136394	a	g	0.3771	-0.0346	0.0066	1.559e-07	41578065	41182061	22	41182061	22	41182061	*	R	0.0119048	-5.24242
22_41182329_A_G	rs136395	22	41182329	A	G	-0.0059	0.994036	0.976562	1.01215	0.7232	11	rs136395	0.514	22	41182329	A	G	0.2768	1.006	0.988	1.024	0.0059	0.0091	85934	401577	22	41182329	22	41182329	*	rs136395	R	22	41578333	chr22:41578333	rs136395	a	g	0.2856	-0.0385	0.0071	6.392e-08	41578333	41182329	22	41182329	22	41182329	*	R	-0.648352	-5.42254
22_41184709_C_T	rs4408817	22	41184709	C	T	0.0003	1	0.984	1.017	0.6253	10	rs4408817	0.9741	22	41184709	T	C	0.6253	1	0.984	1.017	0.0003	0.0084	85934	401577	22	41184709	22	41184709	*	rs4408817	Y	22	41580713	chr22:41580713	rs4408817	t	c	0.627	0.0328	0.0068	1.439e-06	41580713	41184709	22	41184709	22	41184709	*	Y	0.0357143	4.82353
22_41189789_T_G	rs2038208	22	41189789	T	G	0.0007	1.001	0.984252	1.01729	0.6251	11	rs2038208	0.9316	22	41189789	T	G	0.3749	0.999	0.983	1.016	-0.0007	0.0084	85934	401577	22	41189789	22	41189789	*	rs2038208	K	22	41585793	chr22:41585793	rs2038208	t	g	0.3792	-0.0351	0.0066	1.031e-07	41585793	41189789	22	41189789	22	41189789	*	K	0.0833333	-5.31818
22_41190316_C_T	rs4822016	22	41190316	C	T	0.0007	1.001	0.984	1.017	0.6241	10	rs4822016	0.9301	22	41190316	T	C	0.6241	1.001	0.984	1.017	0.0007	0.0084	85934	401577	22	41190316	22	41190316	*	rs4822016	Y	22	41586320	chr22:41586320	rs4822016	t	c	0.62	0.0356	0.0066	6.776e-08	41586320	41190316	22	41190316	22	41190316	*	Y	0.0833333	5.39394
22_41197577_C_T	rs11913442	22	41197577	C	T	0.0013	1.001	0.985	1.018	0.6262	10	rs11913442	0.8762	22	41197577	T	C	0.6262	1.001	0.985	1.018	0.0013	0.0084	85934	401577	22	41197577	22	41197577	*	rs11913442	Y	22	41593581	chr22:41593581	rs11913442	t	c	0.6201	0.035	0.0066	1.12e-07	41593581	41197577	22	41197577	22	41197577	*	Y	0.154762	5.30303
22_41197632_G_A	rs5758257	22	41197632	G	A	0.0014	1.001	0.985	1.018	0.6265	10	rs5758257	0.8659	22	41197632	A	G	0.6265	1.001	0.985	1.018	0.0014	0.0084	85934	401577	22	41197632	22	41197632	*	rs5758257	R	22	41593636	chr22:41593636	rs5758257	a	g	0.6203	0.0351	0.0066	1.031e-07	41593636	41197632	22	41197632	22	41197632	*	R	0.166667	5.31818
22_41197869_T_G	rs5751061	22	41197869	T	G	0.0013	1.001	0.985222	1.01833	0.627	11	rs5751061	0.8766	22	41197869	T	G	0.373	0.999	0.982	1.015	-0.0013	0.0084	85934	401577	22	41197869	22	41197869	*	rs5751061	K	22	41593873	chr22:41593873	rs5751061	t	g	0.3797	-0.0351	0.0066	1.031e-07	41593873	41197869	22	41197869	22	41197869	*	K	0.154762	-5.31818
22_41198607_T_C	rs2038209	22	41198607	T	C	0.0013	1.001	0.985222	1.01833	0.6267	11	rs2038209	0.8796	22	41198607	T	C	0.3733	0.999	0.982	1.015	-0.0013	0.0084	85934	401577	22	41198607	22	41198607	*	rs2038209	Y	22	41594611	chr22:41594611	rs2038209	t	c	0.3797	-0.0351	0.0066	1.031e-07	41594611	41198607	22	41198607	22	41198607	*	Y	0.154762	-5.31818
22_41200006_A_C	rs136401	22	41200006	A	C	0.0003	1	0.984252	1.01729	0.6288	11	rs136401	0.9696	22	41200006	A	C	0.3712	1	0.983	1.016	-0.0003	0.0084	85934	401577	22	41200006	22	41200006	*	rs136401	H	22	41596010	chr22:41596010	rs136401	a	c	0.3793	-0.0352	0.0066	9.483e-08	41596010	41200006	22	41200006	22	41200006	*	H	0.0357143	-5.33333
22_41202046_C_G	rs5758259	22	41202046	C	G	0.0013	1.001	0.985222	1.01833	0.6267	6	rs5758259	0.8745	22	41202046	C	G	0.3733	0.999	0.982	1.015	-0.0013	0.0084	85934	401577	22	41202046	22	41202046	*	rs5758259	S	22	41598050	chr22:41598050	rs5758259	c	g	0.3797	-0.0349	0.0066	1.217e-07	41598050	41202046	22	41202046	22	41202046	*	S	0.154762	-5.28788
22_41202049_T_C	rs5751062	22	41202049	T	C	0.0005	1	0.984252	1.01729	0.6282	11	rs5751062	0.9516	22	41202049	T	C	0.3718	1	0.983	1.016	-0.0005	0.0084	85934	401577	22	41202049	22	41202049	*	rs5751062	Y	22	41598053	chr22:41598053	rs5751062	t	c	0.3794	-0.0351	0.0066	1.031e-07	41598053	41202049	22	41202049	22	41202049	*	Y	0.0595238	-5.31818
22_41208349_C_T	rs139431	22	41208349	C	T	-0.0016	0.998	0.982	1.015	0.3689	10	rs139431	0.8468	22	41208349	T	C	0.3689	0.998	0.982	1.015	-0.0016	0.0084	85934	401577	22	41208349	22	41208349	*	rs139431	Y	22	41604353	chr22:41604353	rs139431	t	c	0.3777	-0.0339	0.0066	2.758e-07	41604353	41208349	22	41208349	22	41208349	*	Y	-0.190476	-5.13636
22_41208395_G_A	rs4820432	22	41208395	G	A	0.0014	1.001	0.985	1.018	0.628	10	rs4820432	0.8665	22	41208395	A	G	0.628	1.001	0.985	1.018	0.0014	0.0084	85934	401577	22	41208395	22	41208395	*	rs4820432	R	22	41604399	chr22:41604399	rs4820432	a	g	0.6223	0.034	0.0066	2.544e-07	41604399	41208395	22	41208395	22	41208395	*	R	0.166667	5.15152
22_41208553_G_A	rs139432	22	41208553	G	A	-0.0016	0.998	0.982	1.015	0.3691	10	rs139432	0.849	22	41208553	A	G	0.3691	0.998	0.982	1.015	-0.0016	0.0084	85934	401577	22	41208553	22	41208553	*	rs139432	R	22	41604557	chr22:41604557	rs139432	a	g	0.3777	-0.0339	0.0066	2.758e-07	41604557	41208553	22	41208553	22	41208553	*	R	-0.190476	-5.13636
22_41208648_C_G	rs139433	22	41208648	C	G	-0.0017	0.998004	0.982318	1.01523	0.3685	6	rs139433	0.8396	22	41208648	C	G	0.6315	1.002	0.985	1.018	0.0017	0.0084	85934	401577	22	41208648	22	41208648	*	rs139433	B	22	41604652	chr22:41604652	rs139433	c	g	0.6263	0.0309	0.0072	1.893e-05	41604652	41208648	22	41208648	22	41208648	*	B	-0.202381	4.29167
22_41208781_A_G	rs139434	22	41208781	A	G	-0.0016	0.998004	0.982318	1.01523	0.369	11	rs139434	0.8509	22	41208781	A	G	0.631	1.002	0.985	1.018	0.0016	0.0084	85934	401577	22	41208781	22	41208781	*	rs139434	R	22	41604785	chr22:41604785	rs139434	a	g	0.6223	0.034	0.0066	2.544e-07	41604785	41208781	22	41208781	22	41208781	*	R	-0.190476	5.15152
22_41208807_G_A	rs139435	22	41208807	G	A	-0.0016	0.998	0.982	1.015	0.369	10	rs139435	0.8475	22	41208807	A	G	0.369	0.998	0.982	1.015	-0.0016	0.0084	85934	401577	22	41208807	22	41208807	*	rs139435	R	22	41604811	chr22:41604811	rs139435	a	g	0.3777	-0.034	0.0066	2.544e-07	41604811	41208807	22	41208807	22	41208807	*	R	-0.190476	-5.15152
22_41209127_G_A	rs139436	22	41209127	G	A	-0.0017	0.998	0.982	1.015	0.369	10	rs139436	0.8422	22	41209127	A	G	0.369	0.998	0.982	1.015	-0.0017	0.0084	85934	401577	22	41209127	22	41209127	*	rs139436	R	22	41605131	chr22:41605131	rs139436	a	g	0.3789	-0.033	0.0069	1.793e-06	41605131	41209127	22	41209127	22	41209127	*	R	-0.202381	-4.78261
22_41209631_T_C	rs139437	22	41209631	T	C	-0.0015	0.998004	0.982318	1.01523	0.369	11	rs139437	0.8593	22	41209631	T	C	0.631	1.002	0.985	1.018	0.0015	0.0084	85934	401577	22	41209631	22	41209631	*	rs139437	Y	22	41605635	chr22:41605635	rs139437	t	c	0.6223	0.034	0.0066	2.544e-07	41605635	41209631	22	41209631	22	41209631	*	Y	-0.178571	5.15152
22_41209635_C_T	rs139438	22	41209635	C	T	-0.0015	0.999	0.982	1.015	0.3696	10	rs139438	0.8592	22	41209635	T	C	0.3696	0.999	0.982	1.015	-0.0015	0.0084	85934	401577	22	41209635	22	41209635	*	rs139438	Y	22	41605639	chr22:41605639	rs139438	t	c	0.3777	-0.0338	0.0066	2.989e-07	41605639	41209635	22	41209635	22	41209635	*	Y	-0.178571	-5.12121
22_41210191_T_C	rs7290378	22	41210191	T	C	-0.0013	0.999001	0.982318	1.01523	0.369	11	rs7290378	0.8733	22	41210191	T	C	0.631	1.001	0.985	1.018	0.0013	0.0084	85934	401577	22	41210191	22	41210191	*	rs7290378	Y	22	41606195	chr22:41606195	rs7290378	t	c	0.6223	0.034	0.0066	2.544e-07	41606195	41210191	22	41210191	22	41210191	*	Y	-0.154762	5.15152
22_41210260_A_G	rs7289286	22	41210260	A	G	-0.0014	0.999001	0.982318	1.01523	0.3684	11	rs7289286	0.8658	22	41210260	A	G	0.6316	1.001	0.985	1.018	0.0014	0.0084	85934	401577	22	41210260	22	41210260	*	rs7289286	R	22	41606264	chr22:41606264	rs7289286	a	g	0.623	0.0341	0.0066	2.346e-07	41606264	41210260	22	41210260	22	41210260	*	R	-0.166667	5.16667
22_41210275_A_G	rs7289294	22	41210275	A	G	-0.0013	0.999001	0.982318	1.01523	0.3687	11	rs7289294	0.8782	22	41210275	A	G	0.6313	1.001	0.985	1.018	0.0013	0.0084	85934	401577	22	41210275	22	41210275	*	rs7289294	R	22	41606279	chr22:41606279	rs7289294	a	g	0.6229	0.0341	0.0066	2.346e-07	41606279	41210275	22	41210275	22	41210275	*	R	-0.154762	5.16667
22_41210308_T_C	rs7290545	22	41210308	T	C	-0.0014	0.999001	0.982318	1.01523	0.3688	11	rs7290545	0.8689	22	41210308	T	C	0.6312	1.001	0.985	1.018	0.0014	0.0084	85934	401577	22	41210308	22	41210308	*	rs7290545	Y	22	41606312	chr22:41606312	rs7290545	t	c	0.6229	0.034	0.0066	2.544e-07	41606312	41210308	22	41210308	22	41210308	*	Y	-0.166667	5.15152
22_41210391_G_C	rs7289858	22	41210391	G	C	-0.0015	0.999	0.982	1.015	0.3689	5	rs7289858	0.8543	22	41210391	C	G	0.3689	0.999	0.982	1.015	-0.0015	0.0084	85934	401577	22	41210391	22	41210391	*	rs7289858	S	22	41606395	chr22:41606395	rs7289858	c	g	0.3776	-0.034	0.0066	2.544e-07	41606395	41210391	22	41210391	22	41210391	*	S	-0.178571	-5.15152
22_41210393_G_A	rs7289861	22	41210393	G	A	-0.0015	0.999	0.982	1.015	0.3688	10	rs7289861	0.8581	22	41210393	A	G	0.3688	0.999	0.982	1.015	-0.0015	0.0084	85934	401577	22	41210393	22	41210393	*	rs7289861	R	22	41606397	chr22:41606397	rs7289861	a	g	0.3776	-0.034	0.0066	2.544e-07	41606397	41210393	22	41210393	22	41210393	*	R	-0.178571	-5.15152
22_41210507_T_C	rs62238731	22	41210507	T	C	0.0196	1.01937	0.969932	1.07181	0.0287	11	rs62238731	0.4416	22	41210507	T	C	0.9713	0.981	0.933	1.031	-0.0196	0.0254	85934	401577	22	41210507	22	41210507	*	rs62238731	Y	22	41606511	chr22:41606511	rs62238731	t	c	0.9693	0.0779	0.0218	0.0003476	41606511	41210507	22	41210507	22	41210507	*	Y	0.771654	3.57339
22_41210716_A_G	rs5758262	22	41210716	A	G	0.0014	1.001	0.985222	1.01833	0.6279	11	rs5758262	0.863	22	41210716	A	G	0.3721	0.999	0.982	1.015	-0.0014	0.0084	85934	401577	22	41210716	22	41210716	*	rs5758262	R	22	41606720	chr22:41606720	rs5758262	a	g	0.3777	-0.0341	0.0066	2.346e-07	41606720	41210716	22	41210716	22	41210716	*	R	0.166667	-5.16667
22_41210984_A_G	rs139440	22	41210984	A	G	-0.0015	0.998004	0.982318	1.01523	0.3689	11	rs139440	0.8559	22	41210984	A	G	0.6311	1.002	0.985	1.018	0.0015	0.0084	85934	401577	22	41210984	22	41210984	*	rs139440	R	22	41606988	chr22:41606988	rs139440	a	g	0.6224	0.0339	0.0066	2.758e-07	41606988	41210984	22	41210984	22	41210984	*	R	-0.178571	5.13636
22_41211052_A_G	rs139441	22	41211052	A	G	-0.0014	0.999001	0.982318	1.01523	0.369	11	rs139441	0.8653	22	41211052	A	G	0.631	1.001	0.985	1.018	0.0014	0.0084	85934	401577	22	41211052	22	41211052	*	rs139441	R	22	41607056	chr22:41607056	rs139441	a	g	0.6223	0.0341	0.0066	2.346e-07	41607056	41211052	22	41211052	22	41211052	*	R	-0.166667	5.16667
22_41212458_T_C	rs139445	22	41212458	T	C	-0.0016	0.998004	0.982318	1.01523	0.3688	11	rs139445	0.8489	22	41212458	T	C	0.6312	1.002	0.985	1.018	0.0016	0.0084	85934	401577	22	41212458	22	41212458	*	rs139445	Y	22	41608462	chr22:41608462	rs139445	t	c	0.6226	0.0339	0.0066	2.758e-07	41608462	41212458	22	41212458	22	41212458	*	Y	-0.190476	5.13636
22_41212522_G_C	rs139446	22	41212522	G	C	-0.0015	0.999	0.982	1.015	0.3689	5	rs139446	0.8625	22	41212522	C	G	0.3689	0.999	0.982	1.015	-0.0015	0.0084	85934	401577	22	41212522	22	41212522	*	rs139446	V	22	41608526	chr22:41608526	rs139446	c	g	0.3777	-0.0339	0.0066	2.758e-07	41608526	41212522	22	41212522	22	41212522	*	V	-0.178571	-5.13636
22_41212625_G_T	rs8141477	22	41212625	G	T	-0.0015	0.999	0.982	1.015	0.3689	10	rs8141477	0.8624	22	41212625	T	G	0.3689	0.999	0.982	1.015	-0.0015	0.0084	85934	401577	22	41212625	22	41212625	*	rs8141477	K	22	41608629	chr22:41608629	rs8141477	t	g	0.3777	-0.0339	0.0066	2.758e-07	41608629	41212625	22	41212625	22	41212625	*	K	-0.178571	-5.13636
22_41212666_C_G	rs12167677	22	41212666	C	G	-0.0014	0.999001	0.982318	1.01523	0.3688	6	rs12167677	0.8696	22	41212666	C	G	0.6312	1.001	0.985	1.018	0.0014	0.0084	85934	401577	22	41212666	22	41212666	*	rs12167677	S	22	41608670	chr22:41608670	rs12167677	c	g	0.6223	0.0339	0.0066	2.758e-07	41608670	41212666	22	41212666	22	41212666	*	S	-0.166667	5.13636
22_41212944_C_T	rs12169035	22	41212944	C	T	-0.0019	0.998	0.982	1.015	0.3682	10	rs12169035	0.8244	22	41212944	T	C	0.3682	0.998	0.982	1.015	-0.0019	0.0084	85934	401577	22	41212944	22	41212944	*	rs12169035	Y	22	41608948	chr22:41608948	rs12169035	t	c	0.3772	-0.0343	0.0066	1.994e-07	41608948	41212944	22	41212944	22	41212944	*	Y	-0.22619	-5.19697
22_41213426_G_A	rs139447	22	41213426	G	A	-0.0012	0.999	0.982	1.015	0.369	10	rs139447	0.8887	22	41213426	A	G	0.369	0.999	0.982	1.015	-0.0012	0.0084	85934	401577	22	41213426	22	41213426	*	rs139447	R	22	41609430	chr22:41609430	rs139447	a	g	0.3778	-0.0339	0.0066	2.758e-07	41609430	41213426	22	41213426	22	41213426	*	R	-0.142857	-5.13636
22_41213855_T_C	rs139450	22	41213855	T	C	-0.0012	0.999001	0.982318	1.01523	0.369	11	rs139450	0.8846	22	41213855	T	C	0.631	1.001	0.985	1.018	0.0012	0.0084	85934	401577	22	41213855	22	41213855	*	rs139450	Y	22	41609859	chr22:41609859	rs139450	t	c	0.6222	0.0339	0.0066	2.758e-07	41609859	41213855	22	41213855	22	41213855	*	Y	-0.142857	5.13636
22_41214020_G_A	rs139451	22	41214020	G	A	-0.0012	0.999	0.982	1.015	0.3691	10	rs139451	0.8879	22	41214020	A	G	0.3691	0.999	0.982	1.015	-0.0012	0.0084	85934	401577	22	41214020	22	41214020	*	rs139451	R	22	41610024	chr22:41610024	rs139451	a	g	0.3778	-0.0342	0.0066	2.163e-07	41610024	41214020	22	41214020	22	41214020	*	R	-0.142857	-5.18182
22_41214168_G_C	rs139452	22	41214168	G	C	-0.0006	0.999	0.983	1.016	0.3682	5	rs139452	0.9421	22	41214168	C	G	0.3682	0.999	0.983	1.016	-0.0006	0.0084	85934	401577	22	41214168	22	41214168	*	rs139452	S	22	41610172	chr22:41610172	rs139452	c	g	0.3776	-0.0339	0.0066	2.758e-07	41610172	41214168	22	41214168	22	41214168	*	S	-0.0714286	-5.13636
22_41214238_A_G	rs139453	22	41214238	A	G	-0.0012	0.999001	0.982318	1.01523	0.3691	11	rs139453	0.8876	22	41214238	A	G	0.6309	1.001	0.985	1.018	0.0012	0.0084	85934	401577	22	41214238	22	41214238	*	rs139453	R	22	41610242	chr22:41610242	rs139453	a	g	0.6222	0.0341	0.0066	2.346e-07	41610242	41214238	22	41214238	22	41214238	*	R	-0.142857	5.16667
22_41214387_G_A	rs139454	22	41214387	G	A	-0.0012	0.999	0.982	1.015	0.369	10	rs139454	0.8829	22	41214387	A	G	0.369	0.999	0.982	1.015	-0.0012	0.0084	85934	401577	22	41214387	22	41214387	*	rs139454	R	22	41610391	chr22:41610391	rs139454	a	g	0.3778	-0.0339	0.0066	2.758e-07	41610391	41214387	22	41214387	22	41214387	*	R	-0.142857	-5.13636
22_41214402_C_G	rs139455	22	41214402	C	G	-0.0012	0.999001	0.982318	1.01523	0.369	6	rs139455	0.89	22	41214402	C	G	0.631	1.001	0.985	1.018	0.0012	0.0084	85934	401577	22	41214402	22	41214402	*	rs139455	S	22	41610406	chr22:41610406	rs139455	c	g	0.6222	0.0339	0.0066	2.758e-07	41610406	41214402	22	41214402	22	41214402	*	S	-0.142857	5.13636
22_41214445_A_G	rs139456	22	41214445	A	G	-0.0013	0.999001	0.982318	1.01523	0.369	11	rs139456	0.8764	22	41214445	A	G	0.631	1.001	0.985	1.018	0.0013	0.0084	85934	401577	22	41214445	22	41214445	*	rs139456	R	22	41610449	chr22:41610449	rs139456	a	g	0.6222	0.0339	0.0066	2.758e-07	41610449	41214445	22	41214445	22	41214445	*	R	-0.154762	5.13636
22_41214663_T_C	rs139457	22	41214663	T	C	-0.0012	0.999001	0.982318	1.01523	0.369	11	rs139457	0.8828	22	41214663	T	C	0.631	1.001	0.985	1.018	0.0012	0.0084	85934	401577	22	41214663	22	41214663	*	rs139457	Y	22	41610667	chr22:41610667	rs139457	t	c	0.6222	0.0339	0.0066	2.758e-07	41610667	41214663	22	41214663	22	41214663	*	Y	-0.142857	5.13636
22_41214664_G_A	rs139458	22	41214664	G	A	-0.0014	0.999	0.982	1.015	0.3691	10	rs139458	0.8631	22	41214664	A	G	0.3691	0.999	0.982	1.015	-0.0014	0.0084	85934	401577	22	41214664	22	41214664	*	rs139458	R	22	41610668	chr22:41610668	rs139458	a	g	0.3778	-0.0339	0.0066	2.758e-07	41610668	41214664	22	41214664	22	41214664	*	R	-0.166667	-5.13636
22_41215059_T_C	rs139460	22	41215059	T	C	-0.0011	0.999001	0.982318	1.01523	0.3691	11	rs139460	0.894	22	41215059	T	C	0.6309	1.001	0.985	1.018	0.0011	0.0084	85934	401577	22	41215059	22	41215059	*	rs139460	Y	22	41611063	chr22:41611063	rs139460	t	c	0.6222	0.0341	0.0066	2.346e-07	41611063	41215059	22	41215059	22	41215059	*	Y	-0.130952	5.16667
22_41215236_T_C	rs8139263	22	41215236	T	C	-0.0013	0.999001	0.982318	1.01523	0.369	11	rs8139263	0.8808	22	41215236	T	C	0.631	1.001	0.985	1.018	0.0013	0.0084	85934	401577	22	41215236	22	41215236	*	rs8139263	Y	22	41611240	chr22:41611240	rs8139263	t	c	0.6222	0.0339	0.0066	2.758e-07	41611240	41215236	22	41215236	22	41215236	*	Y	-0.154762	5.13636
22_41215606_A_G	rs13058265	22	41215606	A	G	-0.0012	0.999001	0.982318	1.01523	0.369	11	rs13058265	0.8884	22	41215606	A	G	0.631	1.001	0.985	1.018	0.0012	0.0084	85934	401577	22	41215606	22	41215606	*	rs13058265	R	22	41611610	chr22:41611610	rs13058265	a	g	0.6222	0.0338	0.0066	2.989e-07	41611610	41215606	22	41215606	22	41215606	*	R	-0.142857	5.12121
22_41215615_T_C	rs13054131	22	41215615	T	C	-0.0012	0.999001	0.982318	1.01523	0.369	11	rs13054131	0.8856	22	41215615	T	C	0.631	1.001	0.985	1.018	0.0012	0.0084	85934	401577	22	41215615	22	41215615	*	rs13054131	Y	22	41611619	chr22:41611619	rs13054131	t	c	0.6222	0.0338	0.0066	2.989e-07	41611619	41215615	22	41215615	22	41215615	*	Y	-0.142857	5.12121
22_41216537_T_C	rs139462	22	41216537	T	C	-0.0013	0.999001	0.982318	1.01523	0.369	11	rs139462	0.8762	22	41216537	T	C	0.631	1.001	0.985	1.018	0.0013	0.0084	85934	401577	22	41216537	22	41216537	*	rs139462	Y	22	41612541	chr22:41612541	rs139462	t	c	0.6223	0.0339	0.0066	2.758e-07	41612541	41216537	22	41216537	22	41216537	*	Y	-0.154762	5.13636
22_41216539_T_G	rs139463	22	41216539	T	G	-0.0013	0.999001	0.982318	1.01523	0.369	11	rs139463	0.8729	22	41216539	T	G	0.631	1.001	0.985	1.018	0.0013	0.0084	85934	401577	22	41216539	22	41216539	*	rs139463	K	22	41612543	chr22:41612543	rs139463	t	g	0.6223	0.0339	0.0066	2.758e-07	41612543	41216539	22	41216539	22	41216539	*	K	-0.154762	5.13636
22_41216961_T_G	rs85220	22	41216961	T	G	-0.0012	0.999001	0.982318	1.01523	0.369	11	rs85220	0.8901	22	41216961	T	G	0.631	1.001	0.985	1.018	0.0012	0.0084	85934	401577	22	41216961	22	41216961	*	rs85220	K	22	41612965	chr22:41612965	rs85220	t	g	0.6222	0.0339	0.0066	2.758e-07	41612965	41216961	22	41216961	22	41216961	*	K	-0.142857	5.13636
22_41218016_C_G	rs139464	22	41218016	C	G	-0.0008	0.999001	0.983284	1.01626	0.3681	6	rs139464	0.923	22	41218016	C	G	0.6319	1.001	0.984	1.017	0.0008	0.0084	85934	401577	22	41218016	22	41218016	*	rs139464	S	22	41614020	chr22:41614020	rs139464	c	g	0.6223	0.0339	0.0066	2.758e-07	41614020	41218016	22	41218016	22	41218016	*	S	-0.0952381	5.13636
22_41218109_C_T	rs139465	22	41218109	C	T	-0.0013	0.999	0.982	1.015	0.364	10	rs139465	0.8742	22	41218109	T	C	0.364	0.999	0.982	1.015	-0.0013	0.0084	85934	401577	22	41218109	22	41218109	*	rs139465	Y	22	41614113	chr22:41614113	rs139465	t	c	0.3759	-0.0339	0.0066	2.758e-07	41614113	41218109	22	41218109	22	41218109	*	Y	-0.154762	-5.13636
22_41220512_C_T	rs139470	22	41220512	C	T	-0.0014	0.999	0.982	1.015	0.3639	10	rs139470	0.8696	22	41220512	T	C	0.3639	0.999	0.982	1.015	-0.0014	0.0084	85934	401577	22	41220512	22	41220512	*	rs139470	Y	22	41616516	chr22:41616516	rs139470	t	c	0.3759	-0.0334	0.0066	4.117e-07	41616516	41220512	22	41220512	22	41220512	*	Y	-0.166667	-5.06061
22_41222967_G_C	rs139473	22	41222967	G	C	-0.0006	0.999	0.983	1.016	0.3685	5	rs139473	0.9408	22	41222967	C	G	0.3685	0.999	0.983	1.016	-0.0006	0.0084	85934	401577	22	41222967	22	41222967	*	rs139473	S	22	41618971	chr22:41618971	rs139473	c	g	0.3745	-0.033	0.0068	1.241e-06	41618971	41222967	22	41222967	22	41222967	*	S	-0.0714286	-4.85294
22_41223222_G_C	rs139474	22	41223222	G	C	-0.0005	1	0.983	1.016	0.3672	5	rs139474	0.9512	22	41223222	C	G	0.3672	1	0.983	1.016	-0.0005	0.0084	85934	401577	22	41223222	22	41223222	*	rs139474	S	22	41619226	chr22:41619226	rs139474	c	g	0.3771	-0.0339	0.0066	2.758e-07	41619226	41223222	22	41223222	22	41223222	*	S	-0.0595238	-5.13636
22_41227992_C_T	rs139475	22	41227992	C	T	-0.001	0.999	0.983	1.016	0.3642	10	rs139475	0.9025	22	41227992	T	C	0.3642	0.999	0.983	1.016	-0.001	0.0084	85934	401577	22	41227992	22	41227992	*	rs139475	Y	22	41623996	chr22:41623996	rs139475	t	c	0.3739	-0.0345	0.0066	1.693e-07	41623996	41227992	22	41227992	22	41227992	*	Y	-0.119048	-5.22727
22_41228457_A_G	rs139477	22	41228457	A	G	0.0045	1.00402	0.987167	1.02249	0.271	11	rs139477	0.6202	22	41228457	A	G	0.729	0.996	0.978	1.013	-0.0045	0.0091	85934	401577	22	41228457	22	41228457	*	rs139477	R	22	41624461	chr22:41624461	rs139477	a	g	0.715	0.0369	0.0071	2.186e-07	41624461	41228457	22	41228457	22	41228457	*	R	0.494505	5.19718
22_41228757_G_A	rs139478	22	41228757	G	A	-0.002	0.998	0.982	1.015	0.3643	10	rs139478	0.8157	22	41228757	A	G	0.3643	0.998	0.982	1.015	-0.002	0.0084	85934	401577	22	41228757	22	41228757	*	rs139478	R	22	41624761	chr22:41624761	rs139478	a	g	0.3758	-0.0332	0.0066	4.825e-07	41624761	41228757	22	41228757	22	41228757	*	R	-0.238095	-5.0303
22_41231069_C_T	rs3721	22	41231069	C	T	-0.0002	1	0.983	1.016	0.3665	10	rs3721	0.9771	22	41231069	T	C	0.3665	1	0.983	1.016	-0.0002	0.0084	85934	401577	22	41231069	22	41231069	*	rs3721	Y	22	41627073	chr22:41627073	rs3721	t	c	0.3758	-0.0334	0.0066	4.117e-07	41627073	41231069	22	41231069	22	41231069	*	Y	-0.0238095	-5.06061
22_41231382_C_T	rs139481	22	41231382	C	T	-0.0012	0.999	0.982	1.016	0.3093	10	rs139481	0.8957	22	41231382	T	C	0.3093	0.999	0.982	1.016	-0.0012	0.0089	85934	401577	22	41231382	22	41231382	*	rs139481	Y	22	41627386	chr22:41627386	rs139481	t	c	0.3126	-0.0286	0.007	4.563e-05	41627386	41231382	22	41231382	22	41231382	*	Y	-0.134831	-4.08571
22_41231539_T_G	rs139484	22	41231539	T	G	-0.0002	1	0.983284	1.01626	0.3667	11	rs139484	0.9791	22	41231539	T	G	0.6333	1	0.984	1.017	0.0002	0.0084	85934	401577	22	41231539	22	41231539	*	rs139484	K	22	41627543	chr22:41627543	rs139484	t	g	0.6243	0.033	0.0066	5.649e-07	41627543	41231539	22	41231539	22	41231539	*	K	-0.0238095	5
22_41231602_G_A	rs139485	22	41231602	G	A	-0.0009	0.999	0.983	1.016	0.3672	10	rs139485	0.9155	22	41231602	A	G	0.3672	0.999	0.983	1.016	-0.0009	0.0084	85934	401577	22	41231602	22	41231602	*	rs139485	R	22	41627606	chr22:41627606	rs139485	a	g	0.3757	-0.033	0.0066	5.649e-07	41627606	41231602	22	41231602	22	41231602	*	R	-0.107143	-5
22_41231650_C_G	rs139486	22	41231650	C	G	0.0002	1	0.984252	1.01729	0.3659	6	rs139486	0.981	22	41231650	C	G	0.6341	1	0.983	1.016	-0.0002	0.0084	85934	401577	22	41231650	22	41231650	*	rs139486	B	22	41627654	chr22:41627654	rs139486	c	g	0.6244	0.0331	0.0066	5.221e-07	41627654	41231650	22	41231650	22	41231650	*	B	0.0238095	5.01515
22_41232898_G_T	rs139492	22	41232898	G	T		1	0.983	1.017	0.3641	10	rs139492	0.9972	22	41232898	T	G	0.3641	1	0.983	1.017	0	0.0085	85934	401577	22	41232898	22	41232898	*	rs139492	K	22	41628902	chr22:41628902	rs139492	t	g	0.3737	-0.0324	0.0066	9.021e-07	41628902	41232898	22	41232898	22	41232898	*	K		-4.90909
22_41236075_C_T	rs139493	22	41236075	C	T	0.0002	1	0.984	1.017	0.3683	10	rs139493	0.9791	22	41236075	T	C	0.3683	1	0.984	1.017	0.0002	0.0084	85934	401577	22	41236075	22	41236075	*	rs139493	Y	22	41632079	chr22:41632079	rs139493	t	c	0.3751	-0.0318	0.0066	1.429e-06	41632079	41236075	22	41236075	22	41236075	*	Y	0.0238095	-4.81818
22_41239200_C_G	rs2281336	22	41239200	C	G	-0.0002	1	0.983284	1.01626	0.6302	6	rs2281336	0.9852	22	41239200	C	G	0.3698	1	0.984	1.017	0.0002	0.0085	85934	401577	22	41239200	22	41239200	*	rs2281336	S	22	41635204	chr22:41635204	rs2281336	c	g	0.3753	-0.032	0.0066	1.227e-06	41635204	41239200	22	41239200	22	41239200	*	S	-0.0235294	-4.84848
22_41239421_C_T	rs139495	22	41239421	C	T	0.0072	1.007	0.989	1.025	0.2752	10	rs139495	0.4287	22	41239421	T	C	0.2752	1.007	0.989	1.025	0.0072	0.0091	85934	401577	22	41239421	22	41239421	*	rs139495	Y	22	41635425	chr22:41635425	rs139495	t	c	0.2854	-0.0356	0.0071	5.728e-07	41635425	41239421	22	41239421	22	41239421	*	Y	0.791209	-5.01408
22_41240950_C_T	rs149652872	22	41240950	C	T	0.0109	1.011	0.918	1.113	0.0089	10	rs149652872	0.8247	22	41240950	T	C	0.0089	1.011	0.918	1.113	0.0109	0.0491	85502	400497	22	41240950	22	41240950	*	rs149652872	Y	22	41636954	chr22:41636954	rs149652872	t	c	0.0093	0.1391	0.0397	0.000456	41636954	41240950	22	41240950	22	41240950	*	Y	0.221996	3.50378
22_41245980_C_T	rs1953	22	41245980	C	T	0.0033	1.003	0.985	1.022	0.2641	10	rs1953	0.7186	22	41245980	T	C	0.2641	1.003	0.985	1.022	0.0033	0.0092	85934	401577	22	41245980	22	41245980	*	rs1953	Y	22	41641984	chr22:41641984	rs1953	t	c	0.276	-0.0362	0.0072	5.422e-07	41641984	41245980	22	41245980	22	41245980	*	Y	0.358696	-5.02778
22_41248230_G_C	rs139498	22	41248230	G	C	-0.0025	0.998	0.982	1.014	0.4394	5	rs139498	0.7646	22	41248230	C	G	0.4394	0.998	0.982	1.014	-0.0025	0.0082	85934	401577	22	41248230	22	41248230	*	rs139498	S	22	41644234	chr22:41644234	rs139498	c	g	0.4569	-0.0261	0.0064	4.379e-05	41644234	41248230	22	41248230	22	41248230	*	S	-0.304878	-4.07812
22_41250734_A_G	rs11703267	22	41250734	A	G	-0.0048	0.995025	0.979432	1.01112	0.44	11	rs11703267	0.5556	22	41250734	A	G	0.56	1.005	0.989	1.021	0.0048	0.0082	85934	401577	22	41250734	22	41250734	*	rs11703267	R	22	41646738	chr22:41646738	rs11703267	a	g	0.5412	0.0268	0.0064	2.715e-05	41646738	41250734	22	41250734	22	41250734	*	R	-0.585366	4.1875
22_41252087_C_T	rs139502	22	41252087	C	T	-0.0037	0.996	0.98	1.012	0.4376	10	rs139502	0.6502	22	41252087	T	C	0.4376	0.996	0.98	1.012	-0.0037	0.0082	85934	401577	22	41252087	22	41252087	*	rs139502	Y	22	41648091	chr22:41648091	rs139502	t	c	0.4561	-0.0258	0.0064	5.355e-05	41648091	41252087	22	41252087	22	41252087	*	Y	-0.45122	-4.03125
22_41253937_G_A	rs139503	22	41253937	G	A	-0.0047	0.995	0.979	1.011	0.4398	10	rs139503	0.562	22	41253937	A	G	0.4398	0.995	0.979	1.011	-0.0047	0.0082	85934	401577	22	41253937	22	41253937	*	rs139503	R	22	41649941	chr22:41649941	rs139503	a	g	0.4586	-0.0266	0.0064	3.116e-05	41649941	41253937	22	41253937	22	41253937	*	R	-0.573171	-4.15625
22_41255022_T_C	rs139505	22	41255022	T	C	0.0028	1.00301	0.985222	1.02145	0.2659	11	rs139505	0.7565	22	41255022	T	C	0.7341	0.997	0.979	1.015	-0.0028	0.0092	85934	401577	22	41255022	22	41255022	*	rs139505	Y	22	41651026	chr22:41651026	rs139505	t	c	0.7228	0.0359	0.0071	4.6e-07	41651026	41255022	22	41255022	22	41255022	*	Y	0.304348	5.05634
22_41255030_G_A	rs104974	22	41255030	G	A	-0.0048	0.995	0.979	1.011	0.4383	10	rs104974	0.555	22	41255030	A	G	0.4383	0.995	0.979	1.011	-0.0048	0.0082	85934	401577	22	41255030	22	41255030	*	rs104974	R	22	41651034	chr22:41651034	rs104974	a	g	0.4565	-0.0261	0.0064	4.379e-05	41651034	41255030	22	41255030	22	41255030	*	R	-0.585366	-4.07812
22_41255436_A_G	rs139506	22	41255436	A	G	-0.0042	0.996016	0.980392	1.01215	0.4417	11	rs139506	0.6038	22	41255436	A	G	0.5583	1.004	0.988	1.02	0.0042	0.0082	85934	401577	22	41255436	22	41255436	*	rs139506	R	22	41651440	chr22:41651440	rs139506	a	g	0.541	0.0265	0.0064	3.337e-05	41651440	41255436	22	41255436	22	41255436	*	R	-0.512195	4.14062
22_41255463_T_C	rs139507	22	41255463	T	C	-0.0047	0.995025	0.979432	1.01112	0.4375	11	rs139507	0.566	22	41255463	T	C	0.5625	1.005	0.989	1.021	0.0047	0.0082	85934	401577	22	41255463	22	41255463	*	rs139507	Y	22	41651467	chr22:41651467	rs139507	t	c	0.5435	0.0259	0.0064	5.009e-05	41651467	41255463	22	41255463	22	41255463	*	Y	-0.573171	4.04688
22_41256341_C_G	rs470112	22	41256341	C	G	-0.0042	0.996016	0.980392	1.01215	0.4382	6	rs470112	0.6046	22	41256341	C	G	0.5618	1.004	0.988	1.02	0.0042	0.0082	85934	401577	22	41256341	22	41256341	*	rs470112	S	22	41652345	chr22:41652345	rs470112	c	g	0.5434	0.026	0.0064	4.684e-05	41652345	41256341	22	41256341	22	41256341	*	S	-0.512195	4.0625
22_41256729_G_A	rs139509	22	41256729	G	A	0.0031	1.003	0.985	1.021	0.2653	10	rs139509	0.7318	22	41256729	A	G	0.2653	1.003	0.985	1.021	0.0031	0.0092	85934	401577	22	41256729	22	41256729	*	rs139509	D	22	41652733	chr22:41652733	rs139509	a	g	0.2768	-0.0359	0.0071	4.6e-07	41652733	41256729	22	41256729	22	41256729	*	D	0.336957	-5.05634
22_41260129_A_G	rs139515	22	41260129	A	G	-0.0044	0.996016	0.979432	1.01215	0.4417	11	rs139515	0.5931	22	41260129	A	G	0.5583	1.004	0.988	1.021	0.0044	0.0082	85934	401577	22	41260129	22	41260129	*	rs139515	V	22	41656133	chr22:41656133	rs139515	a	g	0.5417	0.026	0.0064	4.684e-05	41656133	41260129	22	41260129	22	41260129	*	V	-0.536585	4.0625
22_41261701_G_A	rs139516	22	41261701	G	A	-0.0049	0.995	0.979	1.011	0.4397	10	rs139516	0.5507	22	41261701	A	G	0.4397	0.995	0.979	1.011	-0.0049	0.0082	85934	401577	22	41261701	22	41261701	*	rs139516	R	22	41657705	chr22:41657705	rs139516	a	g	0.4578	-0.0259	0.0064	5.009e-05	41657705	41261701	22	41261701	22	41261701	*	R	-0.597561	-4.04688
22_41264406_C_G	rs139519	22	41264406	C	G	-0.005	0.995025	0.979432	1.01112	0.4399	6	rs139519	0.5436	22	41264406	C	G	0.5601	1.005	0.989	1.021	0.005	0.0082	85934	401577	22	41264406	22	41264406	*	rs139519	S	22	41660410	chr22:41660410	rs139519	c	g	0.542	0.0259	0.0064	5.009e-05	41660410	41264406	22	41264406	22	41264406	*	S	-0.609756	4.04688
22_41268938_G_A	rs139525	22	41268938	G	A	-0.0053	0.995	0.979	1.011	0.4394	10	rs139525	0.5175	22	41268938	A	G	0.4394	0.995	0.979	1.011	-0.0053	0.0082	85934	401577	22	41268938	22	41268938	*	rs139525	R	22	41664942	chr22:41664942	rs139525	a	g	0.457	-0.0258	0.0064	5.355e-05	41664942	41268938	22	41268938	22	41268938	*	R	-0.646341	-4.03125
22_41270641_A_C	rs118129028	22	41270641	A	C	0.0272	1.02775	0.956938	1.10375	0.0136	11	rs118129028	0.4538	22	41270641	A	C	0.9864	0.973	0.906	1.045	-0.0272	0.0363	85502	400497	22	41270641	22	41270641	*	rs118129028	M	22	41666645	chr22:41666645	rs118129028	a	c	0.985	-0.1246	0.0293	2.136e-05	41666645	41270641	22	41270641	22	41270641	*	M	0.749311	-4.25256
22_41271723_A_G	rs139526	22	41271723	A	G	-0.0052	0.995025	0.979432	1.01112	0.4388	11	rs139526	0.5265	22	41271723	A	G	0.5612	1.005	0.989	1.021	0.0052	0.0082	85934	401577	22	41271723	22	41271723	*	rs139526	R	22	41667727	chr22:41667727	rs139526	a	g	0.5436	0.0256	0.0064	6.117e-05	41667727	41271723	22	41271723	22	41271723	*	R	-0.634146	4
22_41275728_G_A	rs6519249	22	41275728	G	A	-0.0052	0.995	0.979	1.011	0.4372	10	rs6519249	0.5243	22	41275728	A	G	0.4372	0.995	0.979	1.011	-0.0052	0.0082	85934	401577	22	41275728	22	41275728	*	rs6519249	R	22	41671732	chr22:41671732	rs6519249	a	g	0.4553	-0.0254	0.0064	6.981e-05	41671732	41275728	22	41275728	22	41275728	*	R	-0.634146	-3.96875
22_41282347_T_C	rs139535	22	41282347	T	C	-0.0044	0.996016	0.979432	1.01215	0.439	11	rs139535	0.588	22	41282347	T	C	0.561	1.004	0.988	1.021	0.0044	0.0082	85934	401577	22	41282347	22	41282347	*	rs139535	H	22	41678351	chr22:41678351	rs139535	t	c	0.5445	0.0254	0.0064	6.981e-05	41678351	41282347	22	41282347	22	41282347	*	H	-0.536585	3.96875
22_41288422_G_A	rs1984584	22	41288422	G	A	-0.0056	0.994	0.979	1.011	0.4388	10	rs1984584	0.491	22	41288422	A	G	0.4388	0.994	0.979	1.011	-0.0056	0.0082	85934	401577	22	41288422	22	41288422	*	rs1984584	R	22	41684426	chr22:41684426	rs1984584	a	g	0.4567	-0.0257	0.0064	5.724e-05	41684426	41288422	22	41288422	22	41288422	*	R	-0.682927	-4.01562
22_41288804_G_C	rs1003619	22	41288804	G	C	-0.0049	0.995	0.979	1.011	0.439	5	rs1003619	0.5499	22	41288804	C	G	0.439	0.995	0.979	1.011	-0.0049	0.0082	85934	401577	22	41288804	22	41288804	*	rs1003619	V	22	41684808	chr22:41684808	rs1003619	c	g	0.4568	-0.0258	0.0064	5.355e-05	41684808	41288804	22	41288804	22	41288804	*	V	-0.597561	-4.03125
22_41304357_A_G	rs55658582	22	41304357	A	G	-0.0061	0.994036	0.978474	1.0101	0.4391	11	rs55658582	0.4531	22	41304357	A	G	0.5609	1.006	0.99	1.022	0.0061	0.0082	85934	401577	22	41304357	22	41304357	*	rs55658582	R	22	41700361	chr22:41700361	rs55658582	a	g	0.5427	0.0259	0.0064	5.009e-05	41700361	41304357	22	41304357	22	41304357	*	R	-0.743902	4.04688
22_41304653_G_C	rs7292854	22	41304653	G	C	-0.0062	0.994	0.978	1.01	0.439	5	rs7292854	0.4527	22	41304653	C	G	0.439	0.994	0.978	1.01	-0.0062	0.0082	85934	401577	22	41304653	22	41304653	*	rs7292854	S	22	41700657	chr22:41700657	rs7292854	c	g	0.4573	-0.0259	0.0064	5.009e-05	41700657	41304653	22	41304653	22	41304653	*	S	-0.756098	-4.04688
22_41305060_A_G	rs7287619	22	41305060	A	G	-0.0061	0.994036	0.978474	1.0101	0.4391	11	rs7287619	0.455	22	41305060	A	G	0.5609	1.006	0.99	1.022	0.0061	0.0082	85934	401577	22	41305060	22	41305060	*	rs7287619	R	22	41701064	chr22:41701064	rs7287619	a	g	0.5427	0.0259	0.0064	5.009e-05	41701064	41305060	22	41305060	22	41305060	*	R	-0.743902	4.04688
22_41307800_A_G	rs7289932	22	41307800	A	G	-0.0058	0.994036	0.978474	1.0101	0.4389	11	rs7289932	0.4776	22	41307800	A	G	0.5611	1.006	0.99	1.022	0.0058	0.0082	85934	401577	22	41307800	22	41307800	*	rs7289932	R	22	41703804	chr22:41703804	rs7289932	a	g	0.5427	0.0263	0.0064	3.824e-05	41703804	41307800	22	41307800	22	41307800	*	R	-0.707317	4.10938
22_41308868_C_T	rs34011394	22	41308868	C	T	-0.0068	0.993	0.977	1.009	0.4378	10	rs34011394	0.4096	22	41308868	T	C	0.4378	0.993	0.977	1.009	-0.0068	0.0082	85934	401577	22	41308868	22	41308868	*	rs34011394	Y	22	41704872	chr22:41704872	rs34011394	t	c	0.4564	-0.0257	0.0064	5.724e-05	41704872	41308868	22	41308868	22	41308868	*	Y	-0.829268	-4.01562
22_41313231_G_A	rs1807590	22	41313231	G	A	-0.0069	0.993	0.977	1.009	0.4082	10	rs1807590	0.4061	22	41313231	A	G	0.4082	0.993	0.977	1.009	-0.0069	0.0083	85934	401577	22	41313231	22	41313231	*	rs1807590	R	22	41709235	chr22:41709235	rs1807590	a	g	0.4223	-0.0253	0.0065	9.724e-05	41709235	41313231	22	41313231	22	41313231	*	R	-0.831325	-3.89231
22_41318908_G_A	rs13057907	22	41318908	G	A	-0.0072	0.993	0.977	1.009	0.4368	10	rs13057907	0.3835	22	41318908	A	G	0.4368	0.993	0.977	1.009	-0.0072	0.0082	85934	401577	22	41318908	22	41318908	*	rs13057907	R	22	41714912	chr22:41714912	rs13057907	a	g	0.4553	-0.0253	0.0065	9.724e-05	41714912	41318908	22	41318908	22	41318908	*	R	-0.878049	-3.89231
22_41325340_C_A	rs62238179	22	41325340	C	A	-0.0072	0.993	0.963	1.023	0.0798	10	rs62238179	0.6397	22	41325340	A	C	0.0798	0.993	0.963	1.023	-0.0072	0.0154	85934	401577	22	41325340	22	41325340	*	rs62238179	M	22	41721344	chr22:41721344	rs62238179	a	c	0.0841	-0.0454	0.0124	0.0002382	41721344	41325340	22	41325340	22	41325340	*	M	-0.467532	-3.66129
22_41327109_G_A	rs62238180	22	41327109	G	A	-0.0102	0.99	0.961	1.02	0.082	10	rs62238180	0.5017	22	41327109	A	G	0.082	0.99	0.961	1.02	-0.0102	0.0152	85934	401577	22	41327109	22	41327109	*	rs62238180	R	22	41723113	chr22:41723113	rs62238180	a	g	0.086	-0.0463	0.0121	0.0001378	41723113	41327109	22	41327109	22	41327109	*	R	-0.671053	-3.82645
22_41340086_G_A	rs9607793	22	41340086	G	A	0.0273	1.028	0.967	1.092	0.0179	10	rs9607793	0.3763	22	41340086	A	G	0.0179	1.028	0.967	1.092	0.0273	0.0308	85665	400902	22	41340086	22	41340086	*	rs9607793	R	22	41736090	chr22:41736090	rs9607793	a	g	0.0186	0.1142	0.0252	6.018e-06	41736090	41340086	22	41340086	22	41340086	*	R	0.886364	4.53175
22_41352898_C_T	rs187826601	22	41352898	C	T	0.0283	1.029	0.96	1.102	0.0143	10	rs187826601	0.4224	22	41352898	T	C	0.0143	1.029	0.96	1.102	0.0283	0.0352	85502	400497	22	41352898	22	41352898	*	rs187826601	Y	22	41748902	chr22:41748902	rs187826601	t	c	0.0165	0.1094	0.0275	7.101e-05	41748902	41352898	22	41352898	22	41352898	*	Y	0.803977	3.97818
22_41374052_G_A	rs113795690	22	41374052	G	A	-0.0078	0.992	0.963	1.023	0.0807	10	rs113795690	0.6137	22	41374052	A	G	0.0807	0.992	0.963	1.023	-0.0078	0.0154	85934	401577	22	41374052	22	41374052	*	rs113795690	R	22	41770056	chr22:41770056	rs113795690	a	g	0.0843	-0.0457	0.0125	0.0002446	41770056	41374052	22	41374052	22	41374052	*	R	-0.506494	-3.656
22_41397028_C_A	rs9611576	22	41397028	C	A	-0.0066	0.993	0.978	1.009	0.4883	10	rs9611576	0.4135	22	41397028	A	C	0.4883	0.993	0.978	1.009	-0.0066	0.0081	85934	401577	22	41397028	22	41397028	*	rs9611576	V	22	41793032	chr22:41793032	rs9611576	a	c	0.4944	-0.024	0.0064	0.0001715	41793032	41397028	22	41397028	22	41397028	*	V	-0.814815	-3.75
22_41408712_G_A	rs28489620	22	41408712	G	A	0.0034	1.003	0.986	1.021	0.2826	10	rs28489620	0.7089	22	41408712	A	G	0.2826	1.003	0.986	1.021	0.0034	0.0091	85934	401577	22	41408712	22	41408712	*	rs28489620	V	22	41804716	chr22:41804716	rs28489620	a	g	0.2952	-0.0308	0.0071	1.519e-05	41804716	41408712	22	41408712	22	41408712	*	V	0.373626	-4.33803
22_41468186_A_T	rs9611597	22	41468186	A	T	-0.011	0.98912	0.967118	1.01215	0.149	6	rs9611597	0.3407	22	41468186	A	T	0.851	1.011	0.988	1.034	0.011	0.0116	85934	401577	22	41468186	22	41468186	*	rs9611597	W	22	41864190	chr22:41864190	rs9611597	a	t	0.8393	0.0456	0.009	4.101e-07	41864190	41468186	22	41468186	22	41468186	*	W	-0.948276	5.06667
22_41469735_A_G	rs2008065	22	41469735	A	G	-0.0075	0.992063	0.969932	1.01626	0.1414	11	rs2008065	0.5259	22	41469735	A	G	0.8586	1.008	0.984	1.031	0.0075	0.0118	85934	401577	22	41469735	22	41469735	*	rs2008065	R	22	41865739	chr22:41865739	rs2008065	a	g	0.8463	0.0422	0.0092	4.648e-06	41865739	41469735	22	41469735	22	41469735	*	R	-0.635593	4.58696
22_41518430_A_C	rs41276321	22	41518430	A	C	-0.0075	0.992063	0.96432	1.02145	0.088	11	rs41276321	0.6097	22	41518430	A	C	0.912	1.008	0.979	1.037	0.0075	0.0147	85934	401577	22	41518430	22	41518430	*	rs41276321	H	22	41914434	chr22:41914434	rs41276321	a	c	0.907	0.0441	0.0117	0.0001695	41914434	41518430	22	41518430	22	41518430	*	H	-0.510204	3.76923
22_41596165_G_A	rs62236533	22	41596165	G	A	0.0027	1.003	0.976	1.031	0.0978	10	rs62236533	0.8452	22	41596165	A	G	0.0978	1.003	0.976	1.031	0.0027	0.014	85934	401577	22	41596165	22	41596165	*	rs62236533	R	22	41992169	chr22:41992169	rs62236533	a	g	0.1028	-0.0515	0.0113	5.255e-06	41992169	41596165	22	41596165	22	41596165	*	R	0.192857	-4.55752
22_41629819_G_A	rs28741121	22	41629819	G	A	-0.0073	0.993	0.971	1.015	0.162	10	rs28741121	0.5134	22	41629819	A	G	0.162	0.993	0.971	1.015	-0.0073	0.0112	85934	401577	22	41629819	22	41629819	*	rs28741121	R	22	42025823	chr22:42025823	rs28741121	a	g	0.1706	-0.043	0.0088	1.013e-06	42025823	41629819	22	41629819	22	41629819	*	R	-0.651786	-4.88636
22_41814593_C_T	rs11703813	22	41814593	C	T	-0.0122	0.988	0.966	1.01	0.1523	10	rs11703813	0.2852	22	41814593	T	C	0.1523	0.988	0.966	1.01	-0.0122	0.0114	85934	401577	22	41814593	22	41814593	*	rs11703813	Y	22	42210597	chr22:42210597	rs11703813	t	c	0.1608	-0.0392	0.0089	1.06e-05	42210597	41814593	22	41814593	22	41814593	*	Y	-1.07018	-4.40449
22_41831146_A_G	rs62238557	22	41831146	A	G	-0.0021	0.998004	0.969932	1.02669	0.0867	11	rs62238557	0.8855	22	41831146	A	G	0.9133	1.002	0.974	1.031	0.0021	0.0147	85934	401577	22	41831146	22	41831146	*	rs62238557	R	22	42227150	chr22:42227150	rs62238557	a	g	0.9094	0.0474	0.0115	3.862e-05	42227150	41831146	22	41831146	22	41831146	*	R	-0.142857	4.12174
22_42062823_G_C	rs55715427	22	42062823	G	C	0.0029	1.003	0.975	1.032	0.0878	5	rs55715427	0.8393	22	42062823	C	G	0.0878	1.003	0.975	1.032	0.0029	0.0144	85934	401577	22	42062823	22	42062823	*	rs55715427	S	22	42458827	chr22:42458827	rs55715427	c	g	0.0918	-0.0405	0.0113	0.0003415	42458827	42062823	22	42062823	22	42062823	*	S	0.201389	-3.58407
22_42692004_C_T	rs12168190	22	42692004	C	T	0.0124	1.012	0.987	1.038	0.1131	10	rs12168190	0.3353	22	42692004	T	C	0.1131	1.012	0.987	1.038	0.0124	0.0129	85934	401577	22	42692004	22	42692004	*	rs12168190	Y	22	43088010	chr22:43088010	rs12168190	t	c	0.1224	-0.0352	0.0101	0.0004618	43088010	42692004	22	42692004	22	42692004	*	Y	0.96124	-3.48515
22_42694528_A_T	rs9623660	22	42694528	A	T	0.0122	1.01215	0.987167	1.03842	0.1133	6	rs9623660	0.3426	22	42694528	A	T	0.8867	0.988	0.963	1.013	-0.0122	0.0129	85934	401577	22	42694528	22	42694528	*	rs9623660	W	22	43090534	chr22:43090534	rs9623660	a	t	0.8772	0.0354	0.0099	0.0003723	43090534	42694528	22	42694528	22	42694528	*	W	0.945736	3.57576
22_43180250_T_G	rs138946	22	43180250	T	G	0.0018	1.002	0.983284	1.02041	0.7344	11	rs138946	0.8509	22	43180250	T	G	0.2656	0.998	0.98	1.017	-0.0018	0.0093	85934	401577	22	43180250	22	43180250	*	rs138946	K	22	43576256	chr22:43576256	rs138946	t	g	0.2568	-0.0279	0.0075	0.0002148	43576256	43180250	22	43180250	22	43180250	*	K	0.193548	-3.72
22_43183702_T_C	rs138952	22	43183702	T	C	0.0019	1.002	0.984252	1.02041	0.7346	11	rs138952	0.8367	22	43183702	T	C	0.2654	0.998	0.98	1.016	-0.0019	0.0093	85934	401577	22	43183702	22	43183702	*	rs138952	Y	22	43579708	chr22:43579708	rs138952	t	c	0.2564	-0.0272	0.0075	0.0003084	43579708	43183702	22	43183702	22	43183702	*	Y	0.204301	-3.62667
22_43186533_G_A	rs138956	22	43186533	G	A	0.0164	1.017	0.998	1.036	0.2271	10	rs138956	0.0888	22	43186533	A	G	0.2271	1.017	0.998	1.036	0.0164	0.0096	85934	401577	22	43186533	22	43186533	*	rs138956	R	22	43582539	chr22:43582539	rs138956	a	g	0.2342	0.0273	0.0076	0.0003546	43582539	43186533	22	43186533	22	43186533	*	R	1.70833	3.59211
22_43187598_A_G	rs9608008	22	43187598	A	G	0.0007	1.001	0.982318	1.01937	0.7356	11	rs9608008	0.9443	22	43187598	A	G	0.2644	0.999	0.981	1.018	-0.0007	0.0093	85934	401577	22	43187598	22	43187598	*	rs9608008	R	22	43583604	chr22:43583604	rs9608008	a	g	0.2552	-0.028	0.0075	0.0002038	43583604	43187598	22	43187598	22	43187598	*	R	0.0752688	-3.73333
22_43187819_A_C	rs55695007	22	43187819	A	C	0.0157	1.01626	0.997009	1.0352	0.2276	11	rs55695007	0.1042	22	43187819	A	C	0.7724	0.984	0.966	1.003	-0.0157	0.0096	85934	401577	22	43187819	22	43187819	*	rs55695007	M	22	43583825	chr22:43583825	rs55695007	a	c	0.7645	-0.0277	0.0076	0.00029	43583825	43187819	22	43187819	22	43187819	*	M	1.63542	-3.64474
22_43188223_T_G	rs138957	22	43188223	T	G	0.0159	1.01626	0.997009	1.0352	0.2277	11	rs138957	0.09894	22	43188223	T	G	0.7723	0.984	0.966	1.003	-0.0159	0.0096	85934	401577	22	43188223	22	43188223	*	rs138957	K	22	43584229	chr22:43584229	rs138957	t	g	0.7646	-0.0277	0.0076	0.00029	43584229	43188223	22	43188223	22	43188223	*	K	1.65625	-3.64474
22_43188275_T_G	rs138958	22	43188275	T	G	0.0159	1.01626	0.997009	1.0352	0.2277	11	rs138958	0.09859	22	43188275	T	G	0.7723	0.984	0.966	1.003	-0.0159	0.0096	85934	401577	22	43188275	22	43188275	*	rs138958	K	22	43584281	chr22:43584281	rs138958	t	g	0.7645	-0.0278	0.0076	0.0002756	43584281	43188275	22	43188275	22	43188275	*	K	1.65625	-3.65789
22_43188625_A_G	rs138959	22	43188625	A	G	0.0161	1.01626	0.997009	1.0352	0.2279	11	rs138959	0.09477	22	43188625	A	G	0.7721	0.984	0.966	1.003	-0.0161	0.0096	85934	401577	22	43188625	22	43188625	*	rs138959	R	22	43584631	chr22:43584631	rs138959	a	g	0.7644	-0.0277	0.0076	0.00029	43584631	43188625	22	43188625	22	43188625	*	R	1.67708	-3.64474
22_43192196_C_G	rs138966	22	43192196	C	G	0.0116	1.01215	0.994036	1.02987	0.2637	6	rs138966	0.2091	22	43192196	C	G	0.7363	0.988	0.971	1.006	-0.0116	0.0092	85934	401577	22	43192196	22	43192196	*	rs138966	S	22	43588202	chr22:43588202	rs138966	c	g	0.7321	-0.0257	0.0073	0.000454	43588202	43192196	22	43192196	22	43192196	*	S	1.26087	-3.52055
22_43197126_C_G	rs138973	22	43197126	C	G	-0.0053	0.995025	0.976562	1.01317	0.731	6	rs138973	0.5623	22	43197126	C	G	0.269	1.005	0.987	1.024	0.0053	0.0092	85934	401577	22	43197126	22	43197126	*	rs138973	S	22	43593132	chr22:43593132	rs138973	c	g	0.2632	-0.0283	0.0074	0.0001407	43593132	43197126	22	43197126	22	43197126	*	S	-0.576087	-3.82432
22_43198221_A_G	rs138975	22	43198221	A	G	-0.0031	0.997009	0.979432	1.0142	0.7032	11	rs138975	0.7309	22	43198221	A	G	0.2968	1.003	0.986	1.021	0.0031	0.009	85934	401577	22	43198221	22	43198221	*	rs138975	R	22	43594227	chr22:43594227	rs138975	a	g	0.2905	-0.0282	0.0072	9.485e-05	43594227	43198221	22	43198221	22	43198221	*	R	-0.344444	-3.91667
22_43200239_C_T	rs138979	22	43200239	C	T	-0.0048	0.995	0.977	1.013	0.7299	10	rs138979	0.6024	22	43200239	T	C	0.7299	0.995	0.977	1.013	-0.0048	0.0092	85934	401577	22	43200239	22	43200239	*	rs138979	H	22	43596245	chr22:43596245	rs138979	t	c	0.737	0.0292	0.0074	8.567e-05	43596245	43200239	22	43200239	22	43200239	*	H	-0.521739	3.94595
22_43209018_A_G	rs138986	22	43209018	A	G	-0.0059	0.994036	0.976562	1.01215	0.7305	11	rs138986	0.5255	22	43209018	A	G	0.2695	1.006	0.988	1.024	0.0059	0.0093	85934	401577	22	43209018	22	43209018	*	rs138986	R	22	43605024	chr22:43605024	rs138986	a	g	0.2617	-0.028	0.0074	0.0001655	43605024	43209018	22	43209018	22	43209018	*	R	-0.634409	-3.78378
22_43221033_A_C	rs139004	22	43221033	A	C	0.0155	1.01523	0.998004	1.03306	0.3094	11	rs139004	0.07762	22	43221033	A	C	0.6906	0.985	0.968	1.002	-0.0155	0.0088	85934	401577	22	43221033	22	43221033	*	rs139004	M	22	43617039	chr22:43617039	rs139004	a	c	0.6816	-0.0277	0.007	7.859e-05	43617039	43221033	22	43221033	22	43221033	*	M	1.76136	-3.95714
22_43239543_G_A	rs6003121	22	43239543	G	A	0.0102	1.01	0.991	1.03	0.22	10	rs6003121	0.2981	22	43239543	A	G	0.22	1.01	0.991	1.03	0.0102	0.0098	85934	401577	22	43239543	22	43239543	*	rs6003121	R	22	43635549	chr22:43635549	rs6003121	a	g	0.2191	0.0282	0.0079	0.0003292	43635549	43239543	22	43239543	22	43239543	*	R	1.04082	3.56962
22_43253695_T_C	rs139027	22	43253695	T	C	0.006	1.00604	0.987167	1.02564	0.2254	11	rs139027	0.5411	22	43253695	T	C	0.7746	0.994	0.975	1.013	-0.006	0.0098	85934	401577	22	43253695	22	43253695	*	rs139027	Y	22	43649701	chr22:43649701	rs139027	t	c	0.7701	-0.0275	0.0079	0.0004618	43649701	43253695	22	43253695	22	43253695	*	Y	0.612245	-3.48101
22_43257619_A_G	rs139030	22	43257619	A	G	0.0062	1.00604	0.987167	1.02564	0.2228	11	rs139030	0.528	22	43257619	A	G	0.7772	0.994	0.975	1.013	-0.0062	0.0098	85934	401577	22	43257619	22	43257619	*	rs139030	R	22	43653625	chr22:43653625	rs139030	a	g	0.7741	-0.0294	0.0079	0.0001812	43653625	43257619	22	43257619	22	43257619	*	R	0.632653	-3.72152
22_43271547_T_C	rs5759244	22	43271547	T	C	0.0027	1.00301	0.986193	1.01937	0.3387	11	rs5759244	0.751	22	43271547	T	C	0.6613	0.997	0.981	1.014	-0.0027	0.0086	85934	401577	22	43271547	22	43271547	*	rs5759244	Y	22	43667553	chr22:43667553	rs5759244	t	c	0.6655	-0.0244	0.0069	0.0004141	43667553	43271547	22	43271547	22	43271547	*	Y	0.313953	-3.53623
22_43272594_A_G	rs12628378	22	43272594	A	G	0.0037	1.00402	0.987167	1.02041	0.3401	11	rs12628378	0.6647	22	43272594	A	G	0.6599	0.996	0.98	1.013	-0.0037	0.0086	85934	401577	22	43272594	22	43272594	*	rs12628378	R	22	43668600	chr22:43668600	rs12628378	a	g	0.665	-0.0247	0.0069	0.0003511	43668600	43272594	22	43272594	22	43272594	*	R	0.430233	-3.57971
22_43278939_C_T	rs7288725	22	43278939	C	T	0.0026	1.003	0.986	1.02	0.3271	10	rs7288725	0.7608	22	43278939	T	C	0.3271	1.003	0.986	1.02	0.0026	0.0087	85934	401577	22	43278939	22	43278939	*	rs7288725	Y	22	43674945	chr22:43674945	rs7288725	t	c	0.3256	0.0241	0.0069	0.0004875	43674945	43278939	22	43278939	22	43278939	*	Y	0.298851	3.49275
22_43827359_T_C	rs74924556	22	43827359	T	C	0.0023	1.002	0.969932	1.03627	0.0639	11	rs74924556	0.8902	22	43827359	T	C	0.9361	0.998	0.965	1.031	-0.0023	0.0169	85934	401577	22	43827359	22	43827359	*	rs74924556	Y	22	44223239	chr22:44223239	rs74924556	t	c	0.9404	-0.0507	0.0138	0.0002441	44223239	43827359	22	43827359	22	43827359	*	Y	0.136095	-3.67391
22_43928847_C_G	rs738409	22	43928847	C	G	-0.0195	0.980392	0.962464	0.999001	0.2331	6	rs738409	0.04275	22	43928847	C	G	0.7669	1.02	1.001	1.039	0.0195	0.0096	85934	401577	22	43928847	22	43928847	*	rs738409	S	22	44324727	chr22:44324727	rs738409	c	g	0.7743	-0.0436	0.0076	1.168e-08	44324727	43928847	22	43928847	22	43928847	*	S	-2.03125	-5.73684
22_43928850_C_T	rs738408	22	43928850	C	T	-0.0198	0.98	0.962	0.999	0.2301	10	rs738408	0.04223	22	43928850	T	C	0.2301	0.98	0.962	0.999	-0.0198	0.0097	85934	401577	22	43928850	22	43928850	*	rs738408	Y	22	44324730	chr22:44324730	rs738408	t	c	0.2257	0.0436	0.0076	1.168e-08	44324730	43928850	22	43928850	22	43928850	*	Y	-2.04124	5.73684
22_43928975_G_A	rs3747207	22	43928975	G	A	-0.0192	0.981	0.962	1	0.2282	10	rs3747207	0.04951	22	43928975	A	G	0.2282	0.981	0.962	1	-0.0192	0.0098	85934	401577	22	43928975	22	43928975	*	rs3747207	R	22	44324855	chr22:44324855	rs3747207	a	g	0.2245	0.0435	0.0076	1.261e-08	44324855	43928975	22	43928975	22	43928975	*	R	-1.95918	5.72368
22_43929636_G_T	rs12485100	22	43929636	G	T	-0.0248	0.976	0.955	0.997	0.1651	10	rs12485100	0.02447	22	43929636	T	G	0.1651	0.976	0.955	0.997	-0.0248	0.011	85934	401577	22	43929636	22	43929636	*	rs12485100	K	22	44325516	chr22:44325516	rs12485100	t	g	0.1662	0.0385	0.0086	7.317e-06	44325516	43929636	22	43929636	22	43929636	*	K	-2.25455	4.47674
22_43929685_C_T	rs12484801	22	43929685	C	T	-0.0247	0.976	0.955	0.997	0.165	10	rs12484801	0.0251	22	43929685	T	C	0.165	0.976	0.955	0.997	-0.0247	0.011	85934	401577	22	43929685	22	43929685	*	rs12484801	Y	22	44325565	chr22:44325565	rs12484801	t	c	0.1662	0.0386	0.0086	6.928e-06	44325565	43929685	22	43929685	22	43929685	*	Y	-2.24545	4.48837
22_43929751_C_T	rs12484809	22	43929751	C	T	-0.0249	0.975	0.955	0.997	0.165	10	rs12484809	0.02407	22	43929751	T	C	0.165	0.975	0.955	0.997	-0.0249	0.011	85934	401577	22	43929751	22	43929751	*	rs12484809	Y	22	44325631	chr22:44325631	rs12484809	t	c	0.1662	0.0386	0.0086	6.928e-06	44325631	43929751	22	43929751	22	43929751	*	Y	-2.26364	4.48837
22_43930116_G_A	rs12483959	22	43930116	G	A	-0.0251	0.975	0.954	0.996	0.1658	10	rs12483959	0.02186	22	43930116	A	G	0.1658	0.975	0.954	0.996	-0.0251	0.011	85934	401577	22	43930116	22	43930116	*	rs12483959	D	22	44325996	chr22:44325996	rs12483959	a	g	0.1662	0.0383	0.0085	6.301e-06	44325996	43930116	22	43930116	22	43930116	*	D	-2.28182	4.50588
22_43930392_T_C	rs9625962	22	43930392	T	C	-0.0257	0.974659	0.954198	0.996016	0.1655	11	rs9625962	0.01898	22	43930392	T	C	0.8345	1.026	1.004	1.048	0.0257	0.011	85934	401577	22	43930392	22	43930392	*	rs9625962	Y	22	44326272	chr22:44326272	rs9625962	t	c	0.8334	-0.0389	0.0085	4.501e-06	44326272	43930392	22	43930392	22	43930392	*	Y	-2.33636	-4.57647
22_43930820_C_T	rs11090617	22	43930820	C	T	-0.0255	0.975	0.954	0.996	0.1654	10	rs11090617	0.02037	22	43930820	T	C	0.1654	0.975	0.954	0.996	-0.0255	0.011	85934	401577	22	43930820	22	43930820	*	rs11090617	Y	22	44326700	chr22:44326700	rs11090617	t	c	0.1666	0.0388	0.0085	4.762e-06	44326700	43930820	22	43930820	22	43930820	*	Y	-2.31818	4.56471
22_43931299_G_A	rs16991158	22	43931299	G	A	-0.0257	0.975	0.954	0.996	0.1656	10	rs16991158	0.01889	22	43931299	A	G	0.1656	0.975	0.954	0.996	-0.0257	0.011	85934	401577	22	43931299	22	43931299	*	rs16991158	R	22	44327179	chr22:44327179	rs16991158	a	g	0.1666	0.0389	0.0085	4.501e-06	44327179	43931299	22	43931299	22	43931299	*	R	-2.33636	4.57647
22_43931312_A_G	rs36055245	22	43931312	A	G	-0.0258	0.974659	0.954198	0.996016	0.1657	11	rs36055245	0.01865	22	43931312	A	G	0.8343	1.026	1.004	1.048	0.0258	0.011	85934	401577	22	43931312	22	43931312	*	rs36055245	R	22	44327192	chr22:44327192	rs36055245	a	g	0.8334	-0.0389	0.0085	4.501e-06	44327192	43931312	22	43931312	22	43931312	*	R	-2.34545	-4.57647
22_43931393_A_G	rs12484700	22	43931393	A	G	-0.0245	0.97561	0.95511	0.997009	0.1677	11	rs12484700	0.02498	22	43931393	A	G	0.8323	1.025	1.003	1.047	0.0245	0.0109	85934	401577	22	43931393	22	43931393	*	rs12484700	R	22	44327273	chr22:44327273	rs12484700	a	g	0.8311	-0.039	0.0085	4.254e-06	44327273	43931393	22	43931393	22	43931393	*	R	-2.24771	-4.58824
22_43932163_T_C	rs1883350	22	43932163	T	C	-0.0188	0.981354	0.96432	0.999001	0.2954	11	rs1883350	0.03525	22	43932163	T	C	0.7046	1.019	1.001	1.037	0.0188	0.0089	85934	401577	22	43932163	22	43932163	*	rs1883350	Y	22	44328043	chr22:44328043	rs1883350	t	c	0.7044	-0.029	0.007	3.566e-05	44328043	43932163	22	43932163	22	43932163	*	Y	-2.11236	-4.14286
22_43932850_G_A	rs4823173	22	43932850	G	A	-0.0257	0.975	0.954	0.996	0.1658	10	rs4823173	0.01883	22	43932850	A	G	0.1658	0.975	0.954	0.996	-0.0257	0.011	85934	401577	22	43932850	22	43932850	*	rs4823173	R	22	44328730	chr22:44328730	rs4823173	a	g	0.1666	0.0392	0.0086	4.976e-06	44328730	43932850	22	43932850	22	43932850	*	R	-2.33636	4.55814
22_43933198_C_T	rs2076211	22	43933198	C	T	-0.0257	0.975	0.954	0.996	0.1661	10	rs2076211	0.01877	22	43933198	T	C	0.1661	0.975	0.954	0.996	-0.0257	0.0109	85934	401577	22	43933198	22	43933198	*	rs2076211	H	22	44329078	chr22:44329078	rs2076211	t	c	0.1667	0.0387	0.0085	5.038e-06	44329078	43933198	22	43933198	22	43933198	*	H	-2.3578	4.55294
22_43933395_G_A	rs2294433	22	43933395	G	A	-0.0259	0.974	0.954	0.995	0.166	10	rs2294433	0.01798	22	43933395	A	G	0.166	0.974	0.954	0.995	-0.0259	0.0109	85934	401577	22	43933395	22	43933395	*	rs2294433	R	22	44329275	chr22:44329275	rs2294433	a	g	0.1658	0.0452	0.0094	1.613e-06	44329275	43933395	22	43933395	22	43933395	*	R	-2.37615	4.80851
22_43934151_C_T	rs1977080	22	43934151	C	T	-0.0264	0.974	0.953	0.995	0.1686	10	rs1977080	0.01516	22	43934151	T	C	0.1686	0.974	0.953	0.995	-0.0264	0.0109	85934	401577	22	43934151	22	43934151	*	rs1977080	Y	22	44330031	chr22:44330031	rs1977080	t	c	0.1677	0.0437	0.0088	6.739e-07	44330031	43934151	22	43934151	22	43934151	*	Y	-2.42202	4.96591
22_43934248_T_C	rs1977081	22	43934248	T	C	-0.0251	0.97561	0.95511	0.996016	0.1708	11	rs1977081	0.0204	22	43934248	T	C	0.8292	1.025	1.004	1.047	0.0251	0.0108	85934	401577	22	43934248	22	43934248	*	rs1977081	Y	22	44330128	chr22:44330128	rs1977081	t	c	0.8297	-0.0385	0.0085	5.636e-06	44330128	43934248	22	43934248	22	43934248	*	Y	-2.32407	-4.52941
22_43935633_C_G	rs1997693	22	43935633	C	G	-0.0258	0.974659	0.954198	0.995025	0.1759	6	rs1997693	0.01608	22	43935633	C	G	0.8241	1.026	1.005	1.048	0.0258	0.0107	85934	401577	22	43935633	22	43935633	*	rs1997693	S	22	44331513	chr22:44331513	rs1997693	c	g	0.8219	-0.0392	0.0083	2.146e-06	44331513	43935633	22	43935633	22	43935633	*	S	-2.41121	-4.72289
22_43935898_C_G	rs13056638	22	43935898	C	G	-0.0259	0.974659	0.954198	0.995025	0.1761	6	rs13056638	0.01555	22	43935898	C	G	0.8239	1.026	1.005	1.048	0.0259	0.0107	85934	401577	22	43935898	22	43935898	*	rs13056638	N	22	44331778	chr22:44331778	rs13056638	c	g	0.8218	-0.0393	0.0083	2.022e-06	44331778	43935898	22	43935898	22	43935898	*	N	-2.42056	-4.73494
22_43935935_C_G	rs1883348	22	43935935	C	G	-0.0257	0.974659	0.954198	0.995025	0.1762	6	rs1883348	0.01617	22	43935935	C	G	0.8238	1.026	1.005	1.048	0.0257	0.0107	85934	401577	22	43935935	22	43935935	*	rs1883348	S	22	44331815	chr22:44331815	rs1883348	c	g	0.8218	-0.0393	0.0083	2.022e-06	44331815	43935935	22	43935935	22	43935935	*	S	-2.40187	-4.73494
22_43936063_G_A	rs1883349	22	43936063	G	A	-0.0274	0.973	0.953	0.994	0.1741	10	rs1883349	0.01061	22	43936063	A	G	0.1741	0.973	0.953	0.994	-0.0274	0.0107	85934	401577	22	43936063	22	43936063	*	rs1883349	R	22	44331943	chr22:44331943	rs1883349	a	g	0.1759	0.0387	0.0084	3.833e-06	44331943	43936063	22	43936063	22	43936063	*	R	-2.56075	4.60714
22_43936597_T_C	rs2281138	22	43936597	T	C	-0.026	0.974659	0.954198	0.995025	0.1763	11	rs2281138	0.01487	22	43936597	T	C	0.8237	1.026	1.005	1.048	0.026	0.0107	85934	401577	22	43936597	22	43936597	*	rs2281138	Y	22	44332477	chr22:44332477	rs2281138	t	c	0.8215	-0.039	0.0083	2.417e-06	44332477	43936597	22	43936597	22	43936597	*	Y	-2.42991	-4.6988
22_43936613_T_C	rs2281137	22	43936613	T	C	-0.0259	0.974659	0.954198	0.995025	0.1763	11	rs2281137	0.01527	22	43936613	T	C	0.8237	1.026	1.005	1.048	0.0259	0.0107	85934	401577	22	43936613	22	43936613	*	rs2281137	Y	22	44332493	chr22:44332493	rs2281137	t	c	0.8214	-0.0387	0.0083	2.887e-06	44332493	43936613	22	43936613	22	43936613	*	Y	-2.42056	-4.66265
22_43936690_G_A	rs2281135	22	43936690	G	A	-0.028	0.972	0.952	0.993	0.1753	10	rs2281135	0.00861	22	43936690	A	G	0.1753	0.972	0.952	0.993	-0.028	0.0107	85934	401577	22	43936690	22	43936690	*	rs2281135	R	22	44332570	chr22:44332570	rs2281135	a	g	0.1762	0.0393	0.0084	2.707e-06	44332570	43936690	22	43936690	22	43936690	*	R	-2.61682	4.67857
22_43936773_C_G	rs2072907	22	43936773	C	G	-0.0262	0.97371	0.954198	0.995025	0.1761	6	rs2072907	0.01405	22	43936773	C	G	0.8239	1.027	1.005	1.048	0.0262	0.0107	85934	401577	22	43936773	22	43936773	*	rs2072907	S	22	44332653	chr22:44332653	rs2072907	c	g	0.8217	-0.039	0.0083	2.417e-06	44332653	43936773	22	43936773	22	43936773	*	S	-2.4486	-4.6988
22_43936998_C_T	rs34879941	22	43936998	C	T	-0.0276	0.973	0.953	0.993	0.174	10	rs34879941	0.01002	22	43936998	T	C	0.174	0.973	0.953	0.993	-0.0276	0.0107	85934	401577	22	43936998	22	43936998	*	rs34879941	H	22	44332878	chr22:44332878	rs34879941	t	c	0.1761	0.0385	0.0084	4.299e-06	44332878	43936998	22	43936998	22	43936998	*	H	-2.57944	4.58333
22_43937292_A_G	rs2072906	22	43937292	A	G	-0.0278	0.972763	0.952381	0.993049	0.1745	11	rs2072906	0.009404	22	43937292	A	G	0.8255	1.028	1.007	1.05	0.0278	0.0107	85934	401577	22	43937292	22	43937292	*	rs2072906	R	22	44333172	chr22:44333172	rs2072906	a	g	0.8238	-0.0386	0.0083	3.062e-06	44333172	43937292	22	43937292	22	43937292	*	R	-2.59813	-4.6506
22_43937490_A_G	rs2076207	22	43937490	A	G	-0.0261	0.974659	0.954198	0.995025	0.1764	11	rs2076207	0.01435	22	43937490	A	G	0.8236	1.026	1.005	1.048	0.0261	0.0107	85934	401577	22	43937490	22	43937490	*	rs2076207	R	22	44333370	chr22:44333370	rs2076207	a	g	0.8214	-0.0388	0.0083	2.721e-06	44333370	43937490	22	43937490	22	43937490	*	R	-2.43925	-4.6747
22_43937599_C_G	rs2072905	22	43937599	C	G	-0.028	0.972763	0.952381	0.993049	0.1744	6	rs2072905	0.009019	22	43937599	C	G	0.8256	1.028	1.007	1.05	0.028	0.0107	85934	401577	22	43937599	22	43937599	*	rs2072905	S	22	44333479	chr22:44333479	rs2072905	c	g	0.8238	-0.0385	0.0083	3.247e-06	44333479	43937599	22	43937599	22	43937599	*	S	-2.61682	-4.63855
22_43937814_T_G	rs2896019	22	43937814	T	G	-0.028	0.972763	0.952381	0.993049	0.1754	11	rs2896019	0.008667	22	43937814	T	G	0.8246	1.028	1.007	1.05	0.028	0.0107	85934	401577	22	43937814	22	43937814	*	rs2896019	K	22	44333694	chr22:44333694	rs2896019	t	g	0.8237	-0.0391	0.0084	3.042e-06	44333694	43937814	22	43937814	22	43937814	*	K	-2.61682	-4.65476
22_43938065_C_G	rs2401512	22	43938065	C	G	-0.0278	0.972763	0.952381	0.993049	0.1745	6	rs2401512	0.009514	22	43938065	C	G	0.8255	1.028	1.007	1.05	0.0278	0.0107	85934	401577	22	43938065	22	43938065	*	rs2401512	S	22	44333945	chr22:44333945	rs2401512	c	g	0.8238	-0.0386	0.0084	4.06e-06	44333945	43938065	22	43938065	22	43938065	*	S	-2.59813	-4.59524
22_43938088_T_C	rs2896020	22	43938088	T	C	-0.0276	0.972763	0.952381	0.993049	0.1745	11	rs2896020	0.009847	22	43938088	T	C	0.8255	1.028	1.007	1.05	0.0276	0.0107	85934	401577	22	43938088	22	43938088	*	rs2896020	Y	22	44333968	chr22:44333968	rs2896020	t	c	0.8236	-0.0384	0.0084	4.552e-06	44333968	43938088	22	43938088	22	43938088	*	Y	-2.57944	-4.57143
22_43938596_T_C	rs4823176	22	43938596	T	C	-0.0278	0.972763	0.952381	0.993049	0.1744	11	rs4823176	0.009502	22	43938596	T	C	0.8256	1.028	1.007	1.05	0.0278	0.0107	85934	401577	22	43938596	22	43938596	*	rs4823176	B	22	44334476	chr22:44334476	rs4823176	t	c	0.8238	-0.0387	0.0084	3.833e-06	44334476	43938596	22	43938596	22	43938596	*	B	-2.59813	-4.60714
22_43938606_T_C	rs4823177	22	43938606	T	C	-0.0277	0.972763	0.952381	0.993049	0.1744	11	rs4823177	0.009603	22	43938606	T	C	0.8256	1.028	1.007	1.05	0.0277	0.0107	85934	401577	22	43938606	22	43938606	*	rs4823177	Y	22	44334486	chr22:44334486	rs4823177	t	c	0.8239	-0.0387	0.0084	3.833e-06	44334486	43938606	22	43938606	22	43938606	*	Y	-2.58879	-4.60714
22_43938649_T_C	rs4823178	22	43938649	T	C	-0.0275	0.972763	0.952381	0.993049	0.1744	11	rs4823178	0.01029	22	43938649	T	C	0.8256	1.028	1.007	1.05	0.0275	0.0107	85934	401577	22	43938649	22	43938649	*	rs4823178	Y	22	44334529	chr22:44334529	rs4823178	t	c	0.8238	-0.0388	0.0084	3.618e-06	44334529	43938649	22	43938649	22	43938649	*	Y	-2.57009	-4.61905
22_43938962_T_C	rs2281293	22	43938962	T	C	-0.0259	0.974659	0.954198	0.995025	0.1764	11	rs2281293	0.01515	22	43938962	T	C	0.8236	1.026	1.005	1.048	0.0259	0.0107	85934	401577	22	43938962	22	43938962	*	rs2281293	Y	22	44334842	chr22:44334842	rs2281293	t	c	0.8216	-0.0393	0.0083	2.022e-06	44334842	43938962	22	43938962	22	43938962	*	Y	-2.42056	-4.73494
22_43939451_T_C	rs16991175	22	43939451	T	C	-0.0277	0.972763	0.952381	0.993049	0.1744	11	rs16991175	0.009695	22	43939451	T	C	0.8256	1.028	1.007	1.05	0.0277	0.0107	85934	401577	22	43939451	22	43939451	*	rs16991175	Y	22	44335331	chr22:44335331	rs16991175	t	c	0.8238	-0.0387	0.0084	3.833e-06	44335331	43939451	22	43939451	22	43939451	*	Y	-2.58879	-4.60714
22_43939526_C_A	rs35621602	22	43939526	C	A	-0.0278	0.973	0.952	0.993	0.1744	10	rs35621602	0.009498	22	43939526	A	C	0.1744	0.973	0.952	0.993	-0.0278	0.0107	85934	401577	22	43939526	22	43939526	*	rs35621602	M	22	44335406	chr22:44335406	rs35621602	a	c	0.1762	0.0387	0.0084	3.833e-06	44335406	43939526	22	43939526	22	43939526	*	M	-2.59813	4.60714
22_43939536_C_T	rs34352134	22	43939536	C	T	-0.0274	0.973	0.953	0.994	0.1741	10	rs34352134	0.01063	22	43939536	T	C	0.1741	0.973	0.953	0.994	-0.0274	0.0107	85934	401577	22	43939536	22	43939536	*	rs34352134	Y	22	44335416	chr22:44335416	rs34352134	t	c	0.1762	0.0387	0.0084	3.833e-06	44335416	43939536	22	43939536	22	43939536	*	Y	-2.56075	4.60714
22_43939573_G_T	rs34376930	22	43939573	G	T	-0.0276	0.973	0.953	0.993	0.1744	10	rs34376930	0.00985	22	43939573	T	G	0.1744	0.973	0.953	0.993	-0.0276	0.0107	85934	401577	22	43939573	22	43939573	*	rs34376930	K	22	44335453	chr22:44335453	rs34376930	t	g	0.1762	0.0387	0.0084	3.833e-06	44335453	43939573	22	43939573	22	43939573	*	K	-2.57944	4.60714
22_43939864_T_C	rs2073081	22	43939864	T	C	-0.0278	0.972763	0.952381	0.993049	0.1745	11	rs2073081	0.009333	22	43939864	T	C	0.8255	1.028	1.007	1.05	0.0278	0.0107	85934	401577	22	43939864	22	43939864	*	rs2073081	Y	22	44335744	chr22:44335744	rs2073081	t	c	0.8238	-0.0387	0.0084	3.833e-06	44335744	43939864	22	43939864	22	43939864	*	Y	-2.59813	-4.60714
22_43940218_T_C	rs1010023	22	43940218	T	C	-0.0278	0.972763	0.952381	0.993049	0.1745	11	rs1010023	0.009257	22	43940218	T	C	0.8255	1.028	1.007	1.05	0.0278	0.0107	85934	401577	22	43940218	22	43940218	*	rs1010023	Y	22	44336098	chr22:44336098	rs1010023	t	c	0.8239	-0.0388	0.0084	3.618e-06	44336098	43940218	22	43940218	22	43940218	*	Y	-2.59813	-4.61905
22_43940430_A_G	rs1010022	22	43940430	A	G	-0.0278	0.972763	0.952381	0.993049	0.1744	11	rs1010022	0.009493	22	43940430	A	G	0.8256	1.028	1.007	1.05	0.0278	0.0107	85934	401577	22	43940430	22	43940430	*	rs1010022	R	22	44336310	chr22:44336310	rs1010022	a	g	0.8238	-0.0389	0.0084	3.415e-06	44336310	43940430	22	43940430	22	43940430	*	R	-2.59813	-4.63095
22_43940616_T_C	rs8142145	22	43940616	T	C	-0.0278	0.972763	0.952381	0.993049	0.1744	11	rs8142145	0.009458	22	43940616	T	C	0.8256	1.028	1.007	1.05	0.0278	0.0107	85934	401577	22	43940616	22	43940616	*	rs8142145	Y	22	44336496	chr22:44336496	rs8142145	t	c	0.8238	-0.0387	0.0084	3.833e-06	44336496	43940616	22	43940616	22	43940616	*	Y	-2.59813	-4.60714
22_43941077_G_A	rs73176497	22	43941077	G	A	-0.028	0.972	0.952	0.993	0.1769	10	rs73176497	0.008808	22	43941077	A	G	0.1769	0.972	0.952	0.993	-0.028	0.0107	85934	401577	22	43941077	22	43941077	*	rs73176497	R	22	44336957	chr22:44336957	rs73176497	a	g	0.1764	0.0385	0.0084	4.299e-06	44336957	43941077	22	43941077	22	43941077	*	R	-2.61682	4.58333
22_43941653_G_A	rs926633	22	43941653	G	A	-0.0282	0.972	0.952	0.993	0.1743	10	rs926633	0.008584	22	43941653	A	G	0.1743	0.972	0.952	0.993	-0.0282	0.0107	85934	401577	22	43941653	22	43941653	*	rs926633	R	22	44337533	chr22:44337533	rs926633	a	g	0.1759	0.0387	0.0084	3.833e-06	44337533	43941653	22	43941653	22	43941653	*	R	-2.63551	4.60714
22_43943646_C_G	rs13056555	22	43943646	C	G	-0.028	0.972763	0.952381	0.993049	0.1745	6	rs13056555	0.009024	22	43943646	C	G	0.8255	1.028	1.007	1.05	0.028	0.0107	85934	401577	22	43943646	22	43943646	*	rs13056555	S	22	44339526	chr22:44339526	rs13056555	c	g	0.8239	-0.0376	0.0089	2.391e-05	44339526	43943646	22	43943646	22	43943646	*	S	-2.61682	-4.22472
22_43945024_C_T	rs2294915	22	43945024	C	T	-0.0198	0.98	0.962	0.999	0.248	10	rs2294915	0.03505	22	43945024	T	C	0.248	0.98	0.962	0.999	-0.0198	0.0094	85934	401577	22	43945024	22	43945024	*	rs2294915	Y	22	44340904	chr22:44340904	rs2294915	t	c	0.2424	0.0406	0.0074	4.722e-08	44340904	43945024	22	43945024	22	43945024	*	Y	-2.10638	5.48649
22_43945042_T_G	rs2294916	22	43945042	T	G	-0.0275	0.972763	0.952381	0.993049	0.1745	11	rs2294916	0.01016	22	43945042	T	G	0.8255	1.028	1.007	1.05	0.0275	0.0107	85934	401577	22	43945042	22	43945042	*	rs2294916	K	22	44340922	chr22:44340922	rs2294916	t	g	0.8231	-0.0381	0.0084	5.4e-06	44340922	43945042	22	43945042	22	43945042	*	K	-2.57009	-4.53571
