## Supplementary Tables for "Genomics link obesity and type 2 diabetes to Alzheimer’s disease to unveil novel biological insights": Table S2.xlsx (part 186 of 245)

### Sheet: AD1_T2D (continued)
Supplementary Table. Overlapped chromosome positions in build 38. AD1: pval threshold of 5e-8. T2D: pval threshold of 5e-4.
22_43945313_T_C	rs4823179	22	43945313	T	C	-0.0276	0.972763	0.952381	0.993049	0.1746	11	rs4823179	0.009899	22	43945313	T	C	0.8254	1.028	1.007	1.05	0.0276	0.0107	85934	401577	22	43945313	22	43945313	*	rs4823179	Y	22	44341193	chr22:44341193	rs4823179	t	c	0.8231	-0.0381	0.0083	4.101e-06	44341193	43945313	22	43945313	22	43945313	*	Y	-2.57944	-4.59036
22_43945418_G_A	rs4823180	22	43945418	G	A	-0.0278	0.973	0.952	0.993	0.1746	10	rs4823180	0.009373	22	43945418	A	G	0.1746	0.973	0.952	0.993	-0.0278	0.0107	85934	401577	22	43945418	22	43945418	*	rs4823180	R	22	44341298	chr22:44341298	rs4823180	a	g	0.177	0.0381	0.0083	4.101e-06	44341298	43945418	22	43945418	22	43945418	*	R	-2.59813	4.59036
22_43945726_T_C	rs4823181	22	43945726	T	C	-0.0278	0.972763	0.952381	0.993049	0.1746	11	rs4823181	0.009433	22	43945726	T	C	0.8254	1.028	1.007	1.05	0.0278	0.0107	85934	401577	22	43945726	22	43945726	*	rs4823181	Y	22	44341606	chr22:44341606	rs4823181	t	c	0.823	-0.038	0.0083	4.346e-06	44341606	43945726	22	43945726	22	43945726	*	Y	-2.59813	-4.57831
22_43945786_A_G	rs13055900	22	43945786	A	G	-0.0277	0.972763	0.952381	0.993049	0.1746	11	rs13055900	0.009682	22	43945786	A	G	0.8254	1.028	1.007	1.05	0.0277	0.0107	85934	401577	22	43945786	22	43945786	*	rs13055900	R	22	44341666	chr22:44341666	rs13055900	a	g	0.8231	-0.0379	0.0083	4.605e-06	44341666	43945786	22	43945786	22	43945786	*	R	-2.58879	-4.56627
22_43945792_T_C	rs13055874	22	43945792	T	C	-0.0277	0.972763	0.952381	0.993049	0.1745	11	rs13055874	0.009744	22	43945792	T	C	0.8255	1.028	1.007	1.05	0.0277	0.0107	85934	401577	22	43945792	22	43945792	*	rs13055874	Y	22	44341672	chr22:44341672	rs13055874	t	c	0.8231	-0.0379	0.0083	4.605e-06	44341672	43945792	22	43945792	22	43945792	*	Y	-2.58879	-4.56627
22_43947089_T_C	rs2008451	22	43947089	T	C	-0.0276	0.972763	0.952381	0.993049	0.1745	11	rs2008451	0.009928	22	43947089	T	C	0.8255	1.028	1.007	1.05	0.0276	0.0107	85934	401577	22	43947089	22	43947089	*	rs2008451	Y	22	44342969	chr22:44342969	rs2008451	t	c	0.8231	-0.0383	0.0083	3.65e-06	44342969	43947089	22	43947089	22	43947089	*	Y	-2.57944	-4.61446
22_43947271_A_G	rs1810508	22	43947271	A	G	-0.0277	0.972763	0.952381	0.993049	0.1746	11	rs1810508	0.00961	22	43947271	A	G	0.8254	1.028	1.007	1.05	0.0277	0.0107	85934	401577	22	43947271	22	43947271	*	rs1810508	R	22	44343151	chr22:44343151	rs1810508	a	g	0.823	-0.0381	0.0083	4.101e-06	44343151	43947271	22	43947271	22	43947271	*	R	-2.58879	-4.59036
22_43947746_A_C	rs12484795	22	43947746	A	C	-0.0248	0.97561	0.95511	0.996016	0.186	11	rs12484795	0.01881	22	43947746	A	C	0.814	1.025	1.004	1.047	0.0248	0.0106	85934	401577	22	43947746	22	43947746	*	rs12484795	M	22	44343626	chr22:44343626	rs12484795	a	c	0.8116	-0.036	0.0082	1.043e-05	44343626	43947746	22	43947746	22	43947746	*	M	-2.33962	-4.39024
22_43949891_G_A	rs13054885	22	43949891	G	A	-0.0287	0.972	0.952	0.992	0.1743	10	rs13054885	0.007362	22	43949891	A	G	0.1743	0.972	0.952	0.992	-0.0287	0.0107	85934	401577	22	43949891	22	43949891	*	rs13054885	R	22	44345771	chr22:44345771	rs13054885	a	g	0.1768	0.0384	0.0084	4.552e-06	44345771	43949891	22	43949891	22	43949891	*	R	-2.68224	4.57143
22_43951371_G_A	rs2092501	22	43951371	G	A	-0.0244	0.976	0.955	0.997	0.1634	10	rs2092501	0.02679	22	43951371	A	G	0.1634	0.976	0.955	0.997	-0.0244	0.011	85934	401577	22	43951371	22	43951371	*	rs2092501	R	22	44347251	chr22:44347251	rs2092501	a	g	0.1648	0.0364	0.0086	2.239e-05	44347251	43951371	22	43951371	22	43951371	*	R	-2.21818	4.23256
22_43952566_G_T	rs34912062	22	43952566	G	T	-0.0237	0.977	0.956	0.998	0.1642	10	rs34912062	0.03122	22	43952566	T	G	0.1642	0.977	0.956	0.998	-0.0237	0.011	85934	401577	22	43952566	22	43952566	*	rs34912062	K	22	44348446	chr22:44348446	rs34912062	t	g	0.1662	0.0359	0.0086	2.897e-05	44348446	43952566	22	43952566	22	43952566	*	K	-2.15455	4.17442
22_43953356_T_C	rs1474745	22	43953356	T	C	-0.0232	0.977517	0.956023	0.998004	0.1653	11	rs1474745	0.03449	22	43953356	T	C	0.8347	1.023	1.002	1.046	0.0232	0.011	85934	401577	22	43953356	22	43953356	*	rs1474745	Y	22	44349236	chr22:44349236	rs1474745	t	c	0.8319	-0.0349	0.0086	4.804e-05	44349236	43953356	22	43953356	22	43953356	*	Y	-2.10909	-4.05814
22_43957760_A_G	rs148122504	22	43957760	A	G	-0.0037	0.996016	0.949668	1.04493	0.0321	11	rs148122504	0.8803	22	43957760	A	G	0.9679	1.004	0.957	1.053	0.0037	0.0243	85665	400902	22	43957760	22	43957760	*	rs148122504	R	22	44353640	chr22:44353640	rs148122504	a	g	0.9708	-0.0823	0.0203	5.084e-05	44353640	43957760	22	43957760	22	43957760	*	R	-0.152263	-4.05419
22_43958231_C_T	rs738491	22	43958231	C	T	-0.0212	0.979	0.962	0.996	0.2942	10	rs738491	0.0176	22	43958231	T	C	0.2942	0.979	0.962	0.996	-0.0212	0.0089	85934	401577	22	43958231	22	43958231	*	rs738491	Y	22	44354111	chr22:44354111	rs738491	t	c	0.2981	0.0288	0.007	4.035e-05	44354111	43958231	22	43958231	22	43958231	*	Y	-2.38202	4.11429
22_43960588_G_A	rs56373884	22	43960588	G	A	-0.0234	0.977	0.956	0.998	0.1644	10	rs56373884	0.03295	22	43960588	A	G	0.1644	0.977	0.956	0.998	-0.0234	0.011	85934	401577	22	43960588	22	43960588	*	rs56373884	R	22	44356468	chr22:44356468	rs56373884	a	g	0.1663	0.0359	0.0086	2.897e-05	44356468	43960588	22	43960588	22	43960588	*	R	-2.12727	4.17442
22_43962014_G_T	rs56219234	22	43962014	G	T	-0.0201	0.98	0.963	0.997	0.2937	10	rs56219234	0.02415	22	43962014	T	G	0.2937	0.98	0.963	0.997	-0.0201	0.0089	85934	401577	22	43962014	22	43962014	*	rs56219234	K	22	44357894	chr22:44357894	rs56219234	t	g	0.2938	0.0319	0.0072	1.008e-05	44357894	43962014	22	43962014	22	43962014	*	K	-2.25843	4.43056
22_43963117_A_G	rs16991236	22	43963117	A	G	-0.0371	0.963391	0.934579	0.994036	0.0759	11	rs16991236	0.01797	22	43963117	A	G	0.9241	1.038	1.006	1.07	0.0371	0.0157	85934	401577	22	43963117	22	43963117	*	rs16991236	R	22	44358997	chr22:44358997	rs16991236	a	g	0.918	-0.0422	0.0118	0.0003614	44358997	43963117	22	43963117	22	43963117	*	R	-2.36306	-3.57627
22_43965962_C_T	rs2294921	22	43965962	C	T	-0.0226	0.978	0.957	0.999	0.1666	10	rs2294921	0.03801	22	43965962	T	C	0.1666	0.978	0.957	0.999	-0.0226	0.0109	85934	401577	22	43965962	22	43965962	*	rs2294921	Y	22	44361842	chr22:44361842	rs2294921	t	c	0.1687	0.0346	0.0085	4.508e-05	44361842	43965962	22	43965962	22	43965962	*	Y	-2.07339	4.07059
22_43972242_A_G	rs3761472	22	43972242	A	G	-0.0222	0.978474	0.956938	0.999001	0.1662	11	rs3761472	0.04166	22	43972242	A	G	0.8338	1.022	1.001	1.045	0.0222	0.0109	85934	401577	22	43972242	22	43972242	*	rs3761472	R	22	44368122	chr22:44368122	rs3761472	a	g	0.8322	-0.0353	0.0086	3.93e-05	44368122	43972242	22	43972242	22	43972242	*	R	-2.0367	-4.10465
22_43973449_C_T	rs2235772	22	43973449	C	T	-0.0234	0.977	0.96	0.994	0.2791	10	rs2235772	0.009859	22	43973449	T	C	0.2791	0.977	0.96	0.994	-0.0234	0.0091	85934	401577	22	43973449	22	43973449	*	rs2235772	Y	22	44369329	chr22:44369329	rs2235772	t	c	0.283	0.0279	0.0071	8.904e-05	44369329	43973449	22	43973449	22	43973449	*	Y	-2.57143	3.92958
22_43975526_A_G	rs61473277	22	43975526	A	G	-0.0287	0.971817	0.95057	0.994036	0.1499	11	rs61473277	0.01158	22	43975526	A	G	0.8501	1.029	1.006	1.052	0.0287	0.0114	85934	401577	22	43975526	22	43975526	*	rs61473277	R	22	44371406	chr22:44371406	rs61473277	a	g	0.8485	-0.0346	0.0089	0.0001012	44371406	43975526	22	43975526	22	43975526	*	R	-2.51754	-3.88764
22_43976189_G_A	rs2073084	22	43976189	G	A	-0.0228	0.977	0.96	0.995	0.2791	10	rs2073084	0.01225	22	43976189	A	G	0.2791	0.977	0.96	0.995	-0.0228	0.0091	85934	401577	22	43976189	22	43976189	*	rs2073084	R	22	44372069	chr22:44372069	rs2073084	a	g	0.2801	0.0283	0.0071	7.042e-05	44372069	43976189	22	43976189	22	43976189	*	R	-2.50549	3.98592
22_43976310_C_T	rs2073085	22	43976310	C	T	-0.0228	0.977	0.96	0.995	0.2791	10	rs2073085	0.01209	22	43976310	T	C	0.2791	0.977	0.96	0.995	-0.0228	0.0091	85934	401577	22	43976310	22	43976310	*	rs2073085	Y	22	44372190	chr22:44372190	rs2073085	t	c	0.28	0.0283	0.0071	7.042e-05	44372190	43976310	22	43976310	22	43976310	*	Y	-2.50549	3.98592
22_43976451_C_T	rs2073086	22	43976451	C	T	-0.0228	0.977	0.96	0.995	0.2793	10	rs2073086	0.01193	22	43976451	T	C	0.2793	0.977	0.96	0.995	-0.0228	0.0091	85934	401577	22	43976451	22	43976451	*	rs2073086	Y	22	44372331	chr22:44372331	rs2073086	t	c	0.2801	0.0282	0.0071	7.47e-05	44372331	43976451	22	43976451	22	43976451	*	Y	-2.50549	3.97183
22_43976752_C_T	rs14315	22	43976752	C	T	-0.0234	0.977	0.96	0.994	0.2788	10	rs14315	0.009964	22	43976752	T	C	0.2788	0.977	0.96	0.994	-0.0234	0.0091	85934	401577	22	43976752	22	43976752	*	rs14315	Y	22	44372632	chr22:44372632	rs14315	t	c	0.28	0.0282	0.0071	7.47e-05	44372632	43976752	22	43976752	22	43976752	*	Y	-2.57143	3.97183
22_43979395_C_A	rs2235775	22	43979395	C	A	-0.0223	0.978	0.961	0.996	0.2799	10	rs2235775	0.01409	22	43979395	A	C	0.2799	0.978	0.961	0.996	-0.0223	0.0091	85934	401577	22	43979395	22	43979395	*	rs2235775	M	22	44375275	chr22:44375275	rs2235775	a	c	0.2811	0.0282	0.0071	7.47e-05	44375275	43979395	22	43979395	22	43979395	*	M	-2.45055	3.97183
22_43979862_C_T	rs11090620	22	43979862	C	T	-0.0225	0.978	0.96	0.995	0.2798	10	rs11090620	0.01304	22	43979862	T	C	0.2798	0.978	0.96	0.995	-0.0225	0.0091	85934	401577	22	43979862	22	43979862	*	rs11090620	Y	22	44375742	chr22:44375742	rs11090620	t	c	0.281	0.0282	0.0071	7.47e-05	44375742	43979862	22	43979862	22	43979862	*	Y	-2.47253	3.97183
22_43980455_C_T	rs67450864	22	43980455	C	T	-0.0184	0.982	0.966	0.998	0.3519	10	rs67450864	0.03057	22	43980455	T	C	0.3519	0.982	0.966	0.998	-0.0184	0.0085	85934	401577	22	43980455	22	43980455	*	rs67450864	Y	22	44376335	chr22:44376335	rs67450864	t	c	0.3459	0.0342	0.0067	3.33e-07	44376335	43980455	22	43980455	22	43980455	*	Y	-2.16471	5.10448
22_43981562_A_G	rs4823182	22	43981562	A	G	-0.0188	0.981354	0.965251	0.998004	0.3526	11	rs4823182	0.02718	22	43981562	A	G	0.6474	1.019	1.002	1.036	0.0188	0.0085	85934	401577	22	43981562	22	43981562	*	rs4823182	R	22	44377442	chr22:44377442	rs4823182	a	g	0.6531	-0.0343	0.0067	3.077e-07	44377442	43981562	22	43981562	22	43981562	*	R	-2.21176	-5.1194
22_43982119_C_T	rs2235776	22	43982119	C	T	-0.0274	0.973	0.951	0.995	0.151	10	rs2235776	0.01615	22	43982119	T	C	0.151	0.973	0.951	0.995	-0.0274	0.0114	85934	401577	22	43982119	22	43982119	*	rs2235776	Y	22	44377999	chr22:44377999	rs2235776	t	c	0.1517	0.0343	0.0089	0.0001162	44377999	43982119	22	43982119	22	43982119	*	Y	-2.40351	3.85393
22_43982792_C_A	rs4823183	22	43982792	C	A	-0.0279	0.972	0.951	0.994	0.1507	10	rs4823183	0.01428	22	43982792	A	C	0.1507	0.972	0.951	0.994	-0.0279	0.0114	85934	401577	22	43982792	22	43982792	*	rs4823183	H	22	44378672	chr22:44378672	rs4823183	a	c	0.1514	0.0344	0.0089	0.000111	44378672	43982792	22	43982792	22	43982792	*	H	-2.44737	3.86517
22_43982929_C_T	rs2235777	22	43982929	C	T	-0.0271	0.973	0.952	0.995	0.1509	10	rs2235777	0.01719	22	43982929	T	C	0.1509	0.973	0.952	0.995	-0.0271	0.0114	85934	401577	22	43982929	22	43982929	*	rs2235777	Y	22	44378809	chr22:44378809	rs2235777	t	c	0.1515	0.0344	0.0089	0.000111	44378809	43982929	22	43982929	22	43982929	*	Y	-2.37719	3.86517
22_43983685_G_C	rs2294922	22	43983685	G	C	-0.0179	0.982	0.964	1.001	0.2248	5	rs2294922	0.0666	22	43983685	C	G	0.2248	0.982	0.964	1.001	-0.0179	0.0097	85934	401577	22	43983685	22	43983685	*	rs2294922	S	22	44379565	chr22:44379565	rs2294922	c	g	0.2175	0.0373	0.0077	1.478e-06	44379565	43983685	22	43983685	22	43983685	*	S	-1.84536	4.84416
22_43983860_C_A	rs2294923	22	43983860	C	A	-0.0271	0.973	0.952	0.995	0.151	10	rs2294923	0.01715	22	43983860	A	C	0.151	0.973	0.952	0.995	-0.0271	0.0114	85934	401577	22	43983860	22	43983860	*	rs2294923	M	22	44379740	chr22:44379740	rs2294923	a	c	0.1515	0.0344	0.0089	0.000111	44379740	43983860	22	43983860	22	43983860	*	M	-2.37719	3.86517
22_43984129_A_G	rs9626079	22	43984129	A	G	-0.0275	0.972763	0.951475	0.995025	0.151	11	rs9626079	0.01572	22	43984129	A	G	0.849	1.028	1.005	1.051	0.0275	0.0114	85934	401577	22	43984129	22	43984129	*	rs9626079	R	22	44380009	chr22:44380009	rs9626079	a	g	0.8484	-0.0343	0.0089	0.0001162	44380009	43984129	22	43984129	22	43984129	*	R	-2.41228	-3.85393
22_43984887_T_C	rs12167845	22	43984887	T	C	-0.0269	0.97371	0.952381	0.995025	0.1512	11	rs12167845	0.01796	22	43984887	T	C	0.8488	1.027	1.005	1.05	0.0269	0.0114	85934	401577	22	43984887	22	43984887	*	rs12167845	Y	22	44380767	chr22:44380767	rs12167845	t	c	0.8484	-0.0344	0.0089	0.000111	44380767	43984887	22	43984887	22	43984887	*	Y	-2.35965	-3.86517
22_43985460_T_C	rs4823108	22	43985460	T	C	-0.0269	0.97371	0.952381	0.995025	0.151	11	rs4823108	0.01811	22	43985460	T	C	0.849	1.027	1.005	1.05	0.0269	0.0114	85934	401577	22	43985460	22	43985460	*	rs4823108	Y	22	44381340	chr22:44381340	rs4823108	t	c	0.8485	-0.0344	0.0089	0.000111	44381340	43985460	22	43985460	22	43985460	*	Y	-2.35965	-3.86517
22_43985602_C_T	rs4823109	22	43985602	C	T	-0.0273	0.973	0.952	0.995	0.1491	10	rs4823109	0.01687	22	43985602	T	C	0.1491	0.973	0.952	0.995	-0.0273	0.0114	85934	401577	22	43985602	22	43985602	*	rs4823109	Y	22	44381482	chr22:44381482	rs4823109	t	c	0.1508	0.0348	0.0089	9.22e-05	44381482	43985602	22	43985602	22	43985602	*	Y	-2.39474	3.91011
22_43986124_C_A	rs6006599	22	43986124	C	A	-0.02	0.98	0.963	0.997	0.2966	10	rs6006599	0.02492	22	43986124	A	C	0.2966	0.98	0.963	0.997	-0.02	0.0089	85934	401577	22	43986124	22	43986124	*	rs6006599	M	22	44382004	chr22:44382004	rs6006599	a	c	0.2997	0.0284	0.007	5.156e-05	44382004	43986124	22	43986124	22	43986124	*	M	-2.24719	4.05714
22_43986653_C_T	rs2294926	22	43986653	C	T	-0.0204	0.98	0.963	0.997	0.3072	10	rs2294926	0.02197	22	43986653	T	C	0.3072	0.98	0.963	0.997	-0.0204	0.0089	85934	401577	22	43986653	22	43986653	*	rs2294926	Y	22	44382533	chr22:44382533	rs2294926	t	c	0.3047	0.0288	0.007	4.035e-05	44382533	43986653	22	43986653	22	43986653	*	Y	-2.29213	4.11429
22_43986804_T_C	rs2294927	22	43986804	T	C	-0.0171	0.983284	0.967118	0.999001	0.4045	11	rs2294927	0.03879	22	43986804	T	C	0.5955	1.017	1.001	1.034	0.0171	0.0083	85934	401577	22	43986804	22	43986804	*	rs2294927	Y	22	44382684	chr22:44382684	rs2294927	t	c	0.6061	-0.0328	0.0065	4.356e-07	44382684	43986804	22	43986804	22	43986804	*	Y	-2.06024	-5.04615
22_43987520_C_T	rs6006602	22	43987520	C	T	-0.0179	0.982	0.966	0.998	0.4029	10	rs6006602	0.03055	22	43987520	T	C	0.4029	0.982	0.966	0.998	-0.0179	0.0083	85934	401577	22	43987520	22	43987520	*	rs6006602	Y	22	44383400	chr22:44383400	rs6006602	t	c	0.3928	0.0321	0.0065	7.619e-07	44383400	43987520	22	43987520	22	43987520	*	Y	-2.15663	4.93846
22_43987552_G_C	rs6006468	22	43987552	G	C	-0.0179	0.982	0.966	0.998	0.4027	5	rs6006468	0.03059	22	43987552	C	G	0.4027	0.982	0.966	0.998	-0.0179	0.0083	85934	401577	22	43987552	22	43987552	*	rs6006468	S	22	44383432	chr22:44383432	rs6006468	c	g	0.3928	0.0321	0.0065	7.619e-07	44383432	43987552	22	43987552	22	43987552	*	S	-2.15663	4.93846
22_43987737_C_G	rs6006469	22	43987737	C	G	-0.0174	0.982318	0.967118	0.999001	0.4039	6	rs6006469	0.03554	22	43987737	C	G	0.5961	1.018	1.001	1.034	0.0174	0.0083	85934	401577	22	43987737	22	43987737	*	rs6006469	S	22	44383617	chr22:44383617	rs6006469	c	g	0.6069	-0.0325	0.0065	5.543e-07	44383617	43987737	22	43987737	22	43987737	*	S	-2.09639	-5
22_43989714_A_G	rs2073079	22	43989714	A	G	-0.023	0.977517	0.957854	0.997009	0.1902	11	rs2073079	0.02676	22	43989714	A	G	0.8098	1.023	1.003	1.044	0.023	0.0104	85934	401577	22	43989714	22	43989714	*	rs2073079	R	22	44385594	chr22:44385594	rs2073079	a	g	0.8144	-0.0287	0.0082	0.000441	44385594	43989714	22	43989714	22	43989714	*	R	-2.21154	-3.5
22_43991228_A_G	rs1986095	22	43991228	A	G	-0.0181	0.982318	0.966184	0.998004	0.4035	11	rs1986095	0.02857	22	43991228	A	G	0.5965	1.018	1.002	1.035	0.0181	0.0083	85934	401577	22	43991228	22	43991228	*	rs1986095	R	22	44387108	chr22:44387108	rs1986095	a	g	0.607	-0.0321	0.0065	7.619e-07	44387108	43991228	22	43991228	22	43991228	*	R	-2.18072	-4.93846
22_43992537_A_G	rs3788604	22	43992537	A	G	-0.0179	0.982318	0.966184	0.998004	0.4035	11	rs3788604	0.03026	22	43992537	A	G	0.5965	1.018	1.002	1.035	0.0179	0.0083	85934	401577	22	43992537	22	43992537	*	rs3788604	R	22	44388417	chr22:44388417	rs3788604	a	g	0.607	-0.0318	0.0065	9.648e-07	44388417	43992537	22	43992537	22	43992537	*	R	-2.15663	-4.89231
22_43992937_T_C	rs3827385	22	43992937	T	C	-0.0238	0.976562	0.956938	0.996016	0.1906	11	rs3827385	0.02164	22	43992937	T	C	0.8094	1.024	1.004	1.045	0.0238	0.0103	85934	401577	22	43992937	22	43992937	*	rs3827385	Y	22	44388817	chr22:44388817	rs3827385	t	c	0.8142	-0.0293	0.0082	0.0003336	44388817	43992937	22	43992937	22	43992937	*	Y	-2.31068	-3.57317
22_43993634_T_C	rs2235778	22	43993634	T	C	-0.0176	0.982318	0.967118	0.999001	0.4036	11	rs2235778	0.0335	22	43993634	T	C	0.5964	1.018	1.001	1.034	0.0176	0.0083	85934	401577	22	43993634	22	43993634	*	rs2235778	Y	22	44389514	chr22:44389514	rs2235778	t	c	0.6069	-0.0325	0.0065	5.543e-07	44389514	43993634	22	43993634	22	43993634	*	Y	-2.12048	-5
22_43994688_C_T	rs2281297	22	43994688	C	T	-0.0204	0.98	0.963	0.996	0.33	10	rs2281297	0.01799	22	43994688	T	C	0.33	0.98	0.963	0.996	-0.0204	0.0086	85934	401577	22	43994688	22	43994688	*	rs2281297	Y	22	44390568	chr22:44390568	rs2281297	t	c	0.3252	0.0291	0.0068	1.904e-05	44390568	43994688	22	43994688	22	43994688	*	Y	-2.37209	4.27941
22_43995354_G_A	rs2281298	22	43995354	G	A	-0.023	0.977	0.958	0.997	0.1891	10	rs2281298	0.02657	22	43995354	A	G	0.1891	0.977	0.958	0.997	-0.023	0.0104	85934	401577	22	43995354	22	43995354	*	rs2281298	R	22	44391234	chr22:44391234	rs2281298	a	g	0.1824	0.0294	0.0082	0.0003183	44391234	43995354	22	43995354	22	43995354	*	R	-2.21154	3.58537
22_43995708_T_C	rs2179642	22	43995708	T	C	-0.0204	0.979432	0.963391	0.996016	0.3302	11	rs2179642	0.01819	22	43995708	T	C	0.6698	1.021	1.004	1.038	0.0204	0.0086	85934	401577	22	43995708	22	43995708	*	rs2179642	Y	22	44391588	chr22:44391588	rs2179642	t	c	0.6748	-0.0291	0.0068	1.904e-05	44391588	43995708	22	43995708	22	43995708	*	Y	-2.37209	-4.27941
22_43997195_C_T	rs6006473	22	43997195	C	T	-0.017	0.983	0.967	0.999	0.4033	10	rs6006473	0.04036	22	43997195	T	C	0.4033	0.983	0.967	0.999	-0.017	0.0083	85934	401577	22	43997195	22	43997195	*	rs6006473	Y	22	44393075	chr22:44393075	rs6006473	t	c	0.3928	0.0324	0.0065	6.003e-07	44393075	43997195	22	43997195	22	43997195	*	Y	-2.04819	4.98462
22_43997361_C_T	rs6006474	22	43997361	C	T	-0.0199	0.98	0.964	0.997	0.3313	10	rs6006474	0.02119	22	43997361	T	C	0.3313	0.98	0.964	0.997	-0.0199	0.0086	85934	401577	22	43997361	22	43997361	*	rs6006474	B	22	44393241	chr22:44393241	rs6006474	t	c	0.3306	0.0305	0.0072	2.424e-05	44393241	43997361	22	43997361	22	43997361	*	B	-2.31395	4.23611
22_43998139_T_A	rs2401514	22	43998139	T	A	-0.0219	0.978	0.959	0.998	0.1892	5	rs2401514	0.03513	22	43998139	A	T	0.1892	0.978	0.959	0.998	-0.0219	0.0104	85934	401577	22	43998139	22	43998139	*	rs2401514	W	22	44394019	chr22:44394019	rs2401514	a	t	0.1841	0.0286	0.0082	0.0004618	44394019	43998139	22	43998139	22	43998139	*	W	-2.10577	3.4878
22_43999509_A_C	rs2281292	22	43999509	A	C	-0.0174	0.982318	0.967118	0.999001	0.4048	11	rs2281292	0.03447	22	43999509	A	C	0.5952	1.018	1.001	1.034	0.0174	0.0082	85934	401577	22	43999509	22	43999509	*	rs2281292	M	22	44395389	chr22:44395389	rs2281292	a	c	0.607	-0.0326	0.0065	5.116e-07	44395389	43999509	22	43999509	22	43999509	*	M	-2.12195	-5.01538
22_43999571_T_C	rs1007863	22	43999571	T	C	-0.0177	0.982318	0.966184	0.999001	0.4038	11	rs1007863	0.03262	22	43999571	T	C	0.5962	1.018	1.001	1.035	0.0177	0.0083	85934	401577	22	43999571	22	43999571	*	rs1007863	Y	22	44395451	chr22:44395451	rs1007863	t	c	0.6068	-0.0325	0.0065	5.543e-07	44395451	43999571	22	43999571	22	43999571	*	Y	-2.13253	-5
22_44334864_C_G	rs62652602	22	44334864	C	G	-0.005	0.995025	0.97561	1.0142	0.7462	6	rs62652602	0.619	22	44334864	C	G	0.2538	1.005	0.986	1.025	0.005	0.01	85300	394796	22	44334864	22	44334864	*	rs62652602	S	22	44730744	chr22:44730744	rs62652602	c	g	0.245	-0.0278	0.008	0.0004765	44730744	44334864	22	44334864	22	44334864	*	S	-0.5	-3.475
22_44335123_G_A	rs111220617	22	44335123	G	A	0.005	1.005	0.986	1.025	0.2394	10	rs111220617	0.6124	22	44335123	A	G	0.2394	1.005	0.986	1.025	0.005	0.0099	85934	401577	22	44335123	22	44335123	*	rs111220617	R	22	44731003	chr22:44731003	rs111220617	a	g	0.2441	-0.0271	0.0077	0.0004693	44731003	44335123	22	44335123	22	44335123	*	R	0.505051	-3.51948
22_44337367_T_A	rs4072163	22	44337367	T	A	0.0035	1.004	0.985	1.022	0.279	5	rs4072163	0.7051	22	44337367	A	T	0.279	1.004	0.985	1.022	0.0035	0.0093	85665	400902	22	44337367	22	44337367	*	rs4072163	W	22	44733247	chr22:44733247	rs4072163	a	t	0.2841	-0.0258	0.0073	0.0004313	44733247	44337367	22	44337367	22	44337367	*	W	0.376344	-3.53425
22_44810303_G_A	rs117309466	22	44810303	G	A	0.0531	1.055	0.833	1.335	0.0027	10	rs117309466	0.659	22	44810303	A	G	0.0027	1.055	0.833	1.335	0.0531	0.1204	74299	373358	22	44810303	22	44810303	*	rs117309466	R	22	45206183	chr22:45206183	rs117309466	a	g	0.003	0.3018	0.0864	0.000476	45206183	44810303	22	44810303	22	44810303	*	R	0.44103	3.49306
22_45135634_C_T	rs138356588	22	45135634	C	T	-0.0253	0.975	0.955	0.995	0.1859	10	rs138356588	0.01572	22	45135634	T	C	0.1859	0.975	0.955	0.995	-0.0253	0.0105	85934	401577	22	45135634	22	45135634	*	rs138356588	Y	22	45531515	chr22:45531515	rs138356588	t	c	0.1926	-0.0285	0.0082	0.0004835	45531515	45135634	22	45135634	22	45135634	*	Y	-2.40952	-3.47561
22_45136347_A_G	rs6007467	22	45136347	A	G	-0.0154	0.984252	0.966184	1.00301	0.2364	11	rs6007467	0.1083	22	45136347	A	G	0.7636	1.016	0.997	1.035	0.0154	0.0096	85934	401577	22	45136347	22	45136347	*	rs6007467	R	22	45532228	chr22:45532228	rs6007467	a	g	0.7564	0.028	0.0074	0.0001655	45532228	45136347	22	45136347	22	45136347	*	R	-1.60417	3.78378
22_45150189_A_G	rs7292903	22	45150189	A	G	-0.0241	0.976562	0.956938	0.996016	0.1914	11	rs7292903	0.01983	22	45150189	A	G	0.8086	1.024	1.004	1.045	0.0241	0.0103	85934	401577	22	45150189	22	45150189	*	rs7292903	R	22	45546070	chr22:45546070	rs7292903	a	g	0.8029	0.0288	0.0081	0.0003539	45546070	45150189	22	45150189	22	45150189	*	R	-2.33981	3.55556
22_45151722_G_C	rs16993506	22	45151722	G	C	-0.0241	0.976	0.957	0.996	0.1925	5	rs16993506	0.02001	22	45151722	C	G	0.1925	0.976	0.957	0.996	-0.0241	0.0103	85934	401577	22	45151722	22	45151722	*	rs16993506	V	22	45547603	chr22:45547603	rs16993506	c	g	0.1964	-0.0321	0.0084	0.000127	45547603	45151722	22	45151722	22	45151722	*	V	-2.33981	-3.82143
22_45158950_C_T	rs12483927	22	45158950	C	T	-0.024	0.976	0.957	0.996	0.1912	10	rs12483927	0.02013	22	45158950	T	C	0.1912	0.976	0.957	0.996	-0.024	0.0103	85934	401577	22	45158950	22	45158950	*	rs12483927	Y	22	45554831	chr22:45554831	rs12483927	t	c	0.1973	-0.0288	0.0081	0.0003539	45554831	45158950	22	45158950	22	45158950	*	Y	-2.3301	-3.55556
22_45169487_A_G	rs56005719	22	45169487	A	G	-0.0252	0.974659	0.956023	0.995025	0.1918	11	rs56005719	0.01474	22	45169487	A	G	0.8082	1.026	1.005	1.046	0.0252	0.0103	85934	401577	22	45169487	22	45169487	*	rs56005719	R	22	45565368	chr22:45565368	rs56005719	a	g	0.8024	0.0333	0.0083	5.676e-05	45565368	45169487	22	45169487	22	45169487	*	R	-2.4466	4.01205
22_45170327_C_G	rs56033667	22	45170327	C	G	-0.025	0.97561	0.956023	0.995025	0.1919	6	rs56033667	0.01554	22	45170327	C	G	0.8081	1.025	1.005	1.046	0.025	0.0103	85934	401577	22	45170327	22	45170327	*	rs56033667	S	22	45566208	chr22:45566208	rs56033667	c	g	0.8012	0.0298	0.0081	0.0002188	45566208	45170327	22	45170327	22	45170327	*	S	-2.42718	3.67901
22_45172429_T_G	rs7292900	22	45172429	T	G	-0.025	0.97561	0.956023	0.995025	0.192	11	rs7292900	0.01543	22	45172429	T	G	0.808	1.025	1.005	1.046	0.025	0.0103	85934	401577	22	45172429	22	45172429	*	rs7292900	K	22	45568310	chr22:45568310	rs7292900	t	g	0.8011	0.0298	0.0081	0.0002188	45568310	45172429	22	45172429	22	45172429	*	K	-2.42718	3.67901
22_45177569_A_C	rs17548742	22	45177569	A	C	-0.0252	0.974659	0.956023	0.995025	0.1917	11	rs17548742	0.01473	22	45177569	A	C	0.8083	1.026	1.005	1.046	0.0252	0.0103	85934	401577	22	45177569	22	45177569	*	rs17548742	M	22	45573450	chr22:45573450	rs17548742	a	c	0.8017	0.0301	0.0081	0.0001888	45573450	45177569	22	45177569	22	45177569	*	M	-2.4466	3.71605
22_45188962_G_A	rs62231101	22	45188962	G	A	-0.0259	0.974	0.955	0.994	0.1912	10	rs62231101	0.01285	22	45188962	A	G	0.1912	0.974	0.955	0.994	-0.0259	0.0104	85934	401577	22	45188962	22	45188962	*	rs62231101	R	22	45584843	chr22:45584843	rs62231101	a	g	0.1984	-0.0302	0.0081	0.0001797	45584843	45188962	22	45188962	22	45188962	*	R	-2.49038	-3.7284
22_45191166_G_A	rs2138153	22	45191166	G	A	-0.0238	0.976	0.957	0.997	0.1921	10	rs2138153	0.0227	22	45191166	A	G	0.1921	0.976	0.957	0.997	-0.0238	0.0104	85934	401577	22	45191166	22	45191166	*	rs2138153	R	22	45587047	chr22:45587047	rs2138153	a	g	0.1986	-0.0303	0.0081	0.000171	45587047	45191166	22	45191166	22	45191166	*	R	-2.28846	-3.74074
22_45191177_G_A	rs2138154	22	45191177	G	A	-0.024	0.976	0.957	0.996	0.1921	10	rs2138154	0.02118	22	45191177	A	G	0.1921	0.976	0.957	0.996	-0.024	0.0104	85934	401577	22	45191177	22	45191177	*	rs2138154	R	22	45587058	chr22:45587058	rs2138154	a	g	0.1985	-0.0293	0.0081	0.0002787	45587058	45191177	22	45191177	22	45191177	*	R	-2.30769	-3.61728
22_45198121_A_G	rs5766528	22	45198121	A	G	-0.007	0.993049	0.976562	1.00908	0.3858	11	rs5766528	0.4049	22	45198121	A	G	0.6142	1.007	0.991	1.024	0.007	0.0084	85934	401577	22	45198121	22	45198121	*	rs5766528	R	22	45594002	chr22:45594002	rs5766528	a	g	0.603	-0.0234	0.0066	0.000389	45594002	45198121	22	45198121	22	45198121	*	R	-0.833333	-3.54545
22_45198163_A_C	rs5766529	22	45198163	A	C	-0.0063	0.994036	0.977517	1.0101	0.3846	11	rs5766529	0.4502	22	45198163	A	C	0.6154	1.006	0.99	1.023	0.0063	0.0084	85934	401577	22	45198163	22	45198163	*	rs5766529	M	22	45594044	chr22:45594044	rs5766529	a	c	0.6033	-0.0227	0.0065	0.0004708	45594044	45198163	22	45198163	22	45198163	*	M	-0.75	-3.49231
22_45199397_G_C	rs2235159	22	45199397	G	C	-0.0091	0.991	0.975	1.007	0.3882	5	rs2235159	0.2733	22	45199397	C	G	0.3882	0.991	0.975	1.007	-0.0091	0.0084	85934	401577	22	45199397	22	45199397	*	rs2235159	S	22	45595278	chr22:45595278	rs2235159	c	g	0.4013	0.0235	0.0065	0.0002945	45595278	45199397	22	45199397	22	45199397	*	S	-1.08333	3.61538
22_45207152_G_C	rs11705492	22	45207152	G	C	-0.0119	0.988	0.971	1.006	0.2827	5	rs11705492	0.1874	22	45207152	C	G	0.2827	0.988	0.971	1.006	-0.0119	0.009	85934	401577	22	45207152	22	45207152	*	rs11705492	S	22	45603033	chr22:45603033	rs11705492	c	g	0.3045	0.0243	0.0069	0.0004373	45603033	45207152	22	45207152	22	45207152	*	S	-1.32222	3.52174
22_46219479_G_A	rs4253755	22	46219479	G	A	-0.0151	0.985	0.962	1.009	0.1281	10	rs4253755	0.2128	22	46219479	A	G	0.1281	0.985	0.962	1.009	-0.0151	0.0122	85934	401577	22	46219479	22	46219479	*	rs4253755	R	22	46615376	chr22:46615376	rs4253755	a	g	0.1249	0.0395	0.0097	4.98e-05	46615376	46219479	22	46219479	22	46219479	*	R	-1.2377	4.07216
22_46226097_T_C	rs5767743	22	46226097	T	C	-0.0152	0.985222	0.965251	1.00503	0.2032	11	rs5767743	0.1376	22	46226097	T	C	0.7968	1.015	0.995	1.036	0.0152	0.0103	85934	401577	22	46226097	22	46226097	*	rs5767743	Y	22	46621994	chr22:46621994	rs5767743	t	c	0.7986	-0.0404	0.0081	5.412e-07	46621994	46226097	22	46226097	22	46226097	*	Y	-1.47573	-4.98765
22_46226487_T_G	rs4253760	22	46226487	T	G	-0.0133	0.987167	0.967118	1.00705	0.1873	11	rs4253760	0.2032	22	46226487	T	G	0.8127	1.013	0.993	1.034	0.0133	0.0104	85934	401577	22	46226487	22	46226487	*	rs4253760	K	22	46622384	chr22:46622384	rs4253760	t	g	0.8201	-0.0369	0.0083	8.154e-06	46622384	46226487	22	46226487	22	46226487	*	K	-1.27885	-4.44578
22_46226669_A_G	rs4253762	22	46226669	A	G	-0.0108	0.98912	0.96432	1.0142	0.1109	11	rs4253762	0.4001	22	46226669	A	G	0.8891	1.011	0.986	1.037	0.0108	0.0129	85934	401577	22	46226669	22	46226669	*	rs4253762	R	22	46622566	chr22:46622566	rs4253762	a	g	0.8918	-0.0507	0.0103	7.768e-07	46622566	46226669	22	46226669	22	46226669	*	R	-0.837209	-4.92233
22_46226991_C_T	rs4253765	22	46226991	C	T	-0.014	0.986	0.966	1.007	0.184	10	rs4253765	0.182	22	46226991	T	C	0.184	0.986	0.966	1.007	-0.014	0.0105	85934	401577	22	46226991	22	46226991	*	rs4253765	Y	22	46622888	chr22:46622888	rs4253765	t	c	0.1777	0.0365	0.0084	1.315e-05	46622888	46226991	22	46226991	22	46226991	*	Y	-1.33333	4.34524
22_46228008_C_T	rs4253766	22	46228008	C	T	-0.0093	0.991	0.966	1.016	0.1125	10	rs4253766	0.4704	22	46228008	T	C	0.1125	0.991	0.966	1.016	-0.0093	0.0128	85934	401577	22	46228008	22	46228008	*	rs4253766	Y	22	46623905	chr22:46623905	rs4253766	t	c	0.1083	0.0505	0.0103	8.583e-07	46623905	46228008	22	46228008	22	46228008	*	Y	-0.726562	4.90291
22_46231343_C_A	rs4253771	22	46231343	C	A	-0.0105	0.99	0.965	1.015	0.1091	10	rs4253771	0.4181	22	46231343	A	C	0.1091	0.99	0.965	1.015	-0.0105	0.0129	85934	401577	22	46231343	22	46231343	*	rs4253771	M	22	46627240	chr22:46627240	rs4253771	a	c	0.108	0.0505	0.0106	1.793e-06	46627240	46231343	22	46231343	22	46231343	*	M	-0.813953	4.76415
22_46231706_C_T	rs4253772	22	46231706	C	T	-0.0104	0.99	0.965	1.015	0.1098	10	rs4253772	0.4184	22	46231706	T	C	0.1098	0.99	0.965	1.015	-0.0104	0.0129	85934	401577	22	46231706	22	46231706	*	rs4253772	Y	22	46627603	chr22:46627603	rs4253772	t	c	0.108	0.0497	0.0103	1.275e-06	46627603	46231706	22	46231706	22	46231706	*	Y	-0.806202	4.82524
22_46233582_A_G	rs4253776	22	46233582	A	G	-0.0091	0.99108	0.967118	1.01523	0.1185	11	rs4253776	0.4678	22	46233582	A	G	0.8815	1.009	0.985	1.034	0.0091	0.0126	85934	401577	22	46233582	22	46233582	*	rs4253776	R	22	46629479	chr22:46629479	rs4253776	a	g	0.8878	-0.0492	0.0101	9.839e-07	46629479	46233582	22	46233582	22	46233582	*	R	-0.722222	-4.87129
22_46234647_C_A	rs11705483	22	46234647	C	A	-0.0095	0.991	0.966	1.016	0.1094	10	rs11705483	0.4625	22	46234647	A	C	0.1094	0.991	0.966	1.016	-0.0095	0.0129	85934	401577	22	46234647	22	46234647	*	rs11705483	H	22	46630544	chr22:46630544	rs11705483	a	c	0.1079	0.0504	0.0103	9.021e-07	46630544	46234647	22	46234647	22	46234647	*	H	-0.736434	4.8932
22_46234737_G_C	rs4253778	22	46234737	G	C	-0.0114	0.989	0.969	1.009	0.186	5	rs4253778	0.2732	22	46234737	C	G	0.186	0.989	0.969	1.009	-0.0114	0.0104	85934	401577	22	46234737	22	46234737	*	rs4253778	B	22	46630634	chr22:46630634	rs4253778	c	g	0.1788	0.0365	0.0086	2.125e-05	46630634	46234737	22	46234737	22	46234737	*	B	-1.09615	4.24419
22_46237097_G_A	rs11704979	22	46237097	G	A	-0.0094	0.991	0.966	1.016	0.1093	10	rs11704979	0.4689	22	46237097	A	G	0.1093	0.991	0.966	1.016	-0.0094	0.0129	85934	401577	22	46237097	22	46237097	*	rs11704979	R	22	46632994	chr22:46632994	rs11704979	a	g	0.1081	0.0493	0.0103	1.55e-06	46632994	46237097	22	46237097	22	46237097	*	R	-0.728682	4.78641
22_46237474_A_T	rs1134224	22	46237474	A	T	-0.0112	0.98912	0.968992	1.00908	0.1854	6	rs1134224	0.285	22	46237474	A	T	0.8146	1.011	0.991	1.032	0.0112	0.0105	85934	401577	22	46237474	22	46237474	*	rs1134224	W	22	46633371	chr22:46633371	rs1134224	a	t	0.822	-0.0369	0.0084	1.056e-05	46633371	46237474	22	46237474	22	46237474	*	W	-1.06667	-4.39286
22_46237885_G_A	rs6008259	22	46237885	G	A	-0.0119	0.988	0.968	1.009	0.1843	10	rs6008259	0.2564	22	46237885	A	G	0.1843	0.988	0.968	1.009	-0.0119	0.0105	85934	401577	22	46237885	22	46237885	*	rs6008259	R	22	46633782	chr22:46633782	rs6008259	a	g	0.1766	0.0373	0.0084	8.464e-06	46633782	46237885	22	46237885	22	46237885	*	R	-1.13333	4.44048
22_46241033_C_T	rs41329344	22	46241033	C	T	-0.0091	0.991	0.966	1.016	0.1097	10	rs41329344	0.4833	22	46241033	T	C	0.1097	0.991	0.966	1.016	-0.0091	0.0129	85934	401577	22	46241033	22	46241033	*	rs41329344	Y	22	46636930	chr22:46636930	rs41329344	t	c	0.1083	0.05	0.0103	1.1e-06	46636930	46241033	22	46241033	22	46241033	*	Y	-0.705426	4.85437
22_46241079_G_A	rs41378347	22	46241079	G	A	-0.0086	0.991	0.967	1.017	0.1109	10	rs41378347	0.5038	22	46241079	A	G	0.1109	0.991	0.967	1.017	-0.0086	0.0129	85934	401577	22	46241079	22	46241079	*	rs41378347	V	22	46636976	chr22:46636976	rs41378347	a	g	0.1088	0.0499	0.0103	1.155e-06	46636976	46241079	22	46241079	22	46241079	*	V	-0.666667	4.84466
22_46241342_T_C	rs41427746	22	46241342	T	C	-0.0082	0.992063	0.967118	1.01729	0.113	11	rs41427746	0.5216	22	46241342	T	C	0.887	1.008	0.983	1.034	0.0082	0.0128	85934	401577	22	46241342	22	46241342	*	rs41427746	Y	22	46637239	chr22:46637239	rs41427746	t	c	0.8914	-0.0503	0.0103	9.48e-07	46637239	46241342	22	46241342	22	46241342	*	Y	-0.640625	-4.8835
22_46241357_G_A	rs9626814	22	46241357	G	A	-0.0077	0.992	0.968	1.018	0.1137	10	rs9626814	0.55	22	46241357	A	G	0.1137	0.992	0.968	1.018	-0.0077	0.0128	85934	401577	22	46241357	22	46241357	*	rs9626814	R	22	46637254	chr22:46637254	rs9626814	a	g	0.1088	0.0495	0.0103	1.406e-06	46637254	46241357	22	46241357	22	46241357	*	R	-0.601562	4.80583
22_46241375_T_C	rs41371446	22	46241375	T	C	-0.0092	0.99108	0.966184	1.01626	0.1096	11	rs41371446	0.4755	22	46241375	T	C	0.8904	1.009	0.984	1.035	0.0092	0.0129	85934	401577	22	46241375	22	46241375	*	rs41371446	Y	22	46637272	chr22:46637272	rs41371446	t	c	0.892	-0.0503	0.0103	9.48e-07	46637272	46241375	22	46241375	22	46241375	*	Y	-0.713178	-4.8835
22_46241614_G_A	rs41355347	22	46241614	G	A	-0.0092	0.991	0.966	1.016	0.1097	10	rs41355347	0.4752	22	46241614	A	G	0.1097	0.991	0.966	1.016	-0.0092	0.0129	85934	401577	22	46241614	22	46241614	*	rs41355347	R	22	46637511	chr22:46637511	rs41355347	a	g	0.1083	0.05	0.0103	1.1e-06	46637511	46241614	22	46241614	22	46241614	*	R	-0.713178	4.85437
22_46242231_C_G	rs45550937	22	46242231	C	G	-0.0087	0.99108	0.966184	1.01626	0.1104	6	rs45550937	0.5014	22	46242231	C	G	0.8896	1.009	0.984	1.035	0.0087	0.0129	85934	401577	22	46242231	22	46242231	*	rs45550937	S	22	46638128	chr22:46638128	rs45550937	c	g	0.8922	-0.0507	0.0103	7.768e-07	46638128	46242231	22	46242231	22	46242231	*	S	-0.674419	-4.92233
22_46242262_C_A	rs10154348	22	46242262	C	A	-0.0085	0.992	0.967	1.017	0.11	10	rs10154348	0.5101	22	46242262	A	C	0.11	0.992	0.967	1.017	-0.0085	0.0129	85934	401577	22	46242262	22	46242262	*	rs10154348	M	22	46638159	chr22:46638159	rs10154348	a	c	0.1071	0.0515	0.0104	6.751e-07	46638159	46242262	22	46242262	22	46242262	*	M	-0.658915	4.95192
22_46242274_G_A	rs45552534	22	46242274	G	A	-0.0087	0.991	0.967	1.017	0.1101	10	rs45552534	0.5006	22	46242274	A	G	0.1101	0.991	0.967	1.017	-0.0087	0.0129	85934	401577	22	46242274	22	46242274	*	rs45552534	R	22	46638171	chr22:46638171	rs45552534	a	g	0.1071	0.0513	0.0104	7.456e-07	46638171	46242274	22	46242274	22	46242274	*	R	-0.674419	4.93269
22_46242314_G_A	rs79700435	22	46242314	G	A	-0.0087	0.991	0.967	1.017	0.1099	10	rs79700435	0.5006	22	46242314	A	G	0.1099	0.991	0.967	1.017	-0.0087	0.0129	85934	401577	22	46242314	22	46242314	*	rs79700435	R	22	46638211	chr22:46638211	rs79700435	a	g	0.1069	0.05	0.0104	1.409e-06	46638211	46242314	22	46242314	22	46242314	*	R	-0.674419	4.80769
22_46242319_C_G	rs45576140	22	46242319	C	G	-0.0087	0.99108	0.966184	1.01626	0.11	6	rs45576140	0.5038	22	46242319	C	G	0.89	1.009	0.984	1.035	0.0087	0.0129	85934	401577	22	46242319	22	46242319	*	rs45576140	S	22	46638216	chr22:46638216	rs45576140	c	g	0.893	-0.0496	0.0107	3.411e-06	46638216	46242319	22	46242319	22	46242319	*	S	-0.674419	-4.63551
22_46242401_C_T	rs1055659	22	46242401	C	T	-0.0126	0.987	0.967	1.008	0.1822	10	rs1055659	0.2317	22	46242401	T	C	0.1822	0.987	0.967	1.008	-0.0126	0.0105	85934	401577	22	46242401	22	46242401	*	rs1055659	Y	22	46638298	chr22:46638298	rs1055659	t	c	0.1776	0.0367	0.0084	1.179e-05	46638298	46242401	22	46242401	22	46242401	*	Y	-1.2	4.36905
22_46242415_A_G	rs45528736	22	46242415	A	G	-0.0085	0.99108	0.967118	1.01729	0.1107	11	rs45528736	0.5109	22	46242415	A	G	0.8893	1.009	0.983	1.034	0.0085	0.0129	85934	401577	22	46242415	22	46242415	*	rs45528736	R	22	46638312	chr22:46638312	rs45528736	a	g	0.8914	-0.0508	0.0103	7.388e-07	46638312	46242415	22	46242415	22	46242415	*	R	-0.658915	-4.93204
22_46242468_A_G	rs45576734	22	46242468	A	G	-0.0084	0.992063	0.967118	1.01729	0.1107	11	rs45576734	0.5133	22	46242468	A	G	0.8893	1.008	0.983	1.034	0.0084	0.0129	85934	401577	22	46242468	22	46242468	*	rs45576734	R	22	46638365	chr22:46638365	rs45576734	a	g	0.8914	-0.0507	0.0103	7.768e-07	46638365	46242468	22	46242468	22	46242468	*	R	-0.651163	-4.92233
22_46242589_C_T	rs78864133	22	46242589	C	T	-0.0086	0.991	0.967	1.017	0.1104	10	rs78864133	0.5059	22	46242589	T	C	0.1104	0.991	0.967	1.017	-0.0086	0.0129	85934	401577	22	46242589	22	46242589	*	rs78864133	Y	22	46638486	chr22:46638486	rs78864133	t	c	0.1084	0.05	0.0103	1.1e-06	46638486	46242589	22	46242589	22	46242589	*	Y	-0.666667	4.85437
22_46242643_A_G	rs11704508	22	46242643	A	G	-0.0089	0.99108	0.966184	1.01626	0.1101	11	rs11704508	0.4912	22	46242643	A	G	0.8899	1.009	0.984	1.035	0.0089	0.0129	85934	401577	22	46242643	22	46242643	*	rs11704508	R	22	46638540	chr22:46638540	rs11704508	a	g	0.8915	-0.0495	0.0103	1.406e-06	46638540	46242643	22	46242643	22	46242643	*	R	-0.689922	-4.80583
22_46243489_G_A	rs77378083	22	46243489	G	A	-0.0085	0.992	0.967	1.017	0.1099	10	rs77378083	0.5085	22	46243489	A	G	0.1099	0.992	0.967	1.017	-0.0085	0.0129	85934	401577	22	46243489	22	46243489	*	rs77378083	R	22	46639386	chr22:46639386	rs77378083	a	g	0.1085	0.0503	0.0103	9.48e-07	46639386	46243489	22	46243489	22	46243489	*	R	-0.658915	4.8835
22_46243560_A_T	rs14842	22	46243560	A	T	-0.0091	0.99108	0.966184	1.01626	0.1097	6	rs14842	0.4818	22	46243560	A	T	0.8903	1.009	0.984	1.035	0.0091	0.0129	85934	401577	22	46243560	22	46243560	*	rs14842	W	22	46639457	chr22:46639457	rs14842	a	t	0.8923	-0.0499	0.0103	1.155e-06	46639457	46243560	22	46243560	22	46243560	*	W	-0.705426	-4.84466
22_46243565_A_T	rs14843	22	46243565	A	T	-0.0092	0.99108	0.966184	1.01626	0.1097	6	rs14843	0.478	22	46243565	A	T	0.8903	1.009	0.984	1.035	0.0092	0.0129	85934	401577	22	46243565	22	46243565	*	rs14843	W	22	46639462	chr22:46639462	rs14843	a	t	0.8923	-0.0499	0.0103	1.155e-06	46639462	46243565	22	46243565	22	46243565	*	W	-0.713178	-4.84466
22_46244282_A_G	rs1053332	22	46244282	A	G	-0.0111	0.98912	0.968992	1.00908	0.1862	11	rs1053332	0.29	22	46244282	A	G	0.8138	1.011	0.991	1.032	0.0111	0.0105	85934	401577	22	46244282	22	46244282	*	rs1053332	R	22	46640179	chr22:46640179	rs1053332	a	g	0.8214	-0.0371	0.0084	9.457e-06	46640179	46244282	22	46244282	22	46244282	*	R	-1.05714	-4.41667
22_46245628_G_T	rs75977757	22	46245628	G	T	-0.0083	0.992	0.967	1.017	0.11	10	rs75977757	0.5197	22	46245628	T	G	0.11	0.992	0.967	1.017	-0.0083	0.0129	85934	401577	22	46245628	22	46245628	*	rs75977757	K	22	46641525	chr22:46641525	rs75977757	t	g	0.1085	0.0503	0.0103	9.48e-07	46641525	46245628	22	46245628	22	46245628	*	K	-0.643411	4.8835
22_46245700_C_T	rs78336060	22	46245700	C	T	-0.0082	0.992	0.967	1.017	0.1101	10	rs78336060	0.5253	22	46245700	T	C	0.1101	0.992	0.967	1.017	-0.0082	0.0129	85934	401577	22	46245700	22	46245700	*	rs78336060	Y	22	46641597	chr22:46641597	rs78336060	t	c	0.1086	0.0506	0.0103	8.165e-07	46641597	46245700	22	46245700	22	46245700	*	Y	-0.635659	4.91262
22_46247535_C_G	rs9627278	22	46247535	C	G	-0.0118	0.988142	0.968054	1.00908	0.1828	6	rs9627278	0.2613	22	46247535	C	G	0.8172	1.012	0.991	1.033	0.0118	0.0105	85934	401577	22	46247535	22	46247535	*	rs9627278	S	22	46643432	chr22:46643432	rs9627278	c	g	0.822	-0.0372	0.0084	8.948e-06	46643432	46247535	22	46247535	22	46247535	*	S	-1.12381	-4.42857
22_46248067_T_C	rs9627280	22	46248067	T	C	-0.0118	0.988142	0.968054	1.00908	0.1865	11	rs9627280	0.2582	22	46248067	T	C	0.8135	1.012	0.991	1.033	0.0118	0.0105	85934	401577	22	46248067	22	46248067	*	rs9627280	Y	22	46643964	chr22:46643964	rs9627280	t	c	0.8215	-0.0371	0.0084	9.457e-06	46643964	46248067	22	46248067	22	46248067	*	Y	-1.12381	-4.41667
22_46248271_A_G	rs9627281	22	46248271	A	G	-0.0116	0.988142	0.968054	1.00908	0.1867	11	rs9627281	0.266	22	46248271	A	G	0.8133	1.012	0.991	1.033	0.0116	0.0105	85934	401577	22	46248271	22	46248271	*	rs9627281	R	22	46644168	chr22:46644168	rs9627281	a	g	0.8213	-0.0373	0.0083	6.499e-06	46644168	46248271	22	46248271	22	46248271	*	R	-1.10476	-4.49398
22_46248743_A_G	rs1807600	22	46248743	A	G	-0.0123	0.988142	0.968054	1.00806	0.1865	11	rs1807600	0.2419	22	46248743	A	G	0.8135	1.012	0.992	1.033	0.0123	0.0105	85934	401577	22	46248743	22	46248743	*	rs1807600	R	22	46644640	chr22:46644640	rs1807600	a	g	0.8213	-0.0373	0.0084	8.464e-06	46644640	46248743	22	46248743	22	46248743	*	R	-1.17143	-4.44048
22_46249251_G_A	rs9626823	22	46249251	G	A	-0.0075	0.993	0.968	1.018	0.1106	10	rs9626823	0.5628	22	46249251	A	G	0.1106	0.993	0.968	1.018	-0.0075	0.0129	85934	401577	22	46249251	22	46249251	*	rs9626823	V	22	46645148	chr22:46645148	rs9626823	a	g	0.1086	0.0512	0.0103	6.043e-07	46645148	46249251	22	46249251	22	46249251	*	V	-0.581395	4.97087
22_46250122_C_G	rs113658408	22	46250122	C	G	-0.007	0.993049	0.967118	1.01937	0.1022	6	rs113658408	0.6025	22	46250122	C	G	0.8978	1.007	0.981	1.034	0.007	0.0134	85934	401577	22	46250122	22	46250122	*	rs113658408	S	22	46646019	chr22:46646019	rs113658408	c	g	0.8964	-0.0466	0.0105	8.559e-06	46646019	46250122	22	46250122	22	46250122	*	S	-0.522388	-4.4381
22_46250166_C_A	rs111280202	22	46250166	C	A	-0.0043	0.996	0.97	1.022	0.1033	10	rs111280202	0.7482	22	46250166	A	C	0.1033	0.996	0.97	1.022	-0.0043	0.0134	85934	401577	22	46250166	22	46250166	*	rs111280202	M	22	46646063	chr22:46646063	rs111280202	a	c	0.1039	0.0461	0.0105	1.068e-05	46646063	46250166	22	46250166	22	46250166	*	M	-0.320896	4.39048
22_46251532_G_T	rs8142080	22	46251532	G	T	-0.0091	0.991	0.965	1.018	0.1014	10	rs8142080	0.4986	22	46251532	T	G	0.1014	0.991	0.965	1.018	-0.0091	0.0135	85934	401577	22	46251532	22	46251532	*	rs8142080	K	22	46647429	chr22:46647429	rs8142080	t	g	0.1035	0.0464	0.0105	9.353e-06	46647429	46251532	22	46251532	22	46251532	*	K	-0.674074	4.41905
22_46251947_G_A	rs78023664	22	46251947	G	A	-0.0065	0.994	0.966	1.021	0.0903	10	rs78023664	0.6468	22	46251947	A	G	0.0903	0.994	0.966	1.021	-0.0065	0.0141	85934	401577	22	46251947	22	46251947	*	rs78023664	R	22	46647844	chr22:46647844	rs78023664	a	g	0.0916	0.0473	0.0111	2.027e-05	46647844	46251947	22	46251947	22	46251947	*	R	-0.460993	4.26126
22_46252012_A_G	rs3087501	22	46252012	A	G	-0.0136	0.986193	0.96432	1.00908	0.1502	11	rs3087501	0.2335	22	46252012	A	G	0.8498	1.014	0.991	1.037	0.0136	0.0114	85934	401577	22	46252012	22	46252012	*	rs3087501	R	22	46647909	chr22:46647909	rs3087501	a	g	0.8553	-0.0343	0.0091	0.0001662	46647909	46252012	22	46252012	22	46252012	*	R	-1.19298	-3.76923
22_46253447_G_A	rs113928699	22	46253447	G	A	-0.0068	0.993	0.967	1.02	0.1012	10	rs113928699	0.6146	22	46253447	A	G	0.1012	0.993	0.967	1.02	-0.0068	0.0134	85934	401577	22	46253447	22	46253447	*	rs113928699	R	22	46649344	chr22:46649344	rs113928699	a	g	0.1033	0.045	0.0105	1.724e-05	46649344	46253447	22	46253447	22	46253447	*	R	-0.507463	4.28571
22_46253524_C_A	rs113759421	22	46253524	C	A	-0.007	0.993	0.967	1.019	0.1012	10	rs113759421	0.5997	22	46253524	A	C	0.1012	0.993	0.967	1.019	-0.007	0.0134	85934	401577	22	46253524	22	46253524	*	rs113759421	M	22	46649421	chr22:46649421	rs113759421	a	c	0.1033	0.0454	0.0105	1.45e-05	46649421	46253524	22	46253524	22	46253524	*	M	-0.522388	4.32381
22_46254203_C_T	rs9627295	22	46254203	C	T	-0.0116	0.988	0.967	1.011	0.1506	10	rs9627295	0.3103	22	46254203	T	C	0.1506	0.988	0.967	1.011	-0.0116	0.0114	85934	401577	22	46254203	22	46254203	*	rs9627295	Y	22	46650100	chr22:46650100	rs9627295	t	c	0.1455	0.0336	0.009	0.0001903	46650100	46254203	22	46254203	22	46254203	*	Y	-1.01754	3.73333
22_46254949_C_T	rs6008339	22	46254949	C	T	-0.0115	0.989	0.967	1.011	0.1508	10	rs6008339	0.3111	22	46254949	T	C	0.1508	0.989	0.967	1.011	-0.0115	0.0114	85934	401577	22	46254949	22	46254949	*	rs6008339	Y	22	46650846	chr22:46650846	rs6008339	t	c	0.1455	0.0336	0.009	0.0001903	46650846	46254949	22	46254949	22	46254949	*	Y	-1.00877	3.73333
22_46254961_A_C	rs6007726	22	46254961	A	C	-0.0117	0.988142	0.966184	1.01112	0.1507	11	rs6007726	0.305	22	46254961	A	C	0.8493	1.012	0.989	1.035	0.0117	0.0114	85934	401577	22	46254961	22	46254961	*	rs6007726	M	22	46650858	chr22:46650858	rs6007726	a	c	0.8545	-0.0337	0.009	0.0001821	46650858	46254961	22	46254961	22	46254961	*	M	-1.02632	-3.74444
22_46255062_G_A	rs6007727	22	46255062	G	A	-0.0117	0.988	0.967	1.011	0.1506	10	rs6007727	0.3057	22	46255062	A	G	0.1506	0.988	0.967	1.011	-0.0117	0.0114	85934	401577	22	46255062	22	46255062	*	rs6007727	R	22	46650959	chr22:46650959	rs6007727	a	g	0.1454	0.034	0.009	0.0001594	46650959	46255062	22	46255062	22	46255062	*	R	-1.02632	3.77778
22_46255469_G_A	rs8135997	22	46255469	G	A	-0.0122	0.988	0.966	1.01	0.1507	10	rs8135997	0.2838	22	46255469	A	G	0.1507	0.988	0.966	1.01	-0.0122	0.0114	85934	401577	22	46255469	22	46255469	*	rs8135997	R	22	46651366	chr22:46651366	rs8135997	a	g	0.1454	0.0341	0.009	0.0001525	46651366	46255469	22	46255469	22	46255469	*	R	-1.07018	3.78889
22_46255470_A_G	rs8139035	22	46255470	A	G	-0.0124	0.988142	0.966184	1.0101	0.1507	11	rs8139035	0.2753	22	46255470	A	G	0.8493	1.012	0.99	1.035	0.0124	0.0114	85934	401577	22	46255470	22	46255470	*	rs8139035	R	22	46651367	chr22:46651367	rs8139035	a	g	0.8545	-0.034	0.009	0.0001594	46651367	46255470	22	46255470	22	46255470	*	R	-1.08772	-3.77778
22_46255726_T_C	rs41279831	22	46255726	T	C	-0.0077	0.992063	0.966184	1.01833	0.1013	11	rs41279831	0.5657	22	46255726	T	C	0.8987	1.008	0.982	1.035	0.0077	0.0134	85934	401577	22	46255726	22	46255726	*	rs41279831	Y	22	46651623	chr22:46651623	rs41279831	t	c	0.8967	-0.0457	0.0105	1.273e-05	46651623	46255726	22	46255726	22	46255726	*	Y	-0.574627	-4.35238
22_46255816_T_C	rs8135363	22	46255816	T	C	-0.0122	0.988142	0.966184	1.0101	0.1507	11	rs8135363	0.2851	22	46255816	T	C	0.8493	1.012	0.99	1.035	0.0122	0.0114	85934	401577	22	46255816	22	46255816	*	rs8135363	Y	22	46651713	chr22:46651713	rs8135363	t	c	0.8545	-0.034	0.009	0.0001594	46651713	46255816	22	46255816	22	46255816	*	Y	-1.07018	-3.77778
22_46256085_A_G	rs56017104	22	46256085	A	G	-0.0078	0.992063	0.966184	1.01833	0.1013	11	rs56017104	0.5625	22	46256085	A	G	0.8987	1.008	0.982	1.035	0.0078	0.0134	85934	401577	22	46256085	22	46256085	*	rs56017104	R	22	46651982	chr22:46651982	rs56017104	a	g	0.8967	-0.0457	0.0105	1.273e-05	46651982	46256085	22	46256085	22	46256085	*	R	-0.58209	-4.35238
22_46256207_T_G	rs6008357	22	46256207	T	G	-0.0121	0.988142	0.966184	1.0101	0.1507	11	rs6008357	0.286	22	46256207	T	G	0.8493	1.012	0.99	1.035	0.0121	0.0114	85934	401577	22	46256207	22	46256207	*	rs6008357	K	22	46652104	chr22:46652104	rs6008357	t	g	0.8545	-0.0341	0.009	0.0001525	46652104	46256207	22	46256207	22	46256207	*	K	-1.0614	-3.78889
22_46256406_A_T	rs6007732	22	46256406	A	T	-0.012	0.988142	0.966184	1.0101	0.1507	6	rs6007732	0.2937	22	46256406	A	T	0.8493	1.012	0.99	1.035	0.012	0.0114	85934	401577	22	46256406	22	46256406	*	rs6007732	W	22	46652303	chr22:46652303	rs6007732	a	t	0.8545	-0.0335	0.009	0.0001989	46652303	46256406	22	46256406	22	46256406	*	W	-1.05263	-3.72222
22_46256475_G_A	rs6008361	22	46256475	G	A	-0.0119	0.988	0.966	1.01	0.1507	10	rs6008361	0.297	22	46256475	A	G	0.1507	0.988	0.966	1.01	-0.0119	0.0114	85934	401577	22	46256475	22	46256475	*	rs6008361	R	22	46652372	chr22:46652372	rs6008361	a	g	0.1455	0.0336	0.009	0.0001903	46652372	46256475	22	46256475	22	46256475	*	R	-1.04386	3.73333
22_46256840_G_A	rs6008362	22	46256840	G	A	-0.012	0.988	0.966	1.01	0.1507	10	rs6008362	0.2929	22	46256840	A	G	0.1507	0.988	0.966	1.01	-0.012	0.0114	85934	401577	22	46256840	22	46256840	*	rs6008362	R	22	46652737	chr22:46652737	rs6008362	a	g	0.1455	0.0338	0.009	0.0001742	46652737	46256840	22	46256840	22	46256840	*	R	-1.05263	3.75556
22_46257032_G_A	rs6008365	22	46257032	G	A	-0.012	0.988	0.966	1.01	0.1507	10	rs6008365	0.2906	22	46257032	A	G	0.1507	0.988	0.966	1.01	-0.012	0.0114	85934	401577	22	46257032	22	46257032	*	rs6008365	R	22	46652929	chr22:46652929	rs6008365	a	g	0.1455	0.0337	0.009	0.0001821	46652929	46257032	22	46257032	22	46257032	*	R	-1.05263	3.74444
22_46258426_G_A	rs6007740	22	46258426	G	A	-0.0119	0.988	0.966	1.01	0.1506	10	rs6007740	0.2966	22	46258426	A	G	0.1506	0.988	0.966	1.01	-0.0119	0.0114	85934	401577	22	46258426	22	46258426	*	rs6007740	R	22	46654323	chr22:46654323	rs6007740	a	g	0.1455	0.0336	0.009	0.0001903	46654323	46258426	22	46258426	22	46258426	*	R	-1.04386	3.73333
22_46259882_G_C	rs36125344	22	46259882	G	C	-0.0076	0.992	0.967	1.019	0.1015	5	rs36125344	0.5702	22	46259882	C	G	0.1015	0.992	0.967	1.019	-0.0076	0.0134	85934	401577	22	46259882	22	46259882	*	rs36125344	V	22	46655779	chr22:46655779	rs36125344	c	g	0.1036	0.0441	0.0105	2.532e-05	46655779	46259882	22	46259882	22	46259882	*	V	-0.567164	4.2
22_46260051_T_C	rs6008384	22	46260051	T	C	-0.0116	0.988142	0.966184	1.01112	0.1511	11	rs6008384	0.3075	22	46260051	T	C	0.8489	1.012	0.989	1.035	0.0116	0.0114	85934	401577	22	46260051	22	46260051	*	rs6008384	Y	22	46655948	chr22:46655948	rs6008384	t	c	0.8542	-0.0335	0.009	0.0001989	46655948	46260051	22	46260051	22	46260051	*	Y	-1.01754	-3.72222
22_46260582_A_G	rs6519993	22	46260582	A	G	-0.0114	0.98912	0.967118	1.01112	0.1511	11	rs6519993	0.314	22	46260582	A	G	0.8489	1.011	0.989	1.034	0.0114	0.0114	85934	401577	22	46260582	22	46260582	*	rs6519993	R	22	46656479	chr22:46656479	rs6519993	a	g	0.8542	-0.0332	0.009	0.0002268	46656479	46260582	22	46260582	22	46260582	*	R	-1	-3.68889
22_46260614_A_G	rs9627324	22	46260614	A	G	-0.0116	0.988142	0.966184	1.01112	0.151	11	rs9627324	0.3094	22	46260614	A	G	0.849	1.012	0.989	1.035	0.0116	0.0114	85934	401577	22	46260614	22	46260614	*	rs9627324	R	22	46656511	chr22:46656511	rs9627324	a	g	0.8543	-0.033	0.009	0.0002475	46656511	46260614	22	46260614	22	46260614	*	R	-1.01754	-3.66667
22_46260710_G_A	rs8143066	22	46260710	G	A	-0.0114	0.989	0.967	1.011	0.151	10	rs8143066	0.3171	22	46260710	A	G	0.151	0.989	0.967	1.011	-0.0114	0.0114	85934	401577	22	46260710	22	46260710	*	rs8143066	R	22	46656607	chr22:46656607	rs8143066	a	g	0.1457	0.033	0.009	0.0002475	46656607	46260710	22	46260710	22	46260710	*	R	-1	3.66667
22_46260908_G_A	rs6519994	22	46260908	G	A	-0.0114	0.989	0.967	1.011	0.1508	10	rs6519994	0.3165	22	46260908	A	G	0.1508	0.989	0.967	1.011	-0.0114	0.0114	85934	401577	22	46260908	22	46260908	*	rs6519994	R	22	46656805	chr22:46656805	rs6519994	a	g	0.1458	0.0327	0.009	0.0002817	46656805	46260908	22	46260908	22	46260908	*	R	-1	3.63333
22_46261364_A_G	rs6007747	22	46261364	A	G	-0.0116	0.988142	0.966184	1.01112	0.151	11	rs6007747	0.3094	22	46261364	A	G	0.849	1.012	0.989	1.035	0.0116	0.0114	85934	401577	22	46261364	22	46261364	*	rs6007747	R	22	46657261	chr22:46657261	rs6007747	a	g	0.8543	-0.0332	0.009	0.0002268	46657261	46261364	22	46261364	22	46261364	*	R	-1.01754	-3.68889
22_46261901_A_G	rs6007748	22	46261901	A	G	-0.0115	0.988142	0.967118	1.01112	0.1509	11	rs6007748	0.3108	22	46261901	A	G	0.8491	1.012	0.989	1.034	0.0115	0.0114	85934	401577	22	46261901	22	46261901	*	rs6007748	R	22	46657798	chr22:46657798	rs6007748	a	g	0.8542	-0.0337	0.009	0.0001821	46657798	46261901	22	46261901	22	46261901	*	R	-1.00877	-3.74444
22_46263289_C_A	rs113101219	22	46263289	C	A	-0.0056	0.994	0.969	1.021	0.1015	10	rs113101219	0.6732	22	46263289	A	C	0.1015	0.994	0.969	1.021	-0.0056	0.0134	85934	401577	22	46263289	22	46263289	*	rs113101219	M	22	46659186	chr22:46659186	rs113101219	a	c	0.1036	0.0449	0.0105	1.8e-05	46659186	46263289	22	46263289	22	46263289	*	M	-0.41791	4.27619
22_46264045_G_C	rs12167567	22	46264045	G	C	-0.0119	0.988	0.966	1.011	0.1468	5	rs12167567	0.3002	22	46264045	C	G	0.1468	0.988	0.966	1.011	-0.0119	0.0115	85934	401577	22	46264045	22	46264045	*	rs12167567	S	22	46659942	chr22:46659942	rs12167567	c	g	0.1421	0.0382	0.0091	2.746e-05	46659942	46264045	22	46264045	22	46264045	*	S	-1.03478	4.1978
22_46264117_T_C	rs74879643	22	46264117	T	C	-0.0065	0.993049	0.968054	1.02041	0.1009	11	rs74879643	0.6303	22	46264117	T	C	0.8991	1.007	0.98	1.033	0.0065	0.0134	85934	401577	22	46264117	22	46264117	*	rs74879643	Y	22	46660014	chr22:46660014	rs74879643	t	c	0.8965	-0.0454	0.0105	1.45e-05	46660014	46264117	22	46264117	22	46264117	*	Y	-0.485075	-4.32381
22_46264273_G_A	rs113959594	22	46264273	G	A	-0.0055	0.995	0.969	1.021	0.1003	10	rs113959594	0.6836	22	46264273	A	G	0.1003	0.995	0.969	1.021	-0.0055	0.0135	85934	401577	22	46264273	22	46264273	*	rs113959594	R	22	46660170	chr22:46660170	rs113959594	a	g	0.1033	0.0453	0.0105	1.515e-05	46660170	46264273	22	46264273	22	46264273	*	R	-0.407407	4.31429
22_46264470_G_A	rs11703173	22	46264470	G	A	-0.0045	0.996	0.97	1.022	0.1031	10	rs11703173	0.734	22	46264470	A	G	0.1031	0.996	0.97	1.022	-0.0045	0.0133	85934	401577	22	46264470	22	46264470	*	rs11703173	R	22	46660367	chr22:46660367	rs11703173	a	g	0.1041	0.0451	0.0105	1.651e-05	46660367	46264470	22	46264470	22	46264470	*	R	-0.338346	4.29524
22_46266600_A_G	rs74766656	22	46266600	A	G	-0.0058	0.994036	0.968054	1.02041	0.1019	11	rs74766656	0.6649	22	46266600	A	G	0.8981	1.006	0.98	1.033	0.0058	0.0134	85934	401577	22	46266600	22	46266600	*	rs74766656	R	22	46662497	chr22:46662497	rs74766656	a	g	0.8963	-0.0452	0.0105	1.582e-05	46662497	46266600	22	46266600	22	46266600	*	R	-0.432836	-4.30476
22_46267120_A_G	rs9627350	22	46267120	A	G	-0.0119	0.988142	0.966184	1.01112	0.147	11	rs9627350	0.302	22	46267120	A	G	0.853	1.012	0.989	1.035	0.0119	0.0115	85934	401577	22	46267120	22	46267120	*	rs9627350	R	22	46663017	chr22:46663017	rs9627350	a	g	0.8577	-0.0385	0.0091	2.373e-05	46663017	46267120	22	46267120	22	46267120	*	R	-1.03478	-4.23077
22_46267781_G_C	rs113258957	22	46267781	G	C	-0.0052	0.995	0.969	1.021	0.1017	5	rs113258957	0.6965	22	46267781	C	G	0.1017	0.995	0.969	1.021	-0.0052	0.0134	85934	401577	22	46267781	22	46267781	*	rs113258957	V	22	46663678	chr22:46663678	rs113258957	c	g	0.1037	0.0452	0.0105	1.582e-05	46663678	46267781	22	46267781	22	46267781	*	V	-0.38806	4.30476
22_46269109_A_G	rs9615330	22	46269109	A	G	-0.0102	0.990099	0.968054	1.01215	0.1474	11	rs9615330	0.3746	22	46269109	A	G	0.8526	1.01	0.988	1.033	0.0102	0.0115	85934	401577	22	46269109	22	46269109	*	rs9615330	R	22	46665006	chr22:46665006	rs9615330	a	g	0.8579	-0.0366	0.0091	5.871e-05	46665006	46269109	22	46269109	22	46269109	*	R	-0.886957	-4.02198
22_46270678_T_C	rs7288821	22	46270678	T	C	-0.0099	0.990099	0.968054	1.01317	0.1468	11	rs7288821	0.39	22	46270678	T	C	0.8532	1.01	0.987	1.033	0.0099	0.0115	85934	401577	22	46270678	22	46270678	*	rs7288821	Y	22	46666575	chr22:46666575	rs7288821	t	c	0.8574	-0.037	0.0094	8.62e-05	46666575	46270678	22	46270678	22	46270678	*	Y	-0.86087	-3.93617
22_46272618_T_A	rs9615913	22	46272618	T	A	-0.0103	0.99	0.968	1.012	0.1473	5	rs9615913	0.3716	22	46272618	A	T	0.1473	0.99	0.968	1.012	-0.0103	0.0115	85934	401577	22	46272618	22	46272618	*	rs9615913	W	22	46668515	chr22:46668515	rs9615913	a	t	0.142	0.0366	0.0091	5.871e-05	46668515	46272618	22	46272618	22	46272618	*	W	-0.895652	4.02198
22_46274497_T_C	rs6007761	22	46274497	T	C	-0.0101	0.990099	0.968054	1.01215	0.1468	11	rs6007761	0.3802	22	46274497	T	C	0.8532	1.01	0.988	1.033	0.0101	0.0115	85934	401577	22	46274497	22	46274497	*	rs6007761	Y	22	46670394	chr22:46670394	rs6007761	t	c	0.858	-0.0369	0.0092	6.205e-05	46670394	46274497	22	46274497	22	46274497	*	Y	-0.878261	-4.01087
22_46274823_G_C	rs9615338	22	46274823	G	C	-0.0103	0.99	0.968	1.012	0.1467	5	rs9615338	0.3727	22	46274823	C	G	0.1467	0.99	0.968	1.012	-0.0103	0.0115	85934	401577	22	46274823	22	46274823	*	rs9615338	S	22	46670720	chr22:46670720	rs9615338	c	g	0.1418	0.037	0.0091	4.868e-05	46670720	46274823	22	46274823	22	46274823	*	S	-0.895652	4.06593
22_46275610_C_T	rs11704350	22	46275610	C	T	-0.0033	0.997	0.971	1.023	0.1008	10	rs11704350	0.8072	22	46275610	T	C	0.1008	0.997	0.971	1.023	-0.0033	0.0135	85934	401577	22	46275610	22	46275610	*	rs11704350	B	22	46671507	chr22:46671507	rs11704350	t	c	0.1034	0.0438	0.0105	2.873e-05	46671507	46275610	22	46275610	22	46275610	*	B	-0.244444	4.17143
22_46278742_G_A	rs6008473	22	46278742	G	A	-0.0083	0.992	0.968	1.016	0.1255	10	rs6008473	0.508	22	46278742	A	G	0.1255	0.992	0.968	1.016	-0.0083	0.0125	85934	401577	22	46278742	22	46278742	*	rs6008473	R	22	46674639	chr22:46674639	rs6008473	a	g	0.123	0.0375	0.0098	0.0001389	46674639	46278742	22	46278742	22	46278742	*	R	-0.664	3.82653
22_46281401_G_A	rs9615933	22	46281401	G	A	-0.0023	0.998	0.972	1.024	0.1002	10	rs9615933	0.8665	22	46281401	A	G	0.1002	0.998	0.972	1.024	-0.0023	0.0135	85934	401577	22	46281401	22	46281401	*	rs9615933	R	22	46677298	chr22:46677298	rs9615933	a	g	0.1029	0.0421	0.0105	5.797e-05	46677298	46281401	22	46281401	22	46281401	*	R	-0.17037	4.00952
22_46283722_C_T	rs56277078	22	46283722	C	T	-0.0032	0.997	0.971	1.024	0.1006	10	rs56277078	0.8115	22	46283722	T	C	0.1006	0.997	0.971	1.024	-0.0032	0.0135	85934	401577	22	46283722	22	46283722	*	rs56277078	Y	22	46679619	chr22:46679619	rs56277078	t	c	0.103	0.0421	0.0105	5.797e-05	46679619	46283722	22	46283722	22	46283722	*	Y	-0.237037	4.00952
22_46284799_G_A	rs28528366	22	46284799	G	A	-0.0029	0.997	0.971	1.024	0.1006	10	rs28528366	0.8315	22	46284799	A	G	0.1006	0.997	0.971	1.024	-0.0029	0.0135	85934	401577	22	46284799	22	46284799	*	rs28528366	R	22	46680696	chr22:46680696	rs28528366	a	g	0.1032	0.0414	0.0105	7.683e-05	46680696	46284799	22	46284799	22	46284799	*	R	-0.214815	3.94286
22_46287058_C_T	rs55926596	22	46287058	C	T	-0.004	0.996	0.97	1.023	0.0995	10	rs55926596	0.7667	22	46287058	T	C	0.0995	0.996	0.97	1.023	-0.004	0.0135	85934	401577	22	46287058	22	46287058	*	rs55926596	Y	22	46682955	chr22:46682955	rs55926596	t	c	0.102	0.0424	0.0106	6.085e-05	46682955	46287058	22	46287058	22	46287058	*	Y	-0.296296	4
22_46287079_C_T	rs55653327	22	46287079	C	T	-0.0017	0.998	0.972	1.025	0.0991	10	rs55653327	0.8997	22	46287079	T	C	0.0991	0.998	0.972	1.025	-0.0017	0.0135	85934	401577	22	46287079	22	46287079	*	rs55653327	Y	22	46682976	chr22:46682976	rs55653327	t	c	0.1019	0.0425	0.0106	5.846e-05	46682976	46287079	22	46287079	22	46287079	*	Y	-0.125926	4.00943
22_46288631_C_T	rs739165	22	46288631	C	T	-0.0046	0.995	0.969	1.022	0.099	10	rs739165	0.7315	22	46288631	T	C	0.099	0.995	0.969	1.022	-0.0046	0.0135	85934	401577	22	46288631	22	46288631	*	rs739165	Y	22	46684528	chr22:46684528	rs739165	t	c	0.1019	0.0424	0.0106	6.085e-05	46684528	46288631	22	46288631	22	46288631	*	Y	-0.340741	4
22_46288809_C_G	rs10854854	22	46288809	C	G	-0.0049	0.995025	0.968992	1.02145	0.0996	6	rs10854854	0.7161	22	46288809	C	G	0.9004	1.005	0.979	1.032	0.0049	0.0135	85934	401577	22	46288809	22	46288809	*	rs10854854	S	22	46684706	chr22:46684706	rs10854854	c	g	0.898	-0.0419	0.0105	6.286e-05	46684706	46288809	22	46288809	22	46288809	*	S	-0.362963	-3.99048
22_46288993_A_G	rs11703245	22	46288993	A	G	-0.0053	0.995025	0.968992	1.02145	0.0996	11	rs11703245	0.6959	22	46288993	A	G	0.9004	1.005	0.979	1.032	0.0053	0.0135	85934	401577	22	46288993	22	46288993	*	rs11703245	R	22	46684890	chr22:46684890	rs11703245	a	g	0.898	-0.0421	0.0105	5.797e-05	46684890	46288993	22	46288993	22	46288993	*	R	-0.392593	-4.00952
22_46289234_A_G	rs11703848	22	46289234	A	G	-0.0054	0.995025	0.968992	1.02145	0.0996	11	rs11703848	0.6869	22	46289234	A	G	0.9004	1.005	0.979	1.032	0.0054	0.0135	85934	401577	22	46289234	22	46289234	*	rs11703848	R	22	46685131	chr22:46685131	rs11703848	a	g	0.898	-0.0419	0.0105	6.286e-05	46685131	46289234	22	46289234	22	46289234	*	R	-0.4	-3.99048
22_46289377_T_C	rs11704586	22	46289377	T	C	-0.0056	0.994036	0.968054	1.02145	0.0996	11	rs11704586	0.6792	22	46289377	T	C	0.9004	1.006	0.979	1.033	0.0056	0.0135	85934	401577	22	46289377	22	46289377	*	rs11704586	Y	22	46685274	chr22:46685274	rs11704586	t	c	0.898	-0.042	0.0105	6.037e-05	46685274	46289377	22	46289377	22	46289377	*	Y	-0.414815	-4
22_46289483_C_T	rs11705624	22	46289483	C	T	-0.0059	0.994	0.968	1.021	0.0996	10	rs11705624	0.6599	22	46289483	T	C	0.0996	0.994	0.968	1.021	-0.0059	0.0135	85934	401577	22	46289483	22	46289483	*	rs11705624	Y	22	46685380	chr22:46685380	rs11705624	t	c	0.102	0.0419	0.0105	6.286e-05	46685380	46289483	22	46289483	22	46289483	*	Y	-0.437037	3.99048
22_46289666_G_A	rs11703435	22	46289666	G	A	-0.0053	0.995	0.969	1.021	0.0996	10	rs11703435	0.6928	22	46289666	A	G	0.0996	0.995	0.969	1.021	-0.0053	0.0135	85934	401577	22	46289666	22	46289666	*	rs11703435	R	22	46685563	chr22:46685563	rs11703435	a	g	0.102	0.0419	0.0105	6.286e-05	46685563	46289666	22	46289666	22	46289666	*	R	-0.392593	3.99048
22_46290218_T_G	rs9615935	22	46290218	T	G	-0.0055	0.994036	0.968992	1.02145	0.0996	11	rs9615935	0.6822	22	46290218	T	G	0.9004	1.006	0.979	1.032	0.0055	0.0135	85934	401577	22	46290218	22	46290218	*	rs9615935	K	22	46686115	chr22:46686115	rs9615935	t	g	0.898	-0.0419	0.0106	7.426e-05	46686115	46290218	22	46290218	22	46290218	*	K	-0.407407	-3.95283
22_46290431_C_G	rs9615936	22	46290431	C	G	-0.0047	0.995025	0.969932	1.02145	0.1008	6	rs9615936	0.7257	22	46290431	C	G	0.8992	1.005	0.979	1.031	0.0047	0.0134	85934	401577	22	46290431	22	46290431	*	rs9615936	S	22	46686328	chr22:46686328	rs9615936	c	g	0.8977	-0.041	0.0105	9.008e-05	46686328	46290431	22	46290431	22	46290431	*	S	-0.350746	-3.90476
22_46291784_G_C	rs9615937	22	46291784	G	C	-0.004	0.996	0.969	1.024	0.0898	5	rs9615937	0.7797	22	46291784	C	G	0.0898	0.996	0.969	1.024	-0.004	0.0141	85934	401577	22	46291784	22	46291784	*	rs9615937	V	22	46687681	chr22:46687681	rs9615937	c	g	0.0914	0.0458	0.011	3.1e-05	46687681	46291784	22	46291784	22	46291784	*	V	-0.283688	4.16364
22_46293571_G_A	rs9615938	22	46293571	G	A	-0.0052	0.995	0.969	1.021	0.0995	10	rs9615938	0.7016	22	46293571	A	G	0.0995	0.995	0.969	1.021	-0.0052	0.0135	85934	401577	22	46293571	22	46293571	*	rs9615938	R	22	46689468	chr22:46689468	rs9615938	a	g	0.1021	0.0415	0.0105	7.382e-05	46689468	46293571	22	46293571	22	46293571	*	R	-0.385185	3.95238
22_46294108_C_T	rs9615939	22	46294108	C	T	-0.0063	0.994	0.968	1.02	0.0997	10	rs9615939	0.6427	22	46294108	T	C	0.0997	0.994	0.968	1.02	-0.0063	0.0135	85934	401577	22	46294108	22	46294108	*	rs9615939	Y	22	46690005	chr22:46690005	rs9615939	t	c	0.102	0.0414	0.0105	7.683e-05	46690005	46294108	22	46294108	22	46294108	*	Y	-0.466667	3.94286
22_46294927_C_G	rs9615343	22	46294927	C	G	-0.0058	0.994036	0.968054	1.02041	0.0998	6	rs9615343	0.6653	22	46294927	C	G	0.9002	1.006	0.98	1.033	0.0058	0.0135	85934	401577	22	46294927	22	46294927	*	rs9615343	B	22	46690824	chr22:46690824	rs9615343	c	g	0.8979	-0.0414	0.0106	9.044e-05	46690824	46294927	22	46294927	22	46294927	*	B	-0.42963	-3.90566
22_46296039_A_G	rs11704614	22	46296039	A	G	-0.0053	0.995025	0.968992	1.02145	0.0998	11	rs11704614	0.6921	22	46296039	A	G	0.9002	1.005	0.979	1.032	0.0053	0.0135	85934	401577	22	46296039	22	46296039	*	rs11704614	R	22	46691936	chr22:46691936	rs11704614	a	g	0.8979	-0.0414	0.0105	7.683e-05	46691936	46296039	22	46296039	22	46296039	*	R	-0.392593	-3.94286
22_46306094_A_G	rs6008587	22	46306094	A	G	-0.0049	0.995025	0.969932	1.02145	0.105	11	rs6008587	0.7136	22	46306094	A	G	0.895	1.005	0.979	1.031	0.0049	0.0132	85934	401577	22	46306094	22	46306094	*	rs6008587	R	22	46701991	chr22:46701991	rs6008587	a	g	0.8952	-0.0389	0.0104	0.0001749	46701991	46306094	22	46306094	22	46306094	*	R	-0.371212	-3.74038
22_46306552_T_C	rs9627401	22	46306552	T	C	-0.006	0.994036	0.968992	1.02041	0.1055	11	rs9627401	0.6486	22	46306552	T	C	0.8945	1.006	0.98	1.032	0.006	0.0132	85934	401577	22	46306552	22	46306552	*	rs9627401	Y	22	46702449	chr22:46702449	rs9627401	t	c	0.8947	-0.0376	0.0104	0.0002863	46702449	46306552	22	46306552	22	46306552	*	Y	-0.454545	-3.61538
22_46306689_C_T	rs9627402	22	46306689	C	T	-0.0058	0.994	0.969	1.02	0.1047	10	rs9627402	0.6591	22	46306689	T	C	0.1047	0.994	0.969	1.02	-0.0058	0.0132	85934	401577	22	46306689	22	46306689	*	rs9627402	Y	22	46702586	chr22:46702586	rs9627402	t	c	0.1049	0.0379	0.0104	0.0002558	46702586	46306689	22	46306689	22	46306689	*	Y	-0.439394	3.64423
22_46307767_T_C	rs6008591	22	46307767	T	C	-0.0057	0.994036	0.968992	1.02041	0.1052	11	rs6008591	0.6691	22	46307767	T	C	0.8948	1.006	0.98	1.032	0.0057	0.0132	85934	401577	22	46307767	22	46307767	*	rs6008591	Y	22	46703664	chr22:46703664	rs6008591	t	c	0.8948	-0.0379	0.0104	0.0002558	46703664	46307767	22	46307767	22	46307767	*	Y	-0.431818	-3.64423
22_46307879_C_T	rs6007818	22	46307879	C	T	-0.005	0.995	0.97	1.021	0.105	10	rs6007818	0.7067	22	46307879	T	C	0.105	0.995	0.97	1.021	-0.005	0.0132	85934	401577	22	46307879	22	46307879	*	rs6007818	Y	22	46703776	chr22:46703776	rs6007818	t	c	0.1048	0.0386	0.0104	0.0001962	46703776	46307879	22	46307879	22	46307879	*	Y	-0.378788	3.71154
22_46307963_A_T	rs6008595	22	46307963	A	T	-0.0054	0.995025	0.968992	1.02041	0.1053	6	rs6008595	0.6844	22	46307963	A	T	0.8947	1.005	0.98	1.032	0.0054	0.0132	85934	401577	22	46307963	22	46307963	*	rs6008595	W	22	46703860	chr22:46703860	rs6008595	a	t	0.8958	-0.0387	0.0108	0.0003325	46703860	46307963	22	46307963	22	46307963	*	W	-0.409091	-3.58333
22_46308007_A_C	rs6008597	22	46308007	A	C	-0.0053	0.995025	0.968992	1.02041	0.1053	11	rs6008597	0.6882	22	46308007	A	C	0.8947	1.005	0.98	1.032	0.0053	0.0132	85934	401577	22	46308007	22	46308007	*	rs6008597	M	22	46703904	chr22:46703904	rs6008597	a	c	0.8949	-0.0381	0.0104	0.0002373	46703904	46308007	22	46308007	22	46308007	*	M	-0.401515	-3.66346
22_46308346_C_T	rs6008598	22	46308346	C	T	-0.0065	0.994	0.968	1.019	0.108	10	rs6008598	0.6179	22	46308346	T	C	0.108	0.994	0.968	1.019	-0.0065	0.0131	85934	401577	22	46308346	22	46308346	*	rs6008598	Y	22	46704243	chr22:46704243	rs6008598	t	c	0.1069	0.0365	0.0104	0.0004295	46704243	46308346	22	46308346	22	46308346	*	Y	-0.496183	3.50962
22_46308779_A_G	rs6008600	22	46308779	A	G	-0.005	0.995025	0.969932	1.02145	0.105	11	rs6008600	0.7081	22	46308779	A	G	0.895	1.005	0.979	1.031	0.005	0.0132	85934	401577	22	46308779	22	46308779	*	rs6008600	R	22	46704676	chr22:46704676	rs6008600	a	g	0.8952	-0.0387	0.0104	0.0001888	46704676	46308779	22	46308779	22	46308779	*	R	-0.378788	-3.72115
22_46309019_C_G	rs6007819	22	46309019	C	G	-0.0052	0.995025	0.968992	1.02041	0.1045	6	rs6007819	0.6933	22	46309019	C	G	0.8955	1.005	0.98	1.032	0.0052	0.0132	85934	401577	22	46309019	22	46309019	*	rs6007819	V	22	46704916	chr22:46704916	rs6007819	c	g	0.8952	-0.0386	0.0104	0.0001962	46704916	46309019	22	46309019	22	46309019	*	V	-0.393939	-3.71154
22_46309429_C_G	rs6008601	22	46309429	C	G	-0.0049	0.995025	0.969932	1.02145	0.1039	6	rs6008601	0.7131	22	46309429	C	G	0.8961	1.005	0.979	1.031	0.0049	0.0133	85934	401577	22	46309429	22	46309429	*	rs6008601	S	22	46705326	chr22:46705326	rs6008601	c	g	0.8954	-0.0384	0.0104	0.0002117	46705326	46309429	22	46309429	22	46309429	*	S	-0.368421	-3.69231
22_46309510_C_T	rs11090863	22	46309510	C	T	-0.0069	0.993	0.968	1.019	0.1038	10	rs11090863	0.6019	22	46309510	T	C	0.1038	0.993	0.968	1.019	-0.0069	0.0133	85934	401577	22	46309510	22	46309510	*	rs11090863	Y	22	46705407	chr22:46705407	rs11090863	t	c	0.1064	0.039	0.0104	0.0001682	46705407	46309510	22	46309510	22	46309510	*	Y	-0.518797	3.75
22_46309523_C_T	rs6008602	22	46309523	C	T	-0.0043	0.996	0.97	1.022	0.1043	10	rs6008602	0.7451	22	46309523	T	C	0.1043	0.996	0.97	1.022	-0.0043	0.0133	85934	401577	22	46309523	22	46309523	*	rs6008602	Y	22	46705420	chr22:46705420	rs6008602	t	c	0.1043	0.0389	0.0105	0.000203	46705420	46309523	22	46309523	22	46309523	*	Y	-0.323308	3.70476
22_46309687_A_G	rs12165597	22	46309687	A	G	-0.0056	0.994036	0.968992	1.02041	0.1045	11	rs12165597	0.6741	22	46309687	A	G	0.8955	1.006	0.98	1.032	0.0056	0.0132	85934	401577	22	46309687	22	46309687	*	rs12165597	V	22	46705584	chr22:46705584	rs12165597	a	g	0.8953	-0.0386	0.0104	0.0001962	46705584	46309687	22	46309687	22	46309687	*	V	-0.424242	-3.71154
22_46310352_C_T	rs6007823	22	46310352	C	T	-0.0056	0.994	0.969	1.02	0.1045	10	rs6007823	0.6705	22	46310352	T	C	0.1045	0.994	0.969	1.02	-0.0056	0.0132	85934	401577	22	46310352	22	46310352	*	rs6007823	Y	22	46706249	chr22:46706249	rs6007823	t	c	0.1048	0.0388	0.0104	0.0001817	46706249	46310352	22	46310352	22	46310352	*	Y	-0.424242	3.73077
22_46311213_G_A	rs9615944	22	46311213	G	A	-0.0034	0.997	0.971	1.023	0.1008	10	rs9615944	0.801	22	46311213	A	G	0.1008	0.997	0.971	1.023	-0.0034	0.0134	85934	401577	22	46311213	22	46311213	*	rs9615944	R	22	46707110	chr22:46707110	rs9615944	a	g	0.104	0.0403	0.0105	0.0001186	46707110	46311213	22	46311213	22	46311213	*	R	-0.253731	3.8381
22_46311290_C_T	rs9615945	22	46311290	C	T	-0.0053	0.995	0.969	1.021	0.1045	10	rs9615945	0.6908	22	46311290	T	C	0.1045	0.995	0.969	1.021	-0.0053	0.0132	85934	401577	22	46311290	22	46311290	*	rs9615945	Y	22	46707187	chr22:46707187	rs9615945	t	c	0.1047	0.0387	0.0104	0.0001888	46707187	46311290	22	46311290	22	46311290	*	Y	-0.401515	3.72115
22_46312027_G_T	rs6008613	22	46312027	G	T	-0.0053	0.995	0.969	1.021	0.1039	10	rs6008613	0.6904	22	46312027	T	G	0.1039	0.995	0.969	1.021	-0.0053	0.0133	85934	401577	22	46312027	22	46312027	*	rs6008613	K	22	46707924	chr22:46707924	rs6008613	t	g	0.1033	0.0395	0.0105	0.0001616	46707924	46312027	22	46312027	22	46312027	*	K	-0.398496	3.7619
22_46312031_G_A	rs6008615	22	46312031	G	A	-0.0048	0.995	0.97	1.021	0.104	10	rs6008615	0.7191	22	46312031	A	G	0.104	0.995	0.97	1.021	-0.0048	0.0133	85934	401577	22	46312031	22	46312031	*	rs6008615	R	22	46707928	chr22:46707928	rs6008615	a	g	0.104	0.0386	0.0105	0.0002272	46707928	46312031	22	46312031	22	46312031	*	R	-0.360902	3.67619
22_46312057_A_G	rs6008616	22	46312057	A	G	-0.0047	0.995025	0.969932	1.02145	0.1044	11	rs6008616	0.7234	22	46312057	A	G	0.8956	1.005	0.979	1.031	0.0047	0.0132	85934	401577	22	46312057	22	46312057	*	rs6008616	R	22	46707954	chr22:46707954	rs6008616	a	g	0.8957	-0.0389	0.0105	0.000203	46707954	46312057	22	46312057	22	46312057	*	R	-0.356061	-3.70476
22_46312410_T_C	rs9615946	22	46312410	T	C	-0.004	0.996016	0.969932	1.02249	0.1014	11	rs9615946	0.7635	22	46312410	T	C	0.8986	1.004	0.978	1.031	0.004	0.0134	85934	401577	22	46312410	22	46312410	*	rs9615946	Y	22	46708307	chr22:46708307	rs9615946	t	c	0.8957	-0.0405	0.0104	9.338e-05	46708307	46312410	22	46312410	22	46312410	*	Y	-0.298507	-3.89423
22_46313258_G_A	rs77077813	22	46313258	G	A	-0.0039	0.996	0.97	1.023	0.1014	10	rs77077813	0.7713	22	46313258	A	G	0.1014	0.996	0.97	1.023	-0.0039	0.0134	85934	401577	22	46313258	22	46313258	*	rs77077813	R	22	46709155	chr22:46709155	rs77077813	a	g	0.1043	0.0405	0.0104	9.338e-05	46709155	46313258	22	46313258	22	46313258	*	R	-0.291045	3.89423
22_46313984_G_A	rs6008622	22	46313984	G	A	-0.0049	0.995	0.97	1.021	0.1046	10	rs6008622	0.7113	22	46313984	A	G	0.1046	0.995	0.97	1.021	-0.0049	0.0132	85934	401577	22	46313984	22	46313984	*	rs6008622	R	22	46709881	chr22:46709881	rs6008622	a	g	0.1049	0.0378	0.0105	0.0003059	46709881	46313984	22	46313984	22	46313984	*	R	-0.371212	3.6
22_46314127_G_A	rs6008623	22	46314127	G	A	-0.0055	0.995	0.969	1.021	0.1042	10	rs6008623	0.6766	22	46314127	A	G	0.1042	0.995	0.969	1.021	-0.0055	0.0132	85934	401577	22	46314127	22	46314127	*	rs6008623	R	22	46710024	chr22:46710024	rs6008623	a	g	0.1048	0.0391	0.0104	0.0001619	46710024	46314127	22	46314127	22	46314127	*	R	-0.416667	3.75962
22_46314259_A_G	rs6008625	22	46314259	A	G	-0.0035	0.996016	0.970874	1.02249	0.1054	11	rs6008625	0.7916	22	46314259	A	G	0.8946	1.004	0.978	1.03	0.0035	0.0132	85934	401577	22	46314259	22	46314259	*	rs6008625	R	22	46710156	chr22:46710156	rs6008625	a	g	0.8949	-0.0385	0.0104	0.0002038	46710156	46314259	22	46314259	22	46314259	*	R	-0.265152	-3.70192
22_46314796_A_C	rs12171124	22	46314796	A	C	-0.0044	0.996016	0.969932	1.02145	0.1046	11	rs12171124	0.7375	22	46314796	A	C	0.8954	1.004	0.979	1.031	0.0044	0.0132	85934	401577	22	46314796	22	46314796	*	rs12171124	H	22	46710693	chr22:46710693	rs12171124	a	c	0.8951	-0.0391	0.0104	0.0001619	46710693	46314796	22	46314796	22	46314796	*	H	-0.333333	-3.75962
22_46315168_C_T	rs11704592	22	46315168	C	T	-0.0041	0.996	0.97	1.022	0.1019	10	rs11704592	0.7593	22	46315168	T	C	0.1019	0.996	0.97	1.022	-0.0041	0.0134	85934	401577	22	46315168	22	46315168	*	rs11704592	Y	22	46711065	chr22:46711065	rs11704592	t	c	0.1044	0.0398	0.0105	0.000144	46711065	46315168	22	46315168	22	46315168	*	Y	-0.30597	3.79048
22_46315426_C_T	rs6007830	22	46315426	C	T	-0.0052	0.995	0.969	1.021	0.1046	10	rs6007830	0.694	22	46315426	T	C	0.1046	0.995	0.969	1.021	-0.0052	0.0132	85934	401577	22	46315426	22	46315426	*	rs6007830	Y	22	46711323	chr22:46711323	rs6007830	t	c	0.1048	0.0388	0.0104	0.0001817	46711323	46315426	22	46315426	22	46315426	*	Y	-0.393939	3.73077
22_46316180_C_T	rs9615947	22	46316180	C	T	-0.0042	0.996	0.97	1.022	0.1015	10	rs9615947	0.7549	22	46316180	T	C	0.1015	0.996	0.97	1.022	-0.0042	0.0134	85934	401577	22	46316180	22	46316180	*	rs9615947	Y	22	46712077	chr22:46712077	rs9615947	t	c	0.1044	0.0397	0.0105	0.0001496	46712077	46316180	22	46316180	22	46316180	*	Y	-0.313433	3.78095
22_46318767_C_T	rs11704878	22	46318767	C	T	-0.0045	0.996	0.97	1.022	0.1015	10	rs11704878	0.7337	22	46318767	T	C	0.1015	0.996	0.97	1.022	-0.0045	0.0134	85934	401577	22	46318767	22	46318767	*	rs11704878	Y	22	46714664	chr22:46714664	rs11704878	t	c	0.1044	0.041	0.0105	9.008e-05	46714664	46318767	22	46318767	22	46318767	*	Y	-0.335821	3.90476
22_46318838_A_G	rs7286155	22	46318838	A	G	-0.0061	0.994036	0.968992	1.02041	0.1044	11	rs7286155	0.6472	22	46318838	A	G	0.8956	1.006	0.98	1.032	0.0061	0.0132	85934	401577	22	46318838	22	46318838	*	rs7286155	R	22	46714735	chr22:46714735	rs7286155	a	g	0.8951	-0.0396	0.0104	0.0001333	46714735	46318838	22	46318838	22	46318838	*	R	-0.462121	-3.80769
22_46323203_C_G	rs6008684	22	46323203	C	G	-0.0079	0.992063	0.967118	1.01833	0.1069	6	rs6008684	0.548	22	46323203	C	G	0.8931	1.008	0.982	1.034	0.0079	0.0132	85934	401577	22	46323203	22	46323203	*	rs6008684	S	22	46719100	chr22:46719100	rs6008684	c	g	0.893	-0.0396	0.0104	0.0001333	46719100	46323203	22	46323203	22	46323203	*	S	-0.598485	-3.80769
22_46323893_C_T	rs9615346	22	46323893	C	T	-0.0038	0.996	0.97	1.023	0.1009	10	rs9615346	0.7769	22	46323893	T	C	0.1009	0.996	0.97	1.023	-0.0038	0.0134	85934	401577	22	46323893	22	46323893	*	rs9615346	Y	22	46719790	chr22:46719790	rs9615346	t	c	0.1041	0.041	0.0105	9.008e-05	46719790	46323893	22	46323893	22	46323893	*	Y	-0.283582	3.90476
22_46325024_G_A	rs715515	22	46325024	G	A	-0.0038	0.996	0.97	1.023	0.1009	10	rs715515	0.7767	22	46325024	A	G	0.1009	0.996	0.97	1.023	-0.0038	0.0134	85934	401577	22	46325024	22	46325024	*	rs715515	R	22	46720921	chr22:46720921	rs715515	a	g	0.1041	0.0412	0.0105	8.321e-05	46720921	46325024	22	46325024	22	46325024	*	R	-0.283582	3.92381
22_46326297_G_A	rs11703564	22	46326297	G	A	-0.004	0.996	0.97	1.023	0.101	10	rs11703564	0.7632	22	46326297	A	G	0.101	0.996	0.97	1.023	-0.004	0.0134	85934	401577	22	46326297	22	46326297	*	rs11703564	R	22	46722194	chr22:46722194	rs11703564	a	g	0.1032	0.0422	0.0108	9.113e-05	46722194	46326297	22	46326297	22	46326297	*	R	-0.298507	3.90741
22_46326634_C_T	rs9615949	22	46326634	C	T	-0.0056	0.994	0.969	1.021	0.1018	10	rs9615949	0.6757	22	46326634	T	C	0.1018	0.994	0.969	1.021	-0.0056	0.0133	85934	401577	22	46326634	22	46326634	*	rs9615949	Y	22	46722531	chr22:46722531	rs9615949	t	c	0.1045	0.0401	0.0105	0.0001282	46722531	46326634	22	46326634	22	46326634	*	Y	-0.421053	3.81905
22_46331531_C_G	rs6008729	22	46331531	C	G	-0.007	0.993049	0.968054	1.01937	0.108	6	rs6008729	0.5918	22	46331531	C	G	0.892	1.007	0.981	1.033	0.007	0.0131	85934	401577	22	46331531	22	46331531	*	rs6008729	S	22	46727428	chr22:46727428	rs6008729	c	g	0.8943	-0.0396	0.0104	0.0001333	46727428	46331531	22	46331531	22	46331531	*	S	-0.534351	-3.80769
22_46332159_C_A	rs9615951	22	46332159	C	A	-0.0068	0.993	0.968	1.019	0.1047	10	rs9615951	0.6088	22	46332159	A	C	0.1047	0.993	0.968	1.019	-0.0068	0.0132	85934	401577	22	46332159	22	46332159	*	rs9615951	N	22	46728056	chr22:46728056	rs9615951	a	c	0.106	0.04	0.0114	0.0004568	46728056	46332159	22	46332159	22	46332159	*	N	-0.515152	3.50877
22_46332256_A_G	rs9615347	22	46332256	A	G	-0.0038	0.996016	0.969932	1.02249	0.1009	11	rs9615347	0.779	22	46332256	A	G	0.8991	1.004	0.978	1.031	0.0038	0.0134	85934	401577	22	46332256	22	46332256	*	rs9615347	R	22	46728153	chr22:46728153	rs9615347	a	g	0.896	-0.0411	0.0105	8.658e-05	46728153	46332256	22	46332256	22	46332256	*	R	-0.283582	-3.91429
22_46333441_C_G	rs9615348	22	46333441	C	G	-0.0039	0.996016	0.969932	1.02249	0.1009	6	rs9615348	0.7724	22	46333441	C	G	0.8991	1.004	0.978	1.031	0.0039	0.0134	85934	401577	22	46333441	22	46333441	*	rs9615348	S	22	46729338	chr22:46729338	rs9615348	c	g	0.8959	-0.0412	0.0105	8.321e-05	46729338	46333441	22	46333441	22	46333441	*	S	-0.291045	-3.92381
22_46334589_T_A	rs6008749	22	46334589	T	A	-0.0105	0.99	0.964	1.015	0.1052	5	rs6008749	0.424	22	46334589	A	T	0.1052	0.99	0.964	1.015	-0.0105	0.0132	85934	401577	22	46334589	22	46334589	*	rs6008749	W	22	46730486	chr22:46730486	rs6008749	a	t	0.1057	0.0386	0.0104	0.0001962	46730486	46334589	22	46334589	22	46334589	*	W	-0.795455	3.71154
22_46335127_C_G	rs9615953	22	46335127	C	G	-0.0043	0.996016	0.969932	1.02249	0.1009	6	rs9615953	0.7473	22	46335127	C	G	0.8991	1.004	0.978	1.031	0.0043	0.0134	85934	401577	22	46335127	22	46335127	*	rs9615953	S	22	46731024	chr22:46731024	rs9615953	c	g	0.8958	-0.0401	0.0105	0.0001282	46731024	46335127	22	46335127	22	46335127	*	S	-0.320896	-3.81905
22_46335792_G_T	rs11090865	22	46335792	G	T	-0.0078	0.992	0.967	1.018	0.1042	10	rs11090865	0.5526	22	46335792	T	G	0.1042	0.992	0.967	1.018	-0.0078	0.0132	85934	401577	22	46335792	22	46335792	*	rs11090865	K	22	46731689	chr22:46731689	rs11090865	t	g	0.105	0.039	0.0104	0.0001682	46731689	46335792	22	46335792	22	46335792	*	K	-0.590909	3.75
22_46336521_T_G	rs9615349	22	46336521	T	G	-0.0059	0.994036	0.968054	1.02041	0.1008	11	rs9615349	0.6624	22	46336521	T	G	0.8992	1.006	0.98	1.033	0.0059	0.0134	85934	401577	22	46336521	22	46336521	*	rs9615349	K	22	46732418	chr22:46732418	rs9615349	t	g	0.8959	-0.0399	0.0105	0.0001385	46732418	46336521	22	46336521	22	46336521	*	K	-0.440299	-3.8
22_46340331_T_C	rs6008762	22	46340331	T	C	-0.0039	0.996016	0.970874	1.02249	0.1049	11	rs6008762	0.7696	22	46340331	T	C	0.8951	1.004	0.978	1.03	0.0039	0.0132	85934	401577	22	46340331	22	46340331	*	rs6008762	Y	22	46736228	chr22:46736228	rs6008762	t	c	0.8942	-0.0403	0.0104	0.0001011	46736228	46340331	22	46340331	22	46340331	*	Y	-0.295455	-3.875
22_46348034_A_G	rs9615955	22	46348034	A	G	0.0019	1.002	0.97561	1.02987	0.096	11	rs9615955	0.8897	22	46348034	A	G	0.904	0.998	0.971	1.025	-0.0019	0.0138	85934	401577	22	46348034	22	46348034	*	rs9615955	R	22	46743931	chr22:46743931	rs9615955	a	g	0.9036	-0.0438	0.0113	0.0001073	46743931	46348034	22	46348034	22	46348034	*	R	0.137681	-3.87611
22_46350522_C_A	rs79354880	22	46350522	C	A	0.0018	1.002	0.975	1.029	0.0954	10	rs79354880	0.8966	22	46350522	A	C	0.0954	1.002	0.975	1.029	0.0018	0.0138	85934	401577	22	46350522	22	46350522	*	rs79354880	H	22	46746419	chr22:46746419	rs79354880	a	c	0.0967	0.0403	0.0109	0.0002148	46746419	46350522	22	46350522	22	46350522	*	H	0.130435	3.69725
22_46350940_C_T	rs75801019	22	46350940	C	T	0.0011	1.001	0.974	1.029	0.0955	10	rs75801019	0.9353	22	46350940	T	C	0.0955	1.001	0.974	1.029	0.0011	0.0138	85934	401577	22	46350940	22	46350940	*	rs75801019	Y	22	46746837	chr22:46746837	rs75801019	t	c	0.0966	0.0401	0.0109	0.0002309	46746837	46350940	22	46350940	22	46350940	*	Y	0.0797101	3.6789
22_46353737_C_T	rs9615956	22	46353737	C	T	-0.0002	1	0.972	1.028	0.0892	10	rs9615956	0.9907	22	46353737	T	C	0.0892	1	0.972	1.028	-0.0002	0.0142	85934	401577	22	46353737	22	46353737	*	rs9615956	Y	22	46749634	chr22:46749634	rs9615956	t	c	0.0901	0.0426	0.0112	0.0001432	46749634	46353737	22	46353737	22	46353737	*	Y	-0.0140845	3.80357
22_46355225_T_C	rs9615958	22	46355225	T	C	0.0018	1.002	0.974659	1.02881	0.0955	11	rs9615958	0.8987	22	46355225	T	C	0.9045	0.998	0.972	1.026	-0.0018	0.0138	85934	401577	22	46355225	22	46355225	*	rs9615958	Y	22	46751122	chr22:46751122	rs9615958	t	c	0.9035	-0.0415	0.0109	0.0001383	46751122	46355225	22	46355225	22	46355225	*	Y	0.130435	-3.80734
22_46356410_G_A	rs9615960	22	46356410	G	A	-0.0005	1	0.972	1.028	0.0892	10	rs9615960	0.9727	22	46356410	A	G	0.0892	1	0.972	1.028	-0.0005	0.0142	85934	401577	22	46356410	22	46356410	*	rs9615960	R	22	46752307	chr22:46752307	rs9615960	a	g	0.0901	0.0429	0.0112	0.0001285	46752307	46356410	22	46356410	22	46356410	*	R	-0.0352113	3.83036
22_46358280_C_G	rs715518	22	46358280	C	G	0.0027	1.00301	0.97561	1.02987	0.0953	6	rs715518	0.8451	22	46358280	C	G	0.9047	0.997	0.971	1.025	-0.0027	0.0138	85934	401577	22	46358280	22	46358280	*	rs715518	S	22	46754177	chr22:46754177	rs715518	c	g	0.9036	-0.0414	0.0109	0.0001435	46754177	46358280	22	46358280	22	46358280	*	S	0.195652	-3.79817
22_46359096_T_C	rs9615961	22	46359096	T	C	0.0025	1.002	0.97561	1.02987	0.0953	11	rs9615961	0.8591	22	46359096	T	C	0.9047	0.998	0.971	1.025	-0.0025	0.0138	85934	401577	22	46359096	22	46359096	*	rs9615961	Y	22	46754993	chr22:46754993	rs9615961	t	c	0.9036	-0.0414	0.0109	0.0001435	46754993	46359096	22	46359096	22	46359096	*	Y	0.181159	-3.79817
22_46364768_C_T	rs9615352	22	46364768	C	T	0.0025	1.003	0.975	1.031	0.0915	10	rs9615352	0.8584	22	46364768	T	C	0.0915	1.003	0.975	1.031	0.0025	0.0142	85934	401577	22	46364768	22	46364768	*	rs9615352	Y	22	46760665	chr22:46760665	rs9615352	t	c	0.091	0.0413	0.0112	0.0002274	46760665	46364768	22	46364768	22	46364768	*	Y	0.176056	3.6875
22_46365026_G_A	rs11703059	22	46365026	G	A	0.003	1.003	0.975	1.031	0.0916	10	rs11703059	0.8324	22	46365026	A	G	0.0916	1.003	0.975	1.031	0.003	0.0142	85934	401577	22	46365026	22	46365026	*	rs11703059	R	22	46760923	chr22:46760923	rs11703059	a	g	0.0909	0.0408	0.0112	0.0002707	46760923	46365026	22	46365026	22	46365026	*	R	0.211268	3.64286
22_46366369_C_T	rs77823653	22	46366369	C	T	0.0042	1.004	0.977	1.032	0.0928	10	rs77823653	0.7676	22	46366369	T	C	0.0928	1.004	0.977	1.032	0.0042	0.0141	85934	401577	22	46366369	22	46366369	*	rs77823653	Y	22	46762266	chr22:46762266	rs77823653	t	c	0.0914	0.0413	0.0112	0.0002274	46762266	46366369	22	46366369	22	46366369	*	Y	0.297872	3.6875
22_46367336_G_A	rs75097576	22	46367336	G	A	0.0053	1.005	0.978	1.033	0.0928	10	rs75097576	0.7087	22	46367336	A	G	0.0928	1.005	0.978	1.033	0.0053	0.0141	85934	401577	22	46367336	22	46367336	*	rs75097576	R	22	46763233	chr22:46763233	rs75097576	a	g	0.0917	0.0404	0.0112	0.0003108	46763233	46367336	22	46367336	22	46367336	*	R	0.375887	3.60714
22_46367860_G_A	rs76955646	22	46367860	G	A	0.0035	1.004	0.975	1.032	0.0862	10	rs76955646	0.8078	22	46367860	A	G	0.0862	1.004	0.975	1.032	0.0035	0.0145	85934	401577	22	46367860	22	46367860	*	rs76955646	R	22	46763757	chr22:46763757	rs76955646	a	g	0.0865	0.044	0.0115	0.0001333	46763757	46367860	22	46367860	22	46367860	*	R	0.241379	3.82609
22_46367949_C_T	rs12169526	22	46367949	C	T	0.0071	1.007	0.979	1.036	0.0877	10	rs12169526	0.6243	22	46367949	T	C	0.0877	1.007	0.979	1.036	0.0071	0.0144	85934	401577	22	46367949	22	46367949	*	rs12169526	Y	22	46763846	chr22:46763846	rs12169526	t	c	0.0867	0.0423	0.0115	0.00024	46763846	46367949	22	46367949	22	46367949	*	Y	0.493056	3.67826
22_46369926_G_C	rs9627428	22	46369926	G	C	0.0027	1.003	0.975	1.031	0.0928	5	rs9627428	0.8488	22	46369926	C	G	0.0928	1.003	0.975	1.031	0.0027	0.0142	85934	401577	22	46369926	22	46369926	*	rs9627428	S	22	46765823	chr22:46765823	rs9627428	c	g	0.0896	0.0396	0.0113	0.0004618	46765823	46369926	22	46369926	22	46369926	*	S	0.190141	3.50442
22_46370699_G_C	rs9615965	22	46370699	G	C	0.0039	1.004	0.976	1.033	0.088	5	rs9615965	0.7838	22	46370699	C	G	0.088	1.004	0.976	1.033	0.0039	0.0144	85934	401577	22	46370699	22	46370699	*	rs9615965	S	22	46766596	chr22:46766596	rs9615965	c	g	0.0884	0.0407	0.0114	0.0003621	46766596	46370699	22	46370699	22	46370699	*	S	0.270833	3.57018
22_46372217_T_C	rs73448958	22	46372217	T	C	0.0004	1	0.972763	1.02881	0.0889	11	rs73448958	0.9786	22	46372217	T	C	0.9111	1	0.972	1.028	-0.0004	0.0144	85934	401577	22	46372217	22	46372217	*	rs73448958	Y	22	46768114	chr22:46768114	rs73448958	t	c	0.9145	-0.0473	0.0119	7.408e-05	46768114	46372217	22	46372217	22	46372217	*	Y	0.0277778	-3.97479
22_46375373_C_T	rs77797820	22	46375373	C	T	0.0014	1.001	0.973	1.03	0.0852	10	rs77797820	0.9238	22	46375373	T	C	0.0852	1.001	0.973	1.03	0.0014	0.0145	85934	401577	22	46375373	22	46375373	*	rs77797820	Y	22	46771270	chr22:46771270	rs77797820	t	c	0.0864	0.0466	0.0115	5.208e-05	46771270	46375373	22	46375373	22	46375373	*	Y	0.0965517	4.05217
22_46376025_G_A	rs6008783	22	46376025	G	A	0.0035	1.004	0.976	1.032	0.0934	10	rs6008783	0.8048	22	46376025	A	G	0.0934	1.004	0.976	1.032	0.0035	0.0141	85934	401577	22	46376025	22	46376025	*	rs6008783	R	22	46771922	chr22:46771922	rs6008783	a	g	0.0899	0.045	0.0113	6.905e-05	46771922	46376025	22	46376025	22	46376025	*	R	0.248227	3.9823
22_46377499_C_T	rs28501430	22	46377499	C	T	0.0001	1	0.972	1.029	0.0855	10	rs28501430	0.9941	22	46377499	T	C	0.0855	1	0.972	1.029	0.0001	0.0145	85934	401577	22	46377499	22	46377499	*	rs28501430	Y	22	46773396	chr22:46773396	rs28501430	t	c	0.0868	0.0467	0.0115	5.018e-05	46773396	46377499	22	46377499	22	46377499	*	Y	0.00689655	4.06087
22_46377695_C_G	rs9615969	22	46377695	C	G	-0.0003	1	0.971817	1.02881	0.0862	6	rs9615969	0.9818	22	46377695	C	G	0.9138	1	0.972	1.029	0.0003	0.0145	85934	401577	22	46377695	22	46377695	*	rs9615969	S	22	46773592	chr22:46773592	rs9615969	c	g	0.9133	-0.0468	0.0114	4.118e-05	46773592	46377695	22	46377695	22	46377695	*	S	-0.0206897	-4.10526
22_46377762_T_G	rs9615970	22	46377762	T	G	0.0019	1.002	0.97371	1.03093	0.0873	11	rs9615970	0.8926	22	46377762	T	G	0.9127	0.998	0.97	1.027	-0.0019	0.0144	85934	401577	22	46377762	22	46377762	*	rs9615970	K	22	46773659	chr22:46773659	rs9615970	t	g	0.9119	-0.0468	0.0114	4.118e-05	46773659	46377762	22	46377762	22	46377762	*	K	0.131944	-4.10526
22_46378420_T_C	rs6008784	22	46378420	T	C	0.0017	1.002	0.974659	1.02987	0.0949	11	rs6008784	0.9021	22	46378420	T	C	0.9051	0.998	0.971	1.026	-0.0017	0.014	85934	401577	22	46378420	22	46378420	*	rs6008784	Y	22	46774317	chr22:46774317	rs6008784	t	c	0.9089	-0.046	0.0112	4.026e-05	46774317	46378420	22	46378420	22	46378420	*	Y	0.121429	-4.10714
22_46380140_G_A	rs9615972	22	46380140	G	A	0.003	1.003	0.975	1.032	0.088	10	rs9615972	0.835	22	46380140	A	G	0.088	1.003	0.975	1.032	0.003	0.0144	85934	401577	22	46380140	22	46380140	*	rs9615972	R	22	46776037	chr22:46776037	rs9615972	a	g	0.0882	0.047	0.0114	3.817e-05	46776037	46380140	22	46380140	22	46380140	*	R	0.208333	4.12281
22_46381516_T_C	rs11705051	22	46381516	T	C	0.005	1.00503	0.977517	1.03306	0.0939	11	rs11705051	0.722	22	46381516	T	C	0.9061	0.995	0.968	1.023	-0.005	0.0141	85934	401577	22	46381516	22	46381516	*	rs11705051	Y	22	46777413	chr22:46777413	rs11705051	t	c	0.9103	-0.0458	0.0113	5.116e-05	46777413	46381516	22	46381516	22	46381516	*	Y	0.35461	-4.0531
22_46382567_C_T	rs11704010	22	46382567	C	T	0.0034	1.003	0.976	1.032	0.0915	10	rs11704010	0.8089	22	46382567	T	C	0.0915	1.003	0.976	1.032	0.0034	0.0142	85934	401577	22	46382567	22	46382567	*	rs11704010	Y	22	46778464	chr22:46778464	rs11704010	t	c	0.089	0.0448	0.0113	7.437e-05	46778464	46382567	22	46382567	22	46382567	*	Y	0.239437	3.9646
22_46382600_T_C	rs11703021	22	46382600	T	C	0.0036	1.00402	0.97561	1.03199	0.0914	11	rs11703021	0.7972	22	46382600	T	C	0.9086	0.996	0.969	1.025	-0.0036	0.0142	85934	401577	22	46382600	22	46382600	*	rs11703021	Y	22	46778497	chr22:46778497	rs11703021	t	c	0.9111	-0.0449	0.0113	7.166e-05	46778497	46382600	22	46382600	22	46382600	*	Y	0.253521	-3.97345
22_46382669_G_T	rs11704639	22	46382669	G	T	0.0045	1.005	0.977	1.033	0.088	10	rs11704639	0.7548	22	46382669	T	G	0.088	1.005	0.977	1.033	0.0045	0.0144	85934	401577	22	46382669	22	46382669	*	rs11704639	K	22	46778566	chr22:46778566	rs11704639	t	g	0.0873	0.0454	0.0114	6.948e-05	46778566	46382669	22	46382669	22	46382669	*	K	0.3125	3.98246
22_46382672_T_C	rs11703038	22	46382672	T	C	-0.0003	1	0.971817	1.02881	0.0864	11	rs11703038	0.9816	22	46382672	T	C	0.9136	1	0.972	1.029	0.0003	0.0145	85934	401577	22	46382672	22	46382672	*	rs11703038	Y	22	46778569	chr22:46778569	rs11703038	t	c	0.9132	-0.0464	0.0114	4.789e-05	46778569	46382672	22	46382672	22	46382672	*	Y	-0.0206897	-4.07018
22_46382766_G_A	rs57765605	22	46382766	G	A	0.0012	1.001	0.974	1.029	0.0911	10	rs57765605	0.934	22	46382766	A	G	0.0911	1.001	0.974	1.029	0.0012	0.0142	85934	401577	22	46382766	22	46382766	*	rs57765605	R	22	46778663	chr22:46778663	rs57765605	a	g	0.0889	0.0446	0.0113	8.008e-05	46778663	46382766	22	46382766	22	46382766	*	R	0.084507	3.9469
22_46383440_T_C	rs9615974	22	46383440	T	C	-0.0006	0.999001	0.971817	1.02775	0.0868	11	rs9615974	0.965	22	46383440	T	C	0.9132	1.001	0.973	1.029	0.0006	0.0144	85934	401577	22	46383440	22	46383440	*	rs9615974	Y	22	46779337	chr22:46779337	rs9615974	t	c	0.9122	-0.0462	0.0114	5.162e-05	46779337	46383440	22	46383440	22	46383440	*	Y	-0.0416667	-4.05263
22_46383540_C_G	rs8138097	22	46383540	C	G	0.0033	1.00301	0.97561	1.03199	0.0915	6	rs8138097	0.8137	22	46383540	C	G	0.9085	0.997	0.969	1.025	-0.0033	0.0142	85934	401577	22	46383540	22	46383540	*	rs8138097	V	22	46779437	chr22:46779437	rs8138097	c	g	0.9114	-0.0474	0.0117	5.298e-05	46779437	46383540	22	46383540	22	46383540	*	V	0.232394	-4.05128
22_46384488_C_T	rs80243022	22	46384488	C	T	-0.0013	0.999	0.971	1.027	0.0857	10	rs80243022	0.9278	22	46384488	T	C	0.0857	0.999	0.971	1.027	-0.0013	0.0145	85934	401577	22	46384488	22	46384488	*	rs80243022	Y	22	46780385	chr22:46780385	rs80243022	t	c	0.0867	0.047	0.0114	3.817e-05	46780385	46384488	22	46384488	22	46384488	*	Y	-0.0896552	4.12281
22_46384776_C_T	rs9615975	22	46384776	C	T	0.0015	1.002	0.974	1.03	0.089	10	rs9615975	0.9169	22	46384776	T	C	0.089	1.002	0.974	1.03	0.0015	0.0143	85934	401577	22	46384776	22	46384776	*	rs9615975	Y	22	46780673	chr22:46780673	rs9615975	t	c	0.0883	0.0459	0.0113	4.926e-05	46780673	46384776	22	46384776	22	46384776	*	Y	0.104895	4.06195
22_46384945_C_T	rs7284318	22	46384945	C	T	0.002	1.002	0.974	1.03	0.0889	10	rs7284318	0.8876	22	46384945	T	C	0.0889	1.002	0.974	1.03	0.002	0.0143	85934	401577	22	46384945	22	46384945	*	rs7284318	Y	22	46780842	chr22:46780842	rs7284318	t	c	0.0883	0.0457	0.0113	5.312e-05	46780842	46384945	22	46384945	22	46384945	*	Y	0.13986	4.04425
22_46385060_G_A	rs7288392	22	46385060	G	A	0.0023	1.002	0.975	1.031	0.089	10	rs7288392	0.8721	22	46385060	A	G	0.089	1.002	0.975	1.031	0.0023	0.0143	85934	401577	22	46385060	22	46385060	*	rs7288392	R	22	46780957	chr22:46780957	rs7288392	a	g	0.0883	0.0457	0.0113	5.312e-05	46780957	46385060	22	46385060	22	46385060	*	R	0.160839	4.04425
22_46385089_G_A	rs9615356	22	46385089	G	A		1	0.972	1.029	0.0876	10	rs9615356	0.9992	22	46385089	A	G	0.0876	1	0.972	1.029	0	0.0144	85934	401577	22	46385089	22	46385089	*	rs9615356	R	22	46780986	chr22:46780986	rs9615356	a	g	0.0879	0.0467	0.0113	3.63e-05	46780986	46385089	22	46385089	22	46385089	*	R		4.13274
22_46385111_T_C	rs7287164	22	46385111	T	C	0.0023	1.002	0.974659	1.03093	0.089	11	rs7287164	0.8711	22	46385111	T	C	0.911	0.998	0.97	1.026	-0.0023	0.0143	85934	401577	22	46385111	22	46385111	*	rs7287164	Y	22	46781008	chr22:46781008	rs7287164	t	c	0.9117	-0.0455	0.0113	5.728e-05	46781008	46385111	22	46385111	22	46385111	*	Y	0.160839	-4.02655
22_46385544_C_A	rs11090871	22	46385544	C	A	0.0032	1.003	0.975	1.032	0.0894	10	rs11090871	0.8199	22	46385544	A	C	0.0894	1.003	0.975	1.032	0.0032	0.0143	85934	401577	22	46385544	22	46385544	*	rs11090871	M	22	46781441	chr22:46781441	rs11090871	a	c	0.0885	0.0455	0.0113	5.728e-05	46781441	46385544	22	46385544	22	46385544	*	M	0.223776	4.02655
22_46385601_G_A	rs11090872	22	46385601	G	A	0.0046	1.005	0.977	1.033	0.0898	10	rs11090872	0.7453	22	46385601	A	G	0.0898	1.005	0.977	1.033	0.0046	0.0142	85934	401577	22	46385601	22	46385601	*	rs11090872	R	22	46781498	chr22:46781498	rs11090872	a	g	0.0885	0.044	0.0113	9.979e-05	46781498	46385601	22	46385601	22	46385601	*	R	0.323944	3.89381
22_46386209_G_A	rs9615977	22	46386209	G	A	0.0002	1	0.973	1.029	0.0895	10	rs9615977	0.9875	22	46386209	A	G	0.0895	1	0.973	1.029	0.0002	0.0143	85934	401577	22	46386209	22	46386209	*	rs9615977	R	22	46782106	chr22:46782106	rs9615977	a	g	0.0882	0.0461	0.0113	4.566e-05	46782106	46386209	22	46386209	22	46386209	*	R	0.013986	4.07965
22_46386352_A_G	rs6008788	22	46386352	A	G	0.0023	1.002	0.974659	1.02987	0.0925	11	rs6008788	0.8711	22	46386352	A	G	0.9075	0.998	0.971	1.026	-0.0023	0.0141	85934	401577	22	46386352	22	46386352	*	rs6008788	R	22	46782249	chr22:46782249	rs6008788	a	g	0.9112	-0.0456	0.0113	5.516e-05	46782249	46386352	22	46386352	22	46386352	*	R	0.163121	-4.0354
22_46389404_C_T	rs11090875	22	46389404	C	T	-0.0019	0.998	0.971	1.026	0.0882	10	rs11090875	0.8961	22	46389404	T	C	0.0882	0.998	0.971	1.026	-0.0019	0.0143	85934	401577	22	46389404	22	46389404	*	rs11090875	Y	22	46785301	chr22:46785301	rs11090875	t	c	0.0881	0.0449	0.0113	7.166e-05	46785301	46389404	22	46389404	22	46389404	*	Y	-0.132867	3.97345
22_46393124_G_T	rs9615979	22	46393124	G	T	-0.0038	0.996	0.968	1.025	0.0869	10	rs9615979	0.7919	22	46393124	T	G	0.0869	0.996	0.968	1.025	-0.0038	0.0144	85934	401577	22	46393124	22	46393124	*	rs9615979	K	22	46789021	chr22:46789021	rs9615979	t	g	0.087	0.0441	0.0114	0.0001115	46789021	46393124	22	46393124	22	46393124	*	K	-0.263889	3.86842
22_46395246_A_T	rs9615980	22	46395246	A	T	-0.0023	0.998004	0.969932	1.02564	0.0903	6	rs9615980	0.871	22	46395246	A	T	0.9097	1.002	0.975	1.031	0.0023	0.0142	85934	401577	22	46395246	22	46395246	*	rs9615980	W	22	46791143	chr22:46791143	rs9615980	a	t	0.9096	-0.0411	0.0112	0.0002439	46791143	46395246	22	46395246	22	46395246	*	W	-0.161972	-3.66964
22_46397417_G_A	rs9615983	22	46397417	G	A	-0.0046	0.995	0.968	1.024	0.0895	10	rs9615983	0.7483	22	46397417	A	G	0.0895	0.995	0.968	1.024	-0.0046	0.0143	85934	401577	22	46397417	22	46397417	*	rs9615983	R	22	46793314	chr22:46793314	rs9615983	a	g	0.0875	0.0414	0.0114	0.0002861	46793314	46397417	22	46397417	22	46397417	*	R	-0.321678	3.63158
22_46399244_C_A	rs9615362	22	46399244	C	A	-0.0022	0.998	0.971	1.025	0.0979	10	rs9615362	0.8717	22	46399244	A	C	0.0979	0.998	0.971	1.025	-0.0022	0.0138	85934	401577	22	46399244	22	46399244	*	rs9615362	M	22	46795141	chr22:46795141	rs9615362	a	c	0.0924	0.0425	0.0111	0.0001285	46795141	46399244	22	46399244	22	46399244	*	M	-0.15942	3.82883
22_46401606_G_A	rs9615364	22	46401606	G	A	-0.0019	0.998	0.97	1.027	0.0881	10	rs9615364	0.8968	22	46401606	A	G	0.0881	0.998	0.97	1.027	-0.0019	0.0144	85934	401577	22	46401606	22	46401606	*	rs9615364	R	22	46797503	chr22:46797503	rs9615364	a	g	0.0867	0.0423	0.0115	0.00024	46797503	46401606	22	46401606	22	46401606	*	R	-0.131944	3.67826
22_46404466_G_C	rs8140573	22	46404466	G	C	-0.0006	0.999	0.972	1.028	0.0888	5	rs8140573	0.9675	22	46404466	C	G	0.0888	0.999	0.972	1.028	-0.0006	0.0143	85934	401577	22	46404466	22	46404466	*	rs8140573	S	22	46800363	chr22:46800363	rs8140573	c	g	0.0874	0.0447	0.0114	8.976e-05	46800363	46404466	22	46404466	22	46404466	*	S	-0.041958	3.92105
22_46407477_G_A	rs2007797	22	46407477	G	A	-0.0004	1	0.973	1.027	0.0948	10	rs2007797	0.9757	22	46407477	A	G	0.0948	1	0.973	1.027	-0.0004	0.014	85934	401577	22	46407477	22	46407477	*	rs2007797	R	22	46803374	chr22:46803374	rs2007797	a	g	0.0906	0.0429	0.0112	0.0001285	46803374	46407477	22	46407477	22	46407477	*	R	-0.0285714	3.83036
22_46407572_C_A	rs2007791	22	46407572	C	A	-0.0023	0.998	0.971	1.026	0.0927	10	rs2007791	0.8676	22	46407572	A	C	0.0927	0.998	0.971	1.026	-0.0023	0.0141	85934	401577	22	46407572	22	46407572	*	rs2007791	M	22	46803469	chr22:46803469	rs2007791	a	c	0.09	0.0428	0.0113	0.0001537	46803469	46407572	22	46407572	22	46407572	*	M	-0.163121	3.78761
22_46407877_A_T	rs9615989	22	46407877	A	T	0.0024	1.002	0.97371	1.03199	0.0825	6	rs9615989	0.8717	22	46407877	A	T	0.9175	0.998	0.969	1.027	-0.0024	0.0148	85934	401577	22	46407877	22	46407877	*	rs9615989	W	22	46803774	chr22:46803774	rs9615989	a	t	0.917	-0.0471	0.0117	5.907e-05	46803774	46407877	22	46407877	22	46407877	*	W	0.162162	-4.02564
22_46408257_G_A	rs9615990	22	46408257	G	A		1	0.972	1.028	0.0887	10	rs9615990	0.9986	22	46408257	A	G	0.0887	1	0.972	1.028	0	0.0143	85934	401577	22	46408257	22	46408257	*	rs9615990	R	22	46804154	chr22:46804154	rs9615990	a	g	0.0873	0.0436	0.0114	0.0001333	46804154	46408257	22	46408257	22	46408257	*	R		3.82456
22_46411337_T_C	rs9627450	22	46411337	T	C	0.003	1.00301	0.97561	1.03093	0.0962	11	rs9627450	0.8301	22	46411337	T	C	0.9038	0.997	0.97	1.025	-0.003	0.0139	85934	401577	22	46411337	22	46411337	*	rs9627450	Y	22	46807234	chr22:46807234	rs9627450	t	c	0.9085	-0.0424	0.0112	0.0001539	46807234	46411337	22	46411337	22	46411337	*	Y	0.215827	-3.78571
22_46411361_G_A	rs11090876	22	46411361	G	A	0.0031	1.003	0.976	1.031	0.0957	10	rs11090876	0.8253	22	46411361	A	G	0.0957	1.003	0.976	1.031	0.0031	0.0139	85934	401577	22	46411361	22	46411361	*	rs11090876	R	22	46807258	chr22:46807258	rs11090876	a	g	0.0914	0.042	0.0112	0.0001776	46807258	46411361	22	46411361	22	46411361	*	R	0.223022	3.75
22_46411363_T_C	rs11090877	22	46411363	T	C	0.0032	1.00301	0.97561	1.03093	0.0957	11	rs11090877	0.8194	22	46411363	T	C	0.9043	0.997	0.97	1.025	-0.0032	0.014	85934	401577	22	46411363	22	46411363	*	rs11090877	Y	22	46807260	chr22:46807260	rs11090877	t	c	0.9087	-0.042	0.0112	0.0001776	46807260	46411363	22	46411363	22	46411363	*	Y	0.228571	-3.75
22_46411542_C_T	rs28362161	22	46411542	C	T	0.0015	1.002	0.973	1.03	0.0871	10	rs28362161	0.9192	22	46411542	T	C	0.0871	1.002	0.973	1.03	0.0015	0.0145	85934	401577	22	46411542	22	46411542	*	rs28362161	Y	22	46807439	chr22:46807439	rs28362161	t	c	0.0871	0.0437	0.0115	0.0001481	46807439	46411542	22	46411542	22	46411542	*	Y	0.103448	3.8
22_46411801_A_G	rs7284664	22	46411801	A	G	0.004	1.00402	0.976562	1.03199	0.0969	11	rs7284664	0.7758	22	46411801	A	G	0.9031	0.996	0.969	1.024	-0.004	0.0139	85934	401577	22	46411801	22	46411801	*	rs7284664	R	22	46807698	chr22:46807698	rs7284664	a	g	0.9082	-0.0424	0.0112	0.0001539	46807698	46411801	22	46411801	22	46411801	*	R	0.28777	-3.78571
22_46413905_T_G	rs738446	22	46413905	T	G	0.0042	1.00402	0.97561	1.03306	0.0842	11	rs738446	0.7732	22	46413905	T	G	0.9158	0.996	0.968	1.025	-0.0042	0.0147	85934	401577	22	46413905	22	46413905	*	rs738446	K	22	46809802	chr22:46809802	rs738446	t	g	0.9157	-0.0459	0.0117	9.072e-05	46809802	46413905	22	46413905	22	46413905	*	K	0.285714	-3.92308
22_46501518_G_T	rs77869191	22	46501518	G	T	0.0394	1.04	0.956	1.132	0.0093	10	rs77869191	0.3606	22	46501518	T	G	0.0093	1.04	0.956	1.132	0.0394	0.0431	85502	400497	22	46501518	22	46501518	*	rs77869191	K	22	46897415	chr22:46897415	rs77869191	t	g	0.0101	0.1201	0.0339	0.0003997	46897415	46501518	22	46501518	22	46501518	*	K	0.914153	3.54277
22_46502594_T_C	rs75660631	22	46502594	T	C	0.036	1.03627	0.952381	1.12867	0.0092	11	rs75660631	0.4053	22	46502594	T	C	0.9908	0.965	0.886	1.05	-0.036	0.0433	85502	400497	22	46502594	22	46502594	*	rs75660631	Y	22	46898491	chr22:46898491	rs75660631	t	c	0.9899	-0.1245	0.034	0.0002535	46898491	46502594	22	46502594	22	46502594	*	Y	0.831409	-3.66176
22_47331912_T_C	rs116879261	22	47331912	T	C	0.1815	1.19904	0.730994	1.96464	0.0007	11	rs116879261	0.4719	22	47331912	T	C	0.9993	0.834	0.509	1.368	-0.1815	0.2524	69576	360279	22	47331912	22	47331912	*	rs116879261	Y	22	47727662	chr22:47727662	rs116879261	t	c	0.9956	-0.4634	0.127	0.0002636	47727662	47331912	22	47331912	22	47331912	*	Y	0.719097	-3.64882
22_47373007_G_C	rs79309686	22	47373007	G	C	0.0783	1.081	0.66	1.771	0.0007	5	rs79309686	0.7557	22	47373007	C	G	0.0007	1.081	0.66	1.771	0.0783	0.2516	69576	360279	22	47373007	22	47373007	*	rs79309686	S	22	47768757	chr22:47768757	rs79309686	c	g	0.0043	0.4504	0.1281	0.0004359	47768757	47373007	22	47373007	22	47373007	*	S	0.311208	3.516
22_47432896_G_C	rs5767742	22	47432896	G	C	-0.08	0.923	0.604	1.411	0.0011	5	rs5767742	0.7117	22	47432896	C	G	0.0011	0.923	0.604	1.411	-0.08	0.2164	69576	360279	22	47432896	22	47432896	*	rs5767742	S	22	47828646	chr22:47828646	rs5767742	c	g	0.0041	0.4447	0.1257	0.0004055	47828646	47432896	22	47432896	22	47432896	*	S	-0.369686	3.53779
22_47975335_G_C	rs8139620	22	47975335	G	C	0.012	1.012	0.995	1.029	0.4977	5	rs8139620	0.1586	22	47975335	C	G	0.4977	1.012	0.995	1.029	0.012	0.0085	85934	401577	22	47975335	22	47975335	*	rs8139620	S	22	48371084	chr22:48371084	rs8139620	c	g	0.4957	-0.024	0.0066	0.0002743	48371084	47975335	22	47975335	22	47975335	*	S	1.41176	-3.63636
22_47990921_C_T	rs9615723	22	47990921	C	T	0.0089	1.009	0.992	1.026	0.5452	10	rs9615723	0.2917	22	47990921	T	C	0.5452	1.009	0.992	1.026	0.0089	0.0085	85934	401577	22	47990921	22	47990921	*	rs9615723	Y	22	48386670	chr22:48386670	rs9615723	t	c	0.5581	-0.0276	0.0066	2.862e-05	48386670	47990921	22	47990921	22	47990921	*	Y	1.04706	-4.18182
22_49021373_A_G	rs8138992	22	49021373	A	G	-0.0109	0.98912	0.958773	1.02041	0.076	11	rs8138992	0.4908	22	49021373	A	G	0.924	1.011	0.98	1.043	0.0109	0.0158	85934	401577	22	49021373	22	49021373	*	rs8138992	R	22	49417185	chr22:49417185	rs8138992	a	g	0.9325	-0.045	0.0129	0.0004754	49417185	49021373	22	49021373	22	49021373	*	R	-0.689873	-3.48837
22_49021376_T_C	rs8143063	22	49021376	T	C	-0.0107	0.98912	0.958773	1.02041	0.076	11	rs8143063	0.4996	22	49021376	T	C	0.924	1.011	0.98	1.043	0.0107	0.0158	85934	401577	22	49021376	22	49021376	*	rs8143063	Y	22	49417188	chr22:49417188	rs8143063	t	c	0.9325	-0.0451	0.0129	0.0004618	49417188	49021376	22	49021376	22	49021376	*	Y	-0.677215	-3.49612
22_49033769_A_G	rs75293475	22	49033769	A	G	-0.0122	0.988142	0.956938	1.01937	0.0695	11	rs75293475	0.4498	22	49033769	A	G	0.9305	1.012	0.981	1.045	0.0122	0.0162	85934	401577	22	49033769	22	49033769	*	rs75293475	R	22	49429581	chr22:49429581	rs75293475	a	g	0.9364	-0.0468	0.0132	0.000389	49429581	49033769	22	49033769	22	49033769	*	R	-0.753086	-3.54545
22_49035032_T_C	rs5013554	22	49035032	T	C	-0.0135	0.986193	0.956023	1.01833	0.0685	11	rs5013554	0.406	22	49035032	T	C	0.9315	1.014	0.982	1.046	0.0135	0.0163	85934	401577	22	49035032	22	49035032	*	rs5013554	Y	22	49430844	chr22:49430844	rs5013554	t	c	0.9368	-0.0468	0.0133	0.0004323	49430844	49035032	22	49035032	22	49035032	*	Y	-0.828221	-3.5188
22_49784640_G_A	rs6009874	22	49784640	G	A	0.0479	1.049	0.999	1.101	0.0302	10	rs6009874	0.05219	22	49784640	A	G	0.0302	1.049	0.999	1.101	0.0479	0.0247	85934	401577	22	49784640	22	49784640	*	rs6009874	V	22	50178288	chr22:50178288	rs6009874	a	g	0.026	0.0745	0.0208	0.0003495	50178288	49784640	22	49784640	22	49784640	*	V	1.93927	3.58173
22_49832113_C_T	rs80045995	22	49832113	C	T	0.0076	1.008	0.964	1.054	0.0382	10	rs80045995	0.7404	22	49832113	T	C	0.0382	1.008	0.964	1.054	0.0076	0.0228	85934	401577	22	49832113	22	49832113	*	rs80045995	Y	22	50225761	chr22:50225761	rs80045995	t	c	0.0361	-0.0744	0.0202	0.0002316	50225761	49832113	22	49832113	22	49832113	*	Y	0.333333	-3.68317
22_49928280_T_C	rs7410766	22	49928280	T	C	0.0183	1.01833	0.997009	1.04058	0.1835	11	rs7410766	0.09335	22	49928280	T	C	0.8165	0.982	0.961	1.003	-0.0183	0.0109	85934	401577	22	49928280	22	49928280	*	rs7410766	B	22	50321928	chr22:50321928	rs7410766	t	c	0.8122	0.0329	0.0086	0.0001271	50321928	49928280	22	49928280	22	49928280	*	B	1.6789	3.82558
22_49957690_C_G	rs28634677	22	49957690	C	G	-0.0001	1	0.980392	1.02041	0.2587	6	rs28634677	0.9949	22	49957690	C	G	0.7413	1	0.98	1.02	0.0001	0.0101	85934	401577	22	49957690	22	49957690	*	rs28634677	S	22	50351338	chr22:50351338	rs28634677	c	g	0.7452	0.0286	0.0082	0.0004618	50351338	49957690	22	49957690	22	49957690	*	S	-0.00990099	3.4878
22_49957765_C_T	rs28695790	22	49957765	C	T	-0.0153	0.985	0.964	1.006	0.7887	10	rs28695790	0.1667	22	49957765	T	C	0.7887	0.985	0.964	1.006	-0.0153	0.0111	85665	400902	22	49957765	22	49957765	*	rs28695790	Y	22	50351413	chr22:50351413	rs28695790	t	c	0.7871	-0.0402	0.0085	2.136e-06	50351413	49957765	22	49957765	22	49957765	*	Y	-1.37838	-4.72941
22_49958329_G_A	rs28681372	22	49958329	G	A	-0.0037	0.996	0.979	1.013	0.5992	10	rs28681372	0.6747	22	49958329	A	G	0.5992	0.996	0.979	1.013	-0.0037	0.0087	85934	401577	22	49958329	22	49958329	*	rs28681372	R	22	50351977	chr22:50351977	rs28681372	a	g	0.5908	-0.0396	0.0069	1.001e-08	50351977	49958329	22	49958329	22	49958329	*	R	-0.425287	-5.73913
22_49960269_C_G	rs28465520	22	49960269	C	G	-0.0173	0.983284	0.962464	1.00402	0.7861	6	rs28465520	0.1053	22	49960269	C	G	0.2139	1.017	0.996	1.039	0.0173	0.0107	85934	401577	22	49960269	22	49960269	*	rs28465520	V	22	50353917	chr22:50353917	rs28465520	c	g	0.2238	0.0408	0.0082	5.858e-07	50353917	49960269	22	49960269	22	49960269	*	V	-1.61682	4.97561
22_49960271_G_A	rs56150947	22	49960271	G	A	-0.0059	0.994	0.978	1.011	0.4798	10	rs56150947	0.4899	22	49960271	A	G	0.4798	0.994	0.978	1.011	-0.0059	0.0086	85934	401577	22	49960271	22	49960271	*	rs56150947	R	22	50353919	chr22:50353919	rs56150947	a	g	0.4796	-0.0399	0.0068	4.552e-09	50353919	49960271	22	49960271	22	49960271	*	R	-0.686047	-5.86765
22_49960624_A_C	rs111752560	22	49960624	A	C	-0.0056	0.994036	0.977517	1.01112	0.4876	11	rs111752560	0.5114	22	49960624	A	C	0.5124	1.006	0.989	1.023	0.0056	0.0086	85934	401577	22	49960624	22	49960624	*	rs111752560	M	22	50354272	chr22:50354272	rs111752560	a	c	0.5166	0.0397	0.0068	5.431e-09	50354272	49960624	22	49960624	22	49960624	*	M	-0.651163	5.83824
22_49961171_C_A	rs11541025	22	49961171	C	A	0.0146	1.015	0.996	1.034	0.3007	10	rs11541025	0.127	22	49961171	A	C	0.3007	1.015	0.996	1.034	0.0146	0.0095	85934	401577	22	49961171	22	49961171	*	rs11541025	H	22	50354819	chr22:50354819	rs11541025	a	c	0.319	0.0308	0.0075	4.395e-05	50354819	49961171	22	49961171	22	49961171	*	H	1.53684	4.10667
22_49962626_C_T	rs28645887	22	49962626	C	T	-0.0064	0.994	0.977	1.01	0.4856	10	rs28645887	0.4527	22	49962626	T	C	0.4856	0.994	0.977	1.01	-0.0064	0.0085	85934	401577	22	49962626	22	49962626	*	rs28645887	Y	22	50356274	chr22:50356274	rs28645887	t	c	0.4821	-0.0399	0.0068	4.552e-09	50356274	49962626	22	49962626	22	49962626	*	Y	-0.752941	-5.86765
22_49962654_C_T	rs28691713	22	49962654	C	T	-0.0055	0.995	0.978	1.011	0.4865	10	rs28691713	0.5229	22	49962654	T	C	0.4865	0.995	0.978	1.011	-0.0055	0.0085	85934	401577	22	49962654	22	49962654	*	rs28691713	Y	22	50356302	chr22:50356302	rs28691713	t	c	0.4831	-0.0406	0.0068	2.437e-09	50356302	49962654	22	49962654	22	49962654	*	Y	-0.647059	-5.97059
22_49962907_T_C	rs4078443	22	49962907	T	C	-0.0207	0.979432	0.960615	0.999001	0.7447	11	rs4078443	0.03514	22	49962907	T	C	0.2553	1.021	1.001	1.041	0.0207	0.0098	85934	401577	22	49962907	22	49962907	*	rs4078443	Y	22	50356555	chr22:50356555	rs4078443	t	c	0.2661	0.0466	0.0076	1.082e-09	50356555	49962907	22	49962907	22	49962907	*	Y	-2.11224	6.13158
22_49963045_T_C	rs4077129	22	49963045	T	C	-0.0202	0.980392	0.961538	0.999001	0.7439	11	rs4077129	0.03982	22	49963045	T	C	0.2561	1.02	1.001	1.04	0.0202	0.0098	85934	401577	22	49963045	22	49963045	*	rs4077129	Y	22	50356693	chr22:50356693	rs4077129	t	c	0.2665	0.0461	0.0076	1.625e-09	50356693	49963045	22	49963045	22	49963045	*	Y	-2.06122	6.06579
22_49963202_C_T	rs1801645	22	49963202	C	T	-0.0187	0.981	0.963	1	0.7374	10	rs1801645	0.05403	22	49963202	T	C	0.7374	0.981	0.963	1	-0.0187	0.0097	85934	401577	22	49963202	22	49963202	*	rs1801645	Y	22	50356850	chr22:50356850	rs1801645	t	c	0.7269	-0.0482	0.0075	1.618e-10	50356850	49963202	22	49963202	22	49963202	*	Y	-1.92784	-6.42667
22_49963768_C_T	rs13811	22	49963768	C	T	-0.0177	0.982	0.964	1.001	0.7359	10	rs13811	0.06901	22	49963768	T	C	0.7359	0.982	0.964	1.001	-0.0177	0.0097	85934	401577	22	49963768	22	49963768	*	rs13811	H	22	50357416	chr22:50357416	rs13811	t	c	0.7264	-0.0479	0.0075	2.098e-10	50357416	49963768	22	49963768	22	49963768	*	H	-1.82474	-6.38667
22_49965519_G_T	rs62231873	22	49965519	G	T	-0.0147	0.985	0.965	1.006	0.7952	10	rs62231873	0.1712	22	49965519	T	G	0.7952	0.985	0.965	1.006	-0.0147	0.0107	85934	401577	22	49965519	22	49965519	*	rs62231873	K	22	50359167	chr22:50359167	rs62231873	t	g	0.7888	-0.0408	0.0083	8.114e-07	50359167	49965519	22	49965519	22	49965519	*	K	-1.37383	-4.91566
22_49966815_T_A	rs35871519	22	49966815	T	A	-0.0161	0.984	0.963	1.005	0.798	5	rs35871519	0.1351	22	49966815	A	T	0.798	0.984	0.963	1.005	-0.0161	0.0108	85934	401577	22	49966815	22	49966815	*	rs35871519	D	22	50360463	chr22:50360463	rs35871519	a	t	0.7914	-0.0406	0.0083	9.181e-07	50360463	49966815	22	49966815	22	49966815	*	D	-1.49074	-4.89157
22_49966897_T_C	rs34597827	22	49966897	T	C	-0.0121	0.988142	0.968054	1.00908	0.7896	11	rs34597827	0.256	22	49966897	T	C	0.2104	1.012	0.991	1.033	0.0121	0.0106	85934	401577	22	49966897	22	49966897	*	rs34597827	Y	22	50360545	chr22:50360545	rs34597827	t	c	0.2189	0.0419	0.0082	2.889e-07	50360545	49966897	22	49966897	22	49966897	*	Y	-1.14151	5.10976
22_49967092_T_G	rs35042741	22	49967092	T	G	-0.014	0.986193	0.965251	1.00705	0.8072	11	rs35042741	0.1998	22	49967092	T	G	0.1928	1.014	0.993	1.036	0.014	0.0109	85665	400902	22	49967092	22	49967092	*	rs35042741	K	22	50360740	chr22:50360740	rs35042741	t	g	0.2011	0.0382	0.0084	5.102e-06	50360740	49967092	22	49967092	22	49967092	*	K	-1.2844	4.54762
22_49967415_T_C	rs62231876	22	49967415	T	C	-0.0153	0.985222	0.96432	1.00604	0.7991	11	rs62231876	0.1571	22	49967415	T	C	0.2009	1.015	0.994	1.037	0.0153	0.0108	85934	401577	22	49967415	22	49967415	*	rs62231876	Y	22	50361063	chr22:50361063	rs62231876	t	c	0.2076	0.0412	0.0083	6.327e-07	50361063	49967415	22	49967415	22	49967415	*	Y	-1.41667	4.96386
22_49967749_C_G	rs35958120	22	49967749	C	G	-0.0073	0.993049	0.976562	1.00908	0.4908	6	rs35958120	0.3883	22	49967749	C	G	0.5092	1.007	0.991	1.024	0.0073	0.0085	85934	401577	22	49967749	22	49967749	*	rs35958120	B	22	50361397	chr22:50361397	rs35958120	c	g	0.5096	0.0373	0.0068	4.236e-08	50361397	49967749	22	49967749	22	49967749	*	B	-0.858824	5.48529
22_49968843_C_A	rs62231879	22	49968843	C	A	-0.014	0.986	0.966	1.007	0.7896	10	rs62231879	0.1871	22	49968843	A	C	0.7896	0.986	0.966	1.007	-0.014	0.0106	85934	401577	22	49968843	22	49968843	*	rs62231879	M	22	50362491	chr22:50362491	rs62231879	a	c	0.7853	-0.0427	0.0082	1.709e-07	50362491	49968843	22	49968843	22	49968843	*	M	-1.32075	-5.20732
22_49969461_T_C	rs74854156	22	49969461	T	C	0.0181	1.01833	0.97371	1.06496	0.038	11	rs74854156	0.4266	22	49969461	T	C	0.962	0.982	0.939	1.027	-0.0181	0.0227	85934	401577	22	49969461	22	49969461	*	rs74854156	Y	22	50363109	chr22:50363109	rs74854156	t	c	0.9586	-0.0737	0.0173	1.99e-05	50363109	49969461	22	49969461	22	49969461	*	Y	0.797357	-4.26012
22_49970450_A_C	rs62231881	22	49970450	A	C	-0.0144	0.985222	0.965251	1.00604	0.7898	11	rs62231881	0.1744	22	49970450	A	C	0.2102	1.015	0.994	1.036	0.0144	0.0106	85934	401577	22	49970450	22	49970450	*	rs62231881	H	22	50364098	chr22:50364098	rs62231881	a	c	0.2157	0.0425	0.0082	1.95e-07	50364098	49970450	22	49970450	22	49970450	*	H	-1.35849	5.18293
22_49976554_C_T	rs36147371	22	49976554	C	T	-0.008	0.992	0.976	1.008	0.4895	10	rs36147371	0.3367	22	49976554	T	C	0.4895	0.992	0.976	1.008	-0.008	0.0084	85934	401577	22	49976554	22	49976554	*	rs36147371	Y	22	50414983	chr22:50414983	rs36147371	t	c	0.4895	-0.0414	0.0067	6.483e-10	50414983	49976554	22	49976554	22	49976554	*	Y	-0.952381	-6.1791
22_49977228_T_A	rs140377817	22	49977228	T	A	0.0168	1.017	0.996	1.039	0.1909	5	rs140377817	0.1195	22	49977228	A	T	0.1909	1.017	0.996	1.039	0.0168	0.0108	85934	401577	22	49977228	22	49977228	*	rs140377817	W	22	50415657	chr22:50415657	rs140377817	a	t	0.2101	0.0382	0.0085	6.661e-06	50415657	49977228	22	49977228	22	49977228	*	W	1.55556	4.49412
22_49978077_C_T	rs146167291	22	49978077	C	T	0.0168	1.017	0.996	1.039	0.1906	10	rs146167291	0.1196	22	49978077	T	C	0.1906	1.017	0.996	1.039	0.0168	0.0108	85934	401577	22	49978077	22	49978077	*	rs146167291	Y	22	50416506	chr22:50416506	rs146167291	t	c	0.2084	0.0428	0.0083	2.286e-07	50416506	49978077	22	49978077	22	49978077	*	Y	1.55556	5.15663
22_49979054_C_T	rs36155743	22	49979054	C	T	-0.008	0.992	0.976	1.008	0.4896	10	rs36155743	0.3395	22	49979054	T	C	0.4896	0.992	0.976	1.008	-0.008	0.0084	85934	401577	22	49979054	22	49979054	*	rs36155743	Y	22	50417483	chr22:50417483	rs36155743	t	c	0.4896	-0.0416	0.0067	5.364e-10	50417483	49979054	22	49979054	22	49979054	*	Y	-0.952381	-6.20896
22_49979256_C_T	rs150440093	22	49979256	C	T	0.0167	1.017	0.996	1.039	0.1903	10	rs150440093	0.1207	22	49979256	T	C	0.1903	1.017	0.996	1.039	0.0167	0.0108	85934	401577	22	49979256	22	49979256	*	rs150440093	Y	22	50417685	chr22:50417685	rs150440093	t	c	0.2081	0.0426	0.0083	2.602e-07	50417685	49979256	22	49979256	22	49979256	*	Y	1.5463	5.13253
22_49980567_G_A	rs144554206	22	49980567	G	A	-0.0081	0.992	0.976	1.008	0.4879	10	rs144554206	0.3312	22	49980567	A	G	0.4879	0.992	0.976	1.008	-0.0081	0.0084	85934	401577	22	49980567	22	49980567	*	rs144554206	R	22	50418996	chr22:50418996	rs144554206	a	g	0.489	-0.0414	0.0067	6.483e-10	50418996	49980567	22	49980567	22	49980567	*	R	-0.964286	-6.1791
22_49980837_C_T	rs145095295	22	49980837	C	T	-0.0087	0.991	0.975	1.008	0.4976	10	rs145095295	0.2957	22	49980837	T	C	0.4976	0.991	0.975	1.008	-0.0087	0.0084	85934	401577	22	49980837	22	49980837	*	rs145095295	Y	22	50419266	chr22:50419266	rs145095295	t	c	0.4962	-0.0395	0.0067	3.754e-09	50419266	49980837	22	49980837	22	49980837	*	Y	-1.03571	-5.89552
22_49983919_G_A	rs36138276	22	49983919	G	A	-0.0053	0.995	0.979	1.011	0.4991	10	rs36138276	0.5288	22	49983919	A	G	0.4991	0.995	0.979	1.011	-0.0053	0.0083	85934	401577	22	49983919	22	49983919	*	rs36138276	R	22	50422348	chr22:50422348	rs36138276	a	g	0.4992	-0.0431	0.0066	6.403e-11	50422348	49983919	22	49983919	22	49983919	*	R	-0.638554	-6.5303
22_49983956_A_G	rs36171610	22	49983956	A	G	-0.007	0.993049	0.976562	1.00908	0.4989	11	rs36171610	0.4041	22	49983956	A	G	0.5011	1.007	0.991	1.024	0.007	0.0083	85934	401577	22	49983956	22	49983956	*	rs36171610	R	22	50422385	chr22:50422385	rs36171610	a	g	0.5025	0.0399	0.0066	1.458e-09	50422385	49983956	22	49983956	22	49983956	*	R	-0.843373	6.04545
22_49983991_C_G	rs141216971	22	49983991	C	G	-0.008	0.992063	0.97561	1.00806	0.4987	6	rs141216971	0.3379	22	49983991	C	G	0.5013	1.008	0.992	1.025	0.008	0.0083	85934	401577	22	49983991	22	49983991	*	rs141216971	S	22	50422420	chr22:50422420	rs141216971	c	g	0.5027	0.04	0.0066	1.327e-09	50422420	49983991	22	49983991	22	49983991	*	S	-0.963855	6.06061
22_49984990_A_G	rs148526391	22	49984990	A	G	0.0175	1.01729	0.997009	1.0395	0.1931	11	rs148526391	0.1014	22	49984990	A	G	0.8069	0.983	0.962	1.003	-0.0175	0.0107	85934	401577	22	49984990	22	49984990	*	rs148526391	R	22	50423419	chr22:50423419	rs148526391	a	g	0.7893	-0.042	0.0082	2.707e-07	50423419	49984990	22	49984990	22	49984990	*	R	1.63551	-5.12195
22_49985971_C_T	rs36168477	22	49985971	C	T	-0.0074	0.993	0.977	1.009	0.4995	10	rs36168477	0.371	22	49985971	T	C	0.4995	0.993	0.977	1.009	-0.0074	0.0083	85934	401577	22	49985971	22	49985971	*	rs36168477	Y	22	50424400	chr22:50424400	rs36168477	t	c	0.4984	-0.0392	0.0066	2.802e-09	50424400	49985971	22	49985971	22	49985971	*	Y	-0.891566	-5.93939
22_49986464_T_C	rs148032669	22	49986464	T	C	-0.0072	0.993049	0.976562	1.00908	0.4987	11	rs148032669	0.3888	22	49986464	T	C	0.5013	1.007	0.991	1.024	0.0072	0.0083	85934	401577	22	49986464	22	49986464	*	rs148032669	Y	22	50424893	chr22:50424893	rs148032669	t	c	0.5018	0.0392	0.0066	2.802e-09	50424893	49986464	22	49986464	22	49986464	*	Y	-0.86747	5.93939
22_49987350_C_T	rs4838881	22	49987350	C	T	-0.0077	0.992	0.976	1.009	0.4996	10	rs4838881	0.3507	22	49987350	T	C	0.4996	0.992	0.976	1.009	-0.0077	0.0083	85934	401577	22	49987350	22	49987350	*	rs4838881	Y	22	50425779	chr22:50425779	rs4838881	t	c	0.4983	-0.0391	0.0066	3.074e-09	50425779	49987350	22	49987350	22	49987350	*	Y	-0.927711	-5.92424
22_49988558_G_A	rs137834	22	49988558	G	A	0.0085	1.009	0.992	1.025	0.4918	10	rs137834	0.3061	22	49988558	A	G	0.4918	1.009	0.992	1.025	0.0085	0.0083	85934	401577	22	49988558	22	49988558	*	rs137834	V	22	50426987	chr22:50426987	rs137834	a	g	0.5028	0.0384	0.0066	5.833e-09	50426987	49988558	22	49988558	22	49988558	*	V	1.0241	5.81818
22_49989953_C_T	rs137837	22	49989953	C	T	0.0084	1.008	0.992	1.025	0.4901	10	rs137837	0.3065	22	49989953	T	C	0.4901	1.008	0.992	1.025	0.0084	0.0082	85934	401577	22	49989953	22	49989953	*	rs137837	Y	22	50428382	chr22:50428382	rs137837	t	c	0.5017	0.039	0.0066	3.371e-09	50428382	49989953	22	49989953	22	49989953	*	Y	1.02439	5.90909
22_49990410_T_C	rs137838	22	49990410	T	C	0.0082	1.00806	0.992063	1.02459	0.4916	11	rs137838	0.3171	22	49990410	T	C	0.5084	0.992	0.976	1.008	-0.0082	0.0082	85934	401577	22	49990410	22	49990410	*	rs137838	Y	22	50428839	chr22:50428839	rs137838	t	c	0.498	-0.0388	0.0066	4.05e-09	50428839	49990410	22	49990410	22	49990410	*	Y	1	-5.87879
22_49992985_C_T	rs137840	22	49992985	C	T	0.0087	1.009	0.993	1.025	0.4904	10	rs137840	0.2929	22	49992985	T	C	0.4904	1.009	0.993	1.025	0.0087	0.0082	85934	401577	22	49992985	22	49992985	*	rs137840	Y	22	50431414	chr22:50431414	rs137840	t	c	0.5022	0.0392	0.0066	2.802e-09	50431414	49992985	22	49992985	22	49992985	*	Y	1.06098	5.93939
22_49994591_A_G	rs60332599	22	49994591	A	G	-0.0066	0.993049	0.971817	1.01523	0.1713	11	rs60332599	0.5521	22	49994591	A	G	0.8287	1.007	0.985	1.029	0.0066	0.0112	85934	401577	22	49994591	22	49994591	*	rs60332599	R	22	50433020	chr22:50433020	rs60332599	a	g	0.8224	0.0332	0.0089	0.0001911	50433020	49994591	22	49994591	22	49994591	*	R	-0.589286	3.73034
22_49996190_G_C	rs137843	22	49996190	G	C	0.0174	1.018	1	1.035	0.3571	5	rs137843	0.04528	22	49996190	C	G	0.3571	1.018	1	1.035	0.0174	0.0087	85934	401577	22	49996190	22	49996190	*	rs137843	V	22	50434619	chr22:50434619	rs137843	c	g	0.3702	0.0423	0.0068	5.119e-10	50434619	49996190	22	49996190	22	49996190	*	V	2	6.22059
22_49997051_A_G	rs5771069	22	49997051	A	G	0.0073	1.00705	0.99108	1.02354	0.5036	11	rs5771069	0.3708	22	49997051	A	G	0.4964	0.993	0.977	1.009	-0.0073	0.0081	85934	401577	22	49997051	22	49997051	*	rs5771069	R	22	50435480	chr22:50435480	rs5771069	a	g	0.4893	-0.0409	0.0065	2.967e-10	50435480	49997051	22	49997051	22	49997051	*	R	0.901235	-6.29231
22_50000765_C_T	rs9617090	22	50000765	C	T	-0.0025	0.998	0.981	1.014	0.4241	10	rs9617090	0.7614	22	50000765	T	C	0.4241	0.998	0.981	1.014	-0.0025	0.0083	85934	401577	22	50000765	22	50000765	*	rs9617090	N	22	50439194	chr22:50439194	rs9617090	t	c	0.4251	-0.0374	0.0067	2.387e-08	50439194	50000765	22	50000765	22	50000765	*	N	-0.301205	-5.58209
22_50001001_A_G	rs137845	22	50001001	A	G	0.0051	1.00503	0.98912	1.02145	0.4994	11	rs137845	0.5351	22	50001001	A	G	0.5006	0.995	0.979	1.011	-0.0051	0.0082	85934	401577	22	50001001	22	50001001	*	rs137845	R	22	50439430	chr22:50439430	rs137845	a	g	0.4891	-0.0408	0.0065	3.277e-10	50439430	50001001	22	50001001	22	50001001	*	R	0.621951	-6.27692
22_50001369_C_G	rs5771184	22	50001369	C	G	0.0149	1.01523	0.994036	1.03627	0.1933	6	rs5771184	0.1602	22	50001369	C	G	0.8067	0.985	0.965	1.006	-0.0149	0.0106	85934	401577	22	50001369	22	50001369	*	rs5771184	S	22	50439798	chr22:50439798	rs5771184	c	g	0.7907	-0.042	0.0082	2.707e-07	50439798	50001369	22	50001369	22	50001369	*	S	1.40566	-5.12195
22_50001507_C_A	rs5771186	22	50001507	C	A	0.0153	1.015	0.995	1.037	0.1924	10	rs5771186	0.1497	22	50001507	A	C	0.1924	1.015	0.995	1.037	0.0153	0.0106	85934	401577	22	50001507	22	50001507	*	rs5771186	M	22	50439936	chr22:50439936	rs5771186	a	c	0.2112	0.0371	0.0084	9.457e-06	50439936	50001507	22	50001507	22	50001507	*	M	1.4434	4.41667
22_50001867_T_C	rs137848	22	50001867	T	C	0.0063	1.00604	0.990099	1.02249	0.4997	11	rs137848	0.4397	22	50001867	T	C	0.5003	0.994	0.978	1.01	-0.0063	0.0082	85934	401577	22	50001867	22	50001867	*	rs137848	Y	22	50440296	chr22:50440296	rs137848	t	c	0.4904	-0.04	0.0065	7.19e-10	50440296	50001867	22	50001867	22	50001867	*	Y	0.768293	-6.15385
22_50002222_T_C	rs9617104	22	50002222	T	C	0.0236	1.02354	0.995025	1.05374	0.0969	11	rs9617104	0.1082	22	50002222	T	C	0.9031	0.977	0.949	1.005	-0.0236	0.0147	85934	401577	22	50002222	22	50002222	*	rs9617104	Y	22	50440651	chr22:50440651	rs9617104	t	c	0.8875	-0.0499	0.0108	3.709e-06	50440651	50002222	22	50002222	22	50002222	*	Y	1.60544	-4.62037
22_50002738_G_A	rs5771081	22	50002738	G	A	0.015	1.015	0.994	1.036	0.198	10	rs5771081	0.1531	22	50002738	A	G	0.198	1.015	0.994	1.036	0.015	0.0105	85934	401577	22	50002738	22	50002738	*	rs5771081	R	22	50441167	chr22:50441167	rs5771081	a	g	0.213	0.0408	0.0081	4.177e-07	50441167	50002738	22	50002738	22	50002738	*	R	1.42857	5.03704
22_50002869_G_C	rs5771082	22	50002869	G	C	0.0153	1.015	0.995	1.037	0.1961	5	rs5771082	0.1462	22	50002869	C	G	0.1961	1.015	0.995	1.037	0.0153	0.0105	85934	401577	22	50002869	22	50002869	*	rs5771082	S	22	50441298	chr22:50441298	rs5771082	c	g	0.2126	0.0398	0.0081	7.946e-07	50441298	50002869	22	50002869	22	50002869	*	S	1.45714	4.91358
22_50003244_G_A	rs11101950	22	50003244	G	A	0.0156	1.016	0.995	1.037	0.1962	10	rs11101950	0.1382	22	50003244	A	G	0.1962	1.016	0.995	1.037	0.0156	0.0105	85934	401577	22	50003244	22	50003244	*	rs11101950	R	22	50441673	chr22:50441673	rs11101950	a	g	0.213	0.0397	0.0081	8.467e-07	50441673	50003244	22	50003244	22	50003244	*	R	1.48571	4.90123
22_50003556_A_C	rs5771192	22	50003556	A	C	0.0048	1.00503	0.98912	1.02145	0.4983	11	rs5771192	0.5602	22	50003556	A	C	0.5017	0.995	0.979	1.011	-0.0048	0.0082	85934	401577	22	50003556	22	50003556	*	rs5771192	M	22	50441985	chr22:50441985	rs5771192	a	c	0.4907	-0.0398	0.0065	8.73e-10	50441985	50003556	22	50003556	22	50003556	*	M	0.585366	-6.12308
22_50004724_G_A	rs12168233	22	50004724	G	A	0.0132	1.013	0.993	1.034	0.2189	10	rs12168233	0.1922	22	50004724	A	G	0.2189	1.013	0.993	1.034	0.0132	0.0101	85934	401577	22	50004724	22	50004724	*	rs12168233	R	22	50443153	chr22:50443153	rs12168233	a	g	0.2364	0.0404	0.0077	1.845e-07	50443153	50004724	22	50004724	22	50004724	*	R	1.30693	5.24675
22_50005020_C_T	rs137853	22	50005020	C	T	0.0045	1.005	0.988	1.021	0.4978	10	rs137853	0.5815	22	50005020	T	C	0.4978	1.005	0.988	1.021	0.0045	0.0082	85934	401577	22	50005020	22	50005020	*	rs137853	Y	22	50443449	chr22:50443449	rs137853	t	c	0.5091	0.04	0.0065	7.19e-10	50443449	50005020	22	50005020	22	50005020	*	Y	0.54878	6.15385
22_50005614_C_G	rs137854	22	50005614	C	G	0.0049	1.00503	0.98912	1.02145	0.4977	6	rs137854	0.5485	22	50005614	C	G	0.5023	0.995	0.979	1.011	-0.0049	0.0082	85934	401577	22	50005614	22	50005614	*	rs137854	S	22	50444043	chr22:50444043	rs137854	c	g	0.4908	-0.0395	0.0065	1.166e-09	50444043	50005614	22	50005614	22	50005614	*	S	0.597561	-6.07692
22_50005637_G_A	rs137855	22	50005637	G	A	0.0048	1.005	0.989	1.021	0.4978	10	rs137855	0.562	22	50005637	A	G	0.4978	1.005	0.989	1.021	0.0048	0.0082	85934	401577	22	50005637	22	50005637	*	rs137855	R	22	50444066	chr22:50444066	rs137855	a	g	0.5091	0.0395	0.0065	1.166e-09	50444066	50005637	22	50005637	22	50005637	*	R	0.585366	6.07692
22_50005759_T_C	rs9617113	22	50005759	T	C	0.0162	1.01626	0.996016	1.03734	0.1954	11	rs9617113	0.1236	22	50005759	T	C	0.8046	0.984	0.964	1.004	-0.0162	0.0105	85934	401577	22	50005759	22	50005759	*	rs9617113	Y	22	50444188	chr22:50444188	rs9617113	t	c	0.7883	-0.0396	0.0081	9.021e-07	50444188	50005759	22	50005759	22	50005759	*	Y	1.54286	-4.88889
22_50006055_A_G	rs137856	22	50006055	A	G	0.0047	1.00503	0.98912	1.02145	0.499	11	rs137856	0.5672	22	50006055	A	G	0.501	0.995	0.979	1.011	-0.0047	0.0082	85934	401577	22	50006055	22	50006055	*	rs137856	R	22	50444484	chr22:50444484	rs137856	a	g	0.4909	-0.0396	0.0065	1.059e-09	50444484	50006055	22	50006055	22	50006055	*	R	0.573171	-6.09231
22_50006148_A_G	rs137857	22	50006148	A	G	0.0061	1.00604	0.990099	1.02249	0.5172	11	rs137857	0.4577	22	50006148	A	G	0.4828	0.994	0.978	1.01	-0.0061	0.0082	85934	401577	22	50006148	22	50006148	*	rs137857	R	22	50444577	chr22:50444577	rs137857	a	g	0.4715	-0.0374	0.0066	1.429e-08	50444577	50006148	22	50006148	22	50006148	*	R	0.743902	-5.66667
22_50006220_G_C	rs4327324	22	50006220	G	C	0.0154	1.016	0.995	1.037	0.1971	5	rs4327324	0.1413	22	50006220	C	G	0.1971	1.016	0.995	1.037	0.0154	0.0105	85934	401577	22	50006220	22	50006220	*	rs4327324	S	22	50444649	chr22:50444649	rs4327324	c	g	0.2122	0.0396	0.0081	9.021e-07	50444649	50006220	22	50006220	22	50006220	*	S	1.46667	4.88889
22_50007172_T_C	rs137858	22	50007172	T	C	0.004	1.00402	0.988142	1.02041	0.4974	11	rs137858	0.6252	22	50007172	T	C	0.5026	0.996	0.98	1.012	-0.004	0.0082	85934	401577	22	50007172	22	50007172	*	rs137858	Y	22	50445601	chr22:50445601	rs137858	t	c	0.4916	-0.0399	0.0065	7.923e-10	50445601	50007172	22	50007172	22	50007172	*	Y	0.487805	-6.13846
22_50007275_T_C	rs5771222	22	50007275	T	C	0.004	1.00402	0.988142	1.02041	0.4974	11	rs5771222	0.6298	22	50007275	T	C	0.5026	0.996	0.98	1.012	-0.004	0.0082	85934	401577	22	50007275	22	50007275	*	rs5771222	Y	22	50445704	chr22:50445704	rs5771222	t	c	0.4915	-0.0398	0.0065	8.73e-10	50445704	50007275	22	50007275	22	50007275	*	Y	0.487805	-6.12308
22_50008121_C_A	rs137862	22	50008121	C	A	0.0036	1.004	0.988	1.02	0.5032	10	rs137862	0.6581	22	50008121	A	C	0.5032	1.004	0.988	1.02	0.0036	0.0081	85934	401577	22	50008121	22	50008121	*	rs137862	M	22	50446550	chr22:50446550	rs137862	a	c	0.5096	0.0398	0.0065	8.73e-10	50446550	50008121	22	50008121	22	50008121	*	M	0.444444	6.12308
22_50008559_C_T	rs137864	22	50008559	C	T	0.0037	1.004	0.988	1.02	0.4974	10	rs137864	0.6551	22	50008559	T	C	0.4974	1.004	0.988	1.02	0.0037	0.0082	85934	401577	22	50008559	22	50008559	*	rs137864	Y	22	50446988	chr22:50446988	rs137864	t	c	0.5084	0.0401	0.0065	6.522e-10	50446988	50008559	22	50008559	22	50008559	*	Y	0.45122	6.16923
22_50008923_C_T	rs1883289	22	50008923	C	T	0.0167	1.017	0.996	1.038	0.1931	10	rs1883289	0.1151	22	50008923	T	C	0.1931	1.017	0.996	1.038	0.0167	0.0106	85934	401577	22	50008923	22	50008923	*	rs1883289	Y	22	50447352	chr22:50447352	rs1883289	t	c	0.2098	0.039	0.0081	1.315e-06	50447352	50008923	22	50008923	22	50008923	*	Y	1.57547	4.81481
22_50011102_A_G	rs73183310	22	50011102	A	G	0.0083	1.00806	0.99108	1.02564	0.3356	11	rs73183310	0.345	22	50011102	A	G	0.6644	0.992	0.975	1.009	-0.0083	0.0088	85934	401577	22	50011102	22	50011102	*	rs73183310	R	22	50449531	chr22:50449531	rs73183310	a	g	0.6705	0.0352	0.007	5.227e-07	50449531	50011102	22	50011102	22	50011102	*	R	0.943182	5.02857
22_50011333_A_C	rs5771254	22	50011333	A	C	0.0076	1.00806	0.99108	1.02459	0.3595	11	rs5771254	0.3789	22	50011333	A	C	0.6405	0.992	0.976	1.009	-0.0076	0.0087	85934	401577	22	50011333	22	50011333	*	rs5771254	M	22	50449762	chr22:50449762	rs5771254	a	c	0.6483	0.0333	0.0069	1.444e-06	50449762	50011333	22	50011333	22	50011333	*	M	0.873563	4.82609
22_50012062_C_T	rs137869	22	50012062	C	T	0.0028	1.003	0.987	1.019	0.4977	10	rs137869	0.7308	22	50012062	T	C	0.4977	1.003	0.987	1.019	0.0028	0.0082	85934	401577	22	50012062	22	50012062	*	rs137869	Y	22	50450491	chr22:50450491	rs137869	t	c	0.5128	0.0361	0.0066	4.43e-08	50450491	50012062	22	50012062	22	50012062	*	Y	0.341463	5.4697
22_50013258_T_C	rs137873	22	50013258	T	C	0.0011	1.001	0.985222	1.01729	0.4871	11	rs137873	0.898	22	50013258	T	C	0.5129	0.999	0.983	1.015	-0.0011	0.0083	85934	401577	22	50013258	22	50013258	*	rs137873	Y	22	50451687	chr22:50451687	rs137873	t	c	0.4966	-0.038	0.0066	8.369e-09	50451687	50013258	22	50013258	22	50013258	*	Y	0.13253	-5.75758
22_50013342_C_T	rs713669	22	50013342	C	T	0.0026	1.003	0.987	1.019	0.5175	10	rs713669	0.7543	22	50013342	T	C	0.5175	1.003	0.987	1.019	0.0026	0.0082	85934	401577	22	50013342	22	50013342	*	rs713669	Y	22	50451771	chr22:50451771	rs713669	t	c	0.5318	0.0361	0.0065	2.681e-08	50451771	50013342	22	50013342	22	50013342	*	Y	0.317073	5.55385
22_50013522_A_G	rs137875	22	50013522	A	G	0.0028	1.00301	0.987167	1.01937	0.4938	11	rs137875	0.7316	22	50013522	A	G	0.5062	0.997	0.981	1.013	-0.0028	0.0082	85934	401577	22	50013522	22	50013522	*	rs137875	R	22	50451951	chr22:50451951	rs137875	a	g	0.4913	-0.0348	0.0065	8.285e-08	50451951	50013522	22	50013522	22	50013522	*	R	0.341463	-5.35385
22_50013778_A_G	rs137876	22	50013778	A	G	0.0029	1.00301	0.987167	1.01937	0.4993	11	rs137876	0.7195	22	50013778	A	G	0.5007	0.997	0.981	1.013	-0.0029	0.0082	85934	401577	22	50013778	22	50013778	*	rs137876	R	22	50452207	chr22:50452207	rs137876	a	g	0.4865	-0.0356	0.0065	4.157e-08	50452207	50013778	22	50013778	22	50013778	*	R	0.353659	-5.47692
22_50015399_T_G	rs137877	22	50015399	T	G	0.0019	1.002	0.986193	1.01833	0.4767	11	rs137877	0.823	22	50015399	T	G	0.5233	0.998	0.982	1.014	-0.0019	0.0083	85934	401577	22	50015399	22	50015399	*	rs137877	K	22	50453828	chr22:50453828	rs137877	t	g	0.5132	-0.0401	0.007	1.089e-08	50453828	50015399	22	50015399	22	50015399	*	K	0.228916	-5.72857
22_50016070_C_G	rs5771120	22	50016070	C	G	0.009	1.00908	0.992063	1.02669	0.3275	6	rs5771120	0.3058	22	50016070	C	G	0.6725	0.991	0.974	1.008	-0.009	0.0088	85934	401577	22	50016070	22	50016070	*	rs5771120	V	22	50454499	chr22:50454499	rs5771120	c	g	0.6789	0.0365	0.0071	2.951e-07	50454499	50016070	22	50016070	22	50016070	*	V	1.02273	5.14085
22_50016854_C_T	rs9617051	22	50016854	C	T	0.0036	1.004	0.985	1.023	0.2442	10	rs9617051	0.7095	22	50016854	T	C	0.2442	1.004	0.985	1.023	0.0036	0.0096	85934	401577	22	50016854	22	50016854	*	rs9617051	Y	22	50455283	chr22:50455283	rs9617051	t	c	0.2621	0.0272	0.0074	0.0002533	50455283	50016854	22	50016854	22	50016854	*	Y	0.375	3.67568
22_50017069_G_A	rs9617130	22	50017069	G	A	0.006	1.006	0.986	1.026	0.2139	10	rs9617130	0.5499	22	50017069	A	G	0.2139	1.006	0.986	1.026	0.006	0.01	85934	401577	22	50017069	22	50017069	*	rs9617130	R	22	50455498	chr22:50455498	rs9617130	a	g	0.234	0.0293	0.0077	0.0001558	50455498	50017069	22	50017069	22	50017069	*	R	0.6	3.80519
22_50017166_G_T	rs5771300	22	50017166	G	T	0.0038	1.004	0.985	1.023	0.2427	10	rs5771300	0.689	22	50017166	T	G	0.2427	1.004	0.985	1.023	0.0038	0.0096	85934	401577	22	50017166	22	50017166	*	rs5771300	K	22	50455595	chr22:50455595	rs5771300	t	g	0.2628	0.0266	0.0073	0.0002842	50455595	50017166	22	50017166	22	50017166	*	K	0.395833	3.64384
22_50018612_C_T	rs137879	22	50018612	C	T	0.0015	1.002	0.986	1.018	0.4921	10	rs137879	0.8574	22	50018612	T	C	0.4921	1.002	0.986	1.018	0.0015	0.0082	85934	401577	22	50018612	22	50018612	*	rs137879	Y	22	50457041	chr22:50457041	rs137879	t	c	0.5054	0.0296	0.0065	5.121e-06	50457041	50018612	22	50018612	22	50018612	*	Y	0.182927	4.55385
22_50019591_G_A	rs7288137	22	50019591	G	A	0.0065	1.007	0.987	1.026	0.2136	10	rs7288137	0.5173	22	50019591	A	G	0.2136	1.007	0.987	1.026	0.0065	0.01	85934	401577	22	50019591	22	50019591	*	rs7288137	R	22	50458020	chr22:50458020	rs7288137	a	g	0.2334	0.0289	0.0077	0.0001915	50458020	50019591	22	50019591	22	50019591	*	R	0.65	3.75325
22_50022258_G_A	rs34507172	22	50022258	G	A	-0.0047	0.995	0.979	1.012	0.3781	10	rs34507172	0.579	22	50022258	A	G	0.3781	0.995	0.979	1.012	-0.0047	0.0085	85934	401577	22	50022258	22	50022258	*	rs34507172	R	22	50460687	chr22:50460687	rs34507172	a	g	0.3911	0.0262	0.0069	0.0001498	50460687	50022258	22	50022258	22	50022258	*	R	-0.552941	3.7971
22_50023048_C_T	rs5771303	22	50023048	C	T	0.0063	1.006	0.987	1.026	0.2136	10	rs5771303	0.5326	22	50023048	T	C	0.2136	1.006	0.987	1.026	0.0063	0.01	85934	401577	22	50023048	22	50023048	*	rs5771303	Y	22	50461477	chr22:50461477	rs5771303	t	c	0.2329	0.0294	0.0077	0.0001479	50461477	50023048	22	50023048	22	50023048	*	Y	0.63	3.81818
22_50023178_T_C	rs738332	22	50023178	T	C	-0.0046	0.995025	0.979432	1.01215	0.3758	11	rs738332	0.5922	22	50023178	T	C	0.6242	1.005	0.988	1.021	0.0046	0.0085	85934	401577	22	50023178	22	50023178	*	rs738332	Y	22	50461607	chr22:50461607	rs738332	t	c	0.6094	-0.0288	0.0067	1.724e-05	50461607	50023178	22	50023178	22	50023178	*	Y	-0.541176	-4.29851
22_50024177_A_C	rs8138301	22	50024177	A	C	0.0042	1.00402	0.985222	1.02354	0.2437	11	rs8138301	0.6618	22	50024177	A	C	0.7563	0.996	0.977	1.015	-0.0042	0.0096	85934	401577	22	50024177	22	50024177	*	rs8138301	M	22	50462606	chr22:50462606	rs8138301	a	c	0.7366	-0.0273	0.0073	0.0001954	50462606	50024177	22	50024177	22	50024177	*	M	0.4375	-3.73973
22_50024626_T_C	rs76415456	22	50024626	T	C	0.0124	1.01215	0.982318	1.04384	0.0789	11	rs76415456	0.4235	22	50024626	T	C	0.9211	0.988	0.958	1.018	-0.0124	0.0155	85934	401577	22	50024626	22	50024626	*	rs76415456	Y	22	50463055	chr22:50463055	rs76415456	t	c	0.9207	0.0527	0.0127	3.186e-05	50463055	50024626	22	50024626	22	50024626	*	Y	0.8	4.14961
22_50026895_C_T	rs73183330	22	50026895	C	T	-0.0067	0.993	0.953	1.036	0.0383	10	rs73183330	0.7539	22	50026895	T	C	0.0383	0.993	0.953	1.036	-0.0067	0.0214	85934	401577	22	50026895	22	50026895	*	rs73183330	Y	22	50465324	chr22:50465324	rs73183330	t	c	0.0419	0.0649	0.0164	7.877e-05	50465324	50026895	22	50026895	22	50026895	*	Y	-0.313084	3.95732
22_50027978_C_T	rs73183332	22	50027978	C	T	-0.0013	0.999	0.957	1.042	0.0378	10	rs73183332	0.9533	22	50027978	T	C	0.0378	0.999	0.957	1.042	-0.0013	0.0216	85934	401577	22	50027978	22	50027978	*	rs73183332	Y	22	50466407	chr22:50466407	rs73183332	t	c	0.042	0.0641	0.0165	0.0001067	50466407	50027978	22	50027978	22	50027978	*	Y	-0.0601852	3.88485
22_50029479_C_G	rs137895	22	50029479	C	G	-0.0119	0.988142	0.971817	1.00503	0.5465	6	rs137895	0.1584	22	50029479	C	G	0.4535	1.012	0.995	1.029	0.0119	0.0084	85934	401577	22	50029479	22	50029479	*	rs137895	S	22	50467908	chr22:50467908	rs137895	c	g	0.4584	0.0349	0.0067	1.907e-07	50467908	50029479	22	50029479	22	50029479	*	S	-1.41667	5.20896
22_50029791_C_T	rs115704036	22	50029791	C	T	0.0019	1.002	0.961	1.045	0.0382	10	rs115704036	0.9308	22	50029791	T	C	0.0382	1.002	0.961	1.045	0.0019	0.0215	85934	401577	22	50029791	22	50029791	*	rs115704036	Y	22	50468220	chr22:50468220	rs115704036	t	c	0.0413	0.0672	0.0165	4.862e-05	50468220	50029791	22	50029791	22	50029791	*	Y	0.0883721	4.07273
22_50031540_C_T	rs75080456	22	50031540	C	T	0.0109	1.011	0.98	1.043	0.0759	10	rs75080456	0.4869	22	50031540	T	C	0.0759	1.011	0.98	1.043	0.0109	0.0157	85934	401577	22	50031540	22	50031540	*	rs75080456	Y	22	50469969	chr22:50469969	rs75080456	t	c	0.0757	-0.0474	0.0127	0.000183	50469969	50031540	22	50031540	22	50031540	*	Y	0.694268	-3.73228
22_50032470_G_A	rs137902	22	50032470	G	A	0.0209	1.021	0.999	1.044	0.1534	10	rs137902	0.06644	22	50032470	A	G	0.1534	1.021	0.999	1.044	0.0209	0.0114	85934	401577	22	50032470	22	50032470	*	rs137902	R	22	50470899	chr22:50470899	rs137902	a	g	0.1554	0.0336	0.009	0.0001903	50470899	50032470	22	50032470	22	50032470	*	R	1.83333	3.73333
22_50033757_G_A	rs5771310	22	50033757	G	A	0.0105	1.011	0.98	1.042	0.076	10	rs5771310	0.5031	22	50033757	A	G	0.076	1.011	0.98	1.042	0.0105	0.0157	85934	401577	22	50033757	22	50033757	*	rs5771310	R	22	50472186	chr22:50472186	rs5771310	a	g	0.0758	-0.0468	0.0127	0.0002207	50472186	50033757	22	50033757	22	50033757	*	R	0.66879	-3.68504
22_50033925_T_C	rs5771311	22	50033925	T	C	0.0104	1.0101	0.979432	1.04167	0.076	11	rs5771311	0.5077	22	50033925	T	C	0.924	0.99	0.96	1.021	-0.0104	0.0157	85934	401577	22	50033925	22	50033925	*	rs5771311	Y	22	50472354	chr22:50472354	rs5771311	t	c	0.9242	0.0468	0.0127	0.0002207	50472354	50033925	22	50033925	22	50033925	*	Y	0.66242	3.68504
22_50035352_C_T	rs57814870	22	50035352	C	T	0.0122	1.012	0.982	1.044	0.0752	10	rs57814870	0.4375	22	50035352	T	C	0.0752	1.012	0.982	1.044	0.0122	0.0157	85934	401577	22	50035352	22	50035352	*	rs57814870	Y	22	50473781	chr22:50473781	rs57814870	t	c	0.0756	-0.0463	0.0127	0.0002576	50473781	50035352	22	50035352	22	50035352	*	Y	0.77707	-3.64567
22_50042486_T_A	rs75149485	22	50042486	T	A	0.0126	1.013	0.982	1.044	0.0755	5	rs75149485	0.4234	22	50042486	A	T	0.0755	1.013	0.982	1.044	0.0126	0.0157	85934	401577	22	50042486	22	50042486	*	rs75149485	W	22	50480915	chr22:50480915	rs75149485	a	t	0.0756	-0.0456	0.0127	0.000319	50480915	50042486	22	50042486	22	50042486	*	W	0.802548	-3.59055
22_50047588_C_T	rs75696883	22	50047588	C	T	0.0098	1.01	0.98	1.041	0.0806	10	rs75696883	0.5241	22	50047588	T	C	0.0806	1.01	0.98	1.041	0.0098	0.0153	85934	401577	22	50047588	22	50047588	*	rs75696883	H	22	50486017	chr22:50486017	rs75696883	t	c	0.0801	-0.0449	0.0125	0.0003138	50486017	50047588	22	50047588	22	50047588	*	H	0.640523	-3.592
22_50051516_T_G	rs137914	22	50051516	T	G	0.0236	1.02354	1.001	1.04712	0.1546	11	rs137914	0.04172	22	50051516	T	G	0.8454	0.977	0.955	0.999	-0.0236	0.0116	85934	401577	22	50051516	22	50051516	*	rs137914	K	22	50489945	chr22:50489945	rs137914	t	g	0.8429	-0.0416	0.0092	6.333e-06	50489945	50051516	22	50051516	22	50051516	*	K	2.03448	-4.52174
22_50070066_G_C	rs143792577	22	50070066	G	C	-0.0093	0.991	0.91	1.078	0.011	5	rs143792577	0.8286	22	50070066	C	G	0.011	0.991	0.91	1.078	-0.0093	0.0432	85502	400497	22	50070066	22	50070066	*	rs143792577	S	22	50508495	chr22:50508495	rs143792577	c	g	0.012	0.1361	0.0324	2.591e-05	50508495	50070066	22	50070066	22	50070066	*	S	-0.215278	4.20062
22_50072376_C_T	rs117165126	22	50072376	C	T	0.0048	1.005	0.971	1.04	0.0576	10	rs117165126	0.7863	22	50072376	T	C	0.0576	1.005	0.971	1.04	0.0048	0.0176	85934	401577	22	50072376	22	50072376	*	rs117165126	Y	22	50510805	chr22:50510805	rs117165126	t	c	0.0531	-0.0559	0.0148	0.0001528	50510805	50072376	22	50072376	22	50072376	*	Y	0.272727	-3.77703
22_50073390_G_A	rs73183393	22	50073390	G	A	-0.0048	0.995	0.958	1.033	0.0478	10	rs73183393	0.802	22	50073390	A	G	0.0478	0.995	0.958	1.033	-0.0048	0.0192	85934	401577	22	50073390	22	50073390	*	rs73183393	R	22	50511819	chr22:50511819	rs73183393	a	g	0.0522	0.0767	0.0147	1.672e-07	50511819	50073390	22	50073390	22	50073390	*	R	-0.25	5.21769
22_50075106_C_T	rs76093749	22	50075106	C	T	0.0003	1	0.96	1.043	0.0391	10	rs76093749	0.9892	22	50075106	T	C	0.0391	1	0.96	1.043	0.0003	0.0212	85934	401577	22	50075106	22	50075106	*	rs76093749	Y	22	50513535	chr22:50513535	rs76093749	t	c	0.0426	0.0964	0.0166	7.014e-09	50513535	50075106	22	50075106	22	50075106	*	Y	0.0141509	5.80723
22_50080903_G_C	rs2281114	22	50080903	G	C	-0.006	0.994	0.957	1.032	0.0476	5	rs2281114	0.754	22	50080903	C	G	0.0476	0.994	0.957	1.032	-0.006	0.0193	85934	401577	22	50080903	22	50080903	*	rs2281114	S	22	50519332	chr22:50519332	rs2281114	c	g	0.0521	0.0802	0.0146	3.575e-08	50519332	50080903	22	50080903	22	50080903	*	S	-0.310881	5.49315
22_50089863_G_A	rs143148305	22	50089863	G	A	0.0126	1.013	0.979	1.048	0.0584	10	rs143148305	0.4728	22	50089863	A	G	0.0584	1.013	0.979	1.048	0.0126	0.0175	85934	401577	22	50089863	22	50089863	*	rs143148305	R	22	50528292	chr22:50528292	rs143148305	a	g	0.0516	-0.0552	0.0151	0.0002511	50528292	50089863	22	50089863	22	50089863	*	R	0.72	-3.65563
22_50089864_C_T	rs147508608	22	50089864	C	T	0.0118	1.012	0.978	1.047	0.0583	10	rs147508608	0.5004	22	50089864	T	C	0.0583	1.012	0.978	1.047	0.0118	0.0176	85934	401577	22	50089864	22	50089864	*	rs147508608	Y	22	50528293	chr22:50528293	rs147508608	t	c	0.0511	-0.0565	0.0152	0.000198	50528293	50089864	22	50089864	22	50089864	*	Y	0.670455	-3.71711
22_50149884_G_A	rs12484907	22	50149884	G	A	0.005	1.005	0.966	1.045	0.0434	10	rs12484907	0.8021	22	50149884	A	G	0.0434	1.005	0.966	1.045	0.005	0.0201	85934	401577	22	50149884	22	50149884	*	rs12484907	R	22	50588313	chr22:50588313	rs12484907	a	g	0.0471	0.0866	0.0152	1.169e-08	50588313	50149884	22	50149884	22	50149884	*	R	0.248756	5.69737
22_50150692_G_A	rs117743785	22	50150692	G	A	0.0025	1.003	0.962	1.044	0.04	10	rs117743785	0.9034	22	50150692	A	G	0.04	1.003	0.962	1.044	0.0025	0.0209	85934	401577	22	50150692	22	50150692	*	rs117743785	D	22	50589121	chr22:50589121	rs117743785	a	g	0.0426	0.0901	0.0161	2.299e-08	50589121	50150692	22	50150692	22	50150692	*	D	0.119617	5.59627
22_50153041_G_A	rs56173861	22	50153041	G	A	0.0029	1.003	0.963	1.045	0.04	10	rs56173861	0.889	22	50153041	A	G	0.04	1.003	0.963	1.045	0.0029	0.0209	85934	401577	22	50153041	22	50153041	*	rs56173861	D	22	50591470	chr22:50591470	rs56173861	a	g	0.0427	0.0895	0.0161	2.846e-08	50591470	50153041	22	50153041	22	50153041	*	D	0.138756	5.55901
22_50162587_C_T	rs73187228	22	50162587	C	T	0.0031	1.003	0.963	1.045	0.04	10	rs73187228	0.8829	22	50162587	T	C	0.04	1.003	0.963	1.045	0.0031	0.0209	85934	401577	22	50162587	22	50162587	*	rs73187228	Y	22	50601016	chr22:50601016	rs73187228	t	c	0.0427	0.0897	0.0161	2.651e-08	50601016	50162587	22	50162587	22	50162587	*	Y	0.148325	5.57143
22_50163478_C_T	rs73187230	22	50163478	C	T	0.0058	1.006	0.966	1.047	0.0427	10	rs73187230	0.7745	22	50163478	T	C	0.0427	1.006	0.966	1.047	0.0058	0.0204	85934	401577	22	50163478	22	50163478	*	rs73187230	Y	22	50601907	chr22:50601907	rs73187230	t	c	0.0467	0.0866	0.0154	1.838e-08	50601907	50163478	22	50163478	22	50163478	*	Y	0.284314	5.62338
22_50167317_G_A	rs12484680	22	50167317	G	A	0.0062	1.006	0.967	1.047	0.0442	10	rs12484680	0.759	22	50167317	A	G	0.0442	1.006	0.967	1.047	0.0062	0.0201	85934	401577	22	50167317	22	50167317	*	rs12484680	R	22	50605746	chr22:50605746	rs12484680	a	g	0.0473	0.086	0.0152	1.473e-08	50605746	50167317	22	50167317	22	50167317	*	R	0.308458	5.65789
22_50171475_T_G	rs6010195	22	50171475	T	G	-0.0208	0.979432	0.957854	1.002	0.1763	11	rs6010195	0.06752	22	50171475	T	G	0.8237	1.021	0.998	1.044	0.0208	0.0114	85934	401577	22	50171475	22	50171475	*	rs6010195	K	22	50609904	chr22:50609904	rs6010195	t	g	0.8253	-0.0412	0.009	4.75e-06	50609904	50171475	22	50171475	22	50171475	*	K	-1.82456	-4.57778
22_50173755_C_T	rs9680643	22	50173755	C	T	-0.0114	0.989	0.964	1.014	0.1176	10	rs9680643	0.3745	22	50173755	T	C	0.1176	0.989	0.964	1.014	-0.0114	0.0128	85934	401577	22	50173755	22	50173755	*	rs9680643	Y	22	50612184	chr22:50612184	rs9680643	t	c	0.1177	0.0426	0.0101	2.253e-05	50612184	50173755	22	50173755	22	50173755	*	Y	-0.890625	4.21782
22_50174664_C_T	rs4838858	22	50174664	C	T	-0.0084	0.992	0.966	1.018	0.1074	10	rs4838858	0.5264	22	50174664	T	C	0.1074	0.992	0.966	1.018	-0.0084	0.0133	85934	401577	22	50174664	22	50174664	*	rs4838858	Y	22	50613093	chr22:50613093	rs4838858	t	c	0.1079	0.0433	0.0105	3.541e-05	50613093	50174664	22	50174664	22	50174664	*	Y	-0.631579	4.12381
22_50179297_C_T	rs73187236	22	50179297	C	T	-0.0029	0.997	0.97	1.025	0.0977	10	rs73187236	0.8329	22	50179297	T	C	0.0977	0.997	0.97	1.025	-0.0029	0.0139	85934	401577	22	50179297	22	50179297	*	rs73187236	Y	22	50617726	chr22:50617726	rs73187236	t	c	0.0969	0.0464	0.011	2.437e-05	50617726	50179297	22	50179297	22	50179297	*	Y	-0.208633	4.21818
22_50179849_A_G	rs6010152	22	50179849	A	G	-0.0029	0.997009	0.970874	1.02459	0.0991	11	rs6010152	0.8332	22	50179849	A	G	0.9009	1.003	0.976	1.03	0.0029	0.0137	85934	401577	22	50179849	22	50179849	*	rs6010152	R	22	50618278	chr22:50618278	rs6010152	a	g	0.9029	-0.0457	0.0109	2.706e-05	50618278	50179849	22	50179849	22	50179849	*	R	-0.211679	-4.19266
22_50180212_C_T	rs11913282	22	50180212	C	T	-0.0053	0.995	0.969	1.021	0.1082	10	rs11913282	0.6907	22	50180212	T	C	0.1082	0.995	0.969	1.021	-0.0053	0.0132	85934	401577	22	50180212	22	50180212	*	rs11913282	Y	22	50618641	chr22:50618641	rs11913282	t	c	0.1088	0.0423	0.0104	4.488e-05	50618641	50180212	22	50180212	22	50180212	*	Y	-0.401515	4.06731
22_50182079_C_T	rs56149983	22	50182079	C	T	0.0002	1	0.976	1.025	0.1266	10	rs56149983	0.9855	22	50182079	T	C	0.1266	1	0.976	1.025	0.0002	0.0123	85934	401577	22	50182079	22	50182079	*	rs56149983	Y	22	50620508	chr22:50620508	rs56149983	t	c	0.131	0.0401	0.0096	3.142e-05	50620508	50182079	22	50182079	22	50182079	*	Y	0.0162602	4.17708
22_50186842_T_C	rs73187244	22	50186842	T	C		1	0.978474	1.02249	0.1577	11	rs73187244	1	22	50186842	T	C	0.8423	1	0.978	1.022	0	0.0112	85934	401577	22	50186842	22	50186842	*	rs73187244	Y	22	50625271	chr22:50625271	rs73187244	t	c	0.8369	-0.0325	0.0087	0.0001842	50625271	50186842	22	50186842	22	50186842	*	Y		-3.73563
22_50187020_C_T	rs73187245	22	50187020	C	T	0.0009	1.001	0.979	1.023	0.1572	10	rs73187245	0.9332	22	50187020	T	C	0.1572	1.001	0.979	1.023	0.0009	0.0112	85934	401577	22	50187020	22	50187020	*	rs73187245	Y	22	50625449	chr22:50625449	rs73187245	t	c	0.1629	0.0322	0.0088	0.0002511	50625449	50187020	22	50187020	22	50187020	*	Y	0.0803571	3.65909
22_50188759_C_T	rs11912419	22	50188759	C	T	0.001	1.001	0.979	1.023	0.1584	10	rs11912419	0.9281	22	50188759	T	C	0.1584	1.001	0.979	1.023	0.001	0.0112	85934	401577	22	50188759	22	50188759	*	rs11912419	Y	22	50627188	chr22:50627188	rs11912419	t	c	0.1648	0.0309	0.0087	0.000377	50627188	50188759	22	50188759	22	50188759	*	Y	0.0892857	3.55172
22_50190567_G_A	rs56036086	22	50190567	G	A	-0.001	0.999	0.976	1.022	0.1377	10	rs56036086	0.932	22	50190567	A	G	0.1377	0.999	0.976	1.022	-0.001	0.0118	85934	401577	22	50190567	22	50190567	*	rs56036086	R	22	50628996	chr22:50628996	rs56036086	a	g	0.1411	0.0363	0.0092	8.157e-05	50628996	50190567	22	50190567	22	50190567	*	R	-0.0847458	3.94565
22_50191443_C_T	rs73187247	22	50191443	C	T	-0.0018	0.998	0.975	1.022	0.1376	10	rs73187247	0.8795	22	50191443	T	C	0.1376	0.998	0.975	1.022	-0.0018	0.0118	85934	401577	22	50191443	22	50191443	*	rs73187247	Y	22	50629872	chr22:50629872	rs73187247	t	c	0.1411	0.0363	0.0092	8.157e-05	50629872	50191443	22	50191443	22	50191443	*	Y	-0.152542	3.94565
22_50192365_G_A	rs56308603	22	50192365	G	A	0.0004	1	0.979	1.022	0.1586	10	rs56308603	0.9695	22	50192365	A	G	0.1586	1	0.979	1.022	0.0004	0.0111	85934	401577	22	50192365	22	50192365	*	rs56308603	D	22	50630794	chr22:50630794	rs56308603	a	g	0.1654	0.0306	0.0087	0.0004297	50630794	50192365	22	50192365	22	50192365	*	D	0.036036	3.51724
22_50196097_G_A	rs73187249	22	50196097	G	A	-0.0027	0.997	0.974	1.021	0.1344	10	rs73187249	0.8211	22	50196097	A	G	0.1344	0.997	0.974	1.021	-0.0027	0.012	85934	401577	22	50196097	22	50196097	*	rs73187249	R	22	50634526	chr22:50634526	rs73187249	a	g	0.1384	0.0366	0.0094	0.0001027	50634526	50196097	22	50196097	22	50196097	*	R	-0.225	3.89362
22_50196123_G_A	rs73187250	22	50196123	G	A	-0.0036	0.996	0.973	1.02	0.1345	10	rs73187250	0.7655	22	50196123	A	G	0.1345	0.996	0.973	1.02	-0.0036	0.012	85934	401577	22	50196123	22	50196123	*	rs73187250	R	22	50634552	chr22:50634552	rs73187250	a	g	0.1384	0.0368	0.0094	9.413e-05	50634552	50196123	22	50196123	22	50196123	*	R	-0.3	3.91489
22_50199493_G_C	rs6712	22	50199493	G	C	-0.004	0.996	0.973	1.02	0.1336	5	rs6712	0.7419	22	50199493	C	G	0.1336	0.996	0.973	1.02	-0.004	0.012	85934	401577	22	50199493	22	50199493	*	rs6712	V	22	50637922	chr22:50637922	rs6712	c	g	0.1383	0.0366	0.0094	0.0001027	50637922	50199493	22	50199493	22	50199493	*	V	-0.333333	3.89362
22_50203930_C_T	rs73187254	22	50203930	C	T	0.0006	1.001	0.979	1.023	0.159	10	rs73187254	0.9567	22	50203930	T	C	0.159	1.001	0.979	1.023	0.0006	0.0111	85934	401577	22	50203930	22	50203930	*	rs73187254	Y	22	50642359	chr22:50642359	rs73187254	t	c	0.1661	0.0314	0.0087	0.0003024	50642359	50203930	22	50203930	22	50203930	*	Y	0.0540541	3.6092
22_50249806_T_C	rs738334	22	50249806	T	C	0.0088	1.00908	0.99108	1.02669	0.6979	11	rs738334	0.3214	22	50249806	T	C	0.3021	0.991	0.974	1.009	-0.0088	0.0089	85934	401577	22	50249806	22	50249806	*	rs738334	Y	22	50688235	chr22:50688235	rs738334	t	c	0.3009	-0.0262	0.007	0.0001878	50688235	50249806	22	50249806	22	50249806	*	Y	0.988764	-3.74286
22_50249919_A_G	rs1555048	22	50249919	A	G	0.0088	1.00908	0.99108	1.02669	0.6984	11	rs1555048	0.3225	22	50249919	A	G	0.3016	0.991	0.974	1.009	-0.0088	0.0089	85934	401577	22	50249919	22	50249919	*	rs1555048	R	22	50688348	chr22:50688348	rs1555048	a	g	0.301	-0.0252	0.007	0.0003278	50688348	50249919	22	50249919	22	50249919	*	R	0.988764	-3.6
22_50250601_A_G	rs909688	22	50250601	A	G	0.0083	1.00806	0.99108	1.02564	0.6963	11	rs909688	0.3511	22	50250601	A	G	0.3037	0.992	0.975	1.009	-0.0083	0.0089	85934	401577	22	50250601	22	50250601	*	rs909688	R	22	50689030	chr22:50689030	rs909688	a	g	0.3011	-0.0254	0.007	0.0002937	50689030	50250601	22	50250601	22	50250601	*	R	0.932584	-3.62857
22_50251893_G_C	rs2341111	22	50251893	G	C	0.0083	1.008	0.991	1.026	0.6961	5	rs2341111	0.3506	22	50251893	C	G	0.6961	1.008	0.991	1.026	0.0083	0.0089	85934	401577	22	50251893	22	50251893	*	rs2341111	S	22	50690322	chr22:50690322	rs2341111	c	g	0.6969	0.0258	0.007	0.0002353	50690322	50251893	22	50251893	22	50251893	*	S	0.932584	3.68571
22_50254133_G_A	rs5771276	22	50254133	G	A	0.0139	1.014	0.997	1.031	0.6728	10	rs5771276	0.1094	22	50254133	A	G	0.6728	1.014	0.997	1.031	0.0139	0.0087	85934	401577	22	50254133	22	50254133	*	rs5771276	R	22	50692562	chr22:50692562	rs5771276	a	g	0.6738	0.0247	0.0069	0.0003511	50692562	50254133	22	50254133	22	50254133	*	R	1.5977	3.57971
22_50254537_G_A	rs2002766	22	50254537	G	A	0.0138	1.014	0.997	1.031	0.6717	10	rs2002766	0.1119	22	50254537	A	G	0.6717	1.014	0.997	1.031	0.0138	0.0087	85934	401577	22	50254537	22	50254537	*	rs2002766	R	22	50692966	chr22:50692966	rs2002766	a	g	0.6723	0.025	0.0069	0.0002972	50692966	50254537	22	50254537	22	50254537	*	R	1.58621	3.62319
22_50254911_A_T	rs5771280	22	50254911	A	T	0.0092	1.00908	0.992063	1.02669	0.6951	6	rs5771280	0.2974	22	50254911	A	T	0.3049	0.991	0.974	1.008	-0.0092	0.0088	85934	401577	22	50254911	22	50254911	*	rs5771280	W	22	50693340	chr22:50693340	rs5771280	a	t	0.3037	-0.0266	0.007	0.0001495	50693340	50254911	22	50254911	22	50254911	*	W	1.04545	-3.8
22_50255050_A_G	rs5771281	22	50255050	A	G	0.0094	1.00908	0.992063	1.02669	0.6952	11	rs5771281	0.2884	22	50255050	A	G	0.3048	0.991	0.974	1.008	-0.0094	0.0088	85934	401577	22	50255050	22	50255050	*	rs5771281	R	22	50693479	chr22:50693479	rs5771281	a	g	0.3037	-0.0267	0.007	0.0001412	50693479	50255050	22	50255050	22	50255050	*	R	1.06818	-3.81429
22_50255868_A_G	rs1129880	22	50255868	A	G	0.0094	1.00908	0.992063	1.02669	0.6951	11	rs1129880	0.2871	22	50255868	A	G	0.3049	0.991	0.974	1.008	-0.0094	0.0088	85934	401577	22	50255868	22	50255868	*	rs1129880	R	22	50694297	chr22:50694297	rs1129880	a	g	0.3039	-0.026	0.007	0.0002103	50694297	50255868	22	50255868	22	50255868	*	R	1.06818	-3.71429
22_50256841_A_C	rs5771284	22	50256841	A	C	0.0084	1.00806	0.99108	1.02564	0.6954	11	rs5771284	0.3427	22	50256841	A	C	0.3046	0.992	0.975	1.009	-0.0084	0.0088	85934	401577	22	50256841	22	50256841	*	rs5771284	M	22	50695270	chr22:50695270	rs5771284	a	c	0.302	-0.0259	0.007	0.0002224	50695270	50256841	22	50256841	22	50256841	*	M	0.954545	-3.7
22_50257479_G_T	rs5771285	22	50257479	G	T	0.0093	1.009	0.992	1.027	0.6949	10	rs5771285	0.2923	22	50257479	T	G	0.6949	1.009	0.992	1.027	0.0093	0.0088	85934	401577	22	50257479	22	50257479	*	rs5771285	K	22	50695908	chr22:50695908	rs5771285	t	g	0.696	0.0263	0.007	0.0001775	50695908	50257479	22	50257479	22	50257479	*	K	1.05682	3.75714
22_50257517_C_G	rs5771111	22	50257517	C	G	0.0091	1.00908	0.992063	1.02669	0.695	6	rs5771111	0.3049	22	50257517	C	G	0.305	0.991	0.974	1.008	-0.0091	0.0088	85934	401577	22	50257517	22	50257517	*	rs5771111	S	22	50695946	chr22:50695946	rs5771111	c	g	0.3037	-0.0265	0.007	0.0001584	50695946	50257517	22	50257517	22	50257517	*	S	1.03409	-3.78571
22_50258690_C_T	rs742184	22	50258690	C	T	0.0109	1.011	0.993	1.029	0.2918	10	rs742184	0.2244	22	50258690	T	C	0.2918	1.011	0.993	1.029	0.0109	0.0089	85934	401577	22	50258690	22	50258690	*	rs742184	Y	22	50697119	chr22:50697119	rs742184	t	c	0.2882	0.0342	0.0072	2.202e-06	50697119	50258690	22	50258690	22	50258690	*	Y	1.22472	4.75
22_50259089_T_C	rs1076649	22	50259089	T	C	0.0056	1.00604	0.98912	1.02249	0.3472	11	rs1076649	0.5118	22	50259089	T	C	0.6528	0.994	0.978	1.011	-0.0056	0.0085	85934	401577	22	50259089	22	50259089	*	rs1076649	Y	22	50697518	chr22:50697518	rs1076649	t	c	0.6586	-0.0324	0.0068	1.929e-06	50697518	50259089	22	50259089	22	50259089	*	Y	0.658824	-4.76471
22_50259207_G_A	rs1076650	22	50259207	G	A	0.0057	1.006	0.989	1.023	0.3453	10	rs1076650	0.5024	22	50259207	A	G	0.3453	1.006	0.989	1.023	0.0057	0.0085	85934	401577	22	50259207	22	50259207	*	rs1076650	D	22	50697636	chr22:50697636	rs1076650	a	g	0.3405	0.0323	0.0068	2.074e-06	50697636	50259207	22	50259207	22	50259207	*	D	0.670588	4.75
22_50259728_C_A	rs2267983	22	50259728	C	A	0.0068	1.007	0.99	1.024	0.3459	10	rs2267983	0.4266	22	50259728	A	C	0.3459	1.007	0.99	1.024	0.0068	0.0086	85934	401577	22	50259728	22	50259728	*	rs2267983	M	22	50698157	chr22:50698157	rs2267983	a	c	0.3418	0.0328	0.0068	1.439e-06	50698157	50259728	22	50259728	22	50259728	*	M	0.790698	4.82353
22_50259908_C_T	rs2267984	22	50259908	C	T	0.0154	1.016	0.995	1.037	0.1893	10	rs2267984	0.1445	22	50259908	T	C	0.1893	1.016	0.995	1.037	0.0154	0.0105	85934	401577	22	50259908	22	50259908	*	rs2267984	Y	22	50698337	chr22:50698337	rs2267984	t	c	0.181	0.0393	0.0085	3.588e-06	50698337	50259908	22	50259908	22	50259908	*	Y	1.46667	4.62353
22_50261918_G_C	rs11913279	22	50261918	G	C	0.0044	1.004	0.983	1.026	0.1706	5	rs11913279	0.6827	22	50261918	C	G	0.1706	1.004	0.983	1.026	0.0044	0.0109	85934	401577	22	50261918	22	50261918	*	rs11913279	V	22	50700347	chr22:50700347	rs11913279	c	g	0.1756	0.0352	0.0086	4.133e-05	50700347	50261918	22	50261918	22	50261918	*	V	0.40367	4.09302
22_50262294_C_T	rs9617126	22	50262294	C	T	-0.0117	0.988	0.972	1.005	0.3302	10	rs9617126	0.1777	22	50262294	T	C	0.3302	0.988	0.972	1.005	-0.0117	0.0087	85934	401577	22	50262294	22	50262294	*	rs9617126	Y	22	50700723	chr22:50700723	rs9617126	t	c	0.3382	-0.0309	0.0069	7.766e-06	50700723	50262294	22	50262294	22	50262294	*	Y	-1.34483	-4.47826
22_50285045_G_A	rs4076566	22	50285045	G	A	-0.0018	0.998	0.982	1.015	0.4141	10	rs4076566	0.8344	22	50285045	A	G	0.4141	0.998	0.982	1.015	-0.0018	0.0084	85934	401577	22	50285045	22	50285045	*	rs4076566	R	22	50723474	chr22:50723474	rs4076566	a	g	0.4155	0.0294	0.0067	1.147e-05	50723474	50285045	22	50285045	22	50285045	*	R	-0.214286	4.38806
22_50289363_T_C	rs28573806	22	50289363	T	C	-0.0071	0.993049	0.976562	1.00908	0.3905	11	rs28573806	0.3966	22	50289363	T	C	0.6095	1.007	0.991	1.024	0.0071	0.0084	85934	401577	22	50289363	22	50289363	*	rs28573806	Y	22	50727792	chr22:50727792	rs28573806	t	c	0.605	0.0275	0.0067	4.063e-05	50727792	50289363	22	50289363	22	50289363	*	Y	-0.845238	4.10448
22_50289492_T_C	rs28578714	22	50289492	T	C	-0.0071	0.993049	0.976562	1.00908	0.3903	11	rs28578714	0.3991	22	50289492	T	C	0.6097	1.007	0.991	1.024	0.0071	0.0084	85934	401577	22	50289492	22	50289492	*	rs28578714	Y	22	50727921	chr22:50727921	rs28578714	t	c	0.605	0.0274	0.0067	4.333e-05	50727921	50289492	22	50289492	22	50289492	*	Y	-0.845238	4.08955
22_50289633_T_C	rs28379706	22	50289633	T	C	-0.0074	0.993049	0.976562	1.00908	0.3926	11	rs28379706	0.3764	22	50289633	T	C	0.6074	1.007	0.991	1.024	0.0074	0.0084	85934	401577	22	50289633	22	50289633	*	rs28379706	Y	22	50728062	chr22:50728062	rs28379706	t	c	0.6055	0.0265	0.0067	7.664e-05	50728062	50289633	22	50289633	22	50289633	*	Y	-0.880952	3.95522
22_50298700_T_C	rs28711487	22	50298700	T	C	-0.0085	0.99108	0.97371	1.00908	0.2958	11	rs28711487	0.3494	22	50298700	T	C	0.7042	1.009	0.991	1.027	0.0085	0.0091	85934	401577	22	50298700	22	50298700	*	rs28711487	Y	22	50737129	chr22:50737129	rs28711487	t	c	0.7013	0.0277	0.0072	0.000126	50737129	50298700	22	50298700	22	50298700	*	Y	-0.934066	3.84722
22_50301612_C_G	rs78484472	22	50301612	C	G	0.0128	1.01317	0.971817	1.05597	0.0413	6	rs78484472	0.5443	22	50301612	C	G	0.9587	0.987	0.947	1.029	-0.0128	0.0211	85934	401577	22	50301612	22	50301612	*	rs78484472	B	22	50740041	chr22:50740041	rs78484472	c	g	0.9585	-0.0689	0.0166	3.493e-05	50740041	50301612	22	50301612	22	50301612	*	B	0.606635	-4.1506
22_50303075_C_T	rs62241210	22	50303075	C	T	0.0023	1.002	0.986	1.019	0.4447	10	rs62241210	0.7783	22	50303075	T	C	0.4447	1.002	0.986	1.019	0.0023	0.0083	85934	401577	22	50303075	22	50303075	*	rs62241210	Y	22	50741504	chr22:50741504	rs62241210	t	c	0.4464	0.025	0.0066	0.0001506	50741504	50303075	22	50303075	22	50303075	*	Y	0.277108	3.78788
22_50303917_G_C	rs67710834	22	50303917	G	C	0.0002	1	0.984	1.017	0.4096	5	rs67710834	0.9832	22	50303917	C	G	0.4096	1	0.984	1.017	0.0002	0.0084	85934	401577	22	50303917	22	50303917	*	rs67710834	S	22	50742346	chr22:50742346	rs67710834	c	g	0.4103	0.0273	0.0066	3.493e-05	50742346	50303917	22	50303917	22	50303917	*	S	0.0238095	4.13636
22_50304182_C_A	rs62241211	22	50304182	C	A		1	0.984	1.016	0.4283	10	rs62241211	0.996	22	50304182	A	C	0.4283	1	0.984	1.016	0	0.0083	85934	401577	22	50304182	22	50304182	*	rs62241211	M	22	50742611	chr22:50742611	rs62241211	a	c	0.4269	0.0244	0.0066	0.0002164	50742611	50304182	22	50304182	22	50304182	*	M		3.69697
22_50304506_A_G	rs34544325	22	50304506	A	G		1	0.983284	1.01626	0.579	11	rs34544325	0.9958	22	50304506	A	G	0.421	1	0.984	1.017	0	0.0084	85934	401577	22	50304506	22	50304506	*	rs34544325	R	22	50742935	chr22:50742935	rs34544325	a	g	0.4162	0.0282	0.0066	1.91e-05	50742935	50304506	22	50304506	22	50304506	*	R		4.27273
22_50305081_G_A	rs62241212	22	50305081	G	A	0.0018	1.002	0.986	1.018	0.4457	10	rs62241212	0.8241	22	50305081	A	G	0.4457	1.002	0.986	1.018	0.0018	0.0083	85934	401577	22	50305081	22	50305081	*	rs62241212	R	22	50743510	chr22:50743510	rs62241212	a	g	0.4475	0.0245	0.0066	0.0002038	50743510	50305081	22	50305081	22	50305081	*	R	0.216867	3.71212
22_50305398_G_A	rs62241213	22	50305398	G	A		1	0.984	1.016	0.4272	10	rs62241213	0.9962	22	50305398	A	G	0.4272	1	0.984	1.016	0	0.0083	85934	401577	22	50305398	22	50305398	*	rs62241213	R	22	50743827	chr22:50743827	rs62241213	a	g	0.4263	0.0233	0.0066	0.0004119	50743827	50305398	22	50305398	22	50305398	*	R		3.5303
22_50307473_G_A	rs151210496	22	50307473	G	A	0.0031	1.003	0.987	1.02	0.4418	10	rs151210496	0.7104	22	50307473	A	G	0.4418	1.003	0.987	1.02	0.0031	0.0083	85934	401577	22	50307473	22	50307473	*	rs151210496	R	22	50745902	chr22:50745902	rs151210496	a	g	0.4404	0.0242	0.0066	0.0002437	50745902	50307473	22	50307473	22	50307473	*	R	0.373494	3.66667
22_50308227_T_G	rs72619588	22	50308227	T	G	0.0008	1.001	0.984252	1.01729	0.4497	11	rs72619588	0.9274	22	50308227	T	G	0.5503	0.999	0.983	1.016	-0.0008	0.0083	85934	401577	22	50308227	22	50308227	*	rs72619588	K	22	50746656	chr22:50746656	rs72619588	t	g	0.5519	-0.0233	0.0065	0.0003316	50746656	50308227	22	50308227	22	50308227	*	K	0.0963855	-3.58462
22_50309566_C_T	rs35729162	22	50309566	C	T	-0.0034	0.997	0.981	1.013	0.4492	10	rs35729162	0.6857	22	50309566	T	C	0.4492	0.997	0.981	1.013	-0.0034	0.0083	85934	401577	22	50309566	22	50309566	*	rs35729162	Y	22	50747995	chr22:50747995	rs35729162	t	c	0.4504	0.0245	0.0066	0.0002038	50747995	50309566	22	50309566	22	50309566	*	Y	-0.409639	3.71212
22_50310501_T_C	rs68069258	22	50310501	T	C	0.0009	1.001	0.984252	1.01729	0.4048	11	rs68069258	0.9183	22	50310501	T	C	0.5952	0.999	0.983	1.016	-0.0009	0.0084	85934	401577	22	50310501	22	50310501	*	rs68069258	Y	22	50748930	chr22:50748930	rs68069258	t	c	0.594	-0.0258	0.0066	9.18e-05	50748930	50310501	22	50310501	22	50310501	*	Y	0.107143	-3.90909
22_50310768_C_T	rs62241223	22	50310768	C	T	0.0007	1.001	0.985	1.017	0.4329	10	rs62241223	0.9304	22	50310768	T	C	0.4329	1.001	0.985	1.017	0.0007	0.0083	85934	401577	22	50310768	22	50310768	*	rs62241223	Y	22	50749197	chr22:50749197	rs62241223	t	c	0.4323	0.0265	0.0066	5.884e-05	50749197	50310768	22	50310768	22	50310768	*	Y	0.0843373	4.01515
22_50313740_G_A	rs73891220	22	50313740	G	A	0.0023	1.002	0.985	1.02	0.324	10	rs73891220	0.7957	22	50313740	A	G	0.324	1.002	0.985	1.02	0.0023	0.0088	85934	401577	22	50313740	22	50313740	*	rs73891220	R	22	50752169	chr22:50752169	rs73891220	a	g	0.3307	0.0265	0.0069	0.0001257	50752169	50313740	22	50313740	22	50313740	*	R	0.261364	3.84058
22_50314905_G_A	rs73439311	22	50314905	G	A	0.0041	1.004	0.988	1.021	0.3736	10	rs73439311	0.6256	22	50314905	A	G	0.3736	1.004	0.988	1.021	0.0041	0.0085	85934	401577	22	50314905	22	50314905	*	rs73439311	R	22	50753334	chr22:50753334	rs73439311	a	g	0.3815	0.0253	0.0067	0.0001596	50753334	50314905	22	50314905	22	50314905	*	R	0.482353	3.77612
22_50315247_C_T	rs35759545	22	50315247	C	T	0.0042	1.004	0.987	1.021	0.3472	10	rs35759545	0.6241	22	50315247	T	C	0.3472	1.004	0.987	1.021	0.0042	0.0086	85934	401577	22	50315247	22	50315247	*	rs35759545	Y	22	50753676	chr22:50753676	rs35759545	t	c	0.3562	0.0252	0.0068	0.0002132	50753676	50315247	22	50315247	22	50315247	*	Y	0.488372	3.70588
22_50315544_T_C	rs62241228	22	50315544	T	C	0.0048	1.00503	0.988142	1.02145	0.3478	11	rs62241228	0.5719	22	50315544	T	C	0.6522	0.995	0.979	1.012	-0.0048	0.0086	85934	401577	22	50315544	22	50315544	*	rs62241228	Y	22	50753973	chr22:50753973	rs62241228	t	c	0.6434	-0.0251	0.0068	0.0002259	50753973	50315544	22	50315544	22	50315544	*	Y	0.55814	-3.69118
22_50316037_C_T	rs62241230	22	50316037	C	T	0.0047	1.005	0.988	1.022	0.3344	10	rs62241230	0.5907	22	50316037	T	C	0.3344	1.005	0.988	1.022	0.0047	0.0087	85934	401577	22	50316037	22	50316037	*	rs62241230	Y	22	50754466	chr22:50754466	rs62241230	t	c	0.3416	0.0282	0.0068	3.419e-05	50754466	50316037	22	50316037	22	50316037	*	Y	0.54023	4.14706
22_50319112_T_C	rs62241233	22	50319112	T	C	0.0047	1.00503	0.988142	1.02145	0.3365	11	rs62241233	0.5903	22	50319112	T	C	0.6635	0.995	0.979	1.012	-0.0047	0.0086	85934	401577	22	50319112	22	50319112	*	rs62241233	Y	22	50757541	chr22:50757541	rs62241233	t	c	0.6569	-0.0282	0.0068	3.419e-05	50757541	50319112	22	50319112	22	50319112	*	Y	0.546512	-4.14706
22_50320444_C_T	rs62241237	22	50320444	C	T	-0.0028	0.997	0.981	1.014	0.6153	10	rs62241237	0.7355	22	50320444	T	C	0.6153	0.997	0.981	1.014	-0.0028	0.0084	85934	401577	22	50320444	22	50320444	*	rs62241237	Y	22	50758873	chr22:50758873	rs62241237	t	c	0.6152	-0.0244	0.0067	0.0002713	50758873	50320444	22	50320444	22	50320444	*	Y	-0.333333	-3.64179
22_50323570_A_G	rs62241241	22	50323570	A	G	0.0037	1.00402	0.987167	1.02041	0.3786	11	rs62241241	0.6575	22	50323570	A	G	0.6214	0.996	0.98	1.013	-0.0037	0.0084	85934	401577	22	50323570	22	50323570	*	rs62241241	R	22	50761999	chr22:50761999	rs62241241	a	g	0.6157	-0.0243	0.0067	0.0002875	50761999	50323570	22	50323570	22	50323570	*	R	0.440476	-3.62687
22_50330600_A_G	rs148762611	22	50330600	A	G	0.0024	1.002	0.985222	1.01937	0.335	11	rs148762611	0.7841	22	50330600	A	G	0.665	0.998	0.981	1.015	-0.0024	0.0087	85934	401577	22	50330600	22	50330600	*	rs148762611	R	22	50769029	chr22:50769029	rs148762611	a	g	0.658	-0.0266	0.0068	9.287e-05	50769029	50330600	22	50330600	22	50330600	*	R	0.275862	-3.91176
22_50333035_A_G	rs36172631	22	50333035	A	G	0.0034	1.00301	0.986193	1.02041	0.3407	11	rs36172631	0.6984	22	50333035	A	G	0.6593	0.997	0.98	1.014	-0.0034	0.0087	85934	401577	22	50333035	22	50333035	*	rs36172631	R	22	50771464	chr22:50771464	rs36172631	a	g	0.6521	-0.0268	0.0068	8.22e-05	50771464	50333035	22	50333035	22	50333035	*	R	0.390805	-3.94118
22_50333200_A_C	rs149127232	22	50333200	A	C	-0.0114	0.98912	0.967118	1.0101	0.1644	11	rs149127232	0.3118	22	50333200	A	C	0.8356	1.011	0.99	1.034	0.0114	0.0112	85934	401577	22	50333200	22	50333200	*	rs149127232	M	22	50771629	chr22:50771629	rs149127232	a	c	0.8279	-0.0311	0.0088	0.0004061	50771629	50333200	22	50333200	22	50333200	*	M	-1.01786	-3.53409
22_50334125_T_G	rs146143398	22	50334125	T	G	-0.0119	0.988142	0.969932	1.00705	0.2374	11	rs146143398	0.2169	22	50334125	T	G	0.7626	1.012	0.993	1.031	0.0119	0.0096	85934	401577	22	50334125	22	50334125	*	rs146143398	K	22	50772554	chr22:50772554	rs146143398	t	g	0.7515	-0.0263	0.0075	0.0004853	50772554	50334125	22	50334125	22	50334125	*	K	-1.23958	-3.50667
22_50336434_A_T	rs36189634	22	50336434	A	T	0.0024	1.002	0.986193	1.01937	0.3638	6	rs36189634	0.7744	22	50336434	A	T	0.6362	0.998	0.981	1.014	-0.0024	0.0085	85934	401577	22	50336434	22	50336434	*	rs36189634	W	22	50774863	chr22:50774863	rs36189634	a	t	0.6336	-0.0248	0.0067	0.0002148	50774863	50336434	22	50336434	22	50336434	*	W	0.282353	-3.70149
22_50347289_C_T	rs28642259	22	50347289	C	T	-0.013	0.987	0.971	1.004	0.361	10	rs28642259	0.1307	22	50347289	T	C	0.361	0.987	0.971	1.004	-0.013	0.0086	85934	401577	22	50347289	22	50347289	*	rs28642259	Y	22	50785718	chr22:50785718	rs28642259	t	c	0.3577	0.0248	0.0069	0.0003322	50785718	50347289	22	50347289	22	50347289	*	Y	-1.51163	3.5942
22_50351527_G_A	rs28880677	22	50351527	G	A	0.0049	1.005	0.988	1.022	0.3414	10	rs28880677	0.5726	22	50351527	A	G	0.3414	1.005	0.988	1.022	0.0049	0.0087	85934	401577	22	50351527	22	50351527	*	rs28880677	R	22	50789956	chr22:50789956	rs28880677	a	g	0.3421	0.0237	0.0068	0.0004969	50789956	50351527	22	50351527	22	50351527	*	R	0.563218	3.48529
22_50358019_G_A	rs111945246	22	50358019	G	A	-0.0098	0.99	0.972	1.009	0.2334	10	rs111945246	0.3114	22	50358019	A	G	0.2334	0.99	0.972	1.009	-0.0098	0.0097	85934	401577	22	50358019	22	50358019	*	rs111945246	V	22	50796448	chr22:50796448	rs111945246	a	g	0.2448	0.0264	0.0075	0.0004618	50796448	50358019	22	50358019	22	50358019	*	V	-1.01031	3.52
22_50362500_G_A	rs4073477	22	50362500	G	A	-0.0125	0.988	0.969	1.006	0.2349	10	rs4073477	0.1952	22	50362500	A	G	0.2349	0.988	0.969	1.006	-0.0125	0.0096	85934	401577	22	50362500	22	50362500	*	rs4073477	R	22	50800929	chr22:50800929	rs4073477	a	g	0.2452	0.0265	0.0075	0.0004393	50800929	50362500	22	50362500	22	50362500	*	R	-1.30208	3.53333
22_50372250_C_T	rs73188939	22	50372250	C	T	-0.0127	0.987	0.968	1.007	0.2175	10	rs73188939	0.196	22	50372250	T	C	0.2175	0.987	0.968	1.007	-0.0127	0.0099	85934	401577	22	50372250	22	50372250	*	rs73188939	Y	22	50810679	chr22:50810679	rs73188939	t	c	0.2265	0.0269	0.0076	0.0004325	50810679	50372250	22	50372250	22	50372250	*	Y	-1.28283	3.53947
22_50372755_C_A	rs113754609	22	50372755	C	A	-0.0131	0.987	0.968	1.006	0.2171	10	rs113754609	0.1833	22	50372755	A	C	0.2171	0.987	0.968	1.006	-0.0131	0.0099	85934	401577	22	50372755	22	50372755	*	rs113754609	M	22	50811184	chr22:50811184	rs113754609	a	c	0.2264	0.0268	0.0076	0.0004543	50811184	50372755	22	50372755	22	50372755	*	M	-1.32323	3.52632
22_50376675_C_T	rs73188943	22	50376675	C	T	-0.0107	0.989	0.971	1.008	0.2252	10	rs73188943	0.2729	22	50376675	T	C	0.2252	0.989	0.971	1.008	-0.0107	0.0097	85934	401577	22	50376675	22	50376675	*	rs73188943	Y	22	50815104	chr22:50815104	rs73188943	t	c	0.2342	0.0276	0.0075	0.0002511	50815104	50376675	22	50376675	22	50376675	*	Y	-1.10309	3.68
22_50380439_C_T	rs78575967	22	50380439	C	T	-0.0101	0.99	0.971	1.009	0.2315	10	rs78575967	0.2922	22	50380439	T	C	0.2315	0.99	0.971	1.009	-0.0101	0.0096	85934	401577	22	50380439	22	50380439	*	rs78575967	Y	22	50818868	chr22:50818868	rs78575967	t	c	0.2417	0.0277	0.0074	0.0001944	50818868	50380439	22	50380439	22	50380439	*	Y	-1.05208	3.74324
22_50384228_G_A	rs73188949	22	50384228	G	A	0.0024	1.002	0.985	1.02	0.3167	10	rs73188949	0.7859	22	50384228	A	G	0.3167	1.002	0.985	1.02	0.0024	0.0087	85934	401577	22	50384228	22	50384228	*	rs73188949	R	22	50822657	chr22:50822657	rs73188949	a	g	0.324	0.0253	0.0068	0.0002012	50822657	50384228	22	50384228	22	50384228	*	R	0.275862	3.72059
											15	rs1807682	0.1765	22	29435288	A	G	0.1207	0.983	0.959	1.008	-0.0169	0.0125	85934	401577	22	29435288	22	29435288	*	rs1807682	R	22	29831277	chr22:29831277	rs1807682	a	g	0.1239	0.0353	0.0096	0.0002477	29831277	29435288	22	29435288	22	29435288	*	R		3.67708

### Sheet: LD-Clumped AD1_T2D
Supplementary Table. LD-Clumped overlapped chromosome positions in build 38. AD1: pval threshold of 5e-8. BMI: pval threshold of 5e-4. LD-Clumped p-value reported for AD.
rsid	pval
rs9270599	3.417e-09
rs601945	4.662e-23
rs2893312	1.622e-11
rs10097617	2.439e-14
rs34674752	2.51e-08
rs12287076	2.405e-09
rs12325539	1.245e-11
rs12102776	1.119e-09
rs4311	6.878e-16
rs654415	4.539e-20
rs1871047	6.16e-20

### Sheet: AD2_T2D
Supplementary Table. Overlapped chromosome positions in build 38. AD2: pval threshold of 5e-8. T2D: pval threshold of 5e-4.
MARKER_ID	Allele1	Allele2	Freq1	FreqSE	MinFreq	MaxFreq	Effect	StdErr	PVALUE	HetISq	HetChiSq	HetDf	HetPVal	N_total_meta	N_cases_meta	N_controls_meta	chr_hg38	position_x	chr_x	X.CHROM	BEGIN	END	perc_cases	perc_controls	MAF	MAC	freq_amplitude	seqnames_x	pos_x	strand_x	RefSNP_id	alleles_as_ambig_x	chromosome.b37.	position.b37.	chrposID	rsID	effect_allele	other_allele	effect_allele_frequency	Fixed.effects_beta	Fixed.effects_SE	Fixed.effects_p.value	old_hg19_POS	new_hg_38_bp	chr_y	position_y	seqnames_y	pos_y	strand_y	alleles_as_ambig_y	ZS_AD2	ZS_T2D
chr1:4795464:C:T	T	C	0.8167	0.016	0.6799	0.8363	0.0047	0.0127	0.711	0	7.235	11	0.7797	440683	39106	401577	chr1	4795464	1	1	4795464	4795464	1	1	0.1833	161554	0.1564	1	4795464	*	rs727906	Y	1	4855524	chr1:4855524	rs727906	t	c	0.8226	0.0333	0.0085	8.62e-05	4855524	4795464	1	4795464	1	4795464	*	Y	0.370079	3.91765
chr1:4796109:T:A	A	T	0.8613	0.0096	0.8327	0.8808	0.0002	0.0146	0.9884	0	6.383	10	0.7821	434212	38741	395471	chr1	4796109	1	1	4796109	4796109	0.990666	0.984795	0.1387	120450	0.0481	1	4796109	*	rs2411946	W	1	4856169	chr1:4856169	rs2411946	a	t	0.8738	0.0343	0.0097	0.0004275	4856169	4796109	1	4796109	1	4796109	*	W	0.0136986	3.53608
chr1:4805798:G:A	A	G	0.8125	0.0134	0.6804	0.827	-0.0003	0.0126	0.9817	0	7.551	11	0.7529	440683	39106	401577	chr1	4805798	1	1	4805798	4805798	1	1	0.1875	165256	0.1466	1	4805798	*	rs10429868	R	1	4865858	chr1:4865858	rs10429868	a	g	0.8204	0.0309	0.0084	0.0002251	4865858	4805798	1	4805798	1	4805798	*	R	-0.0238095	3.67857
chr1:4806081:T:A	A	T	0.8125	0.0134	0.6804	0.827	-0.0003	0.0126	0.9809	0	7.551	11	0.7529	440683	39106	401577	chr1	4806081	1	1	4806081	4806081	1	1	0.1875	165256	0.1466	1	4806081	*	rs12022466	W	1	4866141	chr1:4866141	rs12022466	a	t	0.8204	0.031	0.0084	0.0002148	4866141	4806081	1	4806081	1	4806081	*	W	-0.0238095	3.69048
chr1:4807489:A:T	A	T	0.1819	0.0136	0.1682	0.3101	-0.0008	0.0127	0.9509	0	5.906	11	0.8796	440683	39106	401577	chr1	4807489	1	1	4807489	4807489	1	1	0.1819	160320	0.1419	1	4807489	*	rs7534770	W	1	4867549	chr1:4867549	rs7534770	a	t	0.1745	-0.0331	0.0085	9.505e-05	4867549	4807489	1	4807489	1	4807489	*	W	-0.0629921	-3.89412
chr1:4811611:A:G	A	G	0.1815	0.0136	0.1677	0.3085	-0.0018	0.0127	0.887	0	5.518	11	0.9035	440683	39106	401577	chr1	4811611	1	1	4811611	4811611	1	1	0.1815	159968	0.1408	1	4811611	*	rs1118009	R	1	4871671	chr1:4871671	rs1118009	a	g	0.1741	-0.0333	0.0085	8.62e-05	4871671	4811611	1	4811611	1	4811611	*	R	-0.141732	-3.91765
chr1:4811697:C:T	T	C	0.8181	0.0136	0.6898	0.832	0.0013	0.0127	0.9184	0	5.849	11	0.8832	440683	39106	401577	chr1	4811697	1	1	4811697	4811697	1	1	0.1819	160320	0.1422	1	4811697	*	rs1118010	Y	1	4871757	chr1:4871757	rs1118010	t	c	0.8257	0.0333	0.0085	8.62e-05	4871757	4811697	1	4811697	1	4811697	*	Y	0.102362	3.91765
chr1:4812511:G:A	A	G	0.8255	0.0144	0.6909	0.8419	0.0006	0.0126	0.9607	0	5.746	11	0.8898	440683	39106	401577	chr1	4812511	1	1	4812511	4812511	1	1	0.1745	153798	0.151	1	4812511	*	rs10799262	R	1	4872571	chr1:4872571	rs10799262	a	g	0.8257	0.0334	0.0085	8.207e-05	4872571	4812511	1	4812511	1	4812511	*	R	0.047619	3.92941
chr1:4814345:A:G	A	G	0.9664	0.0032	0.9582	0.9727	-0.0181	0.0271	0.5038	0	8.158	11	0.6991	440683	39106	401577	chr1	4814345	1	1	4814345	4814345	1	1	0.0336	29613.9	0.0145	1	4814345	*	rs35570480	R	1	4874405	chr1:4874405	rs35570480	a	g	0.964	0.0646	0.0179	0.0003084	4874405	4814345	1	4814345	1	4814345	*	R	-0.667897	3.60894
chr1:4814445:G:A	A	G	0.8141	0.0145	0.6799	0.8368	-0.0012	0.0125	0.9221	0	6.707	11	0.8223	440683	39106	401577	chr1	4814445	1	1	4814445	4814445	1	1	0.1859	163846	0.1569	1	4814445	*	rs10915613	R	1	4874505	chr1:4874505	rs10915613	a	g	0.8204	0.0304	0.0084	0.0002842	4874505	4814445	1	4814445	1	4814445	*	R	-0.096	3.61905
chr1:4816835:C:G	C	G	0.1286	0.0098	0.1072	0.1568	0.009	0.0149	0.5464	0	6.65	10	0.758	434212	38741	395471	chr1	4816835	1	1	4816835	4816835	0.990666	0.984795	0.1286	111679	0.0496	1	4816835	*	rs12145180	V	1	4876895	chr1:4876895	rs12145180	c	g	0.116	-0.0361	0.0101	0.0003287	4876895	4816835	1	4816835	1	4816835	*	V	0.604027	-3.57426
chr1:4817540:T:G	T	G	0.182	0.0136	0.1675	0.309	-0.0007	0.0127	0.9539	0	5.608	11	0.8982	440683	39106	401577	chr1	4817540	1	1	4817540	4817540	1	1	0.182	160409	0.1415	1	4817540	*	rs12118812	K	1	4877600	chr1:4877600	rs12118812	t	g	0.1744	-0.0333	0.0085	8.62e-05	4877600	4817540	1	4817540	1	4817540	*	K	-0.0551181	-3.91765
chr1:4817615:G:T	T	G	0.812	0.0134	0.6797	0.8272	-0.0009	0.0126	0.9411	0	6.56	11	0.8335	440683	39106	401577	chr1	4817615	1	1	4817615	4817615	1	1	0.188	165697	0.1475	1	4817615	*	rs12143219	K	1	4877675	chr1:4877675	rs12143219	t	g	0.8204	0.0311	0.0084	0.0002049	4877675	4817615	1	4817615	1	4817615	*	K	-0.0714286	3.70238
chr1:4821207:T:C	T	C	0.1952	0.0156	0.175	0.3288	0.0054	0.0122	0.6611	0	5.917	11	0.8789	440683	39106	401577	chr1	4821207	1	1	4821207	4821207	1	1	0.1952	172043	0.1538	1	4821207	*	rs12122126	Y	1	4881267	chr1:4881267	rs12122126	t	c	0.1895	-0.029	0.0082	0.0003838	4881267	4821207	1	4821207	1	4821207	*	Y	0.442623	-3.53659
chr1:4822262:A:T	A	T	0.2045	0.0136	0.1894	0.3381	0.004	0.0122	0.7443	0	7.761	11	0.7346	440683	39106	401577	chr1	4822262	1	1	4822262	4822262	1	1	0.2045	180239	0.1487	1	4822262	*	rs10915619	W	1	4882322	chr1:4882322	rs10915619	a	t	0.193	-0.0284	0.0081	0.0004272	4882322	4822262	1	4822262	1	4822262	*	W	0.327869	-3.50617
chr1:4822596:G:A	A	G	0.7989	0.0137	0.6633	0.814	-0.0042	0.0122	0.7288	0	5.715	11	0.8917	440683	39106	401577	chr1	4822596	1	1	4822596	4822596	1	1	0.2011	177243	0.1507	1	4822596	*	rs1883345	R	1	4882656	chr1:4882656	rs1883345	a	g	0.8096	0.0289	0.0082	0.0004021	4882656	4822596	1	4822596	1	4822596	*	R	-0.344262	3.52439
chr1:4823035:T:C	T	C	0.182	0.0136	0.1676	0.3091	-0.0004	0.0127	0.9732	0	5.781	11	0.8876	440683	39106	401577	chr1	4823035	1	1	4823035	4823035	1	1	0.182	160409	0.1415	1	4823035	*	rs1883347	Y	1	4883095	chr1:4883095	rs1883347	t	c	0.1745	-0.0335	0.0085	7.813e-05	4883095	4823035	1	4823035	1	4823035	*	Y	-0.0314961	-3.94118
chr1:5298722:G:A	A	G	0.0013	0.0002	0.0011	0.0016	0.0301	0.1917	0.8753	0	1.278	3	0.7344	406492	32275	374217	chr1	5298722	1	1	5298722	5298722	0.825321	0.931869	0.0013	1056.88	0.0005	1	5298722	*	rs74485395	R	1	5358782	chr1:5358782	rs74485395	a	g	0.0008	0.5521	0.1517	0.0002736	5358782	5298722	1	5298722	1	5298722	*	R	0.157016	3.63942
chr1:5324185:C:T	T	C	0.0013	0.0002	0.0011	0.0017	-0.0171	0.1862	0.9268	0	0.762	3	0.8584	406492	32275	374217	chr1	5324185	1	1	5324185	5324185	0.825321	0.931869	0.0013	1056.88	0.0006	1	5324185	*	rs74369088	Y	1	5384245	chr1:5384245	rs74369088	t	c	0.0008	0.58	0.1556	0.0001932	5384245	5324185	1	5324185	1	5324185	*	Y	-0.0918367	3.72751
chr1:6152250:C:G	C	G	0.9961	0.0008	0.9942	0.9974	-0.0749	0.0826	0.3647	56	13.635	6	0.03399	428753	37533	391220	chr1	6152250	1	1	6152250	6152250	0.959776	0.974209	0.0039	3344.27	0.0032	1	6152250	*	rs75365856	S	1	6212310	chr1:6212310	rs75365856	c	g	0.9958	-0.1943	0.0541	0.0003314	6212310	6152250	1	6152250	1	6152250	*	S	-0.90678	-3.5915
chr1:6504081:G:T	T	G	0.1596	0.0089	0.1436	0.1733	0.0057	0.0133	0.6652	10.1	12.232	11	0.3464	440683	39106	401577	chr1	6504081	1	1	6504081	6504081	1	1	0.1596	140666	0.0297	1	6504081	*	rs6663548	K	1	6564141	chr1:6564141	rs6663548	t	g	0.1491	0.0386	0.0093	3.439e-05	6564141	6504081	1	6504081	1	6504081	*	K	0.428571	4.15054
chr1:6505158:C:T	T	C	0.1818	0.0101	0.161	0.199	0.0033	0.0126	0.7905	3.2	11.361	11	0.4135	440683	39106	401577	chr1	6505158	1	1	6505158	6505158	1	1	0.1818	160232	0.038	1	6505158	*	rs4590694	Y	1	6565218	chr1:6565218	rs4590694	t	c	0.1739	0.033	0.0087	0.0001463	6565218	6505158	1	6505158	1	6505158	*	Y	0.261905	3.7931
chr1:6507189:G:A	A	G	0.5709	0.0156	0.5036	0.5974	-0.0026	0.0098	0.7893	0	5.656	11	0.8953	440683	39106	401577	chr1	6507189	1	1	6507189	6507189	1	1	0.4291	378194	0.0938	1	6507189	*	rs4908553	R	1	6567249	chr1:6567249	rs4908553	a	g	0.5942	-0.0248	0.0066	0.0001701	6567249	6507189	1	6507189	1	6507189	*	R	-0.265306	-3.75758
chr1:6508327:T:C	T	C	0.3971	0.0162	0.3778	0.4713	-0.0016	0.0098	0.8741	0	5.403	11	0.9101	440683	39106	401577	chr1	6508327	1	1	6508327	6508327	1	1	0.3971	349990	0.0935	1	6508327	*	rs4908554	Y	1	6568387	chr1:6568387	rs4908554	t	c	0.3803	0.0245	0.0067	0.000256	6568387	6508327	1	6508327	1	6508327	*	Y	-0.163265	3.65672
chr1:6508614:A:G	A	G	0.1945	0.0134	0.1705	0.276	0.0049	0.0124	0.6937	0	9.853	11	0.5436	440683	39106	401577	chr1	6508614	1	1	6508614	6508614	1	1	0.1945	171426	0.1055	1	6508614	*	rs6692157	R	1	6568674	chr1:6568674	rs6692157	a	g	0.1739	0.0318	0.0086	0.0002123	6568674	6508614	1	6508614	1	6508614	*	R	0.395161	3.69767
chr1:6508890:G:C	C	G	0.5666	0.015	0.5046	0.5912	0.0008	0.0098	0.9334	0	5.047	11	0.9289	440683	39106	401577	chr1	6508890	1	1	6508890	6508890	1	1	0.4334	381984	0.0866	1	6508890	*	rs4908901	S	1	6568950	chr1:6568950	rs4908901	c	g	0.5893	-0.0238	0.0066	0.0003084	6568950	6508890	1	6508890	1	6508890	*	S	0.0816327	-3.60606
chr1:6509194:G:C	C	G	0.5665	0.0149	0.5041	0.5906	0.0006	0.0098	0.9525	0	4.907	11	0.9356	440683	39106	401577	chr1	6509194	1	1	6509194	6509194	1	1	0.4335	382072	0.0865	1	6509194	*	rs11121984	S	1	6569254	chr1:6569254	rs11121984	c	g	0.5891	-0.0243	0.0065	0.0001816	6569254	6509194	1	6509194	1	6509194	*	S	0.0612245	-3.73846
chr1:6509226:T:A	A	T	0.5666	0.0149	0.5041	0.5906	0.0009	0.0098	0.9268	0	5.008	11	0.9308	440683	39106	401577	chr1	6509226	1	1	6509226	6509226	1	1	0.4334	381984	0.0865	1	6509226	*	rs11121985	W	1	6569286	chr1:6569286	rs11121985	a	t	0.5891	-0.0243	0.0065	0.0001816	6569286	6509226	1	6509226	1	6509226	*	W	0.0918367	-3.73846
chr1:6509672:G:C	C	G	0.5678	0.0149	0.5057	0.5921	-0.0002	0.0098	0.9815	0	5.063	11	0.9281	440683	39106	401577	chr1	6509672	1	1	6509672	6509672	1	1	0.4322	380926	0.0864	1	6509672	*	rs12042691	S	1	6569732	chr1:6569732	rs12042691	c	g	0.5903	-0.0244	0.0066	0.0002164	6569732	6509672	1	6509672	1	6509672	*	S	-0.0204082	-3.69697
chr1:6510760:G:C	C	G	0.8068	0.0131	0.7253	0.8296	-0.0041	0.0124	0.7391	0	10.01	11	0.5295	440683	39106	401577	chr1	6510760	1	1	6510760	6510760	1	1	0.1932	170280	0.1043	1	6510760	*	rs7538401	S	1	6570820	chr1:6570820	rs7538401	c	g	0.8264	-0.0329	0.0086	0.0001271	6570820	6510760	1	6510760	1	6510760	*	S	-0.330645	-3.82558
chr1:6511052:A:G	A	G	0.4321	0.0149	0.4088	0.4932	0.0004	0.0097	0.9659	0	5.911	11	0.8792	440683	39106	401577	chr1	6511052	1	1	6511052	6511052	1	1	0.4321	380838	0.0844	1	6511052	*	rs4078185	R	1	6571112	chr1:6571112	rs4078185	a	g	0.4104	0.0244	0.0066	0.0002164	6571112	6511052	1	6511052	1	6511052	*	R	0.0412371	3.69697
chr1:6511127:G:A	A	G	0.5673	0.0139	0.5036	0.5903	-0.0001	0.0097	0.995	0	5.904	11	0.8797	440683	39106	401577	chr1	6511127	1	1	6511127	6511127	1	1	0.4327	381367	0.0867	1	6511127	*	rs4078184	R	1	6571187	chr1:6571187	rs4078184	a	g	0.5891	-0.0239	0.0065	0.0002317	6571187	6511127	1	6511127	1	6511127	*	R	-0.0103093	-3.67692
chr1:6511864:A:G	A	G	0.1935	0.013	0.171	0.2754	0.0036	0.0124	0.7703	0	9.708	11	0.5568	440683	39106	401577	chr1	6511864	1	1	6511864	6511864	1	1	0.1935	170544	0.1044	1	6511864	*	rs4525068	R	1	6571924	chr1:6571924	rs4525068	a	g	0.1738	0.033	0.0086	0.0001212	6571924	6511864	1	6511864	1	6511864	*	R	0.290323	3.83721
chr1:6512978:C:G	C	G	0.3237	0.018	0.2856	0.4154	0.0042	0.0105	0.6889	0	5.995	11	0.8737	440683	39106	401577	chr1	6512978	1	1	6512978	6512978	1	1	0.3237	285298	0.1298	1	6512978	*	rs10442706	B	1	6573038	chr1:6573038	rs10442706	c	g	0.2966	0.0295	0.0071	3.422e-05	6573038	6512978	1	6512978	1	6512978	*	B	0.4	4.15493
chr1:6542940:C:T	T	C	0.0621	0.0059	0.053	0.0733	-0.0131	0.0213	0.5387	19.1	13.598	11	0.256	440683	39106	401577	chr1	6542940	1	1	6542940	6542940	1	1	0.0621	54732.8	0.0203	1	6542940	*	rs11577971	Y	1	6603000	chr1:6603000	rs11577971	t	c	0.0569	0.0584	0.0149	8.567e-05	6603000	6542940	1	6542940	1	6542940	*	Y	-0.615023	3.91946
chr1:6562115:G:A	A	G	0.549	0.0177	0.4971	0.5745	0.0084	0.0097	0.3862	0	2.883	11	0.9922	440683	39106	401577	chr1	6562115	1	1	6562115	6562115	1	1	0.451	397496	0.0774	1	6562115	*	rs3861755	R	1	6622175	chr1:6622175	rs3861755	a	g	0.576	-0.0242	0.0065	0.0001931	6622175	6562115	1	6562115	1	6562115	*	R	0.865979	-3.72308
chr1:6562229:C:T	T	C	0.5515	0.0176	0.498	0.5769	0.0087	0.0097	0.374	0	3.19	11	0.988	440683	39106	401577	chr1	6562229	1	1	6562229	6562229	1	1	0.4485	395293	0.0789	1	6562229	*	rs7412903	Y	1	6622289	chr1:6622289	rs7412903	t	c	0.578	-0.0238	0.0065	0.0002461	6622289	6562229	1	6562229	1	6562229	*	Y	0.896907	-3.66154
chr1:6563439:C:T	T	C	0.5493	0.0165	0.5118	0.5736	0.0083	0.0097	0.3927	0	3.247	11	0.987	440683	39106	401577	chr1	6563439	1	1	6563439	6563439	1	1	0.4507	397232	0.0618	1	6563439	*	rs4908563	Y	1	6623499	chr1:6623499	rs4908563	t	c	0.5747	-0.0229	0.0065	0.0004192	6623499	6563439	1	6563439	1	6563439	*	Y	0.85567	-3.52308
chr1:6591668:C:T	T	C	0.335	0.0217	0.2951	0.3844	-0.0029	0.0102	0.7751	34.7	16.846	11	0.1125	440683	39106	401577	chr1	6591668	1	1	6591668	6591668	1	1	0.335	295258	0.0893	1	6591668	*	rs1556036	Y	1	6651728	chr1:6651728	rs1556036	t	c	0.3247	0.0276	0.0071	0.000106	6651728	6591668	1	6591668	1	6591668	*	Y	-0.284314	3.88732
chr1:6592658:G:A	A	G	0.3684	0.0172	0.3391	0.3995	-0.003	0.0099	0.7632	30.1	15.728	11	0.1515	440683	39106	401577	chr1	6592658	1	1	6592658	6592658	1	1	0.3684	324695	0.0604	1	6592658	*	rs2235567	N	1	6652718	chr1:6652718	rs2235567	a	g	0.3584	0.0309	0.0067	4.002e-06	6652718	6592658	1	6592658	1	6592658	*	N	-0.30303	4.61194
chr1:6592685:G:A	A	G	0.369	0.0174	0.3395	0.4009	-0.0034	0.0099	0.7319	31.4	16.045	11	0.1395	440683	39106	401577	chr1	6592685	1	1	6592685	6592685	1	1	0.369	325224	0.0614	1	6592685	*	rs7513688	R	1	6652745	chr1:6652745	rs7513688	a	g	0.3585	0.031	0.0067	3.724e-06	6652745	6592685	1	6592685	1	6592685	*	R	-0.343434	4.62687
chr1:6597180:C:T	T	C	0.3483	0.0172	0.3164	0.3791	-0.0006	0.01	0.9548	51.1	22.494	11	0.02081	440683	39106	401577	chr1	6597180	1	1	6597180	6597180	1	1	0.3483	306980	0.0627	1	6597180	*	rs7521134	Y	1	6657240	chr1:6657240	rs7521134	t	c	0.3354	0.0323	0.0068	2.074e-06	6657240	6597180	1	6597180	1	6597180	*	Y	-0.06	4.75
chr1:6597295:C:T	T	C	0.346	0.0174	0.3156	0.3905	-0.0003	0.01	0.9767	50.4	22.196	11	0.0229	440683	39106	401577	chr1	6597295	1	1	6597295	6597295	1	1	0.346	304953	0.0749	1	6597295	*	rs4587589	Y	1	6657355	chr1:6657355	rs4587589	t	c	0.3353	0.0324	0.0067	1.331e-06	6657355	6597295	1	6597295	1	6597295	*	Y	-0.03	4.83582
chr1:6597364:C:A	A	C	0.3643	0.0161	0.3338	0.3932	-0.0021	0.0099	0.8309	46.5	20.542	11	0.03844	440683	39106	401577	chr1	6597364	1	1	6597364	6597364	1	1	0.3643	321082	0.0594	1	6597364	*	rs3866805	M	1	6657424	chr1:6657424	rs3866805	a	c	0.3544	0.0309	0.0067	4.002e-06	6657424	6597364	1	6597364	1	6597364	*	M	-0.212121	4.61194
chr1:6597904:T:C	T	C	0.6342	0.0167	0.6036	0.6653	0.0022	0.0099	0.8247	45.6	20.237	11	0.0422	440683	39106	401577	chr1	6597904	1	1	6597904	6597904	1	1	0.3658	322404	0.0617	1	6597904	*	rs35070405	Y	1	6657964	chr1:6657964	rs35070405	t	c	0.6449	-0.0314	0.0067	2.787e-06	6657964	6597904	1	6597904	1	6597904	*	Y	0.222222	-4.68657
chr1:6603494:C:T	T	C	0.3475	0.0186	0.3165	0.3812	-0.0006	0.01	0.9506	51.3	22.578	11	0.02026	440683	39106	401577	chr1	6603494	1	1	6603494	6603494	1	1	0.3475	306275	0.0647	1	6603494	*	rs2232453	Y	1	6663554	chr1:6663554	rs2232453	t	c	0.3359	0.0342	0.0067	3.33e-07	6663554	6603494	1	6603494	1	6603494	*	Y	-0.06	5.10448
chr1:6609259:C:T	T	C	0.3475	0.0186	0.3165	0.3811	-0.0007	0.01	0.948	51.4	22.63	11	0.01992	440683	39106	401577	chr1	6609259	1	1	6609259	6609259	1	1	0.3475	306275	0.0646	1	6609259	*	rs11122103	Y	1	6669319	chr1:6669319	rs11122103	t	c	0.3359	0.0343	0.0067	3.077e-07	6669319	6609259	1	6609259	1	6609259	*	Y	-0.07	5.1194
chr1:6609910:C:G	C	G	0.6303	0.0183	0.5961	0.6629	0.0045	0.0099	0.6473	49.4	21.731	11	0.02654	440683	39106	401577	chr1	6609910	1	1	6609910	6609910	1	1	0.3697	325841	0.0668	1	6609910	*	rs12741141	S	1	6669970	chr1:6669970	rs12741141	c	g	0.6428	-0.0329	0.0067	9.119e-07	6669970	6609910	1	6609910	1	6609910	*	S	0.454545	-4.91045
chr1:6610639:A:G	A	G	0.6343	0.0174	0.6023	0.6651	0.002	0.0099	0.8383	47.5	20.966	11	0.03373	440683	39106	401577	chr1	6610639	1	1	6610639	6610639	1	1	0.3657	322316	0.0628	1	6610639	*	rs11582660	R	1	6670699	chr1:6670699	rs11582660	a	g	0.6449	-0.0327	0.0067	1.061e-06	6670699	6610639	1	6610639	1	6610639	*	R	0.20202	-4.8806
chr1:6612669:A:C	A	C	0.6313	0.0181	0.5984	0.6634	0.003	0.0099	0.7584	47.8	21.055	11	0.03281	440683	39106	401577	chr1	6612669	1	1	6612669	6612669	1	1	0.3687	324960	0.065	1	6612669	*	rs11583755	M	1	6672729	chr1:6672729	rs11583755	a	c	0.6431	-0.0322	0.0067	1.545e-06	6672729	6612669	1	6612669	1	6612669	*	M	0.30303	-4.80597
chr1:6613720:C:G	C	G	0.6529	0.0187	0.619	0.6837	0.0002	0.01	0.9842	50.6	22.248	11	0.02252	440683	39106	401577	chr1	6613720	1	1	6613720	6613720	1	1	0.3471	305922	0.0647	1	6613720	*	rs12402498	B	1	6673780	chr1:6673780	rs12402498	c	g	0.6644	-0.035	0.0067	1.759e-07	6673780	6613720	1	6613720	1	6613720	*	B	0.02	-5.22388
chr1:6615980:A:G	A	G	0.634	0.0175	0.6016	0.6638	0.0023	0.0099	0.8184	46.2	20.454	11	0.03948	440683	39106	401577	chr1	6615980	1	1	6615980	6615980	1	1	0.366	322580	0.0622	1	6615980	*	rs12725767	R	1	6676040	chr1:6676040	rs12725767	a	g	0.6447	-0.0329	0.0067	9.119e-07	6676040	6615980	1	6615980	1	6615980	*	R	0.232323	-4.91045
chr1:6616131:C:T	T	C	0.347	0.0185	0.3162	0.3808	-0.0008	0.01	0.9387	48.8	21.501	11	0.02854	440683	39106	401577	chr1	6616131	1	1	6616131	6616131	1	1	0.347	305834	0.0646	1	6616131	*	rs35649025	Y	1	6676191	chr1:6676191	rs35649025	t	c	0.3359	0.0348	0.0067	2.066e-07	6676191	6616131	1	6616131	1	6616131	*	Y	-0.08	5.19403
chr1:6616425:T:G	T	G	0.6346	0.0178	0.6013	0.6637	0.0021	0.0099	0.8317	44.6	19.841	11	0.04757	440683	39106	401577	chr1	6616425	1	1	6616425	6616425	1	1	0.3654	322051	0.0624	1	6616425	*	rs12731208	D	1	6676485	chr1:6676485	rs12731208	t	g	0.6449	-0.0332	0.0067	7.251e-07	6676485	6616425	1	6616425	1	6616425	*	D	0.212121	-4.95522
chr1:6618666:C:T	T	C	0.3466	0.0183	0.3164	0.3792	-0.0006	0.01	0.954	49.6	21.824	11	0.02577	440683	39106	401577	chr1	6618666	1	1	6618666	6618666	1	1	0.3466	305481	0.0628	1	6618666	*	rs67436983	Y	1	6678726	chr1:6678726	rs67436983	t	c	0.3358	0.0347	0.0067	2.238e-07	6678726	6618666	1	6618666	1	6618666	*	Y	-0.06	5.1791
chr1:6619396:G:C	C	G	0.3478	0.019	0.3164	0.3825	-0.0007	0.01	0.9477	50.4	22.178	11	0.02303	440683	39106	401577	chr1	6619396	1	1	6619396	6619396	1	1	0.3478	306539	0.0661	1	6619396	*	rs35690436	S	1	6679456	chr1:6679456	rs35690436	c	g	0.3361	0.0348	0.0067	2.066e-07	6679456	6619396	1	6619396	1	6619396	*	S	-0.07	5.19403
chr1:6619788:C:T	T	C	0.3471	0.0184	0.3168	0.3799	-0.0004	0.01	0.9674	49.1	21.592	11	0.02774	440683	39106	401577	chr1	6619788	1	1	6619788	6619788	1	1	0.3471	305922	0.0631	1	6619788	*	rs2072948	Y	1	6679848	chr1:6679848	rs2072948	t	c	0.3359	0.0344	0.0068	4.312e-07	6679848	6619788	1	6619788	1	6619788	*	Y	-0.04	5.05882
chr1:6621315:C:T	T	C	0.3475	0.0188	0.3162	0.3819	-0.0006	0.01	0.9492	50.6	22.256	11	0.02246	440683	39106	401577	chr1	6621315	1	1	6621315	6621315	1	1	0.3475	306275	0.0657	1	6621315	*	rs6695474	Y	1	6681375	chr1:6681375	rs6695474	t	c	0.336	0.0348	0.0067	2.066e-07	6681375	6621315	1	6621315	1	6621315	*	Y	-0.06	5.19403
chr1:6624846:C:G	C	G	0.6464	0.0204	0.6077	0.6829	0.0085	0.01	0.3954	49.2	21.671	11	0.02705	440683	39106	401577	chr1	6624846	1	1	6624846	6624846	1	1	0.3536	311651	0.0752	1	6624846	*	rs2076363	S	1	6684906	chr1:6684906	rs2076363	c	g	0.6607	-0.0314	0.0067	2.787e-06	6684906	6624846	1	6624846	1	6624846	*	S	0.85	-4.68657
chr1:6628298:G:A	A	G	0.35	0.0201	0.314	0.3876	-0.006	0.01	0.551	50.1	22.055	11	0.02395	440683	39106	401577	chr1	6628298	1	1	6628298	6628298	1	1	0.35	308478	0.0736	1	6628298	*	rs11122109	R	1	6688358	chr1:6688358	rs11122109	a	g	0.3365	0.0303	0.0067	6.133e-06	6688358	6628298	1	6628298	1	6628298	*	R	-0.6	4.52239
chr1:6631252:G:A	A	G	0.3502	0.0203	0.3148	0.3885	-0.0057	0.01	0.5695	49.9	21.937	11	0.02487	440683	39106	401577	chr1	6631252	1	1	6631252	6631252	1	1	0.3502	308654	0.0737	1	6631252	*	rs12405970	R	1	6691312	chr1:6691312	rs12405970	a	g	0.3368	0.0307	0.0067	4.618e-06	6691312	6631252	1	6631252	1	6631252	*	R	-0.57	4.58209
chr1:6633816:A:G	A	G	0.6496	0.021	0.6094	0.6862	0.006	0.01	0.5497	49.8	21.917	11	0.02502	440683	39106	401577	chr1	6633816	1	1	6633816	6633816	1	1	0.3504	308831	0.0768	1	6633816	*	rs11583890	R	1	6693876	chr1:6693876	rs11583890	a	g	0.6632	-0.0305	0.0067	5.324e-06	6693876	6633816	1	6633816	1	6633816	*	R	0.6	-4.55224
chr1:6634867:C:T	T	C	0.3498	0.0207	0.3131	0.3893	-0.0068	0.01	0.498	50.5	22.209	11	0.0228	440683	39106	401577	chr1	6634867	1	1	6634867	6634867	1	1	0.3498	308302	0.0762	1	6634867	*	rs2294532	Y	1	6694927	chr1:6694927	rs2294532	t	c	0.3365	0.0302	0.0068	9.102e-06	6694927	6634867	1	6634867	1	6634867	*	Y	-0.68	4.44118
chr1:6641918:T:C	T	C	0.4521	0.0099	0.4254	0.4936	-0.0169	0.0096	0.07805	2.2	11.245	11	0.423	440683	39106	401577	chr1	6641918	1	1	6641918	6641918	1	1	0.4521	398466	0.0682	1	6641918	*	rs200448	Y	1	6701978	chr1:6701978	rs200448	t	c	0.4411	0.0285	0.0064	8.109e-06	6701978	6641918	1	6641918	1	6641918	*	Y	-1.76042	4.45312
chr1:6649851:G:A	A	G	0.336	0.0185	0.2897	0.3737	-0.0065	0.0101	0.522	51.2	22.531	11	0.02057	440683	39106	401577	chr1	6649851	1	1	6649851	6649851	1	1	0.336	296139	0.084	1	6649851	*	rs12759053	R	1	6709911	chr1:6709911	rs12759053	a	g	0.3256	0.0354	0.0068	1.976e-07	6709911	6649851	1	6649851	1	6649851	*	R	-0.643564	5.20588
chr1:6651881:C:T	T	C	0.5482	0.0102	0.5055	0.577	0.0169	0.0096	0.07872	0	10.516	11	0.4847	440683	39106	401577	chr1	6651881	1	1	6651881	6651881	1	1	0.4518	398201	0.0715	1	6651881	*	rs200441	Y	1	6711941	chr1:6711941	rs200441	t	c	0.5614	-0.0287	0.0064	7.003e-06	6711941	6651881	1	6651881	1	6651881	*	Y	1.76042	-4.48438
chr1:6653054:C:T	T	C	0.3568	0.0182	0.3073	0.39	-0.0102	0.01	0.3089	48.3	21.271	11	0.03067	440683	39106	401577	chr1	6653054	1	1	6653054	6653054	1	1	0.3568	314471	0.0827	1	6653054	*	rs2235564	Y	1	6713114	chr1:6713114	rs2235564	t	c	0.3461	0.034	0.0067	3.897e-07	6713114	6653054	1	6653054	1	6653054	*	Y	-1.02	5.07463
chr1:6653222:A:G	A	G	0.4514	0.01	0.423	0.4942	-0.0175	0.0096	0.06893	0	10.645	11	0.4735	440683	39106	401577	chr1	6653222	1	1	6653222	6653222	1	1	0.4514	397849	0.0712	1	6653222	*	rs200440	R	1	6713282	chr1:6713282	rs200440	a	g	0.4386	0.0287	0.0064	7.003e-06	6713282	6653222	1	6653222	1	6653222	*	R	-1.82292	4.48438
chr1:6655330:T:G	T	G	0.6431	0.0183	0.6099	0.6927	0.01	0.01	0.3182	48	21.154	11	0.03181	440683	39106	401577	chr1	6655330	1	1	6655330	6655330	1	1	0.3569	314560	0.0828	1	6655330	*	rs6577584	B	1	6715390	chr1:6715390	rs6577584	t	g	0.654	-0.0345	0.0067	2.625e-07	6715390	6655330	1	6655330	1	6655330	*	B	1	-5.14925
chr1:6655380:G:A	A	G	0.3568	0.0181	0.3072	0.39	-0.01	0.01	0.3179	48.3	21.264	11	0.03074	440683	39106	401577	chr1	6655380	1	1	6655380	6655380	1	1	0.3568	314471	0.0828	1	6655380	*	rs6577585	V	1	6715440	chr1:6715440	rs6577585	a	g	0.346	0.0345	0.0067	2.625e-07	6715440	6655380	1	6655380	1	6655380	*	V	-1	5.14925
chr1:6655841:T:C	T	C	0.6413	0.0181	0.6081	0.6914	0.0097	0.01	0.3316	44.5	19.807	11	0.04806	440683	39106	401577	chr1	6655841	1	1	6655841	6655841	1	1	0.3587	316146	0.0833	1	6655841	*	rs7551708	Y	1	6715901	chr1:6715901	rs7551708	t	c	0.6522	-0.0342	0.0067	3.33e-07	6715901	6655841	1	6655841	1	6655841	*	Y	0.97	-5.10448
chr1:6656231:T:C	T	C	0.7817	0.0171	0.7493	0.8157	-0.0012	0.0117	0.9175	60.7	28.025	11	0.003209	440683	39106	401577	chr1	6656231	1	1	6656231	6656231	1	1	0.2183	192402	0.0664	1	6656231	*	rs35724443	Y	1	6716291	chr1:6716291	rs35724443	t	c	0.7922	-0.0305	0.008	0.0001266	6716291	6656231	1	6656231	1	6656231	*	Y	-0.102564	-3.8125
chr1:6657612:C:T	T	C	0.3564	0.0181	0.3071	0.3895	-0.0098	0.01	0.3279	47.7	21.014	11	0.03322	440683	39106	401577	chr1	6657612	1	1	6657612	6657612	1	1	0.3564	314119	0.0824	1	6657612	*	rs6698073	Y	1	6717672	chr1:6717672	rs6698073	t	c	0.3459	0.0345	0.0067	2.625e-07	6717672	6657612	1	6657612	1	6657612	*	Y	-0.98	5.14925
chr1:6658948:G:A	A	G	0.3553	0.0189	0.3037	0.3906	-0.0104	0.01	0.2972	49.4	21.736	11	0.0265	440683	39106	401577	chr1	6658948	1	1	6658948	6658948	1	1	0.3553	313149	0.0869	1	6658948	*	rs6577586	R	1	6719008	chr1:6719008	rs6577586	a	g	0.344	0.0347	0.0067	2.238e-07	6719008	6658948	1	6658948	1	6658948	*	R	-1.04	5.1791
chr1:6659577:T:C	T	C	0.6377	0.0178	0.6017	0.6856	0.0099	0.0099	0.3207	46.4	20.534	11	0.03853	440683	39106	401577	chr1	6659577	1	1	6659577	6659577	1	1	0.3623	319319	0.0839	1	6659577	*	rs6577587	Y	1	6719637	chr1:6719637	rs6577587	t	c	0.6486	-0.0327	0.0067	1.061e-06	6719637	6659577	1	6659577	1	6659577	*	Y	1	-4.8806
chr1:6659823:T:C	T	C	0.6378	0.0177	0.6024	0.6858	0.0104	0.0099	0.2952	46.4	20.523	11	0.03866	440683	39106	401577	chr1	6659823	1	1	6659823	6659823	1	1	0.3622	319231	0.0834	1	6659823	*	rs7519427	Y	1	6719883	chr1:6719883	rs7519427	t	c	0.6487	-0.0328	0.0067	9.839e-07	6719883	6659823	1	6659823	1	6659823	*	Y	1.05051	-4.89552
chr1:6659916:C:T	T	C	0.3622	0.0177	0.3142	0.3975	-0.01	0.0099	0.3146	46.5	20.564	11	0.03818	440683	39106	401577	chr1	6659916	1	1	6659916	6659916	1	1	0.3622	319231	0.0833	1	6659916	*	rs7514505	Y	1	6719976	chr1:6719976	rs7514505	t	c	0.3514	0.0328	0.0067	9.839e-07	6719976	6659916	1	6659916	1	6659916	*	Y	-1.0101	4.89552
chr1:6660930:C:A	A	C	0.3619	0.0177	0.314	0.3972	-0.0102	0.0099	0.3055	47.8	21.071	11	0.03264	440683	39106	401577	chr1	6660930	1	1	6660930	6660930	1	1	0.3619	318966	0.0832	1	6660930	*	rs2281190	H	1	6720990	chr1:6720990	rs2281190	a	c	0.3525	0.0316	0.007	6.65e-06	6720990	6660930	1	6660930	1	6660930	*	H	-1.0303	4.51429
chr1:6661174:T:A	A	T	0.5433	0.0104	0.4987	0.5734	0.0169	0.0096	0.0778	0	10.237	11	0.5092	440683	39106	401577	chr1	6661174	1	1	6661174	6661174	1	1	0.4567	402520	0.0747	1	6661174	*	rs200451	W	1	6721234	chr1:6721234	rs200451	a	t	0.5565	-0.027	0.0064	2.364e-05	6721234	6661174	1	6661174	1	6661174	*	W	1.76042	-4.21875
chr1:6662499:T:C	T	C	0.6378	0.0178	0.6017	0.6857	0.0096	0.0099	0.3322	45.7	20.247	11	0.04207	440683	39106	401577	chr1	6662499	1	1	6662499	6662499	1	1	0.3622	319231	0.084	1	6662499	*	rs2281189	Y	1	6722559	chr1:6722559	rs2281189	t	c	0.6486	-0.0329	0.0067	9.119e-07	6722559	6662499	1	6662499	1	6662499	*	Y	0.969697	-4.91045
chr1:6662792:A:G	A	G	0.6377	0.0178	0.6022	0.6858	0.01	0.0099	0.3146	45.5	20.179	11	0.04295	440683	39106	401577	chr1	6662792	1	1	6662792	6662792	1	1	0.3623	319319	0.0836	1	6662792	*	rs6671667	R	1	6722852	chr1:6722852	rs6671667	a	g	0.6486	-0.0327	0.0067	1.061e-06	6722852	6662792	1	6662792	1	6662792	*	R	1.0101	-4.8806
chr1:6663022:T:C	T	C	0.6716	0.0143	0.6405	0.7148	0.0164	0.0102	0.1079	0	10.142	11	0.5177	440683	39106	401577	chr1	6663022	1	1	6663022	6663022	1	1	0.3284	289441	0.0743	1	6663022	*	rs6577588	Y	1	6723082	chr1:6723082	rs6577588	t	c	0.6799	-0.0338	0.0069	1.002e-06	6723082	6663022	1	6663022	1	6663022	*	Y	1.60784	-4.89855
chr1:6663058:G:T	T	G	0.3284	0.0143	0.2852	0.3594	-0.0169	0.0102	0.0979	0	10.028	11	0.5279	440683	39106	401577	chr1	6663058	1	1	6663058	6663058	1	1	0.3284	289441	0.0742	1	6663058	*	rs6577589	D	1	6723118	chr1:6723118	rs6577589	t	g	0.3218	0.0308	0.0075	4.395e-05	6723118	6663058	1	6663058	1	6663058	*	D	-1.65686	4.10667
chr1:6663124:C:G	C	G	0.4566	0.0104	0.4265	0.5012	-0.0171	0.0096	0.07445	0	10.077	11	0.5235	440683	39106	401577	chr1	6663124	1	1	6663124	6663124	1	1	0.4566	402432	0.0747	1	6663124	*	rs149857	S	1	6723184	chr1:6723184	rs149857	c	g	0.4436	0.0267	0.0064	2.909e-05	6723184	6663124	1	6663124	1	6663124	*	S	-1.78125	4.17188
chr1:6663746:T:G	T	G	0.6375	0.0178	0.6022	0.6857	0.0104	0.0099	0.2971	45.7	20.267	11	0.04181	440683	39106	401577	chr1	6663746	1	1	6663746	6663746	1	1	0.3625	319495	0.0835	1	6663746	*	rs6659873	K	1	6723806	chr1:6723806	rs6659873	t	g	0.6486	-0.0323	0.0067	1.434e-06	6723806	6663746	1	6663746	1	6663746	*	K	1.05051	-4.8209
chr1:6664045:T:C	T	C	0.6376	0.0178	0.6022	0.6857	0.0104	0.0099	0.2947	45.9	20.35	11	0.04076	440683	39106	401577	chr1	6664045	1	1	6664045	6664045	1	1	0.3624	319407	0.0835	1	6664045	*	rs2235563	Y	1	6724105	chr1:6724105	rs2235563	t	c	0.6486	-0.0326	0.0067	1.145e-06	6724105	6664045	1	6664045	1	6664045	*	Y	1.05051	-4.86567
chr1:6664189:G:A	A	G	0.3611	0.0175	0.3134	0.3966	-0.0105	0.01	0.2919	46.5	20.579	11	0.03801	440683	39106	401577	chr1	6664189	1	1	6664189	6664189	1	1	0.3611	318261	0.0832	1	6664189	*	rs2039363	R	1	6724249	chr1:6724249	rs2039363	a	g	0.351	0.0333	0.0067	6.715e-07	6724249	6664189	1	6664189	1	6664189	*	R	-1.05	4.97015
chr1:6664397:A:G	A	G	0.6377	0.0178	0.602	0.6859	0.0104	0.0099	0.2948	46.1	20.397	11	0.04019	440683	39106	401577	chr1	6664397	1	1	6664397	6664397	1	1	0.3623	319319	0.0839	1	6664397	*	rs2039364	R	1	6724457	chr1:6724457	rs2039364	a	g	0.6486	-0.0327	0.0067	1.061e-06	6724457	6664397	1	6664397	1	6664397	*	R	1.05051	-4.8806
chr1:6665170:C:G	C	G	0.4454	0.0102	0.4175	0.4865	-0.0172	0.0097	0.07599	6.8	11.802	11	0.3787	440683	39106	401577	chr1	6665170	1	1	6665170	6665170	1	1	0.4454	392560	0.069	1	6665170	*	rs200450	S	1	6725230	chr1:6725230	rs200450	c	g	0.4347	0.0272	0.0065	2.789e-05	6725230	6665170	1	6665170	1	6665170	*	S	-1.7732	4.18462
chr1:6666341:G:A	A	G	0.5429	0.0098	0.5004	0.5731	0.0172	0.0096	0.07301	0	10.717	11	0.4673	440683	39106	401577	chr1	6666341	1	1	6666341	6666341	1	1	0.4571	402872	0.0727	1	6666341	*	rs200449	R	1	6726401	chr1:6726401	rs200449	a	g	0.5555	-0.0264	0.0064	3.573e-05	6726401	6666341	1	6666341	1	6666341	*	R	1.79167	-4.125
chr1:6671441:T:C	T	C	0.4581	0.0103	0.4269	0.4999	-0.0162	0.0096	0.09252	0	10.768	11	0.4629	440683	39106	401577	chr1	6671441	1	1	6671441	6671441	1	1	0.4581	403754	0.073	1	6671441	*	rs201153	Y	1	6731501	chr1:6731501	rs201153	t	c	0.4446	0.0269	0.0064	2.534e-05	6731501	6671441	1	6671441	1	6671441	*	Y	-1.6875	4.20312
chr1:6672364:G:A	A	G	0.5421	0.0104	0.4994	0.5731	0.0161	0.0096	0.09537	0	10.733	11	0.4659	440683	39106	401577	chr1	6672364	1	1	6672364	6672364	1	1	0.4579	403577	0.0737	1	6672364	*	rs201151	R	1	6732424	chr1:6732424	rs201151	a	g	0.5546	-0.0269	0.0064	2.534e-05	6732424	6672364	1	6672364	1	6672364	*	R	1.67708	-4.20312
chr1:6673021:C:T	T	C	0.3617	0.0178	0.3142	0.3987	-0.0084	0.01	0.3988	47	20.762	11	0.03592	440683	39106	401577	chr1	6673021	1	1	6673021	6673021	1	1	0.3617	318790	0.0845	1	6673021	*	rs35005772	Y	1	6733081	chr1:6733081	rs35005772	t	c	0.3514	0.0328	0.0067	9.839e-07	6733081	6673021	1	6673021	1	6673021	*	Y	-0.84	4.89552
chr1:6675204:A:C	A	C	0.4579	0.0105	0.4269	0.4997	-0.0162	0.0096	0.0935	0	10.468	11	0.4888	440683	39106	401577	chr1	6675204	1	1	6675204	6675204	1	1	0.4579	403577	0.0728	1	6675204	*	rs149856	M	1	6735264	chr1:6735264	rs149856	a	c	0.4444	0.0267	0.0064	2.909e-05	6735264	6675204	1	6675204	1	6675204	*	M	-1.6875	4.17188
chr1:6677810:G:A	A	G	0.5417	0.0105	0.4994	0.5731	0.0159	0.0096	0.1001	0	10.777	11	0.4621	440683	39106	401577	chr1	6677810	1	1	6677810	6677810	1	1	0.4583	403930	0.0737	1	6677810	*	rs200446	R	1	6737870	chr1:6737870	rs200446	a	g	0.5554	-0.0268	0.0064	2.715e-05	6737870	6677810	1	6677810	1	6677810	*	R	1.65625	-4.1875
chr1:6685079:T:C	T	C	0.4795	0.0102	0.452	0.5162	-0.0156	0.0096	0.1039	0	10.99	11	0.4441	440683	39106	401577	chr1	6685079	1	1	6685079	6685079	1	1	0.4795	422615	0.0642	1	6685079	*	rs200445	Y	1	6745139	chr1:6745139	rs200445	t	c	0.4666	0.0249	0.0064	9.674e-05	6745139	6685079	1	6685079	1	6685079	*	Y	-1.625	3.89062
chr1:6687837:C:G	C	G	0.6367	0.0167	0.6022	0.677	0.0035	0.01	0.7237	53.5	23.647	11	0.01431	440683	39106	401577	chr1	6687837	1	1	6687837	6687837	1	1	0.3633	320200	0.0748	1	6687837	*	rs277686	S	1	6747897	chr1:6747897	rs277686	c	g	0.6456	-0.0306	0.0067	4.959e-06	6747897	6687837	1	6687837	1	6687837	*	S	0.35	-4.56716
chr1:6688069:G:A	A	G	0.5207	0.0101	0.4964	0.548	0.0157	0.0096	0.1033	2	11.223	11	0.4247	440683	39106	401577	chr1	6688069	1	1	6688069	6688069	1	1	0.4793	422439	0.0516	1	6688069	*	rs156989	R	1	6748129	chr1:6748129	rs156989	a	g	0.5335	-0.0249	0.0064	9.674e-05	6748129	6688069	1	6688069	1	6688069	*	R	1.63542	-3.89062
chr1:6689506:G:C	C	G	0.1006	0.0053	0.0872	0.1162	-0.0099	0.0161	0.5374	3.6	11.416	11	0.4091	440683	39106	401577	chr1	6689506	1	1	6689506	6689506	1	1	0.1006	88665.4	0.029	1	6689506	*	rs79362030	S	1	6749566	chr1:6749566	rs79362030	c	g	0.1015	0.0438	0.0108	4.877e-05	6749566	6689506	1	6689506	1	6689506	*	S	-0.614907	4.05556
chr1:6689701:A:G	A	G	0.6368	0.0168	0.6022	0.6771	0.0037	0.01	0.7127	54.1	23.979	11	0.01282	440683	39106	401577	chr1	6689701	1	1	6689701	6689701	1	1	0.3632	320112	0.0749	1	6689701	*	rs277685	R	1	6749761	chr1:6749761	rs277685	a	g	0.6457	-0.0307	0.0067	4.618e-06	6749761	6689701	1	6689701	1	6689701	*	R	0.37	-4.58209
chr1:6689856:A:T	A	T	0.4792	0.0101	0.4517	0.517	-0.0144	0.0096	0.1351	2.7	11.301	11	0.4184	440683	39106	401577	chr1	6689856	1	1	6689856	6689856	1	1	0.4792	422351	0.0653	1	6689856	*	rs156988	W	1	6749916	chr1:6749916	rs156988	a	t	0.4666	0.0248	0.0064	0.0001032	6749916	6689856	1	6689856	1	6689856	*	W	-1.5	3.875
chr1:6690650:C:T	T	C	0.3589	0.0172	0.3183	0.3972	0.0004	0.01	0.9684	53.3	23.563	11	0.01471	440683	39106	401577	chr1	6690650	1	1	6690650	6690650	1	1	0.3589	316322	0.0789	1	6690650	*	rs277684	Y	1	6750710	chr1:6750710	rs277684	t	c	0.3494	0.0298	0.0067	8.703e-06	6750710	6690650	1	6690650	1	6690650	*	Y	0.04	4.44776
chr1:6693177:C:T	T	C	0.5211	0.01	0.4836	0.5483	0.0152	0.0096	0.1155	1.6	11.175	11	0.4287	440683	39106	401577	chr1	6693177	1	1	6693177	6693177	1	1	0.4789	422086	0.0647	1	6693177	*	rs156986	Y	1	6753237	chr1:6753237	rs156986	t	c	0.5335	-0.0247	0.0064	0.00011	6753237	6693177	1	6693177	1	6693177	*	Y	1.58333	-3.85937
chr1:6698901:C:T	T	C	0.3636	0.0166	0.3238	0.3972	-0.0028	0.01	0.7766	53.3	23.558	11	0.01473	440683	39106	401577	chr1	6698901	1	1	6698901	6698901	1	1	0.3636	320465	0.0734	1	6698901	*	rs2943679	Y	1	6758961	chr1:6758961	rs2943679	t	c	0.3542	0.0306	0.0067	4.959e-06	6758961	6698901	1	6698901	1	6698901	*	Y	-0.28	4.56716
chr1:6703077:A:G	A	G	0.5285	0.0087	0.5016	0.5754	0.0154	0.0096	0.1104	4.8	11.556	11	0.3979	440683	39106	401577	chr1	6703077	1	1	6703077	6703077	1	1	0.4715	415564	0.0738	1	6703077	*	rs278017	R	1	6763137	chr1:6763137	rs278017	a	g	0.5337	-0.0243	0.0064	0.000142	6763137	6703077	1	6703077	1	6703077	*	R	1.60417	-3.79687
chr1:6703626:A:T	A	T	0.5289	0.0086	0.5059	0.576	0.0153	0.0096	0.1116	4.3	11.492	11	0.403	440683	39106	401577	chr1	6703626	1	1	6703626	6703626	1	1	0.4711	415212	0.0701	1	6703626	*	rs600153	W	1	6763686	chr1:6763686	rs600153	a	t	0.5337	-0.0244	0.0064	0.0001333	6763686	6703626	1	6703626	1	6703626	*	W	1.59375	-3.8125
chr1:6704583:C:T	T	C	0.4717	0.0085	0.4242	0.4944	-0.0152	0.0096	0.1159	2.3	11.263	11	0.4215	440683	39106	401577	chr1	6704583	1	1	6704583	6704583	1	1	0.4717	415740	0.0702	1	6704583	*	rs278020	Y	1	6764643	chr1:6764643	rs278020	t	c	0.4669	0.0244	0.0064	0.0001333	6764643	6704583	1	6704583	1	6704583	*	Y	-1.58333	3.8125
chr1:6704630:T:C	T	C	0.5281	0.0085	0.5056	0.5755	0.0149	0.0096	0.1212	3.5	11.394	11	0.4108	440683	39106	401577	chr1	6704630	1	1	6704630	6704630	1	1	0.4719	415917	0.0699	1	6704630	*	rs278022	H	1	6764690	chr1:6764690	rs278022	t	c	0.533	-0.0242	0.0064	0.0001512	6764690	6704630	1	6704630	1	6704630	*	H	1.55208	-3.78125
chr1:6705019:T:G	T	G	0.5281	0.0086	0.5054	0.5755	0.0151	0.0096	0.1174	2.8	11.32	11	0.4169	440683	39106	401577	chr1	6705019	1	1	6705019	6705019	1	1	0.4719	415917	0.0701	1	6705019	*	rs278023	B	1	6765079	chr1:6765079	rs278023	t	g	0.5328	-0.024	0.0064	0.0001715	6765079	6705019	1	6705019	1	6705019	*	B	1.57292	-3.75
chr1:6710105:C:G	C	G	0.4725	0.0106	0.4429	0.5081	-0.012	0.0097	0.2158	5.5	11.646	11	0.3909	440683	39106	401577	chr1	6710105	1	1	6710105	6710105	1	1	0.4725	416445	0.0652	1	6710105	*	rs277668	S	1	6770165	chr1:6770165	rs277668	c	g	0.4586	0.0249	0.0064	9.674e-05	6770165	6710105	1	6710105	1	6710105	*	S	-1.23711	3.89062
chr1:6710132:A:G	A	G	0.4725	0.0106	0.4429	0.5081	-0.012	0.0097	0.2156	5.2	11.606	11	0.394	440683	39106	401577	chr1	6710132	1	1	6710132	6710132	1	1	0.4725	416445	0.0652	1	6710132	*	rs277669	R	1	6770192	chr1:6770192	rs277669	a	g	0.4567	0.023	0.0066	0.0004888	6770192	6710132	1	6710132	1	6710132	*	R	-1.23711	3.48485
chr1:6711080:T:C	T	C	0.3744	0.0195	0.3349	0.442	-0.003	0.01	0.7603	53	23.428	11	0.01537	440683	39106	401577	chr1	6711080	1	1	6711080	6711080	1	1	0.3744	329983	0.1071	1	6711080	*	rs277670	Y	1	6771140	chr1:6771140	rs277670	t	c	0.3559	0.0308	0.0067	4.299e-06	6771140	6711080	1	6711080	1	6711080	*	Y	-0.3	4.59701
chr1:6711547:G:T	T	G	0.5316	0.0103	0.4981	0.559	0.0112	0.0097	0.2466	4.2	11.478	11	0.4041	440683	39106	401577	chr1	6711547	1	1	6711547	6711547	1	1	0.4684	412832	0.0609	1	6711547	*	rs277672	K	1	6771607	chr1:6771607	rs277672	t	g	0.5436	-0.0251	0.0064	8.496e-05	6771607	6711547	1	6711547	1	6711547	*	K	1.15464	-3.92188
chr1:6711955:T:C	T	C	0.4724	0.0106	0.4431	0.508	-0.0122	0.0097	0.2078	4.4	11.508	11	0.4017	440683	39106	401577	chr1	6711955	1	1	6711955	6711955	1	1	0.4724	416357	0.0649	1	6711955	*	rs277673	Y	1	6772015	chr1:6772015	rs277673	t	c	0.4585	0.0246	0.0064	0.0001173	6772015	6711955	1	6711955	1	6711955	*	Y	-1.25773	3.84375
chr1:6712073:T:A	A	T	0.5275	0.0106	0.492	0.557	0.0122	0.0097	0.2069	4.5	11.522	11	0.4006	440683	39106	401577	chr1	6712073	1	1	6712073	6712073	1	1	0.4725	416445	0.065	1	6712073	*	rs277674	W	1	6772133	chr1:6772133	rs277674	a	t	0.5416	-0.0246	0.0064	0.0001173	6772133	6712073	1	6712073	1	6712073	*	W	1.25773	-3.84375
chr1:6714222:C:A	A	C	0.1022	0.006	0.0897	0.1173	-0.013	0.016	0.4151	8.4	12.006	11	0.3632	440683	39106	401577	chr1	6714222	1	1	6714222	6714222	1	1	0.1022	90075.6	0.0276	1	6714222	*	rs2134315	H	1	6774282	chr1:6774282	rs2134315	a	c	0.1026	0.0404	0.0107	0.000155	6774282	6714222	1	6714222	1	6714222	*	H	-0.8125	3.7757
chr1:6716168:G:A	A	G	0.5332	0.0106	0.4973	0.5608	0.0134	0.0097	0.1668	7.4	11.883	11	0.3725	440683	39106	401577	chr1	6716168	1	1	6716168	6716168	1	1	0.4668	411422	0.0635	1	6716168	*	rs34336537	R	1	6776228	chr1:6776228	rs34336537	a	g	0.5468	-0.0257	0.0064	5.724e-05	6776228	6716168	1	6716168	1	6716168	*	R	1.38144	-4.01562
chr1:6716712:C:T	T	C	0.5334	0.0105	0.4975	0.5609	0.0135	0.0097	0.1641	5.8	11.68	11	0.3881	440683	39106	401577	chr1	6716712	1	1	6716712	6716712	1	1	0.4666	411245	0.0634	1	6716712	*	rs546126	Y	1	6776772	chr1:6776772	rs546126	t	c	0.5468	-0.0257	0.0064	5.724e-05	6776772	6716712	1	6716712	1	6716712	*	Y	1.39175	-4.01562
chr1:6717108:G:A	A	G	0.5336	0.0102	0.4974	0.5609	0.0134	0.0097	0.1648	5	11.574	11	0.3965	440683	39106	401577	chr1	6717108	1	1	6717108	6717108	1	1	0.4664	411069	0.0635	1	6717108	*	rs365650	R	1	6777168	chr1:6777168	rs365650	a	g	0.5468	-0.0255	0.0064	6.536e-05	6777168	6717108	1	6717108	1	6717108	*	R	1.38144	-3.98437
chr1:6717213:A:G	A	G	0.3687	0.0199	0.3308	0.4364	-0.0048	0.01	0.6293	54.1	23.98	11	0.01282	440683	39106	401577	chr1	6717213	1	1	6717213	6717213	1	1	0.3687	324960	0.1056	1	6717213	*	rs550806	R	1	6777273	chr1:6777273	rs550806	a	g	0.3505	0.0318	0.0067	2.079e-06	6777273	6717213	1	6717213	1	6717213	*	R	-0.48	4.74627
chr1:6718579:A:G	A	G	0.4667	0.0106	0.4392	0.5026	-0.0137	0.0097	0.1581	5.5	11.639	11	0.3914	440683	39106	401577	chr1	6718579	1	1	6718579	6718579	1	1	0.4667	411334	0.0634	1	6718579	*	rs7542428	R	1	6778639	chr1:6778639	rs7542428	a	g	0.4532	0.0258	0.0064	5.355e-05	6778639	6718579	1	6718579	1	6718579	*	R	-1.41237	4.03125
chr1:6718645:A:T	A	T	0.4667	0.0106	0.4392	0.5025	-0.0136	0.0097	0.1597	5.3	11.614	11	0.3933	440683	39106	401577	chr1	6718645	1	1	6718645	6718645	1	1	0.4667	411334	0.0633	1	6718645	*	rs7542520	D	1	6778705	chr1:6778705	rs7542520	a	t	0.4531	0.0258	0.0064	5.355e-05	6778705	6718645	1	6718645	1	6718645	*	D	-1.40206	4.03125
chr1:6719256:C:T	T	C	0.5333	0.0106	0.4975	0.5608	0.0137	0.0097	0.1569	5	11.584	11	0.3957	440683	39106	401577	chr1	6719256	1	1	6719256	6719256	1	1	0.4667	411334	0.0633	1	6719256	*	rs6687500	Y	1	6779316	chr1:6779316	rs6687500	t	c	0.5469	-0.0257	0.0064	5.724e-05	6779316	6719256	1	6719256	1	6719256	*	Y	1.41237	-4.01562
chr1:6719312:C:T	T	C	0.5332	0.0106	0.4973	0.5608	0.0135	0.0097	0.1623	4.5	11.518	11	0.401	440683	39106	401577	chr1	6719312	1	1	6719312	6719312	1	1	0.4668	411422	0.0635	1	6719312	*	rs6687593	Y	1	6779372	chr1:6779372	rs6687593	t	c	0.5468	-0.0257	0.0064	5.724e-05	6779372	6719312	1	6719312	1	6719312	*	Y	1.39175	-4.01562
chr1:6720588:G:A	A	G	0.5332	0.0106	0.4975	0.5608	0.0136	0.0097	0.1589	6.9	11.81	11	0.3781	440683	39106	401577	chr1	6720588	1	1	6720588	6720588	1	1	0.4668	411422	0.0633	1	6720588	*	rs10864634	R	1	6780648	chr1:6780648	rs10864634	a	g	0.5468	-0.0259	0.0064	5.009e-05	6780648	6720588	1	6720588	1	6720588	*	R	1.40206	-4.04688
chr1:6720759:T:C	T	C	0.4628	0.0099	0.4371	0.4951	-0.0125	0.0097	0.1957	6.8	11.796	11	0.3791	440683	39106	401577	chr1	6720759	1	1	6720759	6720759	1	1	0.4628	407896	0.058	1	6720759	*	rs10864635	Y	1	6780819	chr1:6780819	rs10864635	t	c	0.451	0.0261	0.0064	4.379e-05	6780819	6720759	1	6720759	1	6720759	*	Y	-1.28866	4.07812
chr1:6721361:C:A	A	C	0.5333	0.0106	0.4974	0.5608	0.0136	0.0097	0.1606	6.6	11.774	11	0.3809	440683	39106	401577	chr1	6721361	1	1	6721361	6721361	1	1	0.4667	411334	0.0634	1	6721361	*	rs277677	M	1	6781421	chr1:6781421	rs277677	a	c	0.5468	-0.0258	0.0064	5.355e-05	6781421	6721361	1	6721361	1	6721361	*	M	1.40206	-4.03125
chr1:6723488:T:C	T	C	0.4659	0.0104	0.4391	0.5013	-0.0137	0.0097	0.1566	3.3	11.377	11	0.4122	440683	39106	401577	chr1	6723488	1	1	6723488	6723488	1	1	0.4659	410628	0.0622	1	6723488	*	rs277679	Y	1	6783548	chr1:6783548	rs277679	t	c	0.4532	0.0255	0.0064	6.536e-05	6783548	6723488	1	6723488	1	6723488	*	Y	-1.41237	3.98437
chr1:6723993:A:G	A	G	0.4661	0.0102	0.4391	0.491	-0.0135	0.0097	0.1641	2.1	11.231	11	0.4241	440683	39106	401577	chr1	6723993	1	1	6723993	6723993	1	1	0.4661	410805	0.0519	1	6723993	*	rs202577	R	1	6784053	chr1:6784053	rs202577	a	g	0.4529	0.0257	0.0064	5.724e-05	6784053	6723993	1	6723993	1	6723993	*	R	-1.39175	4.01562
chr1:6724404:C:T	T	C	0.6153	0.0193	0.5551	0.6544	0.0096	0.01	0.3343	47.8	21.073	11	0.03262	440683	39106	401577	chr1	6724404	1	1	6724404	6724404	1	1	0.3847	339062	0.0993	1	6724404	*	rs277680	Y	1	6784464	chr1:6784464	rs277680	t	c	0.6327	-0.031	0.0066	2.606e-06	6784464	6724404	1	6724404	1	6724404	*	Y	0.96	-4.69697
chr1:6725497:A:G	A	G	0.461	0.0101	0.4343	0.4963	-0.0132	0.0097	0.1731	9.8	12.188	11	0.3497	440683	39106	401577	chr1	6725497	1	1	6725497	6725497	1	1	0.461	406310	0.062	1	6725497	*	rs277683	R	1	6785557	chr1:6785557	rs277683	a	g	0.4484	0.0239	0.0064	0.0001825	6785557	6725497	1	6725497	1	6725497	*	R	-1.36082	3.73438
chr1:6725887:C:T	T	C	0.5435	0.0091	0.5111	0.5677	0.0121	0.0097	0.2105	9.3	12.127	11	0.3542	440683	39106	401577	chr1	6725887	1	1	6725887	6725887	1	1	0.4565	402344	0.0566	1	6725887	*	rs4364905	Y	1	6785947	chr1:6785947	rs4364905	t	c	0.5538	-0.024	0.0064	0.0001715	6785947	6725887	1	6725887	1	6725887	*	Y	1.24742	-3.75
chr1:6727215:G:A	A	G	0.5332	0.0111	0.4983	0.5629	0.0172	0.0097	0.0762	0	10.611	11	0.4764	440683	39106	401577	chr1	6727215	1	1	6727215	6727215	1	1	0.4668	411422	0.0646	1	6727215	*	rs427123	R	1	6787275	chr1:6787275	rs427123	a	g	0.548	-0.0267	0.0064	2.909e-05	6787275	6727215	1	6727215	1	6727215	*	R	1.7732	-4.17188
chr1:6730886:A:G	A	G	0.4055	0.0216	0.359	0.4638	-0.0092	0.0099	0.354	15	12.943	11	0.297	440683	39106	401577	chr1	6730886	1	1	6730886	6730886	1	1	0.4055	357394	0.1048	1	6730886	*	rs11122122	R	1	6790946	chr1:6790946	rs11122122	a	g	0.3874	0.0286	0.0066	1.452e-05	6790946	6730886	1	6730886	1	6730886	*	R	-0.929293	4.33333
chr1:6745178:G:A	A	G	0.0938	0.0072	0.0814	0.1056	-0.0143	0.0165	0.386	0	7.977	11	0.7153	440683	39106	401577	chr1	6745178	1	1	6745178	6745178	1	1	0.0938	82672.1	0.0242	1	6745178	*	rs11577256	R	1	6805238	chr1:6805238	rs11577256	a	g	0.0924	0.0417	0.0111	0.0001718	6805238	6745178	1	6745178	1	6745178	*	R	-0.866667	3.75676
chr1:6800975:G:A	A	G	0.0899	0.0047	0.0808	0.1004	-0.0075	0.0167	0.6514	0	8.589	11	0.6598	440683	39106	401577	chr1	6800975	1	1	6800975	6800975	1	1	0.0899	79234.8	0.0196	1	6800975	*	rs77294768	R	1	6861035	chr1:6861035	rs77294768	a	g	0.0902	0.0446	0.0111	5.855e-05	6861035	6800975	1	6800975	1	6800975	*	R	-0.449102	4.01802
chr1:6804003:G:A	A	G	0.09	0.0048	0.0808	0.1006	-0.0075	0.0167	0.6526	0	8.368	11	0.68	440683	39106	401577	chr1	6804003	1	1	6804003	6804003	1	1	0.09	79322.9	0.0198	1	6804003	*	rs115481100	R	1	6864063	chr1:6864063	rs115481100	a	g	0.0903	0.0447	0.0111	5.635e-05	6864063	6804003	1	6804003	1	6804003	*	R	-0.449102	4.02703
chr1:7944581:A:T	A	T	0.3456	0.0099	0.3166	0.3737	-0.0038	0.0102	0.711	0	8.003	11	0.7131	440683	39106	401577	chr1	7944581	1	1	7944581	7944581	1	1	0.3456	304600	0.0571	1	7944581	*	rs2453004	W	1	8004641	chr1:8004641	rs2453004	a	t	0.3421	0.025	0.007	0.0003656	8004641	7944581	1	7944581	1	7944581	*	W	-0.372549	3.57143
chr1:8033372:T:C	T	C	0.5686	0.0091	0.5481	0.6174	0.0041	0.0098	0.6746	0	9.548	11	0.5715	440683	39106	401577	chr1	8033372	1	1	8033372	8033372	1	1	0.4314	380221	0.0693	1	8033372	*	rs72634234	Y	1	8093432	chr1:8093432	rs72634234	t	c	0.5689	-0.0235	0.0065	0.0002945	8093432	8033372	1	8033372	1	8033372	*	Y	0.418367	-3.61538
chr1:8034208:C:A	A	C	0.4281	0.0092	0.3791	0.4485	-0.0056	0.0097	0.5677	0	10.487	11	0.4872	440683	39106	401577	chr1	8034208	1	1	8034208	8034208	1	1	0.4281	377313	0.0694	1	8034208	*	rs7513370	M	1	8094268	chr1:8094268	rs7513370	a	c	0.4282	0.0228	0.0065	0.0004443	8094268	8034208	1	8034208	1	8034208	*	M	-0.57732	3.50769
chr1:8034794:C:T	T	C	0.4281	0.0092	0.3791	0.4485	-0.0055	0.0097	0.5693	0	10.456	11	0.4899	440683	39106	401577	chr1	8034794	1	1	8034794	8034794	1	1	0.4281	377313	0.0694	1	8034794	*	rs11121070	Y	1	8094854	chr1:8094854	rs11121070	t	c	0.4282	0.0228	0.0065	0.0004443	8094854	8034794	1	8034794	1	8034794	*	Y	-0.56701	3.50769
chr1:8045039:C:T	T	C	0.4269	0.0093	0.3779	0.4478	-0.0063	0.0098	0.5158	0	10.936	11	0.4486	440683	39106	401577	chr1	8045039	1	1	8045039	8045039	1	1	0.4269	376255	0.0699	1	8045039	*	rs55867739	Y	1	8105099	chr1:8105099	rs55867739	t	c	0.4279	0.0229	0.0065	0.0004192	8105099	8045039	1	8045039	1	8045039	*	Y	-0.642857	3.52308
chr1:8045115:G:T	T	G	0.427	0.0093	0.378	0.4479	-0.0063	0.0098	0.5156	0	10.997	11	0.4435	440683	39106	401577	chr1	8045115	1	1	8045115	8045115	1	1	0.427	376343	0.0699	1	8045115	*	rs112079265	K	1	8105175	chr1:8105175	rs112079265	t	g	0.4279	0.023	0.0065	0.0003955	8105175	8045115	1	8045115	1	8045115	*	K	-0.642857	3.53846
chr1:8056625:C:T	T	C	0.4268	0.0094	0.3778	0.4477	-0.007	0.0098	0.4737	0.2	11.019	11	0.4417	440683	39106	401577	chr1	8056625	1	1	8056625	8056625	1	1	0.4268	376167	0.0699	1	8056625	*	rs12139353	Y	1	8116685	chr1:8116685	rs12139353	t	c	0.428	0.0227	0.0065	0.0004708	8116685	8056625	1	8056625	1	8056625	*	Y	-0.714286	3.49231
chr1:8058122:A:G	A	G	0.5731	0.0094	0.5522	0.622	0.0072	0.0098	0.465	0	10.931	11	0.4491	440683	39106	401577	chr1	8058122	1	1	8058122	8058122	1	1	0.4269	376255	0.0698	1	8058122	*	rs113506854	R	1	8118182	chr1:8118182	rs113506854	a	g	0.5719	-0.0227	0.0065	0.0004708	8118182	8058122	1	8058122	1	8058122	*	R	0.734694	-3.49231
chr1:8059654:C:T	T	C	0.4316	0.009	0.3815	0.4514	-0.0067	0.0098	0.4916	0	10.672	11	0.4711	440683	39106	401577	chr1	8059654	1	1	8059654	8059654	1	1	0.4316	380398	0.0699	1	8059654	*	rs225103	Y	1	8119714	chr1:8119714	rs225103	t	c	0.4341	0.0237	0.0067	0.000405	8119714	8059654	1	8059654	1	8059654	*	Y	-0.683673	3.53731
chr1:8059995:C:T	T	C	0.4269	0.0094	0.3779	0.4477	-0.0068	0.0098	0.4906	0.4	11.043	11	0.4396	440683	39106	401577	chr1	8059995	1	1	8059995	8059995	1	1	0.4269	376255	0.0698	1	8059995	*	rs72634245	Y	1	8120055	chr1:8120055	rs72634245	t	c	0.4281	0.0227	0.0065	0.0004708	8120055	8059995	1	8059995	1	8059995	*	Y	-0.693878	3.49231
chr1:8081653:G:A	A	G	0.4576	0.0099	0.4037	0.4801	-0.0029	0.0098	0.7639	0	8.02	11	0.7115	440683	39106	401577	chr1	8081653	1	1	8081653	8081653	1	1	0.4576	403313	0.0764	1	8081653	*	rs12117182	R	1	8141713	chr1:8141713	rs12117182	a	g	0.4564	0.0224	0.0064	0.0004528	8141713	8081653	1	8081653	1	8081653	*	R	-0.295918	3.5
chr1:8092819:G:A	A	G	0.4567	0.0099	0.4039	0.4799	-0.0045	0.0098	0.6422	0	8.069	11	0.7071	440683	39106	401577	chr1	8092819	1	1	8092819	8092819	1	1	0.4567	402520	0.076	1	8092819	*	rs72634262	R	1	8152879	chr1:8152879	rs72634262	a	g	0.4559	0.0226	0.0064	0.0004024	8152879	8092819	1	8092819	1	8092819	*	R	-0.459184	3.53125
chr1:8094229:G:A	A	G	0.4569	0.0099	0.404	0.48	-0.005	0.0098	0.6116	0	8.115	11	0.7029	440683	39106	401577	chr1	8094229	1	1	8094229	8094229	1	1	0.4569	402696	0.076	1	8094229	*	rs10864326	R	1	8154289	chr1:8154289	rs10864326	a	g	0.456	0.0226	0.0064	0.0004024	8154289	8094229	1	8094229	1	8094229	*	R	-0.510204	3.53125
chr1:8094487:G:A	A	G	0.457	0.0098	0.404	0.4799	-0.0049	0.0098	0.6133	0	8.197	11	0.6956	440683	39106	401577	chr1	8094487	1	1	8094487	8094487	1	1	0.457	402784	0.0759	1	8094487	*	rs10864327	R	1	8154547	chr1:8154547	rs10864327	a	g	0.456	0.0231	0.0064	0.0002983	8154547	8094487	1	8094487	1	8094487	*	R	-0.5	3.60937
chr1:8099311:A:T	A	T	0.543	0.01	0.5199	0.596	0.0049	0.0098	0.6159	0	8.681	11	0.6513	440683	39106	401577	chr1	8099311	1	1	8099311	8099311	1	1	0.457	402784	0.0761	1	8099311	*	rs77784203	W	1	8159371	chr1:8159371	rs77784203	a	t	0.544	-0.0226	0.0064	0.0004024	8159371	8099311	1	8099311	1	8099311	*	W	0.5	-3.53125
chr1:8104308:T:C	T	C	0.5422	0.01	0.5188	0.5955	0.004	0.0098	0.6836	0	9.671	11	0.5602	440683	39106	401577	chr1	8104308	1	1	8104308	8104308	1	1	0.4578	403489	0.0767	1	8104308	*	rs6689067	Y	1	8164368	chr1:8164368	rs6689067	t	c	0.5433	-0.0223	0.0064	0.0004802	8164368	8104308	1	8104308	1	8104308	*	Y	0.408163	-3.48438
chr1:8105032:G:A	A	G	0.4573	0.0099	0.4041	0.4802	-0.0045	0.0098	0.6477	0	9.274	11	0.5966	440683	39106	401577	chr1	8105032	1	1	8105032	8105032	1	1	0.4573	403049	0.0761	1	8105032	*	rs72634267	R	1	8165092	chr1:8165092	rs72634267	a	g	0.4562	0.0225	0.0064	0.0004269	8165092	8105032	1	8105032	1	8105032	*	R	-0.459184	3.51562
chr1:8105340:T:C	T	C	0.5413	0.0106	0.5193	0.5956	0.0052	0.0098	0.5958	0	9.608	11	0.566	440683	39106	401577	chr1	8105340	1	1	8105340	8105340	1	1	0.4587	404283	0.0763	1	8105340	*	rs13374405	Y	1	8165400	chr1:8165400	rs13374405	t	c	0.5435	-0.0223	0.0064	0.0004802	8165400	8105340	1	8105340	1	8105340	*	Y	0.530612	-3.48438
chr1:8105514:A:G	A	G	0.5427	0.0099	0.5198	0.5957	0.0045	0.0098	0.6485	0	9.261	11	0.5978	440683	39106	401577	chr1	8105514	1	1	8105514	8105514	1	1	0.4573	403049	0.0759	1	8105514	*	rs13374333	R	1	8165574	chr1:8165574	rs13374333	a	g	0.5437	-0.0225	0.0064	0.0004269	8165574	8105514	1	8105514	1	8105514	*	R	0.459184	-3.51562
chr1:8107381:T:C	T	C	0.5392	0.0096	0.5182	0.5931	0.0043	0.0098	0.6602	0	9.276	11	0.5964	440683	39106	401577	chr1	8107381	1	1	8107381	8107381	1	1	0.4608	406133	0.0749	1	8107381	*	rs6699371	Y	1	8167441	chr1:8167441	rs6699371	t	c	0.5428	-0.0224	0.0064	0.0004528	8167441	8107381	1	8107381	1	8107381	*	Y	0.438776	-3.5
chr1:8110594:C:T	T	C	0.4575	0.0098	0.4041	0.48	-0.0043	0.0098	0.6622	0	9.569	11	0.5695	440683	39106	401577	chr1	8110594	1	1	8110594	8110594	1	1	0.4575	403225	0.0759	1	8110594	*	rs12138545	Y	1	8170654	chr1:8170654	rs12138545	t	c	0.4563	0.0225	0.0064	0.0004269	8170654	8110594	1	8110594	1	8110594	*	Y	-0.438776	3.51562
chr1:9143709:C:T	T	C	0.0005	0.0001	0.0002	0.0005	0.7032	0.3195	0.02772	0	0.002	1	0.9648	383027	22748	360279	chr1	9143709	1	1	9143709	9143709	0.581701	0.89716	0.0005	383.027	0.0003	1	9143709	*	rs57978846	Y	1	9203768	chr1:9203768	rs57978846	t	c	0.0034	0.6166	0.1734	0.0003763	9203768	9143709	1	9143709	1	9143709	*	Y	2.20094	3.55594
chr1:9260328:C:T	T	C	0.4922	0.0132	0.4377	0.5077	0.0007	0.0098	0.9441	8.5	12.027	11	0.3616	440683	39106	401577	chr1	9260328	1	1	9260328	9260328	1	1	0.4922	433808	0.07	1	9260328	*	rs62642596	Y	1	9320387	chr1:9320387	rs62642596	t	c	0.4867	0.0236	0.0066	0.0003465	9320387	9260328	1	9260328	1	9260328	*	Y	0.0714286	3.57576
chr1:9741283:G:A	A	G	0.0754	0.0067	0.06	0.0876	-0.005	0.0181	0.7807	0	4.668	11	0.9462	440683	39106	401577	chr1	9741283	1	1	9741283	9741283	1	1	0.0754	66455	0.0276	1	9741283	*	rs10864436	R	1	9801341	chr1:9801341	rs10864436	a	g	0.0826	0.0424	0.0116	0.000264	9801341	9741283	1	9741283	1	9741283	*	R	-0.276243	3.65517
chr1:9741703:A:G	A	G	0.9183	0.0068	0.9033	0.9308	-0.0041	0.0175	0.8139	0	6.864	11	0.81	440683	39106	401577	chr1	9741703	1	1	9741703	9741703	1	1	0.0817	72007.6	0.0275	1	9741703	*	rs10864437	R	1	9801761	chr1:9801761	rs10864437	a	g	0.9141	-0.04	0.0114	0.0004568	9801761	9741703	1	9741703	1	9741703	*	R	-0.234286	-3.50877
chr1:9748244:A:G	A	G	0.9185	0.0069	0.9035	0.931	-0.0044	0.0175	0.8007	0	6.969	11	0.8016	440683	39106	401577	chr1	9748244	1	1	9748244	9748244	1	1	0.0815	71831.3	0.0275	1	9748244	*	rs7550246	R	1	9808302	chr1:9808302	rs7550246	a	g	0.914	-0.0401	0.0114	0.000442	9808302	9748244	1	9748244	1	9748244	*	R	-0.251429	-3.51754
chr1:9751377:A:G	A	G	0.9183	0.0069	0.9034	0.9302	-0.0034	0.0175	0.8447	0	6.682	11	0.8242	440683	39106	401577	chr1	9751377	1	1	9751377	9751377	1	1	0.0817	72007.6	0.0268	1	9751377	*	rs10779731	R	1	9811435	chr1:9811435	rs10779731	a	g	0.9139	-0.0403	0.0114	0.0004137	9811435	9751377	1	9751377	1	9751377	*	R	-0.194286	-3.53509
chr1:9751483:A:G	A	G	0.918	0.0069	0.9034	0.9311	-0.0038	0.0174	0.8275	0	6.622	11	0.8288	440683	39106	401577	chr1	9751483	1	1	9751483	9751483	1	1	0.082	72272	0.0277	1	9751483	*	rs11674	R	1	9811541	chr1:9811541	rs11674	a	g	0.9139	-0.0401	0.0113	0.0003908	9811541	9751483	1	9751483	1	9751483	*	R	-0.218391	-3.54867
chr1:9753585:A:C	A	C	0.9251	0.0066	0.9137	0.9409	0.0034	0.0182	0.8527	0	4.517	11	0.9523	440683	39106	401577	chr1	9753585	1	1	9753585	9753585	1	1	0.0749	66014.3	0.0272	1	9753585	*	rs111367680	M	1	9813643	chr1:9813643	rs111367680	a	c	0.9174	-0.0423	0.0116	0.000273	9813643	9753585	1	9753585	1	9753585	*	M	0.186813	-3.64655
chr1:9754906:A:G	A	G	0.9171	0.007	0.9013	0.9298	-0.0034	0.0174	0.8469	0	6.292	11	0.8532	440683	39106	401577	chr1	9754906	1	1	9754906	9754906	1	1	0.0829	73065.2	0.0285	1	9754906	*	rs12047054	R	1	9814964	chr1:9814964	rs12047054	a	g	0.9135	-0.0398	0.0113	0.0004321	9814964	9754906	1	9754906	1	9754906	*	R	-0.195402	-3.52212
chr1:9776172:C:T	T	C	0.0823	0.0069	0.0698	0.0973	0.002	0.0174	0.9106	0	6.42	11	0.8439	440683	39106	401577	chr1	9776172	1	1	9776172	9776172	1	1	0.0823	72536.4	0.0275	1	9776172	*	rs113641964	Y	1	9836230	chr1:9836230	rs113641964	t	c	0.0864	0.04	0.0114	0.0004568	9836230	9776172	1	9776172	1	9776172	*	Y	0.114943	3.50877
chr1:9776498:A:G	A	G	0.9176	0.0068	0.9027	0.9302	-0.0026	0.0174	0.881	0	6.411	11	0.8446	440683	39106	401577	chr1	9776498	1	1	9776498	9776498	1	1	0.0824	72624.6	0.0275	1	9776498	*	rs72855716	R	1	9836556	chr1:9836556	rs72855716	a	g	0.9136	-0.0401	0.0114	0.000442	9836556	9776498	1	9776498	1	9776498	*	R	-0.149425	-3.51754
chr1:9780080:T:C	T	C	0.9177	0.0069	0.9028	0.9303	-0.0015	0.0174	0.9328	0	6.416	11	0.8442	440683	39106	401577	chr1	9780080	1	1	9780080	9780080	1	1	0.0823	72536.4	0.0275	1	9780080	*	rs11121490	Y	1	9840138	chr1:9840138	rs11121490	t	c	0.9137	-0.0402	0.0114	0.0004276	9840138	9780080	1	9780080	1	9780080	*	Y	-0.0862069	-3.52632
chr1:9782908:G:T	T	G	0.0783	0.0066	0.0651	0.092	-0.0007	0.0178	0.9698	0	6.315	11	0.8515	440683	39106	401577	chr1	9782908	1	1	9782908	9782908	1	1	0.0783	69011	0.0269	1	9782908	*	rs12034239	B	1	9842966	chr1:9842966	rs12034239	t	g	0.0837	0.0412	0.0115	0.0003472	9842966	9782908	1	9782908	1	9782908	*	B	-0.0393258	3.58261
chr1:9783128:G:A	A	G	0.0823	0.0069	0.0698	0.0972	0.0018	0.0174	0.9175	0	6.367	11	0.8478	440683	39106	401577	chr1	9783128	1	1	9783128	9783128	1	1	0.0823	72536.4	0.0274	1	9783128	*	rs10864438	R	1	9843186	chr1:9843186	rs10864438	a	g	0.0864	0.0403	0.0113	0.0003654	9843186	9783128	1	9783128	1	9783128	*	R	0.103448	3.56637
chr1:9786209:A:G	A	G	0.9243	0.007	0.9112	0.9388	0.0044	0.0181	0.8067	0	4.474	11	0.9539	440683	39106	401577	chr1	9786209	1	1	9786209	9786209	1	1	0.0757	66719.4	0.0276	1	9786209	*	rs17034335	R	1	9846267	chr1:9846267	rs17034335	a	g	0.9173	-0.0413	0.0116	0.00038	9846267	9786209	1	9786209	1	9786209	*	R	0.243094	-3.56034
chr1:9786283:T:C	T	C	0.9246	0.0069	0.9123	0.94	0.005	0.0181	0.7841	0	4.5	11	0.953	440683	39106	401577	chr1	9786283	1	1	9786283	9786283	1	1	0.0754	66455	0.0277	1	9786283	*	rs17034340	Y	1	9846341	chr1:9846341	rs17034340	t	c	0.9173	-0.0414	0.0116	0.0003677	9846341	9786283	1	9786283	1	9786283	*	Y	0.276243	-3.56897
chr1:9786563:G:A	A	G	0.0815	0.0067	0.0691	0.0956	0.0038	0.0175	0.8269	0	6.97	11	0.8015	440683	39106	401577	chr1	9786563	1	1	9786563	9786563	1	1	0.0815	71831.3	0.0265	1	9786563	*	rs11806520	R	1	9846621	chr1:9846621	rs11806520	a	g	0.086	0.0401	0.0114	0.000442	9846621	9786563	1	9786563	1	9786563	*	R	0.217143	3.51754
chr1:9790865:G:A	A	G	0.0746	0.0065	0.0581	0.0858	-0.0057	0.0182	0.7544	0	4.959	11	0.9331	440683	39106	401577	chr1	9790865	1	1	9790865	9790865	1	1	0.0746	65749.9	0.0277	1	9790865	*	rs112596844	R	1	9850923	chr1:9850923	rs112596844	a	g	0.0818	0.0421	0.0117	0.0003305	9850923	9790865	1	9790865	1	9790865	*	R	-0.313187	3.59829
chr1:9790915:T:C	T	C	0.9194	0.0064	0.906	0.9312	-0.0029	0.0176	0.8708	0	7.131	11	0.7884	440683	39106	401577	chr1	9790915	1	1	9790915	9790915	1	1	0.0806	71038.1	0.0252	1	9790915	*	rs7530083	Y	1	9850973	chr1:9850973	rs7530083	t	c	0.9151	-0.0414	0.0114	0.0002861	9850973	9790915	1	9790915	1	9790915	*	Y	-0.164773	-3.63158
chr1:9796577:A:G	A	G	0.0876	0.0083	0.0662	0.1418	-0.0049	0.0182	0.7897	0	5.399	10	0.863	439739	38837	400902	chr1	9796577	1	1	9796577	9796577	0.993121	0.998319	0.0876	77042.3	0.0756	1	9796577	*	rs1767271	R	1	9856635	chr1:9856635	rs1767271	a	g	0.0817	0.0421	0.0117	0.0003305	9856635	9796577	1	9796577	1	9796577	*	R	-0.269231	3.59829
chr1:9799766:A:C	A	C	0.9189	0.0061	0.906	0.9308	-0.0034	0.0175	0.8445	0	7.049	11	0.7951	440683	39106	401577	chr1	9799766	1	1	9799766	9799766	1	1	0.0811	71478.8	0.0248	1	9799766	*	rs12087051	M	1	9859824	chr1:9859824	rs12087051	a	c	0.9151	-0.0411	0.0114	0.0003166	9859824	9799766	1	9799766	1	9799766	*	M	-0.194286	-3.60526
chr1:9799992:C:A	A	C	0.9097	0.0079	0.8564	0.9323	0.0011	0.0179	0.9518	0	7.286	10	0.6982	439739	38837	400902	chr1	9799992	1	1	9799992	9799992	0.993121	0.998319	0.0903	79416.9	0.0759	1	9799992	*	rs4585981	M	1	9860050	chr1:9860050	rs4585981	a	c	0.9173	-0.0423	0.0116	0.000273	9860050	9799992	1	9799992	1	9799992	*	M	0.0614525	-3.64655
chr1:9800886:C:T	T	C	0.0744	0.0064	0.0577	0.0851	-0.0052	0.0182	0.7769	0	4.94	11	0.934	440683	39106	401577	chr1	9800886	1	1	9800886	9800886	1	1	0.0744	65573.6	0.0274	1	9800886	*	rs111653041	Y	1	9860944	chr1:9860944	rs111653041	t	c	0.0816	0.0426	0.0117	0.0002804	9860944	9800886	1	9800886	1	9800886	*	Y	-0.285714	3.64103
chr1:9801079:T:C	T	C	0.9226	0.0061	0.9103	0.9368	0.0006	0.0179	0.9728	0	6.797	11	0.8153	440683	39106	401577	chr1	9801079	1	1	9801079	9801079	1	1	0.0774	68217.7	0.0265	1	9801079	*	rs112337741	Y	1	9861137	chr1:9861137	rs112337741	t	c	0.9173	-0.0422	0.0116	0.0002823	9861137	9801079	1	9801079	1	9801079	*	Y	0.0335196	-3.63793
chr1:9802314:C:T	T	C	0.905	0.008	0.8537	0.9283	-0.0025	0.0175	0.8848	0	7.617	10	0.6662	439739	38837	400902	chr1	9802314	1	1	9802314	9802314	0.993121	0.998319	0.095	83550.4	0.0746	1	9802314	*	rs767762	Y	1	9862372	chr1:9862372	rs767762	t	c	0.9148	-0.0406	0.0114	0.0003744	9862372	9802314	1	9802314	1	9802314	*	Y	-0.142857	-3.5614
chr1:9804435:C:T	T	C	0.0784	0.0064	0.0649	0.0918	-0.0006	0.0178	0.9721	0	6.548	11	0.8344	440683	39106	401577	chr1	9804435	1	1	9804435	9804435	1	1	0.0784	69099.1	0.0269	1	9804435	*	rs11121493	Y	1	9864493	chr1:9864493	rs11121493	t	c	0.0838	0.0418	0.0115	0.0002842	9864493	9804435	1	9804435	1	9804435	*	Y	-0.0337079	3.63478
chr1:9805575:G:A	A	G	0.9084	0.0079	0.8559	0.9314	0.0009	0.0178	0.9619	0	7.069	10	0.7189	439739	38837	400902	chr1	9805575	1	1	9805575	9805575	0.993121	0.998319	0.0916	80560.2	0.0755	1	9805575	*	rs1228434	R	1	9865633	chr1:9865633	rs1228434	a	g	0.9162	-0.0408	0.0115	0.0003963	9865633	9805575	1	9805575	1	9805575	*	R	0.0505618	-3.54783
chr1:9806223:G:A	A	G	0.9059	0.0078	0.855	0.9279	-0.0009	0.0176	0.9574	0	7.222	10	0.7043	439739	38837	400902	chr1	9806223	1	1	9806223	9806223	0.993121	0.998319	0.0941	82758.9	0.0729	1	9806223	*	rs1220419	R	1	9866281	chr1:9866281	rs1220419	a	g	0.9142	-0.0399	0.0114	0.000472	9866281	9806223	1	9806223	1	9806223	*	R	-0.0511364	-3.5
chr1:9809863:C:T	T	C	0.9094	0.0078	0.8564	0.9306	0.001	0.0179	0.9552	0	7.46	10	0.6814	439739	38837	400902	chr1	9809863	1	1	9809863	9809863	0.993121	0.998319	0.0906	79680.7	0.0742	1	9809863	*	rs2788605	Y	1	9869921	chr1:9869921	rs2788605	t	c	0.9173	-0.0422	0.0116	0.0002823	9869921	9809863	1	9809863	1	9809863	*	Y	0.0558659	-3.63793
chr1:9810903:A:T	A	T	0.9228	0.0059	0.9112	0.9382	0.0017	0.0179	0.9244	0	6.807	11	0.8145	440683	39106	401577	chr1	9810903	1	1	9810903	9810903	1	1	0.0772	68041.5	0.027	1	9810903	*	rs72855733	W	1	9870961	chr1:9870961	rs72855733	a	t	0.9173	-0.0422	0.0116	0.0002823	9870961	9810903	1	9810903	1	9810903	*	W	0.0949721	-3.63793
chr1:9810957:C:T	T	C	0.0772	0.0059	0.0618	0.0888	-0.002	0.0179	0.9106	0	6.876	11	0.809	440683	39106	401577	chr1	9810957	1	1	9810957	9810957	1	1	0.0772	68041.5	0.027	1	9810957	*	rs72855735	B	1	9871015	chr1:9871015	rs72855735	t	c	0.0827	0.0422	0.0116	0.0002823	9871015	9810957	1	9810957	1	9810957	*	B	-0.111732	3.63793
chr1:9814744:T:C	T	C	0.0946	0.0076	0.0713	0.1454	0.0022	0.0176	0.8995	0	7.785	10	0.6498	439739	38837	400902	chr1	9814744	1	1	9814744	9814744	0.993121	0.998319	0.0946	83198.6	0.0741	1	9814744	*	rs935071	Y	1	9874802	chr1:9874802	rs935071	t	c	0.0849	0.041	0.0114	0.0003275	9874802	9814744	1	9814744	1	9814744	*	Y	0.125	3.59649
chr1:9815283:C:T	T	C	0.9116	0.0082	0.8581	0.9335	0.0061	0.0182	0.738	0	5.296	10	0.8705	439739	38837	400902	chr1	9815283	1	1	9815283	9815283	0.993121	0.998319	0.0884	77745.9	0.0754	1	9815283	*	rs946279	Y	1	9875341	chr1:9875341	rs946279	t	c	0.9182	-0.0425	0.0117	0.0002898	9875341	9815283	1	9815283	1	9815283	*	Y	0.335165	-3.63248
chr1:9815289:C:T	T	C	0.9118	0.0082	0.8582	0.9336	0.0061	0.0182	0.7385	0	5.43	10	0.8607	439739	38837	400902	chr1	9815289	1	1	9815289	9815289	0.993121	0.998319	0.0882	77570	0.0754	1	9815289	*	rs946278	Y	1	9875347	chr1:9875347	rs946278	t	c	0.9183	-0.0424	0.0117	0.0002995	9875347	9815289	1	9815289	1	9815289	*	Y	0.335165	-3.62393
chr1:9815575:C:T	T	C	0.921	0.0107	0.8586	0.935	0.0094	0.0181	0.6048	0	5.614	10	0.8466	439739	38837	400902	chr1	9815575	1	1	9815575	9815575	0.993121	0.998319	0.079	69478.8	0.0764	1	9815575	*	rs946277	Y	1	9875633	chr1:9875633	rs946277	t	c	0.9184	-0.0424	0.0117	0.0002995	9875633	9815575	1	9815575	1	9815575	*	Y	0.519337	-3.62393
chr1:9815893:A:G	A	G	0.0946	0.0076	0.0727	0.1454	0.0015	0.0176	0.9298	0	8.011	10	0.6277	439739	38837	400902	chr1	9815893	1	1	9815893	9815893	0.993121	0.998319	0.0946	83198.6	0.0727	1	9815893	*	rs1220386	R	1	9875951	chr1:9875951	rs1220386	a	g	0.085	0.0412	0.0114	0.0003061	9875951	9815893	1	9815893	1	9815893	*	R	0.0852273	3.61404
chr1:9822608:C:T	T	C	0.0793	0.0057	0.0643	0.0896	-0.0012	0.0177	0.9472	0	7.61	11	0.7478	440683	39106	401577	chr1	9822608	1	1	9822608	9822608	1	1	0.0793	69892.3	0.0253	1	9822608	*	rs59729812	B	1	9882666	chr1:9882666	rs59729812	t	c	0.0844	0.0409	0.0115	0.0003835	9882666	9822608	1	9822608	1	9822608	*	B	-0.0677966	3.55652
chr1:9825232:C:T	T	C	0.0817	0.0057	0.0689	0.0935	0.0015	0.0174	0.9294	0	7.609	11	0.7479	440683	39106	401577	chr1	9825232	1	1	9825232	9825232	1	1	0.0817	72007.6	0.0246	1	9825232	*	rs12078414	Y	1	9885290	chr1:9885290	rs12078414	t	c	0.0851	0.0413	0.0114	0.0002959	9885290	9825232	1	9825232	1	9825232	*	Y	0.0862069	3.62281
chr1:9826076:G:C	C	G	0.0795	0.0057	0.0649	0.0899	0.0004	0.0177	0.9797	0	7.944	11	0.7183	440683	39106	401577	chr1	9826076	1	1	9826076	9826076	1	1	0.0795	70068.6	0.025	1	9826076	*	rs72855745	S	1	9886134	chr1:9886134	rs72855745	c	g	0.0844	0.0412	0.0115	0.0003472	9886134	9826076	1	9826076	1	9826076	*	S	0.0225989	3.58261
chr1:9826247:T:A	A	T	0.0795	0.0057	0.065	0.0899	0.0004	0.0177	0.9798	0	7.914	11	0.721	440683	39106	401577	chr1	9826247	1	1	9826247	9826247	1	1	0.0795	70068.6	0.0249	1	9826247	*	rs72855747	W	1	9886305	chr1:9886305	rs72855747	a	t	0.0844	0.0412	0.0115	0.0003472	9886305	9826247	1	9826247	1	9826247	*	W	0.0225989	3.58261
chr1:9826578:G:A	A	G	0.0746	0.0065	0.0578	0.0855	-0.0047	0.0182	0.7941	0	5.467	11	0.9065	440683	39106	401577	chr1	9826578	1	1	9826578	9826578	1	1	0.0746	65749.9	0.0277	1	9826578	*	rs57480158	R	1	9886636	chr1:9886636	rs57480158	a	g	0.0816	0.0421	0.0117	0.0003305	9886636	9826578	1	9826578	1	9826578	*	R	-0.258242	3.59829
chr1:9827290:C:T	T	C	0.9064	0.0081	0.856	0.93	-0.0021	0.0177	0.9048	0	8.693	10	0.5615	439739	38837	400902	chr1	9827290	1	1	9827290	9827290	0.993121	0.998319	0.0936	82319.1	0.074	1	9827290	*	rs1631962	Y	1	9887348	chr1:9887348	rs1631962	t	c	0.9157	-0.0407	0.0115	0.0004096	9887348	9827290	1	9827290	1	9827290	*	Y	-0.118644	-3.53913
chr1:9827570:T:C	T	C	0.9225	0.0058	0.9114	0.9379	0.0006	0.0179	0.9728	0	7.659	11	0.7435	440683	39106	401577	chr1	9827570	1	1	9827570	9827570	1	1	0.0775	68305.9	0.0265	1	9827570	*	rs6699320	Y	1	9887628	chr1:9887628	rs6699320	t	c	0.9173	-0.0415	0.0116	0.0003559	9887628	9827570	1	9827570	1	9827570	*	Y	0.0335196	-3.57759
chr1:9828144:C:T	T	C	0.9038	0.0077	0.8541	0.9282	-0.001	0.0175	0.9554	0	8.241	10	0.6053	439739	38837	400902	chr1	9828144	1	1	9828144	9828144	0.993121	0.998319	0.0962	84605.8	0.0741	1	9828144	*	rs1767277	Y	1	9888202	chr1:9888202	rs1767277	t	c	0.9149	-0.0407	0.0114	0.0003621	9888202	9828144	1	9828144	1	9828144	*	Y	-0.0571429	-3.57018
chr1:9829674:G:A	A	G	0.0761	0.0051	0.0614	0.0855	-0.0014	0.0181	0.9404	0	9.999	11	0.5305	440683	39106	401577	chr1	9829674	1	1	9829674	9829674	1	1	0.0761	67072	0.0241	1	9829674	*	rs57560942	R	1	9889732	chr1:9889732	rs57560942	a	g	0.0818	0.0439	0.0117	0.0001814	9889732	9829674	1	9829674	1	9829674	*	R	-0.0773481	3.75214
chr1:10173698:A:G	A	G	0.8761	0.0071	0.8504	0.8916	0.0029	0.0145	0.8405	38.4	17.862	11	0.08483	440683	39106	401577	chr1	10173698	1	1	10173698	10173698	1	1	0.1239	109201	0.0412	1	10173698	*	rs9783053	R	1	10233756	chr1:10233756	rs9783053	a	g	0.8793	0.0349	0.0098	0.0003911	10233756	10173698	1	10173698	1	10173698	*	R	0.2	3.56122
chr1:10174471:C:T	T	C	0.1224	0.0073	0.1066	0.1441	-0.0047	0.0146	0.7474	39.8	18.286	11	0.07519	440683	39106	401577	chr1	10174471	1	1	10174471	10174471	1	1	0.1224	107879	0.0375	1	10174471	*	rs11121525	Y	1	10234529	chr1:10234529	rs11121525	t	c	0.1164	-0.0351	0.0101	0.0004793	10234529	10174471	1	10174471	1	10174471	*	Y	-0.321918	-3.47525
chr1:10174530:G:A	A	G	0.12	0.0059	0.1065	0.1397	-0.005	0.0147	0.7334	37.7	17.663	11	0.08975	440683	39106	401577	chr1	10174530	1	1	10174530	10174530	1	1	0.12	105764	0.0332	1	10174530	*	rs11806008	R	1	10234588	chr1:10234588	rs11806008	a	g	0.1157	-0.0354	0.0101	0.0004285	10234588	10174530	1	10174530	1	10174530	*	R	-0.340136	-3.50495
chr1:10176344:C:T	T	C	0.4171	0.0184	0.3861	0.46	0.0175	0.0096	0.07043	0	8.134	11	0.7012	440683	39106	401577	chr1	10176344	1	1	10176344	10176344	1	1	0.4171	367618	0.0739	1	10176344	*	rs7418410	Y	1	10236402	chr1:10236402	rs7418410	t	c	0.4056	-0.0236	0.0065	0.0002774	10236402	10176344	1	10176344	1	10176344	*	Y	1.82292	-3.63077
chr1:10181582:A:G	A	G	0.5858	0.0172	0.547	0.6125	-0.0191	0.0097	0.0476	0	7.701	11	0.7398	440683	39106	401577	chr1	10181582	1	1	10181582	10181582	1	1	0.4142	365062	0.0655	1	10181582	*	rs4846196	R	1	10241640	chr1:10241640	rs4846196	a	g	0.595	0.0226	0.0065	0.0004987	10241640	10181582	1	10181582	1	10181582	*	R	-1.96907	3.47692
chr1:10182173:T:C	T	C	0.5859	0.0174	0.5468	0.6127	-0.0189	0.0097	0.05057	0	7.84	11	0.7275	440683	39106	401577	chr1	10182173	1	1	10182173	10182173	1	1	0.4141	364974	0.0659	1	10182173	*	rs6661326	Y	1	10242231	chr1:10242231	rs6661326	t	c	0.5936	0.0239	0.0067	0.0003616	10242231	10182173	1	10182173	1	10182173	*	Y	-1.94845	3.56716
chr1:10182596:A:G	A	G	0.5848	0.018	0.5444	0.6119	-0.0184	0.0096	0.05608	0	7.713	11	0.7387	440683	39106	401577	chr1	10182596	1	1	10182596	10182596	1	1	0.4152	365943	0.0675	1	10182596	*	rs1556915	R	1	10242654	chr1:10242654	rs1556915	a	g	0.5942	0.0231	0.0065	0.000373	10242654	10182596	1	10182596	1	10182596	*	R	-1.91667	3.55385
chr1:11058333:G:A	A	G	0.7288	0.0071	0.7013	0.7408	-0.004	0.0111	0.7217	18.7	13.528	11	0.2602	440683	39106	401577	chr1	11058333	1	1	11058333	11058333	1	1	0.2712	239026	0.0395	1	11058333	*	rs1211575	R	1	11118390	chr1:11118390	rs1211575	a	g	0.7441	0.0274	0.0073	0.0001851	11118390	11058333	1	11058333	1	11058333	*	R	-0.36036	3.75342
chr1:11059078:G:A	A	G	0.7277	0.008	0.6992	0.7436	-0.0046	0.0111	0.6804	13.8	12.767	11	0.3088	440683	39106	401577	chr1	11059078	1	1	11059078	11059078	1	1	0.2723	239996	0.0444	1	11059078	*	rs743577	R	1	11119135	chr1:11119135	rs743577	a	g	0.7429	0.0277	0.0073	0.0001572	11119135	11059078	1	11059078	1	11059078	*	R	-0.414414	3.79452
chr1:11064828:T:C	T	C	0.2706	0.0075	0.2598	0.3022	0.0052	0.0111	0.6403	17.8	13.379	11	0.2693	440683	39106	401577	chr1	11064828	1	1	11064828	11064828	1	1	0.2706	238498	0.0424	1	11064828	*	rs2486922	Y	1	11124885	chr1:11124885	rs2486922	t	c	0.2557	-0.0275	0.0073	0.0001753	11124885	11064828	1	11064828	1	11064828	*	Y	0.468468	-3.76712
chr1:11064993:T:C	T	C	0.2701	0.0082	0.2551	0.3022	0.0057	0.0111	0.6087	15.1	12.958	11	0.2961	440683	39106	401577	chr1	11064993	1	1	11064993	11064993	1	1	0.2701	238057	0.0471	1	11064993	*	rs2486920	Y	1	11125050	chr1:11125050	rs2486920	t	c	0.2557	-0.0275	0.0073	0.0001753	11125050	11064993	1	11064993	1	11064993	*	Y	0.513514	-3.76712
chr1:11065809:G:A	A	G	0.7299	0.0082	0.6978	0.7449	-0.0057	0.0111	0.6099	15.4	12.997	11	0.2935	440683	39106	401577	chr1	11065809	1	1	11065809	11065809	1	1	0.2701	238057	0.0471	1	11065809	*	rs2039840	R	1	11125866	chr1:11125866	rs2039840	a	g	0.7443	0.0275	0.0073	0.0001753	11125866	11065809	1	11065809	1	11065809	*	R	-0.513514	3.76712
chr1:11066342:C:T	T	C	0.7293	0.0074	0.6977	0.7398	-0.0053	0.0111	0.6367	17.8	13.379	11	0.2693	440683	39106	401577	chr1	11066342	1	1	11066342	11066342	1	1	0.2707	238586	0.0421	1	11066342	*	rs2791661	Y	1	11126399	chr1:11126399	rs2791661	t	c	0.7443	0.0275	0.0073	0.0001753	11126399	11066342	1	11066342	1	11066342	*	Y	-0.477477	3.76712
chr1:11066375:C:G	C	G	0.2707	0.0074	0.2603	0.3023	0.0052	0.0111	0.6389	17.2	13.29	11	0.2748	440683	39106	401577	chr1	11066375	1	1	11066375	11066375	1	1	0.2707	238586	0.042	1	11066375	*	rs2748880	S	1	11126432	chr1:11126432	rs2748880	c	g	0.2558	-0.0277	0.0073	0.0001572	11126432	11066375	1	11066375	1	11066375	*	S	0.468468	-3.79452
chr1:11066433:A:G	A	G	0.2708	0.0074	0.2603	0.3023	0.0052	0.0111	0.6392	18.2	13.444	11	0.2653	440683	39106	401577	chr1	11066433	1	1	11066433	11066433	1	1	0.2708	238674	0.042	1	11066433	*	rs2748879	R	1	11126490	chr1:11126490	rs2748879	a	g	0.2559	-0.0277	0.0073	0.0001572	11126490	11066433	1	11066433	1	11066433	*	R	0.468468	-3.79452
chr1:11066460:C:T	T	C	0.7293	0.0074	0.6978	0.7398	-0.0052	0.0111	0.6394	17.9	13.4	11	0.268	440683	39106	401577	chr1	11066460	1	1	11066460	11066460	1	1	0.2707	238586	0.042	1	11066460	*	rs2791660	Y	1	11126517	chr1:11126517	rs2791660	t	c	0.7442	0.0275	0.0073	0.0001753	11126517	11066460	1	11066460	1	11066460	*	Y	-0.468468	3.76712
chr1:11066512:C:A	A	C	0.7293	0.0074	0.6978	0.7398	-0.0052	0.0111	0.6381	18	13.423	11	0.2666	440683	39106	401577	chr1	11066512	1	1	11066512	11066512	1	1	0.2707	238586	0.042	1	11066512	*	rs2791659	M	1	11126569	chr1:11126569	rs2791659	a	c	0.7442	0.0275	0.0073	0.0001753	11126569	11066512	1	11066512	1	11066512	*	M	-0.468468	3.76712
chr1:11066884:C:T	T	C	0.7293	0.0075	0.6978	0.7401	-0.0057	0.0111	0.6064	19.1	13.598	11	0.256	440683	39106	401577	chr1	11066884	1	1	11066884	11066884	1	1	0.2707	238586	0.0423	1	11066884	*	rs6701726	Y	1	11126941	chr1:11126941	rs6701726	t	c	0.7443	0.0274	0.0073	0.0001851	11126941	11066884	1	11066884	1	11066884	*	Y	-0.513514	3.75342
chr1:11067707:C:A	A	C	0.7298	0.0082	0.6977	0.7449	-0.0055	0.0111	0.6232	15.6	13.036	11	0.291	440683	39106	401577	chr1	11067707	1	1	11067707	11067707	1	1	0.2702	238145	0.0472	1	11067707	*	rs2261217	M	1	11127764	chr1:11127764	rs2261217	a	c	0.7442	0.0277	0.0073	0.0001572	11127764	11067707	1	11067707	1	11067707	*	M	-0.495495	3.79452
chr1:11067814:A:G	A	G	0.2708	0.0075	0.2603	0.3022	0.0051	0.0111	0.6459	18.2	13.445	11	0.2652	440683	39106	401577	chr1	11067814	1	1	11067814	11067814	1	1	0.2708	238674	0.0419	1	11067814	*	rs2791658	R	1	11127871	chr1:11127871	rs2791658	a	g	0.2558	-0.0276	0.0073	0.000166	11127871	11067814	1	11067814	1	11067814	*	R	0.459459	-3.78082
chr1:11067944:A:G	A	G	0.2708	0.0074	0.2603	0.3022	0.005	0.0111	0.6515	19.2	13.606	11	0.2556	440683	39106	401577	chr1	11067944	1	1	11067944	11067944	1	1	0.2708	238674	0.0419	1	11067944	*	rs2791657	R	1	11128001	chr1:11128001	rs2791657	a	g	0.2558	-0.0276	0.0073	0.000166	11128001	11067944	1	11067944	1	11067944	*	R	0.45045	-3.78082
chr1:11068597:G:A	A	G	0.7081	0.0098	0.6761	0.7251	-0.0074	0.0109	0.4983	0	10.774	11	0.4624	440683	39106	401577	chr1	11068597	1	1	11068597	11068597	1	1	0.2919	257271	0.049	1	11068597	*	rs2791655	D	1	11128654	chr1:11128654	rs2791655	a	g	0.7215	0.029	0.0072	5.966e-05	11128654	11068597	1	11068597	1	11068597	*	D	-0.678899	4.02778
chr1:11069202:T:G	T	G	0.2715	0.0079	0.2411	0.3036	0.0035	0.0111	0.7524	19.7	13.692	11	0.2505	440683	39106	401577	chr1	11069202	1	1	11069202	11069202	1	1	0.2715	239291	0.0625	1	11069202	*	rs1194820	K	1	11129259	chr1:11129259	rs1194820	t	g	0.2567	-0.0272	0.0073	0.0002063	11129259	11069202	1	11069202	1	11069202	*	K	0.315315	-3.72603
chr1:11069377:T:C	T	C	0.2709	0.0074	0.2599	0.3022	0.0052	0.0111	0.6377	19.3	13.624	11	0.2545	440683	39106	401577	chr1	11069377	1	1	11069377	11069377	1	1	0.2709	238762	0.0423	1	11069377	*	rs2748878	Y	1	11129434	chr1:11129434	rs2748878	t	c	0.257	-0.0273	0.0073	0.0001954	11129434	11069377	1	11069377	1	11069377	*	Y	0.468468	-3.73973
chr1:11069380:T:C	T	C	0.271	0.0074	0.2599	0.3022	0.0052	0.0111	0.6426	18.9	13.556	11	0.2585	440683	39106	401577	chr1	11069380	1	1	11069380	11069380	1	1	0.271	238850	0.0423	1	11069380	*	rs2748877	Y	1	11129437	chr1:11129437	rs2748877	t	c	0.257	-0.0273	0.0073	0.0001954	11129437	11069380	1	11069380	1	11069380	*	Y	0.468468	-3.73973
chr1:11070059:C:A	A	C	0.7289	0.0075	0.6971	0.7397	-0.0049	0.0111	0.6577	19.5	13.66	11	0.2524	440683	39106	401577	chr1	11070059	1	1	11070059	11070059	1	1	0.2711	238938	0.0426	1	11070059	*	rs910661	M	1	11130116	chr1:11130116	rs910661	a	c	0.7439	0.0276	0.0073	0.000166	11130116	11070059	1	11070059	1	11070059	*	M	-0.441441	3.78082
chr1:11070361:A:G	A	G	0.2712	0.0075	0.2605	0.3031	0.0041	0.0111	0.7151	19.7	13.705	11	0.2497	440683	39106	401577	chr1	11070361	1	1	11070361	11070361	1	1	0.2712	239026	0.0426	1	11070361	*	rs1318348	R	1	11130418	chr1:11130418	rs1318348	a	g	0.2561	-0.0276	0.0073	0.000166	11130418	11070361	1	11070361	1	11070361	*	R	0.369369	-3.78082
chr1:11070586:A:G	A	G	0.2698	0.0089	0.2408	0.3022	0.0052	0.0111	0.6381	16	13.1	11	0.2869	440683	39106	401577	chr1	11070586	1	1	11070586	11070586	1	1	0.2698	237793	0.0614	1	11070586	*	rs910660	R	1	11130643	chr1:11130643	rs910660	a	g	0.2558	-0.0277	0.0073	0.0001572	11130643	11070586	1	11070586	1	11070586	*	R	0.468468	-3.79452
chr1:11072160:G:A	A	G	0.7321	0.0077	0.6978	0.7449	-0.0053	0.0111	0.6305	14.7	12.891	11	0.3005	440683	39106	401577	chr1	11072160	1	1	11072160	11072160	1	1	0.2679	236118	0.0471	1	11072160	*	rs1130683	R	1	11132217	chr1:11132217	rs1130683	a	g	0.744	0.0277	0.0073	0.0001572	11132217	11072160	1	11072160	1	11072160	*	R	-0.477477	3.79452
chr1:11072484:G:C	C	G	0.7292	0.0075	0.6978	0.7401	-0.0048	0.0111	0.6646	17.6	13.343	11	0.2715	440683	39106	401577	chr1	11072484	1	1	11072484	11072484	1	1	0.2708	238674	0.0423	1	11072484	*	rs2791650	S	1	11132541	chr1:11132541	rs2791650	c	g	0.744	0.0277	0.0073	0.0001572	11132541	11072484	1	11072484	1	11072484	*	S	-0.432432	3.79452
chr1:11072504:A:G	A	G	0.2708	0.0075	0.2599	0.3022	0.0048	0.0111	0.6645	17.5	13.341	11	0.2717	440683	39106	401577	chr1	11072504	1	1	11072504	11072504	1	1	0.2708	238674	0.0423	1	11072504	*	rs2791649	R	1	11132561	chr1:11132561	rs2791649	a	g	0.256	-0.0277	0.0073	0.0001572	11132561	11072504	1	11072504	1	11072504	*	R	0.432432	-3.79452
chr1:11072744:G:A	A	G	0.729	0.0075	0.6972	0.7398	-0.0048	0.0111	0.6687	19.1	13.597	11	0.2561	440683	39106	401577	chr1	11072744	1	1	11072744	11072744	1	1	0.271	238850	0.0426	1	11072744	*	rs2791647	R	1	11132801	chr1:11132801	rs2791647	a	g	0.7438	0.0274	0.0073	0.0001851	11132801	11072744	1	11072744	1	11072744	*	R	-0.432432	3.75342
chr1:11072908:G:C	C	G	0.7283	0.007	0.6966	0.7391	-0.0038	0.0111	0.7329	19.2	13.607	11	0.2555	440683	39106	401577	chr1	11072908	1	1	11072908	11072908	1	1	0.2717	239467	0.0425	1	11072908	*	rs7533211	S	1	11132965	chr1:11132965	rs7533211	c	g	0.7436	0.0273	0.0073	0.0001954	11132965	11072908	1	11072908	1	11072908	*	S	-0.342342	3.73973
chr1:11073185:C:T	T	C	0.7292	0.0075	0.6974	0.7401	-0.0048	0.0111	0.6676	18.3	13.459	11	0.2644	440683	39106	401577	chr1	11073185	1	1	11073185	11073185	1	1	0.2708	238674	0.0427	1	11073185	*	rs2791646	Y	1	11133242	chr1:11133242	rs2791646	t	c	0.7442	0.0276	0.0073	0.000166	11133242	11073185	1	11073185	1	11073185	*	Y	-0.432432	3.78082
chr1:11077721:C:T	T	C	0.7281	0.0069	0.6964	0.7382	-0.0034	0.0111	0.7586	18	13.42	11	0.2668	440683	39106	401577	chr1	11077721	1	1	11077721	11077721	1	1	0.2719	239643	0.0418	1	11077721	*	rs2259886	Y	1	11137778	chr1:11137778	rs2259886	t	c	0.7434	0.0273	0.0073	0.0001954	11137778	11077721	1	11077721	1	11077721	*	Y	-0.306306	3.73973
chr1:11104880:C:T	T	C	0.7258	0.0062	0.6949	0.7378	-0.0021	0.011	0.8495	5.7	11.663	11	0.3895	440683	39106	401577	chr1	11104880	1	1	11104880	11104880	1	1	0.2742	241671	0.0429	1	11104880	*	rs2486918	Y	1	11164937	chr1:11164937	rs2486918	t	c	0.7419	0.0287	0.0073	9.008e-05	11164937	11104880	1	11104880	1	11104880	*	Y	-0.190909	3.93151
chr1:11106245:C:T	T	C	0.7286	0.0057	0.6958	0.7386	-0.0022	0.011	0.8439	1.9	11.214	11	0.4255	440683	39106	401577	chr1	11106245	1	1	11106245	11106245	1	1	0.2714	239203	0.0428	1	11106245	*	rs6540964	Y	1	11166302	chr1:11166302	rs6540964	t	c	0.7423	0.0289	0.0073	8.042e-05	11166302	11106245	1	11106245	1	11106245	*	Y	-0.2	3.9589
chr1:11110074:A:C	A	C	0.2734	0.0064	0.2615	0.3042	0.0018	0.011	0.8678	4.3	11.495	11	0.4028	440683	39106	401577	chr1	11110074	1	1	11110074	11110074	1	1	0.2734	240965	0.0427	1	11110074	*	rs2261434	M	1	11170131	chr1:11170131	rs2261434	a	c	0.2574	-0.0286	0.0073	9.532e-05	11170131	11110074	1	11110074	1	11110074	*	M	0.163636	-3.91781
chr1:11110686:G:A	A	G	0.726	0.0064	0.6946	0.7384	-0.0016	0.011	0.8828	4.1	11.475	11	0.4044	440683	39106	401577	chr1	11110686	1	1	11110686	11110686	1	1	0.274	241494	0.0438	1	11110686	*	rs2015818	R	1	11170743	chr1:11170743	rs2015818	a	g	0.7422	0.0284	0.0073	0.0001067	11170743	11110686	1	11110686	1	11110686	*	R	-0.145455	3.89041
chr1:11111949:A:G	A	G	0.273	0.0064	0.2614	0.3032	0.0002	0.011	0.9891	3	11.339	11	0.4154	440683	39106	401577	chr1	11111949	1	1	11111949	11111949	1	1	0.273	240613	0.0418	1	11111949	*	rs1148480	R	1	11172006	chr1:11172006	rs1148480	a	g	0.2574	-0.0286	0.0073	9.532e-05	11172006	11111949	1	11111949	1	11111949	*	R	0.0181818	-3.91781
chr1:11145001:C:T	T	C	0.731	0.0068	0.6931	0.746	-0.0024	0.0109	0.8247	0	10.465	11	0.4891	440683	39106	401577	chr1	11145001	1	1	11145001	11145001	1	1	0.269	237087	0.0529	1	11145001	*	rs1057079	Y	1	11205058	chr1:11205058	rs1057079	t	c	0.7422	0.0285	0.0073	0.0001008	11205058	11145001	1	11145001	1	11145001	*	Y	-0.220183	3.90411
chr1:11160123:A:G	A	G	0.7413	0.0052	0.7199	0.7731	0.0007	0.0111	0.949	0	10.461	11	0.4894	440683	39106	401577	chr1	11160123	1	1	11160123	11160123	1	1	0.2587	228009	0.0532	1	11160123	*	rs6691831	R	1	11220180	chr1:11220180	rs6691831	a	g	0.7468	0.029	0.0074	9.577e-05	11220180	11160123	1	11160123	1	11160123	*	R	0.0630631	3.91892
chr1:11167807:C:T	T	C	0.7259	0.0055	0.6931	0.7366	-0.0017	0.011	0.8807	0	10.498	11	0.4862	440683	39106	401577	chr1	11167807	1	1	11167807	11167807	1	1	0.2741	241582	0.0435	1	11167807	*	rs4240892	Y	1	11227864	chr1:11227864	rs4240892	t	c	0.7421	0.0286	0.0073	9.532e-05	11227864	11167807	1	11167807	1	11167807	*	Y	-0.154545	3.91781
chr1:11173502:C:T	T	C	0.726	0.0054	0.6936	0.7365	-0.0018	0.011	0.8708	0	10.506	11	0.4856	440683	39106	401577	chr1	11173502	1	1	11173502	11173502	1	1	0.274	241494	0.0429	1	11173502	*	rs4845852	Y	1	11233559	chr1:11233559	rs4845852	t	c	0.742	0.0284	0.0073	0.0001067	11233559	11173502	1	11173502	1	11173502	*	Y	-0.163636	3.89041
chr1:11176467:G:A	A	G	0.726	0.0054	0.6932	0.7366	-0.0015	0.011	0.8927	0	10.587	11	0.4785	440683	39106	401577	chr1	11176467	1	1	11176467	11176467	1	1	0.274	241494	0.0434	1	11176467	*	rs12041740	R	1	11236524	chr1:11236524	rs12041740	a	g	0.742	0.0283	0.0073	0.0001128	11236524	11176467	1	11176467	1	11176467	*	R	-0.136364	3.87671
chr1:11179458:T:C	T	C	0.2738	0.0054	0.2629	0.3062	0.0012	0.011	0.9148	0	10.878	11	0.4536	440683	39106	401577	chr1	11179458	1	1	11179458	11179458	1	1	0.2738	241318	0.0433	1	11179458	*	rs6674994	Y	1	11239515	chr1:11239515	rs6674994	t	c	0.2579	-0.0284	0.0073	0.0001067	11239515	11179458	1	11179458	1	11179458	*	Y	0.109091	-3.89041
chr1:11183413:A:G	A	G	0.274	0.0054	0.2634	0.3065	0.0013	0.011	0.9068	0	10.717	11	0.4673	440683	39106	401577	chr1	11183413	1	1	11183413	11183413	1	1	0.274	241494	0.0431	1	11183413	*	rs4845853	R	1	11243470	chr1:11243470	rs4845853	a	g	0.2581	-0.0283	0.0073	0.0001128	11243470	11183413	1	11183413	1	11183413	*	R	0.118182	-3.87671
chr1:11189075:G:C	C	G	0.2601	0.005	0.2255	0.2831	0.0006	0.011	0.9544	0	10.418	11	0.4932	440683	39106	401577	chr1	11189075	1	1	11189075	11189075	1	1	0.2601	229243	0.0576	1	11189075	*	rs1034528	S	1	11249132	chr1:11249132	rs1034528	c	g	0.2576	-0.0277	0.0073	0.0001572	11249132	11189075	1	11189075	1	11189075	*	S	0.0545455	-3.79452
chr1:11201872:T:C	T	C	0.3033	0.0062	0.2895	0.3264	0.0007	0.0105	0.9446	0	9.04	11	0.6182	440683	39106	401577	chr1	11201872	1	1	11201872	11201872	1	1	0.3033	267318	0.0369	1	11201872	*	rs4845854	Y	1	11261929	chr1:11261929	rs4845854	t	c	0.2885	-0.0253	0.0071	0.0003802	11261929	11201872	1	11201872	1	11201872	*	Y	0.0666667	-3.56338
chr1:11201963:A:G	A	G	0.3044	0.006	0.29	0.3278	-0.0003	0.0105	0.9761	0	9.104	11	0.6123	440683	39106	401577	chr1	11201963	1	1	11201963	11201963	1	1	0.3044	268288	0.0378	1	11201963	*	rs12120734	R	1	11262020	chr1:11262020	rs12120734	a	g	0.289	-0.025	0.0071	0.0004458	11262020	11201963	1	11201963	1	11201963	*	R	-0.0285714	-3.52113
chr1:11205987:C:T	T	C	0.6917	0.006	0.671	0.7063	-0.0009	0.0106	0.9288	0	9.32	11	0.5924	440683	39106	401577	chr1	11205987	1	1	11205987	11205987	1	1	0.3083	271725	0.0353	1	11205987	*	rs2300094	Y	1	11266044	chr1:11266044	rs2300094	t	c	0.7068	0.0265	0.0071	0.0001976	11266044	11205987	1	11205987	1	11205987	*	Y	-0.0849057	3.73239
chr1:11206335:G:C	C	G	0.6956	0.006	0.6742	0.7099	0.0003	0.0105	0.9738	0	9.361	11	0.5886	440683	39106	401577	chr1	11206335	1	1	11206335	11206335	1	1	0.3044	268288	0.0357	1	11206335	*	rs2300093	S	1	11266392	chr1:11266392	rs2300093	c	g	0.7109	0.0254	0.0071	0.0003604	11266392	11206335	1	11206335	1	11206335	*	S	0.0285714	3.57746
chr1:11206407:T:C	T	C	0.3043	0.0061	0.2901	0.3253	-0.0003	0.0105	0.9808	0	9.159	11	0.6072	440683	39106	401577	chr1	11206407	1	1	11206407	11206407	1	1	0.3043	268200	0.0352	1	11206407	*	rs2300092	Y	1	11266464	chr1:11266464	rs2300092	t	c	0.289	-0.0253	0.0071	0.0003802	11266464	11206407	1	11206407	1	11206407	*	Y	-0.0285714	-3.56338
chr1:11206654:C:T	T	C	0.6955	0.006	0.6742	0.7098	0.0004	0.0105	0.967	0	9.331	11	0.5914	440683	39106	401577	chr1	11206654	1	1	11206654	11206654	1	1	0.3045	268376	0.0356	1	11206654	*	rs2300091	Y	1	11266711	chr1:11266711	rs2300091	t	c	0.7109	0.0253	0.0071	0.0003802	11266711	11206654	1	11206654	1	11206654	*	Y	0.0380952	3.56338
chr1:11207226:C:T	T	C	0.6956	0.006	0.6743	0.71	0.0002	0.0105	0.9848	0	9.224	11	0.6012	440683	39106	401577	chr1	11207226	1	1	11207226	11207226	1	1	0.3044	268288	0.0357	1	11207226	*	rs11121698	Y	1	11267283	chr1:11267283	rs11121698	t	c	0.7109	0.0253	0.0071	0.0003802	11267283	11207226	1	11207226	1	11207226	*	Y	0.0190476	3.56338
chr1:11210114:C:T	T	C	0.6956	0.006	0.6743	0.71	0.0002	0.0105	0.9839	0	9.293	11	0.5949	440683	39106	401577	chr1	11210114	1	1	11210114	11210114	1	1	0.3044	268288	0.0357	1	11210114	*	rs2335398	Y	1	11270171	chr1:11270171	rs2335398	t	c	0.7109	0.0253	0.0071	0.0003802	11270171	11210114	1	11210114	1	11210114	*	Y	0.0190476	3.56338
chr1:11213965:G:A	A	G	0.6956	0.0059	0.6743	0.71	0.0002	0.0105	0.9883	0	9.44	11	0.5814	440683	39106	401577	chr1	11213965	1	1	11213965	11213965	1	1	0.3044	268288	0.0357	1	11213965	*	rs742824	D	1	11274022	chr1:11274022	rs742824	a	g	0.7107	0.0253	0.0071	0.0003802	11274022	11213965	1	11213965	1	11213965	*	D	0.0190476	3.56338
chr1:11214490:T:C	T	C	0.3044	0.0059	0.2901	0.3257	-0.0001	0.0105	0.9905	0	9.477	11	0.578	440683	39106	401577	chr1	11214490	1	1	11214490	11214490	1	1	0.3044	268288	0.0356	1	11214490	*	rs4845856	Y	1	11274547	chr1:11274547	rs4845856	t	c	0.2891	-0.0253	0.0071	0.0003802	11274547	11214490	1	11214490	1	11214490	*	Y	-0.00952381	-3.56338
chr1:11218756:G:C	C	G	0.6953	0.0059	0.6741	0.7096	0.0005	0.0105	0.9633	0	9.364	11	0.5883	440683	39106	401577	chr1	11218756	1	1	11218756	11218756	1	1	0.3047	268552	0.0355	1	11218756	*	rs7549109	S	1	11278813	chr1:11278813	rs7549109	c	g	0.7109	0.0252	0.0071	0.000401	11278813	11218756	1	11218756	1	11218756	*	S	0.047619	3.5493
chr1:11223907:C:G	C	G	0.3044	0.0059	0.2902	0.3257	-0.0001	0.0105	0.989	0	9.44	11	0.5814	440683	39106	401577	chr1	11223907	1	1	11223907	11223907	1	1	0.3044	268288	0.0355	1	11223907	*	rs7543400	S	1	11283964	chr1:11283964	rs7543400	c	g	0.2891	-0.0252	0.0071	0.000401	11283964	11223907	1	11223907	1	11223907	*	S	-0.00952381	-3.5493
chr1:11224034:G:A	A	G	0.6955	0.0059	0.6743	0.7098	0.0007	0.0105	0.9464	0	9.455	11	0.58	440683	39106	401577	chr1	11224034	1	1	11224034	11224034	1	1	0.3045	268376	0.0355	1	11224034	*	rs12730522	R	1	11284091	chr1:11284091	rs12730522	a	g	0.7108	0.025	0.0071	0.0004458	11284091	11224034	1	11224034	1	11224034	*	R	0.0666667	3.52113
chr1:11226121:T:C	T	C	0.3044	0.0059	0.2901	0.3256	-0.0003	0.0105	0.9797	0	9.46	11	0.5795	440683	39106	401577	chr1	11226121	1	1	11226121	11226121	1	1	0.3044	268288	0.0355	1	11226121	*	rs12124983	Y	1	11286178	chr1:11286178	rs12124983	t	c	0.2891	-0.025	0.0071	0.0004458	11286178	11226121	1	11226121	1	11226121	*	Y	-0.0285714	-3.52113
chr1:11229104:G:A	A	G	0.7037	0.0051	0.675	0.7173	0.0007	0.0104	0.9499	0	9.385	11	0.5864	440683	39106	401577	chr1	11229104	1	1	11229104	11229104	1	1	0.2963	261149	0.0423	1	11229104	*	rs2076655	R	1	11289161	chr1:11289161	rs2076655	a	g	0.7116	0.0255	0.0071	0.0003415	11289161	11229104	1	11229104	1	11229104	*	R	0.0673077	3.59155
chr1:11232609:T:A	A	T	0.6955	0.0059	0.6744	0.7097	-0.0002	0.0105	0.9882	0	9.264	11	0.5975	440683	39106	401577	chr1	11232609	1	1	11232609	11232609	1	1	0.3045	268376	0.0353	1	11232609	*	rs10864495	W	1	11292666	chr1:11292666	rs10864495	a	t	0.7104	0.0247	0.007	0.0004299	11292666	11232609	1	11232609	1	11232609	*	W	-0.0190476	3.52857
chr1:11239454:C:T	T	C	0.6954	0.006	0.6743	0.7096	0	0.0105	0.9971	0	9.242	11	0.5996	440683	39106	401577	chr1	11239454	1	1	11239454	11239454	1	1	0.3046	268464	0.0353	1	11239454	*	rs7544489	Y	1	11299511	chr1:11299511	rs7544489	t	c	0.7103	0.0247	0.007	0.0004299	11299511	11239454	1	11239454	1	11239454	*	Y	0	3.52857
chr1:11257263:C:T	T	C	0.6954	0.0059	0.6748	0.7092	-0.0001	0.0106	0.9932	0	9.323	11	0.5921	440683	39106	401577	chr1	11257263	1	1	11257263	11257263	1	1	0.3046	268464	0.0344	1	11257263	*	rs2092642	Y	1	11317320	chr1:11317320	rs2092642	t	c	0.7105	0.0248	0.007	0.0004074	11317320	11257263	1	11257263	1	11257263	*	Y	-0.00943396	3.54286
chr1:11258706:C:G	C	G	0.3049	0.006	0.2911	0.3254	0.0002	0.0105	0.9842	0	9.444	11	0.5809	440683	39106	401577	chr1	11258706	1	1	11258706	11258706	1	1	0.3049	268728	0.0343	1	11258706	*	rs2076657	S	1	11318763	chr1:11318763	rs2076657	c	g	0.2897	-0.0248	0.007	0.0004074	11318763	11258706	1	11258706	1	11258706	*	S	0.0190476	-3.54286
chr1:11259530:A:G	A	G	0.305	0.0061	0.2914	0.3264	0.0003	0.0105	0.9798	0	9.604	11	0.5663	440683	39106	401577	chr1	11259530	1	1	11259530	11259530	1	1	0.305	268817	0.035	1	11259530	*	rs4845988	R	1	11319587	chr1:11319587	rs4845988	a	g	0.2896	-0.0249	0.0071	0.00047	11319587	11259530	1	11259530	1	11259530	*	R	0.0285714	-3.50704
chr1:11260272:G:C	C	G	0.6951	0.006	0.6742	0.7089	-0.0002	0.0105	0.9873	0	9.805	11	0.548	440683	39106	401577	chr1	11260272	1	1	11260272	11260272	1	1	0.3049	268728	0.0347	1	11260272	*	rs11121712	S	1	11320329	chr1:11320329	rs11121712	c	g	0.7103	0.0249	0.0071	0.00047	11320329	11260272	1	11260272	1	11260272	*	S	-0.0190476	3.50704
chr1:11260293:G:A	A	G	0.6952	0.006	0.6742	0.709	-0.0003	0.0105	0.9781	0	9.664	11	0.5609	440683	39106	401577	chr1	11260293	1	1	11260293	11260293	1	1	0.3048	268640	0.0348	1	11260293	*	rs11121713	R	1	11320350	chr1:11320350	rs11121713	a	g	0.7103	0.0249	0.0071	0.00047	11320350	11260293	1	11260293	1	11260293	*	R	-0.0285714	3.50704
chr1:11262508:C:G	C	G	0.3154	0.0067	0.2979	0.3337	0.0021	0.0105	0.8378	7	11.823	11	0.3771	440683	39106	401577	chr1	11262508	1	1	11262508	11262508	1	1	0.3154	277983	0.0358	1	11262508	*	rs2295079	S	1	11322565	chr1:11322565	rs2295079	c	g	0.3008	-0.0248	0.007	0.0004074	11322565	11262508	1	11262508	1	11262508	*	S	0.2	-3.54286
chr1:11262571:G:T	T	G	0.6849	0.008	0.6663	0.7241	-0.0025	0.0105	0.8133	11.7	12.462	11	0.3299	440683	39106	401577	chr1	11262571	1	1	11262571	11262571	1	1	0.3151	277718	0.0578	1	11262571	*	rs2295080	K	1	11322628	chr1:11322628	rs2295080	t	g	0.6992	0.0249	0.007	0.000386	11322628	11262571	1	11262571	1	11262571	*	K	-0.238095	3.55714
chr1:11263844:C:G	C	G	0.3154	0.0069	0.2979	0.3339	0.0028	0.0105	0.7933	8.8	12.062	11	0.359	440683	39106	401577	chr1	11263844	1	1	11263844	11263844	1	1	0.3154	277983	0.036	1	11263844	*	rs7542591	S	1	11323901	chr1:11323901	rs7542591	c	g	0.3006	-0.0252	0.007	0.0003278	11323901	11263844	1	11263844	1	11263844	*	S	0.266667	-3.6
chr1:11277502:C:T	T	C	0.31	0.0098	0.2671	0.3279	-0.0014	0.0108	0.8945	29.5	15.602	11	0.1565	440683	39106	401577	chr1	11277502	1	1	11277502	11277502	1	1	0.31	273223	0.0608	1	11277502	*	rs2788546	Y	1	11337559	chr1:11337559	rs2788546	t	c	0.3075	-0.0276	0.0071	0.000106	11337559	11277502	1	11277502	1	11277502	*	Y	-0.12963	-3.88732
chr1:11284572:T:C	T	C	0.708	0.008	0.6873	0.7463	-0.0003	0.0108	0.9777	0	9.407	11	0.5844	440683	39106	401577	chr1	11284572	1	1	11284572	11284572	1	1	0.292	257359	0.059	1	11284572	*	rs2788543	Y	1	11344629	chr1:11344629	rs2788543	t	c	0.7116	0.0276	0.0072	0.0001333	11344629	11284572	1	11284572	1	11284572	*	Y	-0.0277778	3.83333
chr1:11300900:A:G	A	G	0.6953	0.0108	0.6725	0.7585	0.0005	0.0107	0.9591	2.7	11.305	11	0.4181	440683	39106	401577	chr1	11300900	1	1	11300900	11300900	1	1	0.3047	268552	0.086	1	11300900	*	rs2744815	R	1	11360957	chr1:11360957	rs2744815	a	g	0.6963	0.028	0.0071	8.399e-05	11360957	11300900	1	11300900	1	11300900	*	R	0.046729	3.94366
chr1:11304958:G:A	A	G	0.2912	0.0109	0.2293	0.3113	0.0013	0.0109	0.9064	16.4	13.157	11	0.2832	440683	39106	401577	chr1	11304958	1	1	11304958	11304958	1	1	0.2912	256654	0.082	1	11304958	*	rs2744820	R	1	11365015	chr1:11365015	rs2744820	a	g	0.2912	-0.0274	0.0072	0.000149	11365015	11304958	1	11304958	1	11304958	*	R	0.119266	-3.80556
chr1:15472577:A:C	A	C	0.9967	0.0019	0.9949	0.9993	0.2214	0.1429	0.1213	0	1.338	2	0.5123	396309	29245	367064	chr1	15472577	1	1	15472577	15472577	0.747839	0.914056	0.0033	2615.64	0.0044	1	15472577	*	rs116045090	M	1	15799072	chr1:15799072	rs116045090	a	c	0.9992	-0.5984	0.1661	0.0003139	15799072	15472577	1	15472577	1	15472577	*	M	1.54934	-3.60265
chr1:15590402:C:T	T	C	0.2161	0.0075	0.2015	0.2397	-0.0034	0.0116	0.767	0	7.712	11	0.7388	440683	39106	401577	chr1	15590402	1	1	15590402	15590402	1	1	0.2161	190463	0.0382	1	15590402	*	rs112536793	Y	1	15916897	chr1:15916897	rs112536793	t	c	0.2248	0.0269	0.0076	0.0004325	15916897	15590402	1	15590402	1	15590402	*	Y	-0.293103	3.53947
chr1:15592607:A:C	A	C	0.7843	0.0076	0.7605	0.7987	0.0039	0.0116	0.7378	0	7.751	11	0.7354	440683	39106	401577	chr1	15592607	1	1	15592607	15592607	1	1	0.2157	190111	0.0382	1	15592607	*	rs74486737	M	1	15919102	chr1:15919102	rs74486737	a	c	0.7759	-0.0269	0.0076	0.0004325	15919102	15592607	1	15592607	1	15592607	*	M	0.336207	-3.53947
chr1:15592815:G:A	A	G	0.215	0.0075	0.2006	0.2382	-0.0042	0.0116	0.7203	0	8.001	11	0.7132	440683	39106	401577	chr1	15592815	1	1	15592815	15592815	1	1	0.215	189494	0.0376	1	15592815	*	rs72645858	R	1	15919310	chr1:15919310	rs72645858	a	g	0.2241	0.0269	0.0076	0.0004325	15919310	15592815	1	15592815	1	15592815	*	R	-0.362069	3.53947
chr1:15595642:C:T	T	C	0.2157	0.0076	0.2013	0.2395	-0.0036	0.0116	0.7539	0	7.738	11	0.7365	440683	39106	401577	chr1	15595642	1	1	15595642	15595642	1	1	0.2157	190111	0.0382	1	15595642	*	rs112482239	Y	1	15922137	chr1:15922137	rs112482239	t	c	0.2242	0.027	0.0076	0.0004116	15922137	15595642	1	15595642	1	15595642	*	Y	-0.310345	3.55263
chr1:15596204:T:C	T	C	0.7846	0.0077	0.7605	0.7988	0.0028	0.0116	0.8083	0	7.634	11	0.7456	440683	39106	401577	chr1	15596204	1	1	15596204	15596204	1	1	0.2154	189846	0.0383	1	15596204	*	rs80089113	Y	1	15922699	chr1:15922699	rs80089113	t	c	0.7759	-0.0269	0.0076	0.0004325	15922699	15596204	1	15596204	1	15596204	*	Y	0.241379	-3.53947
chr1:15598992:G:T	T	G	0.2161	0.0076	0.2014	0.2395	-0.003	0.0116	0.7957	0	7.813	11	0.7299	440683	39106	401577	chr1	15598992	1	1	15598992	15598992	1	1	0.2161	190463	0.0381	1	15598992	*	rs6693189	D	1	15925487	chr1:15925487	rs6693189	t	g	0.2243	0.0274	0.0076	0.0003373	15925487	15598992	1	15598992	1	15598992	*	D	-0.258621	3.60526
chr1:15602110:G:A	A	G	0.2158	0.0076	0.2014	0.2395	-0.0034	0.0116	0.7715	0	7.832	11	0.7282	440683	39106	401577	chr1	15602110	1	1	15602110	15602110	1	1	0.2158	190199	0.0381	1	15602110	*	rs75694476	D	1	15928605	chr1:15928605	rs75694476	a	g	0.2242	0.027	0.0076	0.0004116	15928605	15602110	1	15602110	1	15602110	*	D	-0.293103	3.55263
chr1:15605521:A:G	A	G	0.7846	0.0078	0.7604	0.7987	0.0028	0.0116	0.8087	0	7.855	11	0.7262	440683	39106	401577	chr1	15605521	1	1	15605521	15605521	1	1	0.2154	189846	0.0383	1	15605521	*	rs72645901	R	1	15932016	chr1:15932016	rs72645901	a	g	0.776	-0.0271	0.0076	0.0003917	15932016	15605521	1	15605521	1	15605521	*	R	0.241379	-3.56579
chr1:15605548:A:G	A	G	0.7843	0.0076	0.7604	0.7986	0.003	0.0116	0.7942	0	7.816	11	0.7297	440683	39106	401577	chr1	15605548	1	1	15605548	15605548	1	1	0.2157	190111	0.0382	1	15605548	*	rs72645902	R	1	15932043	chr1:15932043	rs72645902	a	g	0.776	-0.0273	0.0076	0.0003546	15932043	15605548	1	15605548	1	15605548	*	R	0.258621	-3.59211
chr1:15608740:C:T	T	C	0.2153	0.0078	0.2011	0.2394	-0.0025	0.0116	0.8295	0	7.785	11	0.7325	440683	39106	401577	chr1	15608740	1	1	15608740	15608740	1	1	0.2153	189758	0.0383	1	15608740	*	rs72647104	Y	1	15935235	chr1:15935235	rs72647104	t	c	0.2241	0.0268	0.0076	0.0004543	15935235	15608740	1	15608740	1	15608740	*	Y	-0.215517	3.52632
chr1:15609591:C:T	T	C	0.2157	0.0076	0.2014	0.2396	-0.003	0.0116	0.7943	0	7.812	11	0.73	440683	39106	401577	chr1	15609591	1	1	15609591	15609591	1	1	0.2157	190111	0.0382	1	15609591	*	rs72647106	Y	1	15936086	chr1:15936086	rs72647106	t	c	0.2241	0.0272	0.0076	0.0003727	15936086	15609591	1	15609591	1	15609591	*	Y	-0.258621	3.57895
chr1:15610607:G:A	A	G	0.2158	0.0076	0.2014	0.2396	-0.0031	0.0116	0.7897	0	7.817	11	0.7296	440683	39106	401577	chr1	15610607	1	1	15610607	15610607	1	1	0.2158	190199	0.0382	1	15610607	*	rs911239	R	1	15937102	chr1:15937102	rs911239	a	g	0.2241	0.0271	0.0076	0.0003917	15937102	15610607	1	15610607	1	15610607	*	R	-0.267241	3.56579
chr1:15613276:G:A	A	G	0.2158	0.0077	0.2014	0.2401	-0.0035	0.0116	0.7616	0	7.989	11	0.7143	440683	39106	401577	chr1	15613276	1	1	15613276	15613276	1	1	0.2158	190199	0.0387	1	15613276	*	rs6674760	R	1	15939771	chr1:15939771	rs6674760	a	g	0.2241	0.0271	0.0076	0.0003917	15939771	15613276	1	15613276	1	15613276	*	R	-0.301724	3.56579
chr1:15613510:C:T	T	C	0.2153	0.0077	0.2012	0.24	-0.0025	0.0116	0.8318	0	7.944	11	0.7183	440683	39106	401577	chr1	15613510	1	1	15613510	15613510	1	1	0.2153	189758	0.0388	1	15613510	*	rs6702435	B	1	15940005	chr1:15940005	rs6702435	t	c	0.2241	0.0269	0.0076	0.0004325	15940005	15613510	1	15613510	1	15613510	*	B	-0.215517	3.53947
chr1:15617889:G:A	A	G	0.2157	0.0076	0.2015	0.2401	-0.003	0.0116	0.7945	0	8.082	11	0.7059	440683	39106	401577	chr1	15617889	1	1	15617889	15617889	1	1	0.2157	190111	0.0386	1	15617889	*	rs75354298	R	1	15944384	chr1:15944384	rs75354298	a	g	0.2239	0.027	0.0076	0.0004116	15944384	15617889	1	15617889	1	15617889	*	R	-0.258621	3.55263
chr1:15618645:C:G	C	G	0.7844	0.0077	0.7599	0.7987	0.0028	0.0116	0.8064	0	8.014	11	0.7121	440683	39106	401577	chr1	15618645	1	1	15618645	15618645	1	1	0.2156	190023	0.0388	1	15618645	*	rs72647113	S	1	15945140	chr1:15945140	rs72647113	c	g	0.7761	-0.027	0.0076	0.0004116	15945140	15618645	1	15618645	1	15618645	*	S	0.241379	-3.55263
chr1:15621578:G:T	T	G	0.2155	0.0078	0.2012	0.2401	-0.0023	0.0116	0.8392	0	7.895	11	0.7227	440683	39106	401577	chr1	15621578	1	1	15621578	15621578	1	1	0.2155	189934	0.0389	1	15621578	*	rs75958497	K	1	15948073	chr1:15948073	rs75958497	t	g	0.2239	0.0269	0.0076	0.0004325	15948073	15621578	1	15621578	1	15621578	*	K	-0.198276	3.53947
chr1:15624546:C:T	T	C	0.215	0.0079	0.2005	0.2393	-0.0019	0.0116	0.8688	0	7.683	11	0.7414	440683	39106	401577	chr1	15624546	1	1	15624546	15624546	1	1	0.215	189494	0.0388	1	15624546	*	rs6429764	Y	1	15951041	chr1:15951041	rs6429764	t	c	0.2238	0.027	0.0076	0.0004116	15951041	15624546	1	15624546	1	15624546	*	Y	-0.163793	3.55263
chr1:15625248:G:T	T	G	0.2155	0.008	0.2004	0.2392	-0.0021	0.0115	0.8572	0	7.557	11	0.7523	440683	39106	401577	chr1	15625248	1	1	15625248	15625248	1	1	0.2155	189934	0.0388	1	15625248	*	rs6697813	K	1	15951743	chr1:15951743	rs6697813	t	g	0.2241	0.0273	0.0076	0.0003546	15951743	15625248	1	15625248	1	15625248	*	K	-0.182609	3.59211
chr1:15628893:A:G	A	G	0.7836	0.0074	0.7598	0.7984	0.0022	0.0115	0.8457	0	8.51	11	0.667	440683	39106	401577	chr1	15628893	1	1	15628893	15628893	1	1	0.2164	190728	0.0386	1	15628893	*	rs7535836	R	1	15955388	chr1:15955388	rs7535836	a	g	0.776	-0.027	0.0076	0.0004116	15955388	15628893	1	15628893	1	15628893	*	R	0.191304	-3.55263
chr1:15629020:A:T	A	T	0.7846	0.0078	0.76	0.7989	0.0024	0.0116	0.8376	0	7.822	11	0.7291	440683	39106	401577	chr1	15629020	1	1	15629020	15629020	1	1	0.2154	189846	0.0389	1	15629020	*	rs7535934	W	1	15955515	chr1:15955515	rs7535934	a	t	0.7762	-0.0268	0.0076	0.0004543	15955515	15629020	1	15629020	1	15629020	*	W	0.206897	-3.52632
chr1:15629432:C:A	A	C	0.2154	0.0077	0.2012	0.2399	-0.0023	0.0116	0.8392	0	7.76	11	0.7346	440683	39106	401577	chr1	15629432	1	1	15629432	15629432	1	1	0.2154	189846	0.0387	1	15629432	*	rs113384666	M	1	15955927	chr1:15955927	rs113384666	a	c	0.2238	0.0269	0.0076	0.0004325	15955927	15629432	1	15629432	1	15629432	*	M	-0.198276	3.53947
chr1:15636778:A:G	A	G	0.7846	0.0077	0.76	0.7987	0.0025	0.0116	0.832	0	7.657	11	0.7437	440683	39106	401577	chr1	15636778	1	1	15636778	15636778	1	1	0.2154	189846	0.0387	1	15636778	*	rs72647126	R	1	15963273	chr1:15963273	rs72647126	a	g	0.7762	-0.0268	0.0076	0.0004543	15963273	15636778	1	15636778	1	15636778	*	R	0.215517	-3.52632
chr1:15640218:C:T	T	C	0.236	0.0061	0.225	0.2535	0.0057	0.0112	0.6098	0	10.38	11	0.4966	440683	39106	401577	chr1	15640218	1	1	15640218	15640218	1	1	0.236	208002	0.0285	1	15640218	*	rs17448682	Y	1	15966713	chr1:15966713	rs17448682	t	c	0.2401	0.0271	0.0074	0.0002669	15966713	15640218	1	15640218	1	15640218	*	Y	0.508929	3.66216
chr1:15641413:A:G	A	G	0.7843	0.0076	0.76	0.7986	0.0026	0.0116	0.8186	0	7.681	11	0.7416	440683	39106	401577	chr1	15641413	1	1	15641413	15641413	1	1	0.2157	190111	0.0386	1	15641413	*	rs6659252	R	1	15967908	chr1:15967908	rs6659252	a	g	0.7763	-0.0273	0.0076	0.0003546	15967908	15641413	1	15641413	1	15641413	*	R	0.224138	-3.59211
chr1:15645485:A:G	A	G	0.7841	0.0077	0.7596	0.7985	0.0018	0.0115	0.8743	0	7.566	11	0.7515	440683	39106	401577	chr1	15645485	1	1	15645485	15645485	1	1	0.2159	190287	0.0389	1	15645485	*	rs72647134	V	1	15971980	chr1:15971980	rs72647134	a	g	0.7761	-0.027	0.0076	0.0004116	15971980	15645485	1	15645485	1	15645485	*	V	0.156522	-3.55263
chr1:15648319:A:G	A	G	0.7844	0.0078	0.7596	0.7986	0.0014	0.0115	0.9019	0	7.713	11	0.7388	440683	39106	401577	chr1	15648319	1	1	15648319	15648319	1	1	0.2156	190023	0.039	1	15648319	*	rs6662685	R	1	15974814	chr1:15974814	rs6662685	a	g	0.776	-0.0273	0.0076	0.0003546	15974814	15648319	1	15648319	1	15648319	*	R	0.121739	-3.59211
chr1:15652374:A:G	A	G	0.7844	0.0077	0.7598	0.7985	0.0019	0.0116	0.8668	0	7.744	11	0.7361	440683	39106	401577	chr1	15652374	1	1	15652374	15652374	1	1	0.2156	190023	0.0387	1	15652374	*	rs76141545	R	1	15978869	chr1:15978869	rs76141545	a	g	0.7761	-0.0271	0.0076	0.0003917	15978869	15652374	1	15652374	1	15652374	*	R	0.163793	-3.56579
chr1:15656806:A:G	A	G	0.7839	0.0073	0.7598	0.7965	0.0019	0.0115	0.8676	0	7.733	11	0.737	440683	39106	401577	chr1	15656806	1	1	15656806	15656806	1	1	0.2161	190463	0.0367	1	15656806	*	rs941686	R	1	15983301	chr1:15983301	rs941686	a	g	0.7761	-0.0272	0.0076	0.0003727	15983301	15656806	1	15656806	1	15656806	*	R	0.165217	-3.57895
chr1:15665150:T:C	T	C	0.7844	0.0078	0.7598	0.7985	0.002	0.0116	0.8615	0	7.694	11	0.7405	440683	39106	401577	chr1	15665150	1	1	15665150	15665150	1	1	0.2156	190023	0.0387	1	15665150	*	rs55913949	Y	1	15991645	chr1:15991645	rs55913949	t	c	0.7759	-0.0269	0.0076	0.0004325	15991645	15665150	1	15665150	1	15665150	*	Y	0.172414	-3.53947
chr1:15682529:G:T	T	G	0.196	0.007	0.1866	0.2151	-0.0041	0.012	0.731	0	6.367	11	0.8478	440683	39106	401577	chr1	15682529	1	1	15682529	15682529	1	1	0.196	172748	0.0285	1	15682529	*	rs78649940	K	1	16009024	chr1:16009024	rs78649940	t	g	0.1995	0.0278	0.008	0.0004765	16009024	15682529	1	15682529	1	15682529	*	K	-0.341667	3.475
chr1:15800437:C:T	T	C	0.3327	0.0101	0.3109	0.3636	-0.0023	0.0103	0.8254	29.9	15.698	11	0.1527	440683	39106	401577	chr1	15800437	1	1	15800437	15800437	1	1	0.3327	293230	0.0527	1	15800437	*	rs904911	Y	1	16126932	chr1:16126932	rs904911	t	c	0.3354	-0.0248	0.007	0.0004074	16126932	15800437	1	15800437	1	15800437	*	Y	-0.223301	-3.54286
chr1:15801710:G:A	A	G	0.3332	0.0101	0.311	0.3647	-0.0018	0.0102	0.8627	33.1	16.451	11	0.1252	440683	39106	401577	chr1	15801710	1	1	15801710	15801710	1	1	0.3332	293671	0.0537	1	15801710	*	rs4481843	R	1	16128205	chr1:16128205	rs4481843	a	g	0.3354	-0.0249	0.007	0.000386	16128205	15801710	1	15801710	1	15801710	*	R	-0.176471	-3.55714
chr1:15805677:G:A	A	G	0.3334	0.0101	0.3115	0.3648	-0.0022	0.0102	0.8259	31.2	15.977	11	0.142	440683	39106	401577	chr1	15805677	1	1	15805677	15805677	1	1	0.3334	293847	0.0533	1	15805677	*	rs12123704	R	1	16132172	chr1:16132172	rs12123704	a	g	0.3353	-0.0234	0.0067	0.0004793	16132172	15805677	1	15805677	1	15805677	*	R	-0.215686	-3.49254
chr1:16088846:T:C	T	C	0.2834	0.0094	0.2598	0.3711	0.0074	0.0107	0.492	38.2	17.809	11	0.08611	440683	39106	401577	chr1	16088846	1	1	16088846	16088846	1	1	0.2834	249779	0.1113	1	16088846	*	rs4661353	Y	1	16415341	chr1:16415341	rs4661353	t	c	0.2683	-0.0256	0.0073	0.0004778	16415341	16088846	1	16088846	1	16088846	*	Y	0.691589	-3.50685
chr1:16279423:T:A	A	T	0.01	0.0024	0.0043	0.0148	0.0601	0.0513	0.2411	0	8.343	9	0.4999	439171	38674	400497	chr1	16279423	1	1	16279423	16279423	0.988953	0.997311	0.01	8783.42	0.0105	1	16279423	*	rs113684221	W	1	16605918	chr1:16605918	rs113684221	a	t	0.0186	-0.107	0.0306	0.0004656	16605918	16279423	1	16279423	1	16279423	*	W	1.17154	-3.49673
chr1:17294983:C:T	T	C	0.0125	0.0019	0.0084	0.0168	0.0671	0.0477	0.1598	0	3.212	9	0.9553	439171	38674	400497	chr1	17294983	1	1	17294983	17294983	0.988953	0.997311	0.0125	10979.3	0.0084	1	17294983	*	rs145745514	Y	1	17621478	chr1:17621478	rs145745514	t	c	0.0127	0.1133	0.0319	0.0003883	17621478	17294983	1	17294983	1	17294983	*	Y	1.40671	3.55172
chr1:17339032:C:G	C	G	0.9881	0.0018	0.9847	0.9918	-0.0272	0.0493	0.5812	0	5.584	9	0.7808	439171	38674	400497	chr1	17339032	1	1	17339032	17339032	0.988953	0.997311	0.0119	10452.3	0.0071	1	17339032	*	rs72637416	B	1	17665527	chr1:17665527	rs72637416	c	g	0.9874	-0.1384	0.0316	1.203e-05	17665527	17339032	1	17339032	1	17339032	*	B	-0.551724	-4.37975
chr1:17440878:C:T	T	C	0.0176	0.0015	0.0131	0.0229	-0.0386	0.0375	0.3025	0	6.845	10	0.74	439739	38837	400902	chr1	17440878	1	1	17440878	17440878	0.993121	0.998319	0.0176	15478.8	0.0098	1	17440878	*	rs116690096	Y	1	17767374	chr1:17767374	rs116690096	t	c	0.0198	0.0936	0.0251	0.0001954	17767374	17440878	1	17440878	1	17440878	*	Y	-1.02933	3.72908
chr1:18755356:A:G	A	G	0.9996	0	0.9996	0.9996	-0.1402	0.536	0.7937	55.3	2.237	1	0.1347	383027	22748	360279	chr1	18755356	1	1	18755356	18755356	0.581701	0.89716	0.0004	306.422	0	1	18755356	*	rs117066394	R	1	19081850	chr1:19081850	rs117066394	a	g	0.9998	-1.6903	0.4852	0.0004944	19081850	18755356	1	18755356	1	18755356	*	R	-0.261567	-3.48372
chr1:18783407:G:T	T	G	0.0004	0	0.0004	0.0004	0.0583	0.4737	0.9021	0	0.577	1	0.4475	383027	22748	360279	chr1	18783407	1	1	18783407	18783407	0.581701	0.89716	0.0004	306.422	0	1	18783407	*	rs147402721	K	1	19109901	chr1:19109901	rs147402721	t	g	0.0002	1.5838	0.4198	0.0001612	19109901	18783407	1	18783407	1	18783407	*	K	0.123074	3.77275
chr1:19765298:T:C	T	C	0.6203	0.0128	0.5868	0.7036	-0.0103	0.0099	0.2959	0	9.905	11	0.539	440683	39106	401577	chr1	19765298	1	1	19765298	19765298	1	1	0.3797	334655	0.1168	1	19765298	*	rs2281246	Y	1	20091791	chr1:20091791	rs2281246	t	c	0.6053	-0.0251	0.0065	0.0001104	20091791	19765298	1	19765298	1	19765298	*	Y	-1.0404	-3.86154
chr1:19766132:T:C	T	C	0.6195	0.0126	0.5865	0.6602	-0.0104	0.0099	0.291	0	9.914	11	0.5381	440683	39106	401577	chr1	19766132	1	1	19766132	19766132	1	1	0.3805	335360	0.0737	1	19766132	*	rs1883570	Y	1	20092625	chr1:20092625	rs1883570	t	c	0.6056	-0.0252	0.0065	0.0001036	20092625	19766132	1	19766132	1	19766132	*	Y	-1.05051	-3.87692
chr1:19766451:G:C	C	G	0.3802	0.0128	0.2967	0.4134	0.0099	0.0099	0.3163	0	10.076	11	0.5236	440683	39106	401577	chr1	19766451	1	1	19766451	19766451	1	1	0.3802	335095	0.1167	1	19766451	*	rs2235655	S	1	20092944	chr1:20092944	rs2235655	c	g	0.3946	0.0253	0.0065	9.724e-05	20092944	19766451	1	19766451	1	19766451	*	S	1	3.89231
chr1:20276426:A:G	A	G	0.9757	0.006	0.9601	0.9867	-0.021	0.0325	0.5185	33.2	14.963	10	0.1334	439739	38837	400902	chr1	20276426	1	1	20276426	20276426	0.993121	0.998319	0.0243	21371.3	0.0266	1	20276426	*	rs113731312	R	1	20602919	chr1:20602919	rs113731312	a	g	0.9752	-0.0748	0.021	0.000379	20602919	20276426	1	20276426	1	20276426	*	R	-0.646154	-3.5619
chr1:20278203:T:A	A	T	0.0325	0.0069	0.017	0.0503	-0.0021	0.0278	0.9391	39.5	18.171	11	0.0777	440683	39106	401577	chr1	20278203	1	1	20278203	20278203	1	1	0.0325	28644.4	0.0333	1	20278203	*	rs78789582	W	1	20604696	chr1:20604696	rs78789582	a	t	0.0358	0.0616	0.0176	0.0004618	20604696	20278203	1	20278203	1	20278203	*	W	-0.0755396	3.5
chr1:20316437:G:A	A	G	0.0386	0.006	0.0222	0.0454	-0.0359	0.0258	0.1644	0	9.482	11	0.5775	440683	39106	401577	chr1	20316437	1	1	20316437	20316437	1	1	0.0386	34020.7	0.0232	1	20316437	*	rs76573946	R	1	20642930	chr1:20642930	rs76573946	a	g	0.0453	-0.058	0.016	0.0002939	20642930	20316437	1	20316437	1	20316437	*	R	-1.39147	-3.625
chr1:20354599:C:G	C	G	0.6329	0.0091	0.6007	0.6569	0.0055	0.0099	0.5779	0	5.489	11	0.9052	440683	39106	401577	chr1	20354599	1	1	20354599	20354599	1	1	0.3671	323549	0.0562	1	20354599	*	rs926267	S	1	20681092	chr1:20681092	rs926267	c	g	0.6269	0.0305	0.0066	3.767e-06	20681092	20354599	1	20354599	1	20354599	*	S	0.555556	4.62121
chr1:20377810:G:C	C	G	0.1828	0.0088	0.1524	0.205	-0.0221	0.0124	0.07381	37.6	17.629	11	0.0906	440683	39106	401577	chr1	20377810	1	1	20377810	20377810	1	1	0.1828	161114	0.0526	1	20377810	*	rs12045249	V	1	20704303	chr1:20704303	rs12045249	c	g	0.189	-0.033	0.0085	9.979e-05	20704303	20377810	1	20377810	1	20377810	*	V	-1.78226	-3.88235
chr1:20378095:T:C	T	C	0.5948	0.0093	0.5777	0.6198	0.0084	0.0098	0.3897	0	8.406	11	0.6765	440683	39106	401577	chr1	20378095	1	1	20378095	20378095	1	1	0.4052	357130	0.0421	1	20378095	*	rs10916778	H	1	20704588	chr1:20704588	rs10916778	t	c	0.5912	0.0272	0.0065	2.789e-05	20704588	20378095	1	20378095	1	20378095	*	H	0.857143	4.18462
chr1:20380660:A:G	A	G	0.8099	0.0119	0.7811	0.8462	0.0241	0.0122	0.04842	31.6	16.09	11	0.1378	440683	39106	401577	chr1	20380660	1	1	20380660	20380660	1	1	0.1901	167548	0.0651	1	20380660	*	rs10916780	R	1	20707153	chr1:20707153	rs10916780	a	g	0.803	0.0313	0.0081	0.0001034	20707153	20380660	1	20380660	1	20380660	*	R	1.97541	3.8642
chr1:20383026:C:A	A	C	0.1411	0.0135	0.1024	0.1698	-0.0291	0.0138	0.0345	12.3	12.536	11	0.3247	440683	39106	401577	chr1	20383026	1	1	20383026	20383026	1	1	0.1411	124361	0.0674	1	20383026	*	rs12024068	M	1	20709519	chr1:20709519	rs12024068	a	c	0.1494	-0.0348	0.009	0.0001112	20709519	20383026	1	20383026	1	20383026	*	M	-2.1087	-3.86667
chr1:20384050:T:G	T	G	0.4363	0.0102	0.4221	0.4851	0.0157	0.0097	0.1041	0	9.049	11	0.6174	440683	39106	401577	chr1	20384050	1	1	20384050	20384050	1	1	0.4363	384540	0.063	1	20384050	*	rs10799632	K	1	20710543	chr1:20710543	rs10799632	t	g	0.4362	0.0284	0.0065	1.215e-05	20710543	20384050	1	20384050	1	20384050	*	K	1.61856	4.36923
chr1:20388707:C:T	T	C	0.5629	0.0096	0.5162	0.5767	-0.0158	0.0097	0.1016	0	9.696	11	0.5579	440683	39106	401577	chr1	20388707	1	1	20388707	20388707	1	1	0.4371	385245	0.0605	1	20388707	*	rs927742	Y	1	20715200	chr1:20715200	rs927742	t	c	0.5633	-0.0286	0.0065	1.054e-05	20715200	20388707	1	20388707	1	20388707	*	Y	-1.62887	-4.4
chr1:20389376:T:C	T	C	0.8582	0.0131	0.8296	0.8964	0.0298	0.0137	0.02927	9.1	12.105	11	0.3558	440683	39106	401577	chr1	20389376	1	1	20389376	20389376	1	1	0.1418	124978	0.0668	1	20389376	*	rs12049377	H	1	20715869	chr1:20715869	rs12049377	t	c	0.8503	0.0347	0.0089	9.659e-05	20715869	20389376	1	20389376	1	20389376	*	H	2.17518	3.89888
chr1:20391164:T:C	T	C	0.858	0.0136	0.8292	0.8948	0.0302	0.0137	0.02786	13.4	12.7	11	0.3134	440683	39106	401577	chr1	20391164	1	1	20391164	20391164	1	1	0.142	125154	0.0656	1	20391164	*	rs12045307	Y	1	20717657	chr1:20717657	rs12045307	t	c	0.8503	0.0349	0.009	0.0001062	20717657	20391164	1	20391164	1	20391164	*	Y	2.20438	3.87778
chr1:20393584:T:C	T	C	0.8581	0.0136	0.8296	0.8948	0.0301	0.0137	0.02846	13.5	12.721	11	0.3119	440683	39106	401577	chr1	20393584	1	1	20393584	20393584	1	1	0.1419	125066	0.0652	1	20393584	*	rs1925667	Y	1	20720077	chr1:20720077	rs1925667	t	c	0.8503	0.0354	0.009	8.445e-05	20720077	20393584	1	20393584	1	20393584	*	Y	2.19708	3.93333
chr1:20400063:G:A	A	G	0.128	0.0114	0.0925	0.1475	-0.0217	0.0143	0.1296	0	9.912	11	0.5383	440683	39106	401577	chr1	20400063	1	1	20400063	20400063	1	1	0.128	112815	0.055	1	20400063	*	rs10916782	R	1	20726556	chr1:20726556	rs10916782	a	g	0.1344	-0.0376	0.0094	6.603e-05	20726556	20400063	1	20400063	1	20400063	*	R	-1.51748	-4
chr1:20400342:T:C	T	C	0.8716	0.0113	0.8525	0.9062	0.0226	0.0143	0.1151	0	9.527	11	0.5734	440683	39106	401577	chr1	20400342	1	1	20400342	20400342	1	1	0.1284	113167	0.0537	1	20400342	*	rs9658838	Y	1	20726835	chr1:20726835	rs9658838	t	c	0.8656	0.0379	0.0094	5.771e-05	20726835	20400342	1	20400342	1	20400342	*	Y	1.58042	4.03191
chr1:20401474:T:C	T	C	0.8724	0.0116	0.8526	0.9081	0.0243	0.0144	0.09004	0	9.685	11	0.5589	440683	39106	401577	chr1	20401474	1	1	20401474	20401474	1	1	0.1276	112462	0.0555	1	20401474	*	rs752263	Y	1	20727967	chr1:20727967	rs752263	t	c	0.8658	0.0381	0.0094	5.273e-05	20727967	20401474	1	20401474	1	20401474	*	Y	1.6875	4.05319
chr1:20402396:T:A	A	T	0.5621	0.0086	0.5163	0.5747	-0.0137	0.0097	0.1567	0	10.195	11	0.5129	440683	39106	401577	chr1	20402396	1	1	20402396	20402396	1	1	0.4379	385950	0.0584	1	20402396	*	rs912813	W	1	20728889	chr1:20728889	rs912813	a	t	0.5624	-0.0291	0.0064	5.208e-06	20728889	20402396	1	20402396	1	20402396	*	W	-1.41237	-4.54688
chr1:20402719:T:C	T	C	0.8724	0.0116	0.8523	0.9081	0.0243	0.0143	0.09035	0	9.94	11	0.5358	440683	39106	401577	chr1	20402719	1	1	20402719	20402719	1	1	0.1276	112462	0.0558	1	20402719	*	rs879484	Y	1	20729212	chr1:20729212	rs879484	t	c	0.8657	0.0376	0.0094	6.603e-05	20729212	20402719	1	20402719	1	20402719	*	Y	1.6993	4
chr1:20402958:G:C	C	G	0.4116	0.0099	0.3781	0.4298	-0.0043	0.0097	0.6605	24.9	14.649	11	0.1991	440683	39106	401577	chr1	20402958	1	1	20402958	20402958	1	1	0.4116	362770	0.0517	1	20402958	*	rs10916784	S	1	20729451	chr1:20729451	rs10916784	c	g	0.409	-0.0321	0.0065	7.619e-07	20729451	20402958	1	20402958	1	20402958	*	S	-0.443299	-4.93846
chr1:20404354:A:G	A	G	0.5882	0.01	0.5699	0.6221	0.0041	0.0097	0.6738	23.2	14.324	11	0.2156	440683	39106	401577	chr1	20404354	1	1	20404354	20404354	1	1	0.4118	362947	0.0522	1	20404354	*	rs11577874	R	1	20730847	chr1:20730847	rs11577874	a	g	0.5909	0.0321	0.0065	7.619e-07	20730847	20404354	1	20404354	1	20404354	*	R	0.42268	4.93846
chr1:20404624:T:C	T	C	0.5878	0.0097	0.5699	0.6221	0.0041	0.0097	0.6711	23.7	14.423	11	0.2105	440683	39106	401577	chr1	20404624	1	1	20404624	20404624	1	1	0.4122	363299	0.0522	1	20404624	*	rs10916785	Y	1	20731117	chr1:20731117	rs10916785	t	c	0.5909	0.0321	0.0065	7.619e-07	20731117	20404624	1	20404624	1	20404624	*	Y	0.42268	4.93846
chr1:20404750:A:G	A	G	0.8725	0.0116	0.8525	0.908	0.0247	0.0143	0.08488	0	9.902	11	0.5392	440683	39106	401577	chr1	20404750	1	1	20404750	20404750	1	1	0.1275	112374	0.0555	1	20404750	*	rs12024914	R	1	20731243	chr1:20731243	rs12024914	a	g	0.8658	0.0381	0.0094	5.273e-05	20731243	20404750	1	20404750	1	20404750	*	R	1.72727	4.05319
chr1:20404910:G:A	A	G	0.1272	0.0116	0.0911	0.1471	-0.0248	0.0144	0.08504	0	10.099	11	0.5215	440683	39106	401577	chr1	20404910	1	1	20404910	20404910	1	1	0.1272	112110	0.056	1	20404910	*	rs12028274	R	1	20731403	chr1:20731403	rs12028274	a	g	0.1341	-0.0382	0.0094	5.039e-05	20731403	20404910	1	20404910	1	20404910	*	R	-1.72222	-4.06383
chr1:20405589:A:G	A	G	0.584	0.0124	0.5587	0.6212	0.0047	0.0097	0.6235	23.8	14.442	11	0.2095	440683	39106	401577	chr1	20405589	1	1	20405589	20405589	1	1	0.416	366648	0.0625	1	20405589	*	rs10916786	R	1	20732082	chr1:20732082	rs10916786	a	g	0.5888	0.0315	0.0065	1.219e-06	20732082	20405589	1	20405589	1	20405589	*	R	0.484536	4.84615
chr1:20405927:G:A	A	G	0.5642	0.0118	0.519	0.5873	-0.0143	0.0096	0.138	0	10.307	11	0.503	440683	39106	401577	chr1	20405927	1	1	20405927	20405927	1	1	0.4358	384099	0.0683	1	20405927	*	rs7523815	R	1	20732420	chr1:20732420	rs7523815	a	g	0.5626	-0.0288	0.0064	6.505e-06	20732420	20405927	1	20405927	1	20405927	*	R	-1.48958	-4.5
chr1:20406743:C:G	C	G	0.4314	0.0086	0.419	0.4786	0.0149	0.0097	0.1238	0	8.885	11	0.6325	440683	39106	401577	chr1	20406743	1	1	20406743	20406743	1	1	0.4314	380221	0.0596	1	20406743	*	rs10916788	S	1	20733236	chr1:20733236	rs10916788	c	g	0.4293	0.0274	0.0065	2.434e-05	20733236	20406743	1	20406743	1	20406743	*	S	1.53608	4.21538
chr1:20406883:T:C	T	C	0.4301	0.0089	0.4188	0.4754	0.0149	0.0097	0.1239	0	8.971	11	0.6246	440683	39106	401577	chr1	20406883	1	1	20406883	20406883	1	1	0.4301	379076	0.0566	1	20406883	*	rs10753498	Y	1	20733376	chr1:20733376	rs10753498	t	c	0.4288	0.0273	0.0065	2.605e-05	20733376	20406883	1	20406883	1	20406883	*	Y	1.53608	4.2
chr1:20407506:C:G	C	G	0.4304	0.0089	0.4187	0.4755	0.0147	0.0097	0.1297	0	8.712	11	0.6485	440683	39106	401577	chr1	20407506	1	1	20407506	20407506	1	1	0.4304	379340	0.0568	1	20407506	*	rs7552827	S	1	20733999	chr1:20733999	rs7552827	c	g	0.4289	0.0274	0.0065	2.434e-05	20733999	20407506	1	20407506	1	20407506	*	S	1.51546	4.21538
chr1:20407875:C:A	A	C	0.5695	0.0089	0.5243	0.5814	-0.0147	0.0097	0.1288	0	8.718	11	0.6479	440683	39106	401577	chr1	20407875	1	1	20407875	20407875	1	1	0.4305	379428	0.0571	1	20407875	*	rs79769326	M	1	20734368	chr1:20734368	rs79769326	a	c	0.571	-0.0275	0.0065	2.273e-05	20734368	20407875	1	20407875	1	20407875	*	M	-1.51546	-4.23077
chr1:20408020:G:C	C	G	0.5695	0.0089	0.5243	0.5814	-0.0148	0.0097	0.1264	0	8.847	11	0.636	440683	39106	401577	chr1	20408020	1	1	20408020	20408020	1	1	0.4305	379428	0.0571	1	20408020	*	rs10753499	S	1	20734513	chr1:20734513	rs75115672	c	g	0.5711	-0.0276	0.0065	2.122e-05	20734513	20408020	1	20408020	1	20408020	*	S	-1.52577	-4.24615
chr1:20408255:A:G	A	G	0.4304	0.0089	0.4185	0.4756	0.0149	0.0097	0.1245	0	8.791	11	0.6412	440683	39106	401577	chr1	20408255	1	1	20408255	20408255	1	1	0.4304	379340	0.0571	1	20408255	*	rs12123390	R	1	20734748	chr1:20734748	rs77946616	a	g	0.4288	0.0278	0.0065	1.848e-05	20734748	20408255	1	20408255	1	20408255	*	R	1.53608	4.27692
chr1:20408318:T:C	T	C	0.4304	0.0088	0.4185	0.4756	0.0149	0.0097	0.1248	0	8.846	11	0.6361	440683	39106	401577	chr1	20408318	1	1	20408318	20408318	1	1	0.4304	379340	0.0571	1	20408318	*	rs12124972	Y	1	20734811	chr1:20734811	rs12124972	t	c	0.4289	0.0278	0.0065	1.848e-05	20734811	20408318	1	20408318	1	20408318	*	Y	1.53608	4.27692
chr1:20408577:G:A	A	G	0.5696	0.0088	0.5246	0.5815	-0.0149	0.0097	0.1244	0	8.798	11	0.6405	440683	39106	401577	chr1	20408577	1	1	20408577	20408577	1	1	0.4304	379340	0.0569	1	20408577	*	rs58077272	R	1	20735070	chr1:20735070	rs58077272	a	g	0.5711	-0.0279	0.0065	1.724e-05	20735070	20408577	1	20408577	1	20408577	*	R	-1.53608	-4.29231
chr1:20408743:T:G	T	G	0.4304	0.0089	0.418	0.4754	0.0147	0.0097	0.1283	0	8.716	11	0.6481	440683	39106	401577	chr1	20408743	1	1	20408743	20408743	1	1	0.4304	379340	0.0574	1	20408743	*	rs1925670	K	1	20735236	chr1:20735236	rs1925670	t	g	0.4283	0.028	0.0065	1.608e-05	20735236	20408743	1	20408743	1	20408743	*	K	1.51546	4.30769
chr1:20413822:C:T	T	C	0.115	0.011	0.0818	0.1345	-0.0199	0.015	0.186	0	6.257	11	0.8556	440683	39106	401577	chr1	20413822	1	1	20413822	20413822	1	1	0.115	101357	0.0527	1	20413822	*	rs57763360	Y	1	20740315	chr1:20740315	rs57763360	t	c	0.1214	-0.0349	0.0098	0.0003911	20740315	20413822	1	20413822	1	20413822	*	Y	-1.32667	-3.56122
chr1:20414854:C:T	T	C	0.401	0.0125	0.3557	0.4443	0.0187	0.0098	0.05729	22.6	14.221	11	0.221	440683	39106	401577	chr1	20414854	1	1	20414854	20414854	1	1	0.401	353428	0.0886	1	20414854	*	rs4654860	Y	1	20741347	chr1:20741347	rs4654860	t	c	0.3885	0.0234	0.0066	0.000389	20741347	20414854	1	20414854	1	20414854	*	Y	1.90816	3.54545
chr1:20415444:G:A	A	G	0.4002	0.0127	0.3558	0.4449	0.0189	0.0098	0.05533	22.6	14.203	11	0.222	440683	39106	401577	chr1	20415444	1	1	20415444	20415444	1	1	0.4002	352723	0.0891	1	20415444	*	rs11804900	R	1	20741937	chr1:20741937	rs11804900	a	g	0.3877	0.0227	0.0065	0.0004708	20741937	20415444	1	20415444	1	20415444	*	R	1.92857	3.49231
chr1:20418581:C:A	A	C	0.1127	0.0117	0.08	0.1333	-0.0172	0.0152	0.2575	0	5.751	11	0.8895	440683	39106	401577	chr1	20418581	1	1	20418581	20418581	1	1	0.1127	99329.9	0.0533	1	20418581	*	rs1886737	M	1	20745074	chr1:20745074	rs1886737	a	c	0.1198	-0.0358	0.0099	0.0003192	20745074	20418581	1	20418581	1	20418581	*	M	-1.13158	-3.61616
chr1:20420086:T:C	T	C	0.9611	0.0074	0.9497	0.978	0.0163	0.0261	0.5316	31.3	16.023	11	0.1403	440683	39106	401577	chr1	20420086	1	1	20420086	20420086	1	1	0.0389	34285.1	0.0283	1	20420086	*	rs78855691	Y	1	20746579	chr1:20746579	rs78855691	t	c	0.9532	0.0578	0.0163	0.0004021	20746579	20420086	1	20420086	1	20420086	*	Y	0.624521	3.54601
chr1:20422189:C:T	T	C	0.1126	0.0117	0.0797	0.1332	-0.0176	0.0152	0.2478	0	5.761	11	0.8888	440683	39106	401577	chr1	20422189	1	1	20422189	20422189	1	1	0.1126	99241.8	0.0535	1	20422189	*	rs1925671	Y	1	20748682	chr1:20748682	rs1925671	t	c	0.1198	-0.036	0.0099	0.0002954	20748682	20422189	1	20422189	1	20422189	*	Y	-1.15789	-3.63636
chr1:20435640:A:C	A	C	0.5428	0.0156	0.4966	0.5967	-0.0187	0.0097	0.05452	2.9	11.331	11	0.4159	440683	39106	401577	chr1	20435640	1	1	20435640	20435640	1	1	0.4572	402961	0.1001	1	20435640	*	rs7513147	M	1	20762133	chr1:20762133	rs7513147	a	c	0.5505	-0.0249	0.0069	0.0003142	20762133	20435640	1	20435640	1	20435640	*	M	-1.92784	-3.6087
chr1:20557323:C:T	T	C	0.827	0.0157	0.7793	0.8592	0.0144	0.0132	0.2742	0	7.255	11	0.7781	440683	39106	401577	chr1	20557323	1	1	20557323	20557323	1	1	0.173	152476	0.0799	1	20557323	*	rs677214	Y	1	20883816	chr1:20883816	rs677214	t	c	0.8227	0.0298	0.0085	0.0004418	20883816	20557323	1	20557323	1	20557323	*	Y	1.09091	3.50588
chr1:20566064:A:G	A	G	0.491	0.0154	0.4668	0.5256	0.0091	0.0096	0.3408	16.1	13.108	11	0.2864	440683	39106	401577	chr1	20566064	1	1	20566064	20566064	1	1	0.491	432751	0.0588	1	20566064	*	rs2934358	R	1	20892557	chr1:20892557	rs2934358	a	g	0.4843	0.0245	0.0064	0.000125	20892557	20566064	1	20566064	1	20566064	*	R	0.947917	3.82812
chr1:21961114:C:T	T	C	0.0175	0.0031	0.0097	0.0221	-0.0014	0.0406	0.9716	56.5	20.673	9	0.01418	439171	38674	400497	chr1	21961114	1	1	21961114	21961114	0.988953	0.997311	0.0175	15371	0.0124	1	21961114	*	rs143684062	Y	1	22287607	chr1:22287607	rs143684062	t	c	0.0202	0.0856	0.0243	0.0004252	22287607	21961114	1	21961114	1	21961114	*	Y	-0.0344828	3.52263
chr1:23202040:T:C	T	C	0.9942	0.0012	0.9936	0.998	-0.0005	0.0736	0.9943	10.5	4.471	4	0.346	415230	34675	380555	chr1	23202040	1	1	23202040	23202040	0.886693	0.947651	0.0058	4816.67	0.0044	1	23202040	*	rs145756157	Y	1	23528533	chr1:23528533	rs145756157	t	c	0.9962	-0.2369	0.0681	0.0004997	23528533	23202040	1	23202040	1	23202040	*	Y	-0.00679348	-3.47871
chr1:23306888:T:C	T	C	0.9697	0.0073	0.9616	0.989	-0.0595	0.0293	0.04234	12.2	12.522	11	0.3257	440683	39106	401577	chr1	23306888	1	1	23306888	23306888	1	1	0.0303	26705.4	0.0274	1	23306888	*	rs17489856	Y	1	23633381	chr1:23633381	rs17489856	t	c	0.964	-0.067	0.018	0.0001989	23633381	23306888	1	23306888	1	23306888	*	Y	-2.03072	-3.72222
chr1:24430313:C:T	T	C	0.0074	0.003	0.0013	0.0159	-0.0557	0.0723	0.4409	0	3.502	5	0.623	416174	34944	381230	chr1	24430313	1	1	24430313	24430313	0.893571	0.949332	0.0074	6159.38	0.0146	1	24430313	*	rs139752026	Y	1	24756803	chr1:24756803	rs139752026	t	c	0.0032	0.292	0.0786	0.0002044	24756803	24430313	1	24430313	1	24430313	*	Y	-0.770401	3.71501
chr1:25221966:A:G	A	G	0.9948	0.0023	0.9926	0.9977	-0.0355	0.0905	0.6953	62.3	7.959	3	0.04687	405047	31645	373402	chr1	25221966	1	1	25221966	25221966	0.809211	0.929839	0.0052	4212.49	0.0051	1	25221966	*	rs116292389	R	1	25548457	chr1:25548457	rs116292389	a	g	0.9981	-0.3611	0.101	0.0003517	25548457	25221966	1	25221966	1	25221966	*	R	-0.392265	-3.57525
chr1:25837072:C:T	T	C	0.0111	0.0014	0.0097	0.0134	-0.0602	0.0546	0.27	0	4.751	8	0.7839	437326	38039	399287	chr1	25837072	1	1	25837072	25837072	0.972715	0.994297	0.0111	9708.64	0.0037	1	25837072	*	rs34089945	Y	1	26163563	chr1:26163563	rs34089945	t	c	0.0112	0.1255	0.035	0.0003323	26163563	25837072	1	25837072	1	25837072	*	Y	-1.10256	3.58571
chr1:26013412:G:A	A	G	0.6235	0.0048	0.5942	0.6415	0.0092	0.0099	0.3548	0	8.127	11	0.7018	440683	39106	401577	chr1	26013412	1	1	26013412	26013412	1	1	0.3765	331834	0.0473	1	26013412	*	rs58286202	R	1	26339903	chr1:26339903	rs58286202	a	g	0.6322	0.0259	0.0067	0.000111	26339903	26013412	1	26013412	1	26013412	*	R	0.929293	3.86567
chr1:26014806:C:G	C	G	0.7947	0.0059	0.7796	0.8162	0.0172	0.0118	0.1442	8.4	12.003	11	0.3634	440683	39106	401577	chr1	26014806	1	1	26014806	26014806	1	1	0.2053	180944	0.0366	1	26014806	*	rs61775365	S	1	26341297	chr1:26341297	rs61775365	c	g	0.7926	0.0294	0.008	0.0002202	26341297	26014806	1	26014806	1	26014806	*	S	1.45763	3.675
chr1:26014886:C:T	T	C	0.2052	0.0059	0.1837	0.2204	-0.017	0.0118	0.1491	9.1	12.106	11	0.3557	440683	39106	401577	chr1	26014886	1	1	26014886	26014886	1	1	0.2052	180856	0.0367	1	26014886	*	rs61775366	Y	1	26341377	chr1:26341377	rs61775366	t	c	0.2074	-0.0293	0.008	0.0002313	26341377	26014886	1	26014886	1	26014886	*	Y	-1.44068	-3.6625
chr1:26016153:G:T	T	G	0.2053	0.0058	0.1837	0.2204	-0.0173	0.0118	0.1422	8.3	11.999	11	0.3637	440683	39106	401577	chr1	26016153	1	1	26016153	26016153	1	1	0.2053	180944	0.0367	1	26016153	*	rs11578641	K	1	26342644	chr1:26342644	rs11578641	t	g	0.2075	-0.0299	0.008	0.0001716	26342644	26016153	1	26016153	1	26016153	*	K	-1.4661	-3.7375
chr1:26018536:A:G	A	G	0.7917	0.0052	0.7783	0.8127	0.0191	0.0117	0.1023	2.3	11.264	11	0.4214	440683	39106	401577	chr1	26018536	1	1	26018536	26018536	1	1	0.2083	183589	0.0344	1	26018536	*	rs12074420	R	1	26345027	chr1:26345027	rs12074420	a	g	0.7904	0.0303	0.008	0.0001402	26345027	26018536	1	26018536	1	26018536	*	R	1.63248	3.7875
chr1:26019046:C:T	T	C	0.2074	0.0056	0.1867	0.2217	-0.0191	0.0117	0.103	7.9	11.95	11	0.3674	440683	39106	401577	chr1	26019046	1	1	26019046	26019046	1	1	0.2074	182795	0.035	1	26019046	*	rs35899920	Y	1	26345537	chr1:26345537	rs35899920	t	c	0.2093	-0.0311	0.008	9.294e-05	26345537	26019046	1	26019046	1	26019046	*	Y	-1.63248	-3.8875
chr1:26019793:T:C	T	C	0.376	0.0051	0.3582	0.4051	-0.0092	0.0099	0.3522	0	7.945	11	0.7182	440683	39106	401577	chr1	26019793	1	1	26019793	26019793	1	1	0.376	331394	0.0469	1	26019793	*	rs6598939	Y	1	26346284	chr1:26346284	rs6598939	t	c	0.367	-0.0271	0.0067	5.25e-05	26346284	26019793	1	26019793	1	26019793	*	Y	-0.929293	-4.04478
chr1:26020058:A:G	A	G	0.7921	0.0053	0.7782	0.8127	0.0195	0.0117	0.09555	3.4	11.383	11	0.4118	440683	39106	401577	chr1	26020058	1	1	26020058	26020058	1	1	0.2079	183236	0.0345	1	26020058	*	rs12754401	R	1	26346549	chr1:26346549	rs12754401	a	g	0.7907	0.0303	0.0079	0.0001141	26346549	26020058	1	26020058	1	26020058	*	R	1.66667	3.83544
chr1:26020591:G:A	A	G	0.2059	0.0055	0.1843	0.2206	-0.0171	0.0118	0.1464	3.6	11.409	11	0.4096	440683	39106	401577	chr1	26020591	1	1	26020591	26020591	1	1	0.2059	181473	0.0363	1	26020591	*	rs11247844	R	1	26347082	chr1:26347082	rs11247844	a	g	0.2077	-0.0307	0.008	0.0001143	26347082	26020591	1	26020591	1	26020591	*	R	-1.44915	-3.8375
chr1:26020949:C:G	C	G	0.792	0.0053	0.7781	0.8127	0.0195	0.0117	0.0964	3.7	11.426	11	0.4083	440683	39106	401577	chr1	26020949	1	1	26020949	26020949	1	1	0.208	183324	0.0346	1	26020949	*	rs11247845	S	1	26347440	chr1:26347440	rs11247845	c	g	0.7906	0.031	0.008	9.789e-05	26347440	26020949	1	26020949	1	26020949	*	S	1.66667	3.875
chr1:26021932:C:T	T	C	0.2075	0.0056	0.1869	0.222	-0.0194	0.0117	0.09826	6.7	11.79	11	0.3796	440683	39106	401577	chr1	26021932	1	1	26021932	26021932	1	1	0.2075	182883	0.0351	1	26021932	*	rs35823015	Y	1	26348423	chr1:26348423	rs35823015	t	c	0.2092	-0.0305	0.0079	0.0001027	26348423	26021932	1	26021932	1	26021932	*	Y	-1.65812	-3.86076
chr1:26023476:C:T	T	C	0.624	0.0052	0.5949	0.6426	0.0096	0.0099	0.3355	0	7.932	11	0.7194	440683	39106	401577	chr1	26023476	1	1	26023476	26023476	1	1	0.376	331394	0.0477	1	26023476	*	rs1938405	Y	1	26349967	chr1:26349967	rs1938405	t	c	0.633	0.0269	0.0066	4.541e-05	26349967	26023476	1	26023476	1	26023476	*	Y	0.969697	4.07576
chr1:26024981:C:T	T	C	0.2054	0.0059	0.1838	0.2207	-0.0164	0.0118	0.163	8.8	12.065	11	0.3587	440683	39106	401577	chr1	26024981	1	1	26024981	26024981	1	1	0.2054	181033	0.0369	1	26024981	*	rs11582191	Y	1	26351472	chr1:26351472	rs11582191	t	c	0.2075	-0.0304	0.008	0.0001333	26351472	26024981	1	26024981	1	26024981	*	Y	-1.38983	-3.8
chr1:26027788:G:A	A	G	0.2081	0.005	0.1905	0.2227	-0.0139	0.0117	0.2366	3.4	11.392	11	0.4111	440683	39106	401577	chr1	26027788	1	1	26027788	26027788	1	1	0.2081	183412	0.0322	1	26027788	*	rs3008209	R	1	26354279	chr1:26354279	rs3008209	a	g	0.2084	-0.0307	0.0079	9.249e-05	26354279	26027788	1	26027788	1	26027788	*	R	-1.18803	-3.88608
chr1:26031176:G:A	A	G	0.1947	0.0042	0.1774	0.2076	-0.0172	0.012	0.15	31.8	16.141	11	0.136	440683	39106	401577	chr1	26031176	1	1	26031176	26031176	1	1	0.1947	171602	0.0302	1	26031176	*	rs11247848	R	1	26357667	chr1:26357667	rs11247848	a	g	0.1939	-0.0307	0.0082	0.0001705	26357667	26031176	1	26031176	1	26031176	*	R	-1.43333	-3.7439
chr1:26035510:C:T	T	C	0.1935	0.0053	0.1745	0.2061	-0.0203	0.012	0.09109	25.6	14.785	11	0.1925	440683	39106	401577	chr1	26035510	1	1	26035510	26035510	1	1	0.1935	170544	0.0316	1	26035510	*	rs6665062	Y	1	26362001	chr1:26362001	rs6665062	t	c	0.1939	-0.0293	0.0081	0.0002787	26362001	26035510	1	26035510	1	26035510	*	Y	-1.69167	-3.61728
chr1:26043776:C:T	T	C	0.6676	0.0094	0.6377	0.7023	0.0147	0.0102	0.1503	30.5	15.832	11	0.1475	440683	39106	401577	chr1	26043776	1	1	26043776	26043776	1	1	0.3324	292966	0.0646	1	26043776	*	rs11247851	Y	1	26370267	chr1:26370267	rs11247851	t	c	0.6851	0.0271	0.007	0.0001119	26370267	26043776	1	26043776	1	26043776	*	Y	1.44118	3.87143
chr1:26044790:A:G	A	G	0.7908	0.008	0.7692	0.814	0.0202	0.0117	0.08426	34.4	16.777	11	0.1147	440683	39106	401577	chr1	26044790	1	1	26044790	26044790	1	1	0.2092	184382	0.0448	1	26044790	*	rs3008431	R	1	26371281	chr1:26371281	rs3008431	a	g	0.7906	0.0311	0.0076	4.723e-05	26371281	26044790	1	26044790	1	26044790	*	R	1.7265	4.09211
chr1:26047265:A:C	A	C	0.3304	0.0086	0.2975	0.3574	-0.0135	0.0102	0.1875	30.7	15.87	11	0.146	440683	39106	401577	chr1	26047265	1	1	26047265	26047265	1	1	0.3304	291203	0.0599	1	26047265	*	rs12045468	M	1	26373756	chr1:26373756	rs12045468	a	c	0.3139	-0.026	0.0069	0.0001682	26373756	26047265	1	26047265	1	26047265	*	M	-1.32353	-3.76812
chr1:26047795:C:T	T	C	0.2086	0.0089	0.1864	0.2312	-0.0213	0.0117	0.0686	39.1	18.049	11	0.08046	440683	39106	401577	chr1	26047795	1	1	26047795	26047795	1	1	0.2086	183853	0.0448	1	26047795	*	rs55820521	Y	1	26374286	chr1:26374286	rs55820521	t	c	0.2099	-0.0338	0.0079	1.675e-05	26374286	26047795	1	26047795	1	26047795	*	Y	-1.82051	-4.27848
chr1:26048288:T:C	T	C	0.7865	0.007	0.7666	0.8101	0.0207	0.0116	0.07464	32.1	16.206	11	0.1336	440683	39106	401577	chr1	26048288	1	1	26048288	26048288	1	1	0.2135	188172	0.0435	1	26048288	*	rs12094933	Y	1	26374779	chr1:26374779	rs12094933	t	c	0.7882	0.0326	0.0077	2.582e-05	26374779	26048288	1	26048288	1	26048288	*	Y	1.78448	4.23377
chr1:26048521:A:G	A	G	0.3293	0.0083	0.2976	0.3546	-0.0132	0.0102	0.1963	34.9	16.894	11	0.1111	440683	39106	401577	chr1	26048521	1	1	26048521	26048521	1	1	0.3293	290234	0.057	1	26048521	*	rs1574368	R	1	26375012	chr1:26375012	rs1574368	a	g	0.3137	-0.0258	0.0069	0.0001888	26375012	26048521	1	26048521	1	26048521	*	R	-1.29412	-3.73913
chr1:26048841:A:G	A	G	0.3296	0.0084	0.2976	0.3547	-0.0123	0.0102	0.2287	36.1	17.214	11	0.1017	440683	39106	401577	chr1	26048841	1	1	26048841	26048841	1	1	0.3296	290498	0.0571	1	26048841	*	rs1574369	R	1	26375332	chr1:26375332	rs1574369	a	g	0.3137	-0.0258	0.0069	0.0001888	26375332	26048841	1	26048841	1	26048841	*	R	-1.20588	-3.73913
chr1:26049328:A:G	A	G	0.3293	0.0082	0.2976	0.3545	-0.0131	0.0102	0.1994	34.7	16.857	11	0.1122	440683	39106	401577	chr1	26049328	1	1	26049328	26049328	1	1	0.3293	290234	0.0569	1	26049328	*	rs1574367	R	1	26375819	chr1:26375819	rs1574367	a	g	0.3136	-0.0251	0.0068	0.0002259	26375819	26049328	1	26049328	1	26049328	*	R	-1.28431	-3.69118
chr1:26049534:C:G	C	G	0.3315	0.0083	0.2993	0.3593	-0.0149	0.0102	0.1446	31.9	16.157	11	0.1354	440683	39106	401577	chr1	26049534	1	1	26049534	26049534	1	1	0.3315	292173	0.06	1	26049534	*	rs1574366	S	1	26376025	chr1:26376025	rs1574366	c	g	0.3155	-0.026	0.0069	0.0001682	26376025	26049534	1	26049534	1	26049534	*	S	-1.46078	-3.76812
chr1:26050140:C:T	T	C	0.6664	0.0089	0.639	0.7002	0.0149	0.0102	0.145	29.3	15.56	11	0.1583	440683	39106	401577	chr1	26050140	1	1	26050140	26050140	1	1	0.3336	294024	0.0612	1	26050140	*	rs7548333	Y	1	26376631	chr1:26376631	rs7548333	t	c	0.6835	0.0262	0.0069	0.0001498	26376631	26050140	1	26050140	1	26050140	*	Y	1.46078	3.7971
chr1:26050580:G:C	C	G	0.6705	0.0082	0.6453	0.7023	0.0127	0.0102	0.2129	35.7	17.106	11	0.1048	440683	39106	401577	chr1	26050580	1	1	26050580	26050580	1	1	0.3295	290410	0.057	1	26050580	*	rs4659405	S	1	26377071	chr1:26377071	rs4659405	c	g	0.6862	0.0253	0.0069	0.0002511	26377071	26050580	1	26050580	1	26050580	*	S	1.2451	3.66667
chr1:26051104:G:A	A	G	0.6686	0.0088	0.6419	0.7021	0.0129	0.0102	0.2074	32.4	16.278	11	0.1311	440683	39106	401577	chr1	26051104	1	1	26051104	26051104	1	1	0.3314	292085	0.0602	1	26051104	*	rs6689407	R	1	26377595	chr1:26377595	rs6689407	a	g	0.6855	0.0252	0.0069	0.0002656	26377595	26051104	1	26051104	1	26051104	*	R	1.26471	3.65217
chr1:26051389:G:A	A	G	0.6717	0.0077	0.6454	0.7026	0.0124	0.0102	0.2252	35.2	16.983	11	0.1084	440683	39106	401577	chr1	26051389	1	1	26051389	26051389	1	1	0.3283	289352	0.0572	1	26051389	*	rs1135253	R	1	26377880	chr1:26377880	rs1135253	a	g	0.6866	0.0257	0.0069	0.0002	26377880	26051389	1	26051389	1	26051389	*	R	1.21569	3.72464
chr1:26051511:C:T	T	C	0.6667	0.0092	0.6396	0.7005	0.0146	0.0102	0.1529	29.5	15.605	11	0.1564	440683	39106	401577	chr1	26051511	1	1	26051511	26051511	1	1	0.3333	293759	0.0609	1	26051511	*	rs1135251	Y	1	26378002	chr1:26378002	rs1135251	t	c	0.6841	0.0266	0.0069	0.0001185	26378002	26051511	1	26051511	1	26051511	*	Y	1.43137	3.85507
chr1:26053005:G:T	T	G	0.6682	0.0084	0.6404	0.701	0.0147	0.0102	0.1492	32.1	16.204	11	0.1337	440683	39106	401577	chr1	26053005	1	1	26053005	26053005	1	1	0.3318	292437	0.0606	1	26053005	*	rs6678074	K	1	26379496	chr1:26379496	rs6678074	t	g	0.6845	0.0261	0.0069	0.0001588	26379496	26053005	1	26053005	1	26053005	*	K	1.44118	3.78261
chr1:26055360:C:G	C	G	0.3317	0.0089	0.2973	0.358	-0.0133	0.0102	0.1945	35.1	16.948	11	0.1094	440683	39106	401577	chr1	26055360	1	1	26055360	26055360	1	1	0.3317	292349	0.0607	1	26055360	*	rs4532825	S	1	26381851	chr1:26381851	rs4532825	c	g	0.3144	-0.0258	0.0069	0.0001888	26381851	26055360	1	26055360	1	26055360	*	S	-1.30392	-3.73913
chr1:26056634:G:C	C	G	0.2089	0.0075	0.187	0.2293	-0.0165	0.0117	0.1589	29	15.493	11	0.161	440683	39106	401577	chr1	26056634	1	1	26056634	26056634	1	1	0.2089	184117	0.0423	1	26056634	*	rs11247852	V	1	26383125	chr1:26383125	rs11247852	c	g	0.2079	-0.0327	0.0079	3.125e-05	26383125	26056634	1	26056634	1	26056634	*	V	-1.41026	-4.13924
chr1:26057384:A:G	A	G	0.7847	0.0069	0.7636	0.8087	0.0198	0.0115	0.08594	31.9	16.153	11	0.1356	440683	39106	401577	chr1	26057384	1	1	26057384	26057384	1	1	0.2153	189758	0.0451	1	26057384	*	rs2275947	R	1	26383875	chr1:26383875	rs2275947	a	g	0.7879	0.0339	0.0079	1.582e-05	26383875	26057384	1	26057384	1	26057384	*	R	1.72174	4.29114
chr1:26057522:A:G	A	G	0.7903	0.0088	0.7683	0.812	0.0211	0.0117	0.07044	39.3	18.117	11	0.0789	440683	39106	401577	chr1	26057522	1	1	26057522	26057522	1	1	0.2097	184822	0.0437	1	26057522	*	rs12059101	R	1	26384013	chr1:26384013	rs12059101	a	g	0.7899	0.034	0.008	1.931e-05	26384013	26057522	1	26057522	1	26057522	*	R	1.80342	4.25
chr1:26058199:T:G	T	G	0.7855	0.007	0.7665	0.8089	0.0184	0.0115	0.1113	32	16.174	11	0.1348	440683	39106	401577	chr1	26058199	1	1	26058199	26058199	1	1	0.2145	189053	0.0424	1	26058199	*	rs1317709	K	1	26384690	chr1:26384690	rs1317709	t	g	0.788	0.0338	0.0079	1.675e-05	26384690	26058199	1	26058199	1	26058199	*	K	1.6	4.27848
chr1:26058512:T:C	T	C	0.7866	0.0076	0.7669	0.8094	0.0177	0.0115	0.1263	39.4	18.164	11	0.07784	440683	39106	401577	chr1	26058512	1	1	26058512	26058512	1	1	0.2134	188084	0.0425	1	26058512	*	rs2275950	B	1	26385003	chr1:26385003	rs2275950	t	c	0.7894	0.0348	0.008	1.224e-05	26385003	26058512	1	26058512	1	26058512	*	B	1.53913	4.35
chr1:26058659:G:C	C	G	0.2119	0.0078	0.1903	0.2331	-0.0176	0.0116	0.1288	38.7	17.947	11	0.08283	440683	39106	401577	chr1	26058659	1	1	26058659	26058659	1	1	0.2119	186761	0.0428	1	26058659	*	rs2275949	S	1	26385150	chr1:26385150	rs2275949	c	g	0.2104	-0.0344	0.0079	1.183e-05	26385150	26058659	1	26058659	1	26058659	*	S	-1.51724	-4.35443
chr1:26059169:T:C	T	C	0.7863	0.0072	0.7671	0.8088	0.0179	0.0116	0.123	35.8	17.147	11	0.1036	440683	39106	401577	chr1	26059169	1	1	26059169	26059169	1	1	0.2137	188348	0.0417	1	26059169	*	rs3008425	Y	1	26385660	chr1:26385660	rs3008425	t	c	0.7893	0.0345	0.008	1.454e-05	26385660	26059169	1	26059169	1	26059169	*	Y	1.5431	4.3125
chr1:26059806:A:G	A	G	0.3273	0.0077	0.2956	0.3538	-0.0108	0.0103	0.2902	42.1	18.983	11	0.06139	440683	39106	401577	chr1	26059806	1	1	26059806	26059806	1	1	0.3273	288471	0.0582	1	26059806	*	rs1892496	R	1	26386297	chr1:26386297	rs1892496	a	g	0.3105	-0.0255	0.0069	0.0002242	26386297	26059806	1	26059806	1	26059806	*	R	-1.04854	-3.69565
chr1:26060932:G:A	A	G	0.2107	0.0048	0.1861	0.2186	-0.0096	0.0118	0.4165	33.1	16.454	11	0.1251	440683	39106	401577	chr1	26060932	1	1	26060932	26060932	1	1	0.2107	185704	0.0325	1	26060932	*	rs2997447	R	1	26387423	chr1:26387423	rs2997447	a	g	0.2043	-0.037	0.0081	4.446e-06	26387423	26060932	1	26060932	1	26060932	*	R	-0.813559	-4.5679
chr1:26061134:A:C	A	C	0.8213	0.005	0.8125	0.847	0.0123	0.0125	0.3231	39.2	18.09	11	0.07952	440683	39106	401577	chr1	26061134	1	1	26061134	26061134	1	1	0.1787	157500	0.0345	1	26061134	*	rs41311276	H	1	26387625	chr1:26387625	rs41311276	a	c	0.8267	0.0396	0.0085	3.022e-06	26387625	26061134	1	26061134	1	26061134	*	H	0.984	4.65882
chr1:26061750:C:G	C	G	0.8146	0.0069	0.8038	0.8421	0.0095	0.0123	0.442	30	15.71	11	0.1522	440683	39106	401577	chr1	26061750	1	1	26061750	26061750	1	1	0.1854	163405	0.0383	1	26061750	*	rs2997446	S	1	26388241	chr1:26388241	rs2997446	c	g	0.8263	0.0405	0.0085	1.793e-06	26388241	26061750	1	26061750	1	26061750	*	S	0.772358	4.76471
chr1:26063142:T:C	T	C	0.8147	0.0068	0.8042	0.8421	0.0093	0.0123	0.4508	28.5	15.38	11	0.1657	440683	39106	401577	chr1	26063142	1	1	26063142	26063142	1	1	0.1853	163317	0.0379	1	26063142	*	rs3008223	Y	1	26389633	chr1:26389633	rs3008223	t	c	0.8261	0.0406	0.0085	1.691e-06	26389633	26063142	1	26063142	1	26063142	*	Y	0.756098	4.77647
chr1:26063156:G:A	A	G	0.1828	0.0059	0.1559	0.1902	-0.0087	0.0124	0.4838	29	15.486	11	0.1613	440683	39106	401577	chr1	26063156	1	1	26063156	26063156	1	1	0.1828	161114	0.0343	1	26063156	*	rs3008224	R	1	26389647	chr1:26389647	rs3008224	a	g	0.1732	-0.0415	0.0085	9.913e-07	26389647	26063156	1	26063156	1	26063156	*	R	-0.701613	-4.88235
chr1:26063663:C:T	T	C	0.1837	0.006	0.1564	0.1913	-0.0081	0.0123	0.5137	28.2	15.326	11	0.168	440683	39106	401577	chr1	26063663	1	1	26063663	26063663	1	1	0.1837	161907	0.0349	1	26063663	*	rs2997445	Y	1	26390154	chr1:26390154	rs2997445	t	c	0.1735	-0.0407	0.0085	1.594e-06	26390154	26063663	1	26063663	1	26063663	*	Y	-0.658537	-4.78824
chr1:26063690:T:A	A	T	0.1845	0.0064	0.157	0.1935	-0.009	0.0123	0.4644	26.8	15.027	11	0.1813	440683	39106	401577	chr1	26063690	1	1	26063690	26063690	1	1	0.1845	162612	0.0365	1	26063690	*	rs3008225	W	1	26390181	chr1:26390181	rs3008225	a	t	0.1737	-0.041	0.0085	1.336e-06	26390181	26063690	1	26063690	1	26063690	*	W	-0.731707	-4.82353
chr1:26063837:A:G	A	G	0.817	0.0059	0.8097	0.8441	0.0089	0.0124	0.4731	29.9	15.698	11	0.1527	440683	39106	401577	chr1	26063837	1	1	26063837	26063837	1	1	0.183	161290	0.0344	1	26063837	*	rs3008430	R	1	26390328	chr1:26390328	rs3008430	a	g	0.8267	0.0416	0.0085	9.336e-07	26390328	26063837	1	26063837	1	26063837	*	R	0.717742	4.89412
chr1:26064342:A:G	A	G	0.8194	0.0055	0.8115	0.845	0.0102	0.0124	0.411	33.1	16.44	11	0.1256	440683	39106	401577	chr1	26064342	1	1	26064342	26064342	1	1	0.1806	159175	0.0335	1	26064342	*	rs3008429	R	1	26390833	chr1:26390833	rs3008429	a	g	0.8276	0.041	0.0085	1.336e-06	26390833	26064342	1	26064342	1	26064342	*	R	0.822581	4.82353
chr1:26065171:G:A	A	G	0.1773	0.0053	0.1528	0.1848	-0.0084	0.0125	0.5011	33.2	16.471	11	0.1245	440683	39106	401577	chr1	26065171	1	1	26065171	26065171	1	1	0.1773	156266	0.032	1	26065171	*	rs61775414	R	1	26391662	chr1:26391662	rs61775414	a	g	0.1702	-0.0396	0.0085	3.022e-06	26391662	26065171	1	26065171	1	26065171	*	R	-0.672	-4.65882
chr1:26065358:A:C	A	C	0.8216	0.0052	0.8137	0.8461	0.0092	0.0125	0.4582	35.7	17.108	11	0.1047	440683	39106	401577	chr1	26065358	1	1	26065358	26065358	1	1	0.1784	157236	0.0324	1	26065358	*	rs61775415	M	1	26391849	chr1:26391849	rs61775415	a	c	0.8283	0.0406	0.0086	2.258e-06	26391849	26065358	1	26065358	1	26065358	*	M	0.736	4.72093
chr1:26065946:G:A	A	G	0.1785	0.0052	0.154	0.1864	-0.0093	0.0125	0.457	36	17.178	11	0.1027	440683	39106	401577	chr1	26065946	1	1	26065946	26065946	1	1	0.1785	157324	0.0324	1	26065946	*	rs76713804	R	1	26392437	chr1:26392437	rs76713804	a	g	0.1714	-0.0403	0.0085	2.016e-06	26392437	26065946	1	26065946	1	26065946	*	R	-0.744	-4.74118
chr1:26066044:C:T	T	C	0.1793	0.0053	0.154	0.187	-0.0112	0.0124	0.3669	34.8	16.88	11	0.1115	440683	39106	401577	chr1	26066044	1	1	26066044	26066044	1	1	0.1793	158029	0.033	1	26066044	*	rs17257086	Y	1	26392535	chr1:26392535	rs17257086	t	c	0.1716	-0.0402	0.0085	2.136e-06	26392535	26066044	1	26066044	1	26066044	*	Y	-0.903226	-4.72941
chr1:26066838:C:T	T	C	0.1791	0.0053	0.1538	0.1862	-0.0114	0.0124	0.3571	35.8	17.129	11	0.1041	440683	39106	401577	chr1	26066838	1	1	26066838	26066838	1	1	0.1791	157853	0.0324	1	26066838	*	rs61775416	Y	1	26393329	chr1:26393329	rs61775416	t	c	0.1714	-0.0403	0.0085	2.016e-06	26393329	26066838	1	26066838	1	26066838	*	Y	-0.919355	-4.74118
chr1:26066856:C:G	C	G	0.821	0.0053	0.8138	0.8459	0.0108	0.0124	0.3852	37.1	17.495	11	0.09405	440683	39106	401577	chr1	26066856	1	1	26066856	26066856	1	1	0.179	157765	0.0321	1	26066856	*	rs61775417	V	1	26393347	chr1:26393347	rs61775417	c	g	0.8284	0.0405	0.0086	2.391e-06	26393347	26066856	1	26066856	1	26066856	*	V	0.870968	4.7093
chr1:26067014:G:A	A	G	0.1241	0.0058	0.1099	0.1369	-0.0126	0.0147	0.3904	58.7	26.628	11	0.005228	440683	39106	401577	chr1	26067014	1	1	26067014	26067014	1	1	0.1241	109378	0.027	1	26067014	*	rs61775418	R	1	26393505	chr1:26393505	rs61775418	a	g	0.1195	-0.0465	0.0101	3.724e-06	26393505	26067014	1	26067014	1	26067014	*	R	-0.857143	-4.60396
chr1:26068506:A:C	A	C	0.8167	0.0062	0.8082	0.8431	0.0109	0.0123	0.3782	33.2	16.47	11	0.1246	440683	39106	401577	chr1	26068506	1	1	26068506	26068506	1	1	0.1833	161554	0.0349	1	26068506	*	rs3008226	M	1	26394997	chr1:26394997	rs3008226	a	c	0.8267	0.042	0.0085	7.334e-07	26394997	26068506	1	26068506	1	26068506	*	M	0.886179	4.94118
chr1:26069048:C:T	T	C	0.179	0.0052	0.1538	0.1861	-0.0107	0.0124	0.3889	36.4	17.294	11	0.09947	440683	39106	401577	chr1	26069048	1	1	26069048	26069048	1	1	0.179	157765	0.0323	1	26069048	*	rs61775419	Y	1	26395539	chr1:26395539	rs61775419	t	c	0.1718	-0.0406	0.0085	1.691e-06	26395539	26069048	1	26069048	1	26069048	*	Y	-0.862903	-4.77647
chr1:26069126:T:G	T	G	0.8163	0.0063	0.8077	0.8433	0.0104	0.0123	0.4007	33.9	16.637	11	0.1191	440683	39106	401577	chr1	26069126	1	1	26069126	26069126	1	1	0.1837	161907	0.0356	1	26069126	*	rs12061827	K	1	26395617	chr1:26395617	rs12061827	t	g	0.8265	0.0419	0.0085	7.792e-07	26395617	26069126	1	26069126	1	26069126	*	K	0.845528	4.92941
chr1:26069250:G:A	A	G	0.1853	0.0068	0.1578	0.1959	-0.0098	0.0123	0.4271	31.2	15.996	11	0.1413	440683	39106	401577	chr1	26069250	1	1	26069250	26069250	1	1	0.1853	163317	0.0381	1	26069250	*	rs60141220	R	1	26395741	chr1:26395741	rs60141220	a	g	0.1738	-0.04	0.0085	2.4e-06	26395741	26069250	1	26069250	1	26069250	*	R	-0.796748	-4.70588
chr1:26069407:C:T	T	C	0.179	0.0052	0.1539	0.1861	-0.0107	0.0124	0.3873	36.3	17.27	11	0.1001	440683	39106	401577	chr1	26069407	1	1	26069407	26069407	1	1	0.179	157765	0.0322	1	26069407	*	rs61775422	Y	1	26395898	chr1:26395898	rs61775422	t	c	0.1718	-0.0406	0.0085	1.691e-06	26395898	26069407	1	26069407	1	26069407	*	Y	-0.862903	-4.77647
chr1:26069574:A:G	A	G	0.8159	0.0064	0.8068	0.8431	0.0095	0.0123	0.4421	31.9	16.158	11	0.1354	440683	39106	401577	chr1	26069574	1	1	26069574	26069574	1	1	0.1841	162259	0.0363	1	26069574	*	rs9438610	R	1	26396065	chr1:26396065	rs9438610	a	g	0.8263	0.0411	0.0085	1.259e-06	26396065	26069574	1	26069574	1	26069574	*	R	0.772358	4.83529
chr1:26070795:C:T	T	C	0.18	0.0052	0.1548	0.187	-0.0101	0.0124	0.4153	34.6	16.815	11	0.1135	440683	39106	401577	chr1	26070795	1	1	26070795	26070795	1	1	0.18	158646	0.0322	1	26070795	*	rs7520344	Y	1	26397286	chr1:26397286	rs7520344	t	c	0.172	-0.0395	0.0085	3.2e-06	26397286	26070795	1	26070795	1	26070795	*	Y	-0.814516	-4.64706
chr1:26074840:A:G	A	G	0.8157	0.0063	0.807	0.8432	0.0082	0.0123	0.5023	34.3	16.754	11	0.1154	440683	39106	401577	chr1	26074840	1	1	26074840	26074840	1	1	0.1843	162436	0.0362	1	26074840	*	rs3008230	R	1	26401331	chr1:26401331	rs3008230	a	g	0.8264	0.0397	0.0085	2.853e-06	26401331	26074840	1	26074840	1	26074840	*	R	0.666667	4.67059
chr1:26074912:C:T	T	C	0.1834	0.006	0.1564	0.1908	-0.0085	0.0123	0.488	34	16.656	11	0.1185	440683	39106	401577	chr1	26074912	1	1	26074912	26074912	1	1	0.1834	161643	0.0344	1	26074912	*	rs3008420	Y	1	26401403	chr1:26401403	rs3008420	t	c	0.1734	-0.0403	0.0085	2.016e-06	26401403	26074912	1	26074912	1	26074912	*	Y	-0.691057	-4.74118
chr1:26075532:A:G	A	G	0.8165	0.006	0.8051	0.8436	0.0083	0.0123	0.4995	34.6	16.81	11	0.1136	440683	39106	401577	chr1	26075532	1	1	26075532	26075532	1	1	0.1835	161731	0.0385	1	26075532	*	rs3008231	R	1	26402023	chr1:26402023	rs3008231	a	g	0.8266	0.0403	0.0085	2.016e-06	26402023	26075532	1	26075532	1	26075532	*	R	0.674797	4.74118
chr1:26076130:A:G	A	G	0.8165	0.006	0.8091	0.8436	0.0083	0.0123	0.5006	34.7	16.857	11	0.1122	440683	39106	401577	chr1	26076130	1	1	26076130	26076130	1	1	0.1835	161731	0.0345	1	26076130	*	rs3008232	R	1	26402621	chr1:26402621	rs3008232	a	g	0.8266	0.0403	0.0085	2.016e-06	26402621	26076130	1	26076130	1	26076130	*	R	0.674797	4.74118
chr1:26076329:A:C	A	C	0.8161	0.006	0.8082	0.8423	0.0078	0.0123	0.5233	35.8	17.129	11	0.1041	440683	39106	401577	chr1	26076329	1	1	26076329	26076329	1	1	0.1839	162083	0.0341	1	26076329	*	rs3008419	M	1	26402820	chr1:26402820	rs3008419	a	c	0.8265	0.0401	0.0085	2.264e-06	26402820	26076329	1	26076329	1	26076329	*	M	0.634146	4.71765
chr1:26076607:G:A	A	G	0.1837	0.006	0.1569	0.1922	-0.0084	0.0123	0.4922	34.9	16.902	11	0.1108	440683	39106	401577	chr1	26076607	1	1	26076607	26076607	1	1	0.1837	161907	0.0353	1	26076607	*	rs3008418	R	1	26403098	chr1:26403098	rs3008418	a	g	0.1734	-0.0403	0.0085	2.016e-06	26403098	26076607	1	26076607	1	26076607	*	R	-0.682927	-4.74118
chr1:26076979:G:A	A	G	0.1824	0.0058	0.1556	0.1894	-0.0095	0.0123	0.4394	37.4	17.579	11	0.09188	440683	39106	401577	chr1	26076979	1	1	26076979	26076979	1	1	0.1824	160761	0.0338	1	26076979	*	rs3008417	R	1	26403470	chr1:26403470	rs3008417	a	g	0.1731	-0.041	0.0085	1.336e-06	26403470	26076979	1	26076979	1	26076979	*	R	-0.772358	-4.82353
chr1:26077500:C:T	T	C	0.1818	0.0058	0.1556	0.189	-0.0095	0.0123	0.4417	35.1	16.95	11	0.1094	440683	39106	401577	chr1	26077500	1	1	26077500	26077500	1	1	0.1818	160232	0.0334	1	26077500	*	rs3008233	Y	1	26403991	chr1:26403991	rs3008233	t	c	0.1727	-0.0398	0.0085	2.694e-06	26403991	26077500	1	26077500	1	26077500	*	Y	-0.772358	-4.68235
chr1:26077950:C:T	T	C	0.1815	0.0056	0.1554	0.1887	-0.0096	0.0123	0.4366	34.3	16.734	11	0.116	440683	39106	401577	chr1	26077950	1	1	26077950	26077950	1	1	0.1815	159968	0.0333	1	26077950	*	rs3008415	Y	1	26404441	chr1:26404441	rs3008415	t	c	0.1726	-0.0398	0.0085	2.694e-06	26404441	26077950	1	26077950	1	26077950	*	Y	-0.780488	-4.68235
chr1:26078256:G:A	A	G	0.1806	0.0055	0.155	0.1879	-0.0105	0.0124	0.397	36.2	17.243	11	0.1009	440683	39106	401577	chr1	26078256	1	1	26078256	26078256	1	1	0.1806	159175	0.0329	1	26078256	*	rs3008414	R	1	26404747	chr1:26404747	rs3008414	a	g	0.1726	-0.0407	0.0085	1.594e-06	26404747	26078256	1	26078256	1	26078256	*	R	-0.846774	-4.78824
chr1:26078967:A:G	A	G	0.8184	0.0055	0.8115	0.8433	0.0098	0.0123	0.4247	33.7	16.598	11	0.1203	440683	39106	401577	chr1	26078967	1	1	26078967	26078967	1	1	0.1816	160056	0.0318	1	26078967	*	rs3008234	R	1	26405458	chr1:26405458	rs3008234	a	g	0.827	0.0393	0.0085	3.588e-06	26405458	26078967	1	26078967	1	26078967	*	R	0.796748	4.62353
chr1:26079143:A:T	A	T	0.8199	0.0051	0.8131	0.8444	0.0106	0.0124	0.389	34.8	16.879	11	0.1115	440683	39106	401577	chr1	26079143	1	1	26079143	26079143	1	1	0.1801	158734	0.0313	1	26079143	*	rs61775425	W	1	26405634	chr1:26405634	rs61775425	a	t	0.8278	0.0387	0.0085	5.038e-06	26405634	26079143	1	26079143	1	26079143	*	W	0.854839	4.55294
chr1:26080572:G:A	A	G	0.1815	0.0054	0.1567	0.1884	-0.0094	0.0123	0.4442	33.8	16.605	11	0.1201	440683	39106	401577	chr1	26080572	1	1	26080572	26080572	1	1	0.1815	159968	0.0317	1	26080572	*	rs3008413	R	1	26407063	chr1:26407063	rs3008413	a	g	0.173	-0.0393	0.0085	3.588e-06	26407063	26080572	1	26080572	1	26080572	*	R	-0.764228	-4.62353
chr1:26081918:T:C	T	C	0.8166	0.0059	0.8086	0.8428	0.0099	0.0123	0.4195	29.7	15.658	11	0.1543	440683	39106	401577	chr1	26081918	1	1	26081918	26081918	1	1	0.1834	161643	0.0342	1	26081918	*	rs3008235	Y	1	26408409	chr1:26408409	rs3008235	t	c	0.826	0.0396	0.0085	3.022e-06	26408409	26081918	1	26081918	1	26081918	*	Y	0.804878	4.65882
chr1:26082277:G:A	A	G	0.1781	0.0053	0.1537	0.1845	-0.0129	0.0124	0.2985	32.1	16.189	11	0.1343	440683	39106	401577	chr1	26082277	1	1	26082277	26082277	1	1	0.1781	156971	0.0308	1	26082277	*	rs61775427	R	1	26408768	chr1:26408768	rs61775427	a	g	0.1707	-0.0399	0.0085	2.542e-06	26408768	26082277	1	26082277	1	26082277	*	R	-1.04032	-4.69412
chr1:26082635:G:C	C	G	0.1775	0.0052	0.1542	0.1842	-0.0122	0.0124	0.3273	32.9	16.399	11	0.127	440683	39106	401577	chr1	26082635	1	1	26082635	26082635	1	1	0.1775	156442	0.03	1	26082635	*	rs61775428	S	1	26409126	chr1:26409126	rs61775428	c	g	0.1705	-0.0396	0.0085	3.022e-06	26409126	26082635	1	26082635	1	26082635	*	S	-0.983871	-4.65882
chr1:26083310:C:T	T	C	0.1775	0.0052	0.1539	0.1844	-0.013	0.0124	0.2972	32.5	16.302	11	0.1303	440683	39106	401577	chr1	26083310	1	1	26083310	26083310	1	1	0.1775	156442	0.0305	1	26083310	*	rs55912918	Y	1	26409801	chr1:26409801	rs55912918	t	c	0.1705	-0.0397	0.0085	2.853e-06	26409801	26083310	1	26083310	1	26083310	*	Y	-1.04839	-4.67059
chr1:26083670:A:G	A	G	0.8225	0.0052	0.8156	0.8461	0.0131	0.0124	0.293	33.3	16.495	11	0.1237	440683	39106	401577	chr1	26083670	1	1	26083670	26083670	1	1	0.1775	156442	0.0305	1	26083670	*	rs2000403	R	1	26410161	chr1:26410161	rs2000403	a	g	0.8295	0.0398	0.0085	2.694e-06	26410161	26083670	1	26083670	1	26083670	*	R	1.05645	4.68235
chr1:26084618:G:A	A	G	0.1776	0.0052	0.1539	0.1845	-0.0131	0.0124	0.2937	32.7	16.349	11	0.1287	440683	39106	401577	chr1	26084618	1	1	26084618	26084618	1	1	0.1776	156531	0.0306	1	26084618	*	rs61775430	R	1	26411109	chr1:26411109	rs61775430	a	g	0.1705	-0.0397	0.0085	2.853e-06	26411109	26084618	1	26084618	1	26084618	*	R	-1.05645	-4.67059
chr1:26084784:T:G	T	G	0.8225	0.0052	0.8156	0.8461	0.0131	0.0124	0.2917	32.6	16.331	11	0.1293	440683	39106	401577	chr1	26084784	1	1	26084784	26084784	1	1	0.1775	156442	0.0305	1	26084784	*	rs61775431	K	1	26411275	chr1:26411275	rs61775431	t	g	0.8295	0.0397	0.0085	2.853e-06	26411275	26084784	1	26084784	1	26084784	*	K	1.05645	4.67059
chr1:26085427:A:G	A	G	0.8195	0.0053	0.8114	0.8434	0.0114	0.0124	0.3549	32.4	16.261	11	0.1317	440683	39106	401577	chr1	26085427	1	1	26085427	26085427	1	1	0.1805	159087	0.032	1	26085427	*	rs12069719	R	1	26411918	chr1:26411918	rs12069719	a	g	0.8283	0.0389	0.0085	4.501e-06	26411918	26085427	1	26085427	1	26085427	*	R	0.919355	4.57647
chr1:26085480:C:T	T	C	0.1802	0.0053	0.1561	0.1868	-0.011	0.0124	0.3721	31.6	16.078	11	0.1383	440683	39106	401577	chr1	26085480	1	1	26085480	26085480	1	1	0.1802	158822	0.0307	1	26085480	*	rs12067677	Y	1	26411971	chr1:26411971	rs12067677	t	c	0.1717	-0.0389	0.0085	4.501e-06	26411971	26085480	1	26085480	1	26085480	*	Y	-0.887097	-4.57647
chr1:26085708:T:G	T	G	0.8197	0.0052	0.8131	0.8436	0.011	0.0124	0.3739	31.7	16.104	11	0.1373	440683	39106	401577	chr1	26085708	1	1	26085708	26085708	1	1	0.1803	158910	0.0305	1	26085708	*	rs12071062	K	1	26412199	chr1:26412199	rs12071062	t	g	0.8281	0.0385	0.0085	5.636e-06	26412199	26085708	1	26085708	1	26085708	*	K	0.887097	4.52941
chr1:26086193:T:C	T	C	0.8197	0.0053	0.8132	0.8439	0.0112	0.0124	0.3641	32.1	16.201	11	0.1338	440683	39106	401577	chr1	26086193	1	1	26086193	26086193	1	1	0.1803	158910	0.0307	1	26086193	*	rs55722280	Y	1	26412684	chr1:26412684	rs55722280	t	c	0.8282	0.0389	0.0085	4.501e-06	26412684	26086193	1	26086193	1	26086193	*	Y	0.903226	4.57647
chr1:26089712:A:G	A	G	0.8198	0.0053	0.8132	0.8439	0.0113	0.0124	0.3628	32.3	16.247	11	0.1322	440683	39106	401577	chr1	26089712	1	1	26089712	26089712	1	1	0.1802	158822	0.0307	1	26089712	*	rs72884739	R	1	26416203	chr1:26416203	rs72884739	a	g	0.8283	0.0388	0.0085	4.762e-06	26416203	26089712	1	26089712	1	26089712	*	R	0.91129	4.56471
chr1:26089885:A:G	A	G	0.823	0.0052	0.816	0.846	0.0111	0.0125	0.3713	33.9	16.634	11	0.1192	440683	39106	401577	chr1	26089885	1	1	26089885	26089885	1	1	0.177	156002	0.03	1	26089885	*	rs61775432	R	1	26416376	chr1:26416376	rs61775432	a	g	0.8296	0.04	0.0086	3.178e-06	26416376	26089885	1	26089885	1	26089885	*	R	0.888	4.65116
chr1:26089958:A:G	A	G	0.8198	0.0053	0.8131	0.844	0.0113	0.0124	0.3619	32.2	16.213	11	0.1334	440683	39106	401577	chr1	26089958	1	1	26089958	26089958	1	1	0.1802	158822	0.0309	1	26089958	*	rs61775433	R	1	26416449	chr1:26416449	rs61775433	a	g	0.8283	0.0389	0.0085	4.501e-06	26416449	26089958	1	26089958	1	26089958	*	R	0.91129	4.57647
chr1:26090156:A:G	A	G	0.8197	0.0053	0.8131	0.8439	0.0114	0.0124	0.3569	32.2	16.216	11	0.1333	440683	39106	401577	chr1	26090156	1	1	26090156	26090156	1	1	0.1803	158910	0.0308	1	26090156	*	rs61776569	R	1	26416647	chr1:26416647	rs61776569	a	g	0.8284	0.0386	0.0085	5.329e-06	26416647	26090156	1	26090156	1	26090156	*	R	0.919355	4.54118
chr1:26093469:A:G	A	G	0.817	0.0064	0.8075	0.8429	0.0118	0.0123	0.3372	29.2	15.528	11	0.1596	440683	39106	401577	chr1	26093469	1	1	26093469	26093469	1	1	0.183	161290	0.0354	1	26093469	*	rs2783675	R	1	26419960	chr1:26419960	rs2783675	a	g	0.8275	0.0393	0.0085	3.588e-06	26419960	26093469	1	26093469	1	26093469	*	R	0.95935	4.62353
chr1:26094521:A:G	A	G	0.8233	0.0051	0.8162	0.8458	0.0097	0.0124	0.4333	31.9	16.149	11	0.1357	440683	39106	401577	chr1	26094521	1	1	26094521	26094521	1	1	0.1767	155737	0.0296	1	26094521	*	rs55657303	R	1	26421012	chr1:26421012	rs55657303	a	g	0.8296	0.0402	0.0086	2.837e-06	26421012	26094521	1	26094521	1	26094521	*	R	0.782258	4.67442
chr1:26100573:C:A	A	C	0.177	0.0051	0.1544	0.184	-0.0116	0.0124	0.3505	31	15.949	11	0.1431	440683	39106	401577	chr1	26100573	1	1	26100573	26100573	1	1	0.177	156002	0.0296	1	26100573	*	rs61776571	M	1	26427064	chr1:26427064	rs61776571	a	c	0.1698	-0.0387	0.0085	5.038e-06	26427064	26100573	1	26100573	1	26100573	*	M	-0.935484	-4.55294
chr1:26102373:G:A	A	G	0.1811	0.0058	0.157	0.1888	-0.0126	0.0123	0.3046	33.2	16.473	11	0.1245	440683	39106	401577	chr1	26102373	1	1	26102373	26102373	1	1	0.1811	159615	0.0318	1	26102373	*	rs2783711	R	1	26428864	chr1:26428864	rs2783711	a	g	0.1715	-0.0386	0.0085	5.329e-06	26428864	26102373	1	26102373	1	26102373	*	R	-1.02439	-4.54118
chr1:26102853:A:C	A	C	0.8181	0.0061	0.8113	0.8422	0.0124	0.0123	0.3119	32.7	16.337	11	0.1291	440683	39106	401577	chr1	26102853	1	1	26102853	26102853	1	1	0.1819	160320	0.0309	1	26102853	*	rs2783712	M	1	26429344	chr1:26429344	rs2783712	a	c	0.8306	0.0385	0.0086	7.317e-06	26429344	26102853	1	26102853	1	26102853	*	M	1.00813	4.47674
chr1:26102860:C:A	A	C	0.1801	0.0058	0.1576	0.187	-0.0115	0.0124	0.3514	33.6	16.573	11	0.1212	440683	39106	401577	chr1	26102860	1	1	26102860	26102860	1	1	0.1801	158734	0.0294	1	26102860	*	rs2783713	M	1	26429351	chr1:26429351	rs2783713	a	c	0.1691	-0.0394	0.0086	4.452e-06	26429351	26102860	1	26102860	1	26102860	*	M	-0.927419	-4.5814
chr1:26102865:A:C	A	C	0.8222	0.0053	0.8149	0.8443	0.0112	0.0124	0.3663	31.4	16.041	11	0.1396	440683	39106	401577	chr1	26102865	1	1	26102865	26102865	1	1	0.1778	156707	0.0294	1	26102865	*	rs61776573	M	1	26429356	chr1:26429356	rs61776573	a	c	0.8317	0.0387	0.0086	6.558e-06	26429356	26102865	1	26102865	1	26102865	*	M	0.903226	4.5
chr1:26102946:G:C	C	G	0.1809	0.0057	0.157	0.1922	-0.0126	0.0123	0.3054	32.6	16.313	11	0.1299	440683	39106	401577	chr1	26102946	1	1	26102946	26102946	1	1	0.1809	159439	0.0352	1	26102946	*	rs2783639	S	1	26429437	chr1:26429437	rs2783639	c	g	0.1717	-0.039	0.0085	4.254e-06	26429437	26102946	1	26102946	1	26102946	*	S	-1.02439	-4.58824
chr1:26103001:C:T	T	C	0.1765	0.005	0.1546	0.1836	-0.0099	0.0124	0.4265	33	16.425	11	0.1261	440683	39106	401577	chr1	26103001	1	1	26103001	26103001	1	1	0.1765	155561	0.029	1	26103001	*	rs61776574	Y	1	26429492	chr1:26429492	rs61776574	t	c	0.1703	-0.0398	0.0086	3.558e-06	26429492	26103001	1	26103001	1	26103001	*	Y	-0.798387	-4.62791
chr1:26103353:G:A	A	G	0.1772	0.0051	0.1546	0.1841	-0.012	0.0124	0.3343	30.9	15.915	11	0.1443	440683	39106	401577	chr1	26103353	1	1	26103353	26103353	1	1	0.1772	156178	0.0295	1	26103353	*	rs61776575	R	1	26429844	chr1:26429844	rs61776575	a	g	0.1705	-0.0395	0.0086	4.21e-06	26429844	26103353	1	26103353	1	26103353	*	R	-0.967742	-4.59302
chr1:26103407:G:A	A	G	0.1774	0.0051	0.1548	0.1842	-0.0123	0.0124	0.3212	31.1	15.959	11	0.1427	440683	39106	401577	chr1	26103407	1	1	26103407	26103407	1	1	0.1774	156354	0.0294	1	26103407	*	rs61776576	R	1	26429898	chr1:26429898	rs61776576	a	g	0.1705	-0.0395	0.0086	4.21e-06	26429898	26103407	1	26103407	1	26103407	*	R	-0.991935	-4.59302
chr1:26103563:G:A	A	G	0.1799	0.0055	0.1568	0.1863	-0.012	0.0123	0.3309	33.5	16.539	11	0.1223	440683	39106	401577	chr1	26103563	1	1	26103563	26103563	1	1	0.1799	158558	0.0295	1	26103563	*	rs2250730	R	1	26430054	chr1:26430054	rs2250730	a	g	0.1714	-0.0399	0.0085	2.542e-06	26430054	26103563	1	26103563	1	26103563	*	R	-0.97561	-4.69412
chr1:26103888:C:T	T	C	0.1773	0.0051	0.1546	0.1842	-0.0123	0.0124	0.322	30.9	15.92	11	0.1441	440683	39106	401577	chr1	26103888	1	1	26103888	26103888	1	1	0.1773	156266	0.0296	1	26103888	*	rs74384164	Y	1	26430379	chr1:26430379	rs74384164	t	c	0.1727	-0.0419	0.009	3.267e-06	26430379	26103888	1	26103888	1	26103888	*	Y	-0.991935	-4.65556
chr1:26103956:T:C	T	C	0.8201	0.0055	0.8136	0.8432	0.0118	0.0123	0.3389	33.7	16.59	11	0.1206	440683	39106	401577	chr1	26103956	1	1	26103956	26103956	1	1	0.1799	158558	0.0296	1	26103956	*	rs2783640	Y	1	26430447	chr1:26430447	rs2783640	t	c	0.8288	0.0398	0.0085	2.694e-06	26430447	26103956	1	26103956	1	26103956	*	Y	0.95935	4.68235
chr1:26104010:C:T	T	C	0.1808	0.0057	0.1567	0.188	-0.0128	0.0123	0.3004	32.8	16.358	11	0.1284	440683	39106	401577	chr1	26104010	1	1	26104010	26104010	1	1	0.1808	159351	0.0313	1	26104010	*	rs1414419	Y	1	26430501	chr1:26430501	rs1414419	t	c	0.1716	-0.0397	0.0085	2.853e-06	26430501	26104010	1	26104010	1	26104010	*	Y	-1.04065	-4.67059
chr1:26104331:T:C	T	C	0.8201	0.0055	0.8137	0.8432	0.012	0.0123	0.3314	33.6	16.56	11	0.1216	440683	39106	401577	chr1	26104331	1	1	26104331	26104331	1	1	0.1799	158558	0.0295	1	26104331	*	rs2802312	Y	1	26430822	chr1:26430822	rs2802312	t	c	0.8288	0.0397	0.0085	2.853e-06	26430822	26104331	1	26104331	1	26104331	*	Y	0.97561	4.67059
chr1:26104846:T:C	T	C	0.8186	0.0057	0.8124	0.8425	0.0122	0.0123	0.3192	32.3	16.238	11	0.1325	440683	39106	401577	chr1	26104846	1	1	26104846	26104846	1	1	0.1814	159880	0.0301	1	26104846	*	rs2802314	Y	1	26431337	chr1:26431337	rs2802314	t	c	0.8286	0.0391	0.0085	4.02e-06	26431337	26104846	1	26104846	1	26104846	*	Y	0.99187	4.6
chr1:26105440:T:C	T	C	0.8224	0.005	0.8156	0.8452	0.0108	0.0124	0.384	30.7	15.872	11	0.146	440683	39106	401577	chr1	26105440	1	1	26105440	26105440	1	1	0.1776	156531	0.0296	1	26105440	*	rs61776577	Y	1	26431931	chr1:26431931	rs61776577	t	c	0.8295	0.0388	0.0085	4.762e-06	26431931	26105440	1	26105440	1	26105440	*	Y	0.870968	4.56471
chr1:26105748:A:T	A	T	0.8225	0.005	0.8156	0.8452	0.0108	0.0124	0.3848	30.7	15.862	11	0.1463	440683	39106	401577	chr1	26105748	1	1	26105748	26105748	1	1	0.1775	156442	0.0296	1	26105748	*	rs112813126	W	1	26432239	chr1:26432239	rs112813126	a	t	0.8295	0.0388	0.0085	4.762e-06	26432239	26105748	1	26105748	1	26105748	*	W	0.870968	4.56471
chr1:26105755:G:A	A	G	0.1775	0.0051	0.1548	0.1844	-0.0108	0.0124	0.384	31	15.945	11	0.1432	440683	39106	401577	chr1	26105755	1	1	26105755	26105755	1	1	0.1775	156442	0.0296	1	26105755	*	rs72884784	R	1	26432246	chr1:26432246	rs72884784	a	g	0.1699	-0.0389	0.0085	4.501e-06	26432246	26105755	1	26105755	1	26105755	*	R	-0.870968	-4.57647
chr1:26105879:A:G	A	G	0.8952	0.0052	0.8833	0.9099	0.0163	0.0159	0.3057	49.1	21.618	11	0.0275	440683	39106	401577	chr1	26105879	1	1	26105879	26105879	1	1	0.1048	92367.2	0.0266	1	26105879	*	rs112087357	R	1	26432370	chr1:26432370	rs112087357	a	g	0.9013	0.0433	0.0108	5.943e-05	26432370	26105879	1	26105879	1	26105879	*	R	1.02516	4.00926
chr1:26106228:C:T	T	C	0.1774	0.005	0.1548	0.1843	-0.0103	0.0124	0.4084	30.7	15.863	11	0.1463	440683	39106	401577	chr1	26106228	1	1	26106228	26106228	1	1	0.1774	156354	0.0295	1	26106228	*	rs61776580	Y	1	26432719	chr1:26432719	rs61776580	t	c	0.1705	-0.0386	0.0085	5.329e-06	26432719	26106228	1	26106228	1	26106228	*	Y	-0.830645	-4.54118
chr1:26107863:G:A	A	G	0.1803	0.0053	0.1576	0.1868	-0.01	0.0123	0.4202	34.8	16.884	11	0.1114	440683	39106	401577	chr1	26107863	1	1	26107863	26107863	1	1	0.1803	158910	0.0292	1	26107863	*	rs2802346	R	1	26434354	chr1:26434354	rs2802346	a	g	0.1715	-0.0392	0.0085	3.798e-06	26434354	26107863	1	26107863	1	26107863	*	R	-0.813008	-4.61176
chr1:26108036:T:C	T	C	0.8185	0.0057	0.8113	0.8425	0.0127	0.0123	0.3032	34.3	16.753	11	0.1154	440683	39106	401577	chr1	26108036	1	1	26108036	26108036	1	1	0.1815	159968	0.0312	1	26108036	*	rs2783635	Y	1	26434527	chr1:26434527	rs2783635	t	c	0.8281	0.0387	0.0085	5.038e-06	26434527	26108036	1	26108036	1	26108036	*	Y	1.03252	4.55294
chr1:26108547:G:C	C	G	0.1807	0.0057	0.1569	0.1879	-0.0125	0.0123	0.3123	32.2	16.226	11	0.133	440683	39106	401577	chr1	26108547	1	1	26108547	26108547	1	1	0.1807	159263	0.031	1	26108547	*	rs1977675	S	1	26435038	chr1:26435038	rs1977675	c	g	0.1716	-0.0389	0.0085	4.501e-06	26435038	26108547	1	26108547	1	26108547	*	S	-1.01626	-4.57647
chr1:26109428:C:T	T	C	0.1775	0.005	0.1548	0.1844	-0.0108	0.0124	0.3824	30.4	15.806	11	0.1485	440683	39106	401577	chr1	26109428	1	1	26109428	26109428	1	1	0.1775	156442	0.0296	1	26109428	*	rs56241003	Y	1	26435919	chr1:26435919	rs56241003	t	c	0.1705	-0.0388	0.0085	4.762e-06	26435919	26109428	1	26109428	1	26109428	*	Y	-0.870968	-4.56471
chr1:26109740:C:A	A	C	0.1776	0.0051	0.1548	0.1844	-0.0108	0.0124	0.3845	31.4	16.025	11	0.1402	440683	39106	401577	chr1	26109740	1	1	26109740	26109740	1	1	0.1776	156531	0.0296	1	26109740	*	rs17257093	M	1	26436231	chr1:26436231	rs17257093	a	c	0.1705	-0.0387	0.0085	5.038e-06	26436231	26109740	1	26109740	1	26109740	*	M	-0.870968	-4.55294
chr1:26110197:G:C	C	G	0.1775	0.005	0.1548	0.1844	-0.0108	0.0124	0.3819	30.4	15.81	11	0.1483	440683	39106	401577	chr1	26110197	1	1	26110197	26110197	1	1	0.1775	156442	0.0296	1	26110197	*	rs72884792	S	1	26436688	chr1:26436688	rs72884792	c	g	0.1705	-0.0388	0.0085	4.762e-06	26436688	26110197	1	26110197	1	26110197	*	S	-0.870968	-4.56471
chr1:26110771:A:C	A	C	0.8225	0.005	0.8156	0.8452	0.0107	0.0124	0.3903	30.2	15.752	11	0.1506	440683	39106	401577	chr1	26110771	1	1	26110771	26110771	1	1	0.1775	156442	0.0296	1	26110771	*	rs61776582	M	1	26437262	chr1:26437262	rs61776582	a	c	0.8295	0.0388	0.0085	4.762e-06	26437262	26110771	1	26110771	1	26110771	*	M	0.862903	4.56471
chr1:26111250:G:C	C	G	0.1776	0.0051	0.1548	0.1846	-0.0113	0.0124	0.362	30.4	15.806	11	0.1485	440683	39106	401577	chr1	26111250	1	1	26111250	26111250	1	1	0.1776	156531	0.0298	1	26111250	*	rs55960411	S	1	26437741	chr1:26437741	rs55960411	c	g	0.1705	-0.0388	0.0085	4.762e-06	26437741	26111250	1	26111250	1	26111250	*	S	-0.91129	-4.56471
chr1:26111964:T:C	T	C	0.8185	0.0057	0.8113	0.842	0.0131	0.0123	0.2878	33.3	16.483	11	0.1241	440683	39106	401577	chr1	26111964	1	1	26111964	26111964	1	1	0.1815	159968	0.0307	1	26111964	*	rs61776584	Y	1	26438455	chr1:26438455	rs61776584	t	c	0.828	0.0387	0.0085	5.038e-06	26438455	26111964	1	26111964	1	26111964	*	Y	1.06504	4.55294
chr1:26112007:G:C	C	G	0.1775	0.005	0.155	0.1842	-0.011	0.0124	0.3758	30.6	15.845	11	0.147	440683	39106	401577	chr1	26112007	1	1	26112007	26112007	1	1	0.1775	156442	0.0292	1	26112007	*	rs61776585	S	1	26438498	chr1:26438498	rs61776585	c	g	0.1705	-0.0388	0.0085	4.762e-06	26438498	26112007	1	26112007	1	26112007	*	S	-0.887097	-4.56471
chr1:26112442:T:C	T	C	0.8246	0.0085	0.8157	0.8514	0.0081	0.0125	0.5183	27.8	15.237	11	0.1719	440683	39106	401577	chr1	26112442	1	1	26112442	26112442	1	1	0.1754	154592	0.0357	1	26112442	*	rs61776586	Y	1	26438933	chr1:26438933	rs61776586	t	c	0.8419	0.043	0.0089	1.354e-06	26438933	26112442	1	26112442	1	26112442	*	Y	0.648	4.83146
chr1:26112735:C:T	T	C	0.1826	0.0063	0.158	0.1918	-0.0112	0.0123	0.361	31	15.947	11	0.1431	440683	39106	401577	chr1	26112735	1	1	26112735	26112735	1	1	0.1826	160937	0.0338	1	26112735	*	rs2783637	Y	1	26439226	chr1:26439226	rs2783637	t	c	0.1723	-0.039	0.0085	4.254e-06	26439226	26112735	1	26112735	1	26112735	*	Y	-0.910569	-4.58824
chr1:26113095:C:T	T	C	0.1775	0.005	0.155	0.1842	-0.0112	0.0124	0.365	30.3	15.79	11	0.1491	440683	39106	401577	chr1	26113095	1	1	26113095	26113095	1	1	0.1775	156442	0.0292	1	26113095	*	rs17257100	Y	1	26439586	chr1:26439586	rs17257100	t	c	0.1705	-0.0387	0.0085	5.038e-06	26439586	26113095	1	26113095	1	26113095	*	Y	-0.903226	-4.55294
chr1:26114227:A:T	A	T	0.8225	0.005	0.8158	0.845	0.0113	0.0124	0.3611	30.4	15.811	11	0.1483	440683	39106	401577	chr1	26114227	1	1	26114227	26114227	1	1	0.1775	156442	0.0292	1	26114227	*	rs56134135	W	1	26440718	chr1:26440718	rs56134135	a	t	0.8295	0.0387	0.0085	5.038e-06	26440718	26114227	1	26114227	1	26114227	*	W	0.91129	4.55294
chr1:26115147:G:A	A	G	0.1773	0.005	0.155	0.1841	-0.0107	0.0124	0.3905	30.5	15.82	11	0.1479	440683	39106	401577	chr1	26115147	1	1	26115147	26115147	1	1	0.1773	156266	0.0291	1	26115147	*	rs56299762	R	1	26441638	chr1:26441638	rs56299762	a	g	0.1704	-0.0386	0.0085	5.329e-06	26441638	26115147	1	26115147	1	26115147	*	R	-0.862903	-4.54118
chr1:26115781:A:G	A	G	0.8227	0.0049	0.8159	0.845	0.0114	0.0124	0.3599	30.3	15.788	11	0.1492	440683	39106	401577	chr1	26115781	1	1	26115781	26115781	1	1	0.1773	156266	0.0291	1	26115781	*	rs57525480	R	1	26442272	chr1:26442272	rs57525480	a	g	0.8278	0.0383	0.0088	1.332e-05	26442272	26115781	1	26115781	1	26115781	*	R	0.919355	4.35227
chr1:26116109:C:A	A	C	0.1775	0.005	0.155	0.1842	-0.0113	0.0124	0.3612	30.5	15.817	11	0.1481	440683	39106	401577	chr1	26116109	1	1	26116109	26116109	1	1	0.1775	156442	0.0292	1	26116109	*	rs56078964	H	1	26442600	chr1:26442600	rs56078964	a	c	0.1704	-0.0387	0.0085	5.038e-06	26442600	26116109	1	26116109	1	26116109	*	H	-0.91129	-4.55294
chr1:26117417:A:T	A	T	0.8227	0.0049	0.8159	0.845	0.0106	0.0124	0.3911	30.6	15.853	11	0.1467	440683	39106	401577	chr1	26117417	1	1	26117417	26117417	1	1	0.1773	156266	0.0291	1	26117417	*	rs17184877	D	1	26443908	chr1:26443908	rs17184877	a	t	0.8296	0.0387	0.0085	5.038e-06	26443908	26117417	1	26117417	1	26117417	*	D	0.854839	4.55294
chr1:26117876:T:C	T	C	0.8225	0.005	0.8158	0.845	0.0113	0.0124	0.3605	30.5	15.824	11	0.1478	440683	39106	401577	chr1	26117876	1	1	26117876	26117876	1	1	0.1775	156442	0.0292	1	26117876	*	rs56373219	Y	1	26444367	chr1:26444367	rs56373219	t	c	0.8295	0.0387	0.0085	5.038e-06	26444367	26117876	1	26117876	1	26117876	*	Y	0.91129	4.55294
chr1:26119013:G:A	A	G	0.1787	0.005	0.1566	0.1848	-0.0114	0.0124	0.3576	33.8	16.626	11	0.1194	440683	39106	401577	chr1	26119013	1	1	26119013	26119013	1	1	0.1787	157500	0.0282	1	26119013	*	rs12088601	R	1	26445504	chr1:26445504	rs12088601	a	g	0.1708	-0.0388	0.0085	4.762e-06	26445504	26119013	1	26119013	1	26119013	*	R	-0.919355	-4.56471
chr1:26119424:T:A	A	T	0.1864	0.0051	0.1645	0.193	-0.0087	0.0122	0.4777	28.9	15.479	11	0.1616	440683	39106	401577	chr1	26119424	1	1	26119424	26119424	1	1	0.1864	164287	0.0285	1	26119424	*	rs61776592	W	1	26445915	chr1:26445915	rs61776592	a	t	0.1806	-0.04	0.0087	4.168e-06	26445915	26119424	1	26119424	1	26119424	*	W	-0.713115	-4.5977
chr1:26119860:T:A	A	T	0.1774	0.005	0.155	0.1843	-0.0113	0.0124	0.3606	30.5	15.821	11	0.1479	440683	39106	401577	chr1	26119860	1	1	26119860	26119860	1	1	0.1774	156354	0.0293	1	26119860	*	rs59978831	W	1	26446351	chr1:26446351	rs59978831	a	t	0.1722	-0.0382	0.0088	1.403e-05	26446351	26119860	1	26119860	1	26119860	*	W	-0.91129	-4.34091
chr1:26120074:G:A	A	G	0.1775	0.005	0.155	0.1842	-0.0113	0.0124	0.3613	30.6	15.853	11	0.1467	440683	39106	401577	chr1	26120074	1	1	26120074	26120074	1	1	0.1775	156442	0.0292	1	26120074	*	rs17184884	R	1	26446565	chr1:26446565	rs17184884	a	g	0.1705	-0.0387	0.0085	5.038e-06	26446565	26120074	1	26120074	1	26120074	*	R	-0.91129	-4.55294
chr1:26120844:T:C	T	C	0.8225	0.005	0.8157	0.845	0.0113	0.0124	0.3631	30.5	15.817	11	0.148	440683	39106	401577	chr1	26120844	1	1	26120844	26120844	1	1	0.1775	156442	0.0293	1	26120844	*	rs55835803	Y	1	26447335	chr1:26447335	rs55835803	t	c	0.8295	0.0387	0.0085	5.038e-06	26447335	26120844	1	26120844	1	26120844	*	Y	0.91129	4.55294
chr1:26121066:A:T	A	T	0.8225	0.005	0.8158	0.845	0.0113	0.0124	0.3603	30.4	15.794	11	0.1489	440683	39106	401577	chr1	26121066	1	1	26121066	26121066	1	1	0.1775	156442	0.0292	1	26121066	*	rs17184891	W	1	26447557	chr1:26447557	rs17184891	a	t	0.8295	0.0387	0.0085	5.038e-06	26447557	26121066	1	26121066	1	26121066	*	W	0.91129	4.55294
chr1:26121379:A:T	A	T	0.8225	0.005	0.8158	0.845	0.0113	0.0124	0.3604	30.4	15.808	11	0.1484	440683	39106	401577	chr1	26121379	1	1	26121379	26121379	1	1	0.1775	156442	0.0292	1	26121379	*	rs17184898	W	1	26447870	chr1:26447870	rs17184898	a	t	0.8295	0.0388	0.0085	4.762e-06	26447870	26121379	1	26121379	1	26121379	*	W	0.91129	4.56471
chr1:26121956:A:G	A	G	0.8213	0.0053	0.814	0.8444	0.0115	0.0123	0.3499	30.4	15.813	11	0.1482	440683	39106	401577	chr1	26121956	1	1	26121956	26121956	1	1	0.1787	157500	0.0304	1	26121956	*	rs17257107	R	1	26448447	chr1:26448447	rs17257107	a	g	0.8297	0.0391	0.0086	5.26e-06	26448447	26121956	1	26121956	1	26121956	*	R	0.934959	4.54651
chr1:26122358:T:C	T	C	0.8225	0.005	0.8143	0.8445	0.0114	0.0124	0.3599	30.1	15.732	11	0.1514	440683	39106	401577	chr1	26122358	1	1	26122358	26122358	1	1	0.1775	156442	0.0302	1	26122358	*	rs17356867	Y	1	26448849	chr1:26448849	rs17356867	t	c	0.8295	0.0388	0.0085	4.762e-06	26448849	26122358	1	26122358	1	26122358	*	Y	0.919355	4.56471
chr1:26122836:A:G	A	G	0.8225	0.005	0.8158	0.845	0.0111	0.0124	0.3702	30.6	15.847	11	0.1469	440683	39106	401577	chr1	26122836	1	1	26122836	26122836	1	1	0.1775	156442	0.0292	1	26122836	*	rs75786059	R	1	26449327	chr1:26449327	rs75786059	a	g	0.8296	0.0388	0.0085	4.762e-06	26449327	26122836	1	26122836	1	26122836	*	R	0.895161	4.56471
chr1:26123104:G:A	A	G	0.1775	0.0049	0.1555	0.1842	-0.0113	0.0124	0.364	30.3	15.781	11	0.1494	440683	39106	401577	chr1	26123104	1	1	26123104	26123104	1	1	0.1775	156442	0.0287	1	26123104	*	rs17257113	R	1	26449595	chr1:26449595	rs17257113	a	g	0.1705	-0.0385	0.0085	5.636e-06	26449595	26123104	1	26123104	1	26123104	*	R	-0.91129	-4.52941
chr1:26123518:C:T	T	C	0.179	0.0052	0.1566	0.1849	-0.0114	0.0123	0.3546	33.8	16.604	11	0.1201	440683	39106	401577	chr1	26123518	1	1	26123518	26123518	1	1	0.179	157765	0.0283	1	26123518	*	rs17163588	Y	1	26450009	chr1:26450009	rs17163588	t	c	0.1709	-0.0386	0.0085	5.329e-06	26450009	26123518	1	26123518	1	26123518	*	Y	-0.926829	-4.54118
chr1:26123610:A:G	A	G	0.8217	0.0052	0.8158	0.8444	0.0113	0.0123	0.3591	31.1	15.971	11	0.1422	440683	39106	401577	chr1	26123610	1	1	26123610	26123610	1	1	0.1783	157148	0.0286	1	26123610	*	rs17257120	R	1	26450101	chr1:26450101	rs17257120	a	g	0.8296	0.039	0.0086	5.559e-06	26450101	26123610	1	26123610	1	26123610	*	R	0.918699	4.53488
chr1:26125895:G:A	A	G	0.1772	0.0049	0.155	0.1841	-0.0107	0.0124	0.3903	30.7	15.879	11	0.1457	440683	39106	401577	chr1	26125895	1	1	26125895	26125895	1	1	0.1772	156178	0.0291	1	26125895	*	rs17257127	R	1	26452386	chr1:26452386	rs17257127	a	g	0.1704	-0.0388	0.0085	4.762e-06	26452386	26125895	1	26125895	1	26125895	*	R	-0.862903	-4.56471
chr1:26126113:G:A	A	G	0.1774	0.005	0.155	0.1841	-0.0114	0.0124	0.3585	31.3	16.014	11	0.1406	440683	39106	401577	chr1	26126113	1	1	26126113	26126113	1	1	0.1774	156354	0.0291	1	26126113	*	rs72886619	R	1	26452604	chr1:26452604	rs72886619	a	g	0.1723	-0.0388	0.0088	1.026e-05	26452604	26126113	1	26126113	1	26126113	*	R	-0.919355	-4.40909
chr1:26126903:G:A	A	G	0.1773	0.005	0.155	0.1842	-0.0115	0.0124	0.3528	31.8	16.133	11	0.1362	440683	39106	401577	chr1	26126903	1	1	26126903	26126903	1	1	0.1773	156266	0.0292	1	26126903	*	rs61776594	R	1	26453394	chr1:26453394	rs61776594	a	g	0.1699	-0.039	0.0086	5.559e-06	26453394	26126903	1	26126903	1	26126903	*	R	-0.927419	-4.53488
chr1:26126905:G:T	T	G	0.1773	0.0049	0.155	0.1841	-0.0108	0.0124	0.3827	31	15.931	11	0.1437	440683	39106	401577	chr1	26126905	1	1	26126905	26126905	1	1	0.1773	156266	0.0291	1	26126905	*	rs61776595	K	1	26453396	chr1:26453396	rs61776595	t	g	0.1704	-0.0389	0.0085	4.501e-06	26453396	26126905	1	26126905	1	26126905	*	K	-0.870968	-4.57647
chr1:26128390:C:T	T	C	0.1786	0.005	0.1562	0.1848	-0.0114	0.0124	0.3553	33.3	16.498	11	0.1236	440683	39106	401577	chr1	26128390	1	1	26128390	26128390	1	1	0.1786	157412	0.0286	1	26128390	*	rs60404932	Y	1	26454881	chr1:26454881	rs60404932	t	c	0.1726	-0.0384	0.0088	1.265e-05	26454881	26128390	1	26128390	1	26128390	*	Y	-0.919355	-4.36364
chr1:26128477:T:C	T	C	0.8225	0.005	0.8158	0.845	0.0113	0.0124	0.3629	31	15.942	11	0.1433	440683	39106	401577	chr1	26128477	1	1	26128477	26128477	1	1	0.1775	156442	0.0292	1	26128477	*	rs61776596	Y	1	26454968	chr1:26454968	rs61776596	t	c	0.8295	0.0389	0.0085	4.501e-06	26454968	26128477	1	26128477	1	26128477	*	Y	0.91129	4.57647
chr1:26128691:A:G	A	G	0.8181	0.0059	0.8101	0.8423	0.0111	0.0123	0.3652	30.7	15.863	11	0.1463	440683	39106	401577	chr1	26128691	1	1	26128691	26128691	1	1	0.1819	160320	0.0322	1	26128691	*	rs2783670	R	1	26455182	chr1:26455182	rs2783670	a	g	0.8278	0.039	0.0085	4.254e-06	26455182	26128691	1	26128691	1	26128691	*	R	0.902439	4.58824
chr1:26128828:A:G	A	G	0.8225	0.005	0.8158	0.845	0.0113	0.0124	0.3626	30.9	15.927	11	0.1439	440683	39106	401577	chr1	26128828	1	1	26128828	26128828	1	1	0.1775	156442	0.0292	1	26128828	*	rs72886625	R	1	26455319	chr1:26455319	rs72886625	a	g	0.8277	0.0384	0.0088	1.265e-05	26455319	26128828	1	26128828	1	26128828	*	R	0.91129	4.36364
chr1:26129321:C:T	T	C	0.1773	0.0049	0.155	0.1841	-0.0108	0.0124	0.3854	31	15.935	11	0.1436	440683	39106	401577	chr1	26129321	1	1	26129321	26129321	1	1	0.1773	156266	0.0291	1	26129321	*	rs61776616	H	1	26455812	chr1:26455812	rs61776616	t	c	0.1704	-0.0389	0.0085	4.501e-06	26455812	26129321	1	26129321	1	26129321	*	H	-0.870968	-4.57647
chr1:26129464:G:C	C	G	0.1774	0.005	0.155	0.1842	-0.0113	0.0124	0.3614	31	15.94	11	0.1434	440683	39106	401577	chr1	26129464	1	1	26129464	26129464	1	1	0.1774	156354	0.0292	1	26129464	*	rs55793616	S	1	26455955	chr1:26455955	rs55793616	c	g	0.1705	-0.0389	0.0085	4.501e-06	26455955	26129464	1	26129464	1	26129464	*	S	-0.91129	-4.57647
chr1:26130218:A:G	A	G	0.8225	0.005	0.8158	0.845	0.0113	0.0124	0.3638	31.1	15.957	11	0.1427	440683	39106	401577	chr1	26130218	1	1	26130218	26130218	1	1	0.1775	156442	0.0292	1	26130218	*	rs61776618	R	1	26456709	chr1:26456709	rs61776618	a	g	0.8295	0.0389	0.0085	4.501e-06	26456709	26130218	1	26130218	1	26130218	*	R	0.91129	4.57647
chr1:26130456:G:A	A	G	0.1773	0.005	0.155	0.1843	-0.0107	0.0124	0.3884	31.2	15.981	11	0.1419	440683	39106	401577	chr1	26130456	1	1	26130456	26130456	1	1	0.1773	156266	0.0293	1	26130456	*	rs112552200	R	1	26456947	chr1:26456947	rs112552200	a	g	0.1703	-0.0388	0.0085	4.762e-06	26456947	26130456	1	26130456	1	26130456	*	R	-0.862903	-4.56471
chr1:26131171:A:C	A	C	0.8226	0.005	0.8159	0.845	0.011	0.0124	0.3734	30.7	15.881	11	0.1456	440683	39106	401577	chr1	26131171	1	1	26131171	26131171	1	1	0.1774	156354	0.0291	1	26131171	*	rs55815920	M	1	26457662	chr1:26457662	rs55815920	a	c	0.8295	0.0389	0.0085	4.501e-06	26457662	26131171	1	26131171	1	26131171	*	M	0.887097	4.57647
chr1:26131489:T:C	T	C	0.8227	0.0049	0.8161	0.845	0.0104	0.0124	0.4009	31.1	15.96	11	0.1426	440683	39106	401577	chr1	26131489	1	1	26131489	26131489	1	1	0.1773	156266	0.0289	1	26131489	*	rs61776620	Y	1	26457980	chr1:26457980	rs61776620	t	c	0.8296	0.0389	0.0085	4.501e-06	26457980	26131489	1	26131489	1	26131489	*	Y	0.83871	4.57647
chr1:26131824:G:C	C	G	0.1773	0.0049	0.155	0.184	-0.0105	0.0124	0.3977	31.1	15.963	11	0.1425	440683	39106	401577	chr1	26131824	1	1	26131824	26131824	1	1	0.1773	156266	0.029	1	26131824	*	rs111657540	S	1	26458315	chr1:26458315	rs111657540	c	g	0.1705	-0.039	0.0085	4.254e-06	26458315	26131824	1	26131824	1	26131824	*	S	-0.846774	-4.58824
chr1:26132499:A:T	A	T	0.8175	0.0062	0.8083	0.8423	0.0107	0.0123	0.3837	29.3	15.563	11	0.1582	440683	39106	401577	chr1	26132499	1	1	26132499	26132499	1	1	0.1825	160849	0.034	1	26132499	*	rs2783622	W	1	26458990	chr1:26458990	rs2783622	a	t	0.8277	0.0389	0.0085	4.501e-06	26458990	26132499	1	26132499	1	26132499	*	W	0.869919	4.57647
chr1:26132567:C:G	C	G	0.8226	0.0049	0.8159	0.845	0.0109	0.0124	0.3818	30.3	15.79	11	0.1491	440683	39106	401577	chr1	26132567	1	1	26132567	26132567	1	1	0.1774	156354	0.0291	1	26132567	*	rs61776621	B	1	26459058	chr1:26459058	rs61776621	c	g	0.8296	0.0389	0.0085	4.501e-06	26459058	26132567	1	26132567	1	26132567	*	B	0.879032	4.57647
chr1:26139698:T:C	T	C	0.817	0.0063	0.8081	0.842	0.0095	0.0123	0.443	31.6	16.074	11	0.1384	440683	39106	401577	chr1	26139698	1	1	26139698	26139698	1	1	0.183	161290	0.0339	1	26139698	*	rs2802329	Y	1	26466189	chr1:26466189	rs2802329	t	c	0.8273	0.039	0.0085	4.254e-06	26466189	26139698	1	26139698	1	26139698	*	Y	0.772358	4.58824
chr1:26139762:G:A	A	G	0.1793	0.0052	0.1555	0.1853	-0.0069	0.0124	0.5784	28	15.282	11	0.17	440683	39106	401577	chr1	26139762	1	1	26139762	26139762	1	1	0.1793	158029	0.0298	1	26139762	*	rs12062488	R	1	26466253	chr1:26466253	rs12062488	a	g	0.1713	-0.0391	0.0085	4.02e-06	26466253	26139762	1	26139762	1	26139762	*	R	-0.556452	-4.6
chr1:26140340:A:G	A	G	0.8168	0.0063	0.8078	0.8419	0.0101	0.0123	0.4145	31.3	16.016	11	0.1405	440683	39106	401577	chr1	26140340	1	1	26140340	26140340	1	1	0.1832	161466	0.0341	1	26140340	*	rs2802330	R	1	26466831	chr1:26466831	rs2802330	a	g	0.8272	0.0389	0.0085	4.501e-06	26466831	26140340	1	26140340	1	26140340	*	R	0.821138	4.57647
chr1:26142544:A:G	A	G	0.8222	0.005	0.8158	0.8449	0.009	0.0124	0.4688	33.6	16.561	11	0.1215	440683	39106	401577	chr1	26142544	1	1	26142544	26142544	1	1	0.1778	156707	0.0291	1	26142544	*	rs61776622	R	1	26469035	chr1:26469035	rs61776622	a	g	0.8291	0.039	0.0085	4.254e-06	26469035	26142544	1	26142544	1	26142544	*	R	0.725806	4.58824
chr1:26146733:G:C	C	G	0.1816	0.0063	0.157	0.191	-0.0092	0.0124	0.4582	28.2	15.33	11	0.1679	440683	39106	401577	chr1	26146733	1	1	26146733	26146733	1	1	0.1816	160056	0.034	1	26146733	*	rs868174	S	1	26473224	chr1:26473224	rs868174	c	g	0.172	-0.04	0.0085	2.4e-06	26473224	26146733	1	26146733	1	26146733	*	S	-0.741935	-4.70588
chr1:26147267:A:C	A	C	0.8175	0.0064	0.8082	0.8428	0.0085	0.0124	0.4934	28.2	15.323	11	0.1682	440683	39106	401577	chr1	26147267	1	1	26147267	26147267	1	1	0.1825	160849	0.0346	1	26147267	*	rs2802336	M	1	26473758	chr1:26473758	rs2802336	a	c	0.8274	0.0389	0.0085	4.501e-06	26473758	26147267	1	26147267	1	26147267	*	M	0.685484	4.57647
chr1:26147760:A:T	A	T	0.8179	0.0064	0.8083	0.8429	0.008	0.0124	0.5201	28.8	15.446	11	0.163	440683	39106	401577	chr1	26147760	1	1	26147760	26147760	1	1	0.1821	160497	0.0346	1	26147760	*	rs2259849	W	1	26474251	chr1:26474251	rs2259849	a	t	0.8278	0.0395	0.0085	3.2e-06	26474251	26147760	1	26147760	1	26147760	*	W	0.645161	4.64706
chr1:26147907:G:C	C	G	0.1821	0.0063	0.1571	0.1916	-0.008	0.0124	0.5161	28.7	15.438	11	0.1633	440683	39106	401577	chr1	26147907	1	1	26147907	26147907	1	1	0.1821	160497	0.0345	1	26147907	*	rs2802337	S	1	26474398	chr1:26474398	rs2802337	c	g	0.1722	-0.0395	0.0085	3.2e-06	26474398	26147907	1	26147907	1	26147907	*	S	-0.645161	-4.64706
chr1:26147999:A:G	A	G	0.823	0.0049	0.8166	0.8453	0.0084	0.0125	0.4995	31.8	16.12	11	0.1367	440683	39106	401577	chr1	26147999	1	1	26147999	26147999	1	1	0.177	156002	0.0287	1	26147999	*	rs61776623	R	1	26474490	chr1:26474490	rs61776623	a	g	0.8296	0.0393	0.0085	3.588e-06	26474490	26147999	1	26147999	1	26147999	*	R	0.672	4.62353
chr1:26148089:A:C	A	C	0.8231	0.0048	0.8166	0.8453	0.0084	0.0125	0.5012	31.9	16.147	11	0.1358	440683	39106	401577	chr1	26148089	1	1	26148089	26148089	1	1	0.1769	155914	0.0287	1	26148089	*	rs61776624	H	1	26474580	chr1:26474580	rs61776624	a	c	0.8296	0.0393	0.0085	3.588e-06	26474580	26148089	1	26148089	1	26148089	*	H	0.672	4.62353
chr1:26148138:T:C	T	C	0.8179	0.0063	0.8084	0.8427	0.008	0.0124	0.5185	29	15.494	11	0.161	440683	39106	401577	chr1	26148138	1	1	26148138	26148138	1	1	0.1821	160497	0.0343	1	26148138	*	rs2783683	Y	1	26474629	chr1:26474629	rs2783683	t	c	0.8278	0.0395	0.0085	3.2e-06	26474629	26148138	1	26148138	1	26148138	*	Y	0.645161	4.64706
chr1:26148766:G:A	A	G	0.1825	0.0065	0.1573	0.1923	-0.0079	0.0124	0.5251	28.4	15.357	11	0.1667	440683	39106	401577	chr1	26148766	1	1	26148766	26148766	1	1	0.1825	160849	0.035	1	26148766	*	rs2802338	R	1	26475257	chr1:26475257	rs2802338	a	g	0.1725	-0.0393	0.0085	3.588e-06	26475257	26148766	1	26148766	1	26148766	*	R	-0.637097	-4.62353
chr1:26149030:A:G	A	G	0.8176	0.0064	0.8077	0.8421	0.0077	0.0124	0.5323	29.3	15.553	11	0.1585	440683	39106	401577	chr1	26149030	1	1	26149030	26149030	1	1	0.1824	160761	0.0344	1	26149030	*	rs868551	R	1	26475521	chr1:26475521	rs868551	a	g	0.8279	0.0394	0.0085	3.389e-06	26475521	26149030	1	26149030	1	26149030	*	R	0.620968	4.63529
chr1:26149725:C:T	T	C	0.1818	0.0062	0.157	0.191	-0.0084	0.0124	0.4968	30	15.712	11	0.1522	440683	39106	401577	chr1	26149725	1	1	26149725	26149725	1	1	0.1818	160232	0.034	1	26149725	*	rs1815518	Y	1	26476216	chr1:26476216	rs1815518	t	c	0.1721	-0.0394	0.0085	3.389e-06	26476216	26149725	1	26149725	1	26149725	*	Y	-0.677419	-4.63529
chr1:26151863:A:C	A	C	0.8234	0.0048	0.8167	0.8453	0.0092	0.0125	0.4626	32.9	16.404	11	0.1268	440683	39106	401577	chr1	26151863	1	1	26151863	26151863	1	1	0.1766	155649	0.0286	1	26151863	*	rs56105196	M	1	26478354	chr1:26478354	rs56105196	a	c	0.83	0.0397	0.0086	3.764e-06	26478354	26151863	1	26151863	1	26151863	*	M	0.736	4.61628
chr1:26152454:G:A	A	G	0.1782	0.0048	0.1565	0.1858	-0.003	0.0126	0.8139	30.8	15.903	11	0.1448	440683	39106	401577	chr1	26152454	1	1	26152454	26152454	1	1	0.1782	157059	0.0293	1	26152454	*	rs12065916	R	1	26478945	chr1:26478945	rs12065916	a	g	0.1705	-0.0399	0.0086	3.363e-06	26478945	26152454	1	26152454	1	26152454	*	R	-0.238095	-4.63953
chr1:26152905:G:A	A	G	0.178	0.0048	0.1565	0.1857	-0.0028	0.0126	0.8219	32.5	16.307	11	0.1301	440683	39106	401577	chr1	26152905	1	1	26152905	26152905	1	1	0.178	156883	0.0292	1	26152905	*	rs11247859	R	1	26479396	chr1:26479396	rs11247859	a	g	0.1705	-0.0398	0.0086	3.558e-06	26479396	26152905	1	26152905	1	26152905	*	R	-0.222222	-4.62791
chr1:26153409:C:T	T	C	0.1771	0.0055	0.1554	0.1857	-0.0042	0.0126	0.7379	31.3	16.023	11	0.1403	440683	39106	401577	chr1	26153409	1	1	26153409	26153409	1	1	0.1771	156090	0.0303	1	26153409	*	rs1999729	Y	1	26479900	chr1:26479900	rs1999729	t	c	0.1686	-0.039	0.0087	7.197e-06	26479900	26153409	1	26153409	1	26153409	*	Y	-0.333333	-4.48276
chr1:26155920:G:A	A	G	0.2023	0.0084	0.1814	0.2126	-0.0031	0.0118	0.7945	57.3	25.773	11	0.007014	440683	39106	401577	chr1	26155920	1	1	26155920	26155920	1	1	0.2023	178300	0.0312	1	26155920	*	rs75204979	R	1	26482411	chr1:26482411	rs75204979	a	g	0.19	-0.0373	0.0082	4.941e-06	26482411	26155920	1	26155920	1	26155920	*	R	-0.262712	-4.54878
chr1:26162456:C:T	T	C	0.2008	0.0074	0.1821	0.2105	-0.0031	0.0119	0.7945	57.3	25.784	11	0.006987	440683	39106	401577	chr1	26162456	1	1	26162456	26162456	1	1	0.2008	176978	0.0284	1	26162456	*	rs12069762	H	1	26488947	chr1:26488947	rs12069762	t	c	0.1899	-0.0382	0.0082	2.904e-06	26488947	26162456	1	26162456	1	26162456	*	H	-0.260504	-4.65854
chr1:26172390:C:T	T	C	0.1931	0.0048	0.1701	0.1995	0.0026	0.012	0.8274	51.6	22.719	11	0.01936	440683	39106	401577	chr1	26172390	1	1	26172390	26172390	1	1	0.1931	170192	0.0294	1	26172390	*	rs61776627	Y	1	26498881	chr1:26498881	rs61776627	t	c	0.1863	-0.0386	0.0083	3.062e-06	26498881	26172390	1	26172390	1	26172390	*	Y	0.216667	-4.6506
chr1:26177545:G:A	A	G	0.1935	0.0048	0.1705	0.2004	0.0027	0.012	0.8206	51.4	22.623	11	0.01997	440683	39106	401577	chr1	26177545	1	1	26177545	26177545	1	1	0.1935	170544	0.0299	1	26177545	*	rs17356937	R	1	26504036	chr1:26504036	rs17356937	a	g	0.1864	-0.039	0.0083	2.417e-06	26504036	26177545	1	26177545	1	26177545	*	R	0.225	-4.6988
chr1:26177927:G:A	A	G	0.1913	0.0049	0.1691	0.1999	0.0034	0.0121	0.7754	51.6	22.745	11	0.0192	440683	39106	401577	chr1	26177927	1	1	26177927	26177927	1	1	0.1913	168605	0.0308	1	26177927	*	rs61776643	R	1	26504418	chr1:26504418	rs61776643	a	g	0.1859	-0.0378	0.0082	3.683e-06	26504418	26177927	1	26177927	1	26177927	*	R	0.280992	-4.60976
chr1:26179057:T:C	T	C	0.8064	0.0048	0.7996	0.8297	-0.0037	0.012	0.7571	50	21.987	11	0.02447	440683	39106	401577	chr1	26179057	1	1	26179057	26179057	1	1	0.1936	170632	0.0301	1	26179057	*	rs61776644	Y	1	26505548	chr1:26505548	rs61776644	t	c	0.8131	0.0386	0.0082	2.285e-06	26505548	26179057	1	26179057	1	26179057	*	Y	-0.308333	4.70732
chr1:26190776:A:G	A	G	0.8091	0.005	0.8007	0.8358	-0.0002	0.012	0.9888	52.8	23.298	11	0.01604	440683	39106	401577	chr1	26190776	1	1	26190776	26190776	1	1	0.1909	168253	0.0351	1	26190776	*	rs41284333	R	1	26517267	chr1:26517267	rs41284333	a	g	0.8173	0.0362	0.0083	1.206e-05	26517267	26190776	1	26190776	1	26190776	*	R	-0.0166667	4.36145
chr1:26191176:T:C	T	C	0.6698	0.0128	0.6508	0.7087	-0.007	0.0101	0.4893	0	7.453	11	0.7613	440683	39106	401577	chr1	26191176	1	1	26191176	26191176	1	1	0.3302	291027	0.0579	1	26191176	*	rs11247864	Y	1	26517667	chr1:26517667	rs11247864	t	c	0.6839	0.029	0.0069	2.71e-05	26517667	26191176	1	26191176	1	26191176	*	Y	-0.693069	4.2029
chr1:26191282:T:C	T	C	0.8095	0.0048	0.8013	0.8358	0.0001	0.012	0.9934	51.8	22.814	11	0.01877	440683	39106	401577	chr1	26191282	1	1	26191282	26191282	1	1	0.1905	167900	0.0345	1	26191282	*	rs11247865	Y	1	26517773	chr1:26517773	rs11247865	t	c	0.8174	0.0362	0.0083	1.206e-05	26517773	26191282	1	26191282	1	26191282	*	Y	0.00833333	4.36145
chr1:26191303:A:G	A	G	0.8093	0.0049	0.8006	0.8358	-0.0004	0.012	0.9717	51.6	22.713	11	0.01939	440683	39106	401577	chr1	26191303	1	1	26191303	26191303	1	1	0.1907	168076	0.0352	1	26191303	*	rs11247866	R	1	26517794	chr1:26517794	rs11247866	a	g	0.8174	0.0361	0.0083	1.275e-05	26517794	26191303	1	26191303	1	26191303	*	R	-0.0333333	4.3494
chr1:26191400:C:T	T	C	0.1897	0.0047	0.1637	0.199	0.0011	0.0121	0.9274	53.1	23.45	11	0.01526	440683	39106	401577	chr1	26191400	1	1	26191400	26191400	1	1	0.1897	167195	0.0353	1	26191400	*	rs11247867	Y	1	26517891	chr1:26517891	rs11247867	t	c	0.1824	-0.0359	0.0083	1.423e-05	26517891	26191400	1	26191400	1	26191400	*	Y	0.0909091	-4.3253
chr1:26191979:C:T	T	C	0.1904	0.0047	0.1644	0.1984	-0.0003	0.0121	0.9782	52	22.913	11	0.01818	440683	39106	401577	chr1	26191979	1	1	26191979	26191979	1	1	0.1904	167812	0.034	1	26191979	*	rs4659412	Y	1	26518470	chr1:26518470	rs4659412	t	c	0.1829	-0.0367	0.0083	9.125e-06	26518470	26191979	1	26191979	1	26191979	*	Y	-0.0247934	-4.42169
chr1:26194649:G:A	A	G	0.1903	0.0047	0.1639	0.1992	0.0011	0.012	0.9299	53.4	23.587	11	0.01459	440683	39106	401577	chr1	26194649	1	1	26194649	26194649	1	1	0.1903	167724	0.0353	1	26194649	*	rs11809207	R	1	26521140	chr1:26521140	rs11809207	a	g	0.1826	-0.0357	0.0083	1.589e-05	26521140	26194649	1	26194649	1	26194649	*	R	0.0916667	-4.3012
chr1:26195440:C:G	C	G	0.8106	0.0046	0.8017	0.8361	-0.0003	0.0121	0.9834	53.3	23.576	11	0.01464	440683	39106	401577	chr1	26195440	1	1	26195440	26195440	1	1	0.1894	166931	0.0344	1	26195440	*	rs55695238	S	1	26521931	chr1:26521931	rs55695238	c	g	0.8175	0.0364	0.0083	1.079e-05	26521931	26195440	1	26195440	1	26195440	*	S	-0.0247934	4.38554
chr1:26195901:C:T	T	C	0.1895	0.0046	0.1642	0.1983	0	0.0121	0.9972	53.2	23.516	11	0.01494	440683	39106	401577	chr1	26195901	1	1	26195901	26195901	1	1	0.1895	167019	0.0341	1	26195901	*	rs34587428	Y	1	26522392	chr1:26522392	rs34587428	t	c	0.1825	-0.0364	0.0083	1.079e-05	26522392	26195901	1	26195901	1	26195901	*	Y	0	-4.38554
chr1:26197055:G:A	A	G	0.1895	0.0046	0.1642	0.1983	-0.0002	0.0121	0.9868	53	23.386	11	0.01558	440683	39106	401577	chr1	26197055	1	1	26197055	26197055	1	1	0.1895	167019	0.0341	1	26197055	*	rs61776649	R	1	26523546	chr1:26523546	rs61776649	a	g	0.1825	-0.0364	0.0083	1.079e-05	26523546	26197055	1	26197055	1	26197055	*	R	-0.0165289	-4.38554
chr1:26197152:T:C	T	C	0.8109	0.0048	0.8015	0.8358	0.0003	0.0121	0.9772	53.3	23.542	11	0.01481	440683	39106	401577	chr1	26197152	1	1	26197152	26197152	1	1	0.1891	166666	0.0343	1	26197152	*	rs74835839	B	1	26523643	chr1:26523643	rs74835839	t	c	0.8205	0.0366	0.0084	1.245e-05	26523643	26197152	1	26197152	1	26197152	*	B	0.0247934	4.35714
chr1:26197153:G:A	A	G	0.189	0.0048	0.1641	0.1982	-0.0001	0.0121	0.9929	53.6	23.703	11	0.01405	440683	39106	401577	chr1	26197153	1	1	26197153	26197153	1	1	0.189	166578	0.0341	1	26197153	*	rs77352707	R	1	26523644	chr1:26523644	rs77352707	a	g	0.1796	-0.0371	0.0084	9.457e-06	26523644	26197153	1	26197153	1	26197153	*	R	-0.00826446	-4.41667
chr1:26198029:G:A	A	G	0.1273	0.0054	0.1133	0.1337	0.0014	0.0146	0.9235	50.5	22.239	11	0.02259	440683	39106	401577	chr1	26198029	1	1	26198029	26198029	1	1	0.1273	112198	0.0204	1	26198029	*	rs61776651	R	1	26524520	chr1:26524520	rs61776651	a	g	0.1231	-0.044	0.0099	9.709e-06	26524520	26198029	1	26198029	1	26198029	*	R	0.0958904	-4.44444
chr1:26198892:T:C	T	C	0.8092	0.0044	0.8013	0.8363	0.0016	0.012	0.8968	56.5	25.297	11	0.008247	440683	39106	401577	chr1	26198892	1	1	26198892	26198892	1	1	0.1908	168165	0.035	1	26198892	*	rs17163666	Y	1	26525383	chr1:26525383	rs17163666	t	c	0.8158	0.0361	0.0083	1.275e-05	26525383	26198892	1	26198892	1	26198892	*	Y	0.133333	4.3494
chr1:26199333:A:G	A	G	0.6721	0.012	0.654	0.712	-0.0078	0.0101	0.4439	0	8.92	11	0.6293	440683	39106	401577	chr1	26199333	1	1	26199333	26199333	1	1	0.3279	289000	0.058	1	26199333	*	rs58786391	R	1	26525824	chr1:26525824	rs58786391	a	g	0.6852	0.0289	0.0069	2.888e-05	26525824	26199333	1	26199333	1	26199333	*	R	-0.772277	4.18841
chr1:26199857:G:C	C	G	0.1859	0.0044	0.1586	0.1939	-0.0013	0.0122	0.9179	55.7	24.821	11	0.009681	440683	39106	401577	chr1	26199857	1	1	26199857	26199857	1	1	0.1859	163846	0.0353	1	26199857	*	rs17257148	S	1	26526348	chr1:26526348	rs17257148	c	g	0.1796	-0.0368	0.0083	8.626e-06	26526348	26199857	1	26199857	1	26199857	*	S	-0.106557	-4.43373
chr1:26199948:A:G	A	G	0.8137	0.0044	0.8053	0.8409	0.0011	0.0121	0.9283	55.8	24.872	11	0.009517	440683	39106	401577	chr1	26199948	1	1	26199948	26199948	1	1	0.1863	164198	0.0356	1	26199948	*	rs17257155	R	1	26526439	chr1:26526439	rs17257155	a	g	0.8205	0.0361	0.0084	1.634e-05	26526439	26199948	1	26199948	1	26199948	*	R	0.0909091	4.29762
chr1:26202270:G:A	A	G	0.1776	0.0041	0.1528	0.1874	0.0016	0.0128	0.8985	40.5	18.485	11	0.07098	440683	39106	401577	chr1	26202270	1	1	26202270	26202270	1	1	0.1776	156531	0.0346	1	26202270	*	rs34198298	R	1	26528761	chr1:26528761	rs34198298	a	g	0.1729	-0.032	0.0087	0.0002312	26528761	26202270	1	26202270	1	26202270	*	R	0.125	-3.67816
chr1:26204765:C:A	A	C	0.3479	0.0047	0.3265	0.3571	0.0017	0.01	0.8614	0	9.679	11	0.5595	440683	39106	401577	chr1	26204765	1	1	26204765	26204765	1	1	0.3479	306627	0.0306	1	26204765	*	rs6598943	M	1	26531256	chr1:26531256	rs6598943	a	c	0.3445	-0.0253	0.0068	0.0002012	26531256	26204765	1	26204765	1	26204765	*	M	0.17	-3.72059
chr1:26254299:C:T	T	C	0.2077	0.0055	0.1852	0.2126	-0.0067	0.0117	0.564	22.9	14.275	11	0.2181	440683	39106	401577	chr1	26254299	1	1	26254299	26254299	1	1	0.2077	183060	0.0274	1	26254299	*	rs4659415	Y	1	26580790	chr1:26580790	rs4659415	t	c	0.2001	-0.0338	0.0081	2.759e-05	26580790	26254299	1	26254299	1	26254299	*	Y	-0.57265	-4.17284
chr1:26257122:G:A	A	G	0.1122	0.0051	0.095	0.1188	-0.0027	0.0157	0.8636	22.3	14.153	11	0.2246	440683	39106	401577	chr1	26257122	1	1	26257122	26257122	1	1	0.1122	98889.3	0.0238	1	26257122	*	rs61777788	R	1	26583613	chr1:26583613	rs61777788	a	g	0.1054	-0.0412	0.0108	0.0001333	26583613	26257122	1	26257122	1	26257122	*	R	-0.171975	-3.81481
chr1:26263631:A:G	A	G	0.8877	0.0051	0.8811	0.9046	0.0008	0.0157	0.9605	24.8	14.632	11	0.2	440683	39106	401577	chr1	26263631	1	1	26263631	26263631	1	1	0.1123	98977.4	0.0235	1	26263631	*	rs61777792	D	1	26590122	chr1:26590122	rs61777792	a	g	0.8944	0.041	0.0108	0.0001436	26590122	26263631	1	26263631	1	26263631	*	D	0.0509554	3.7963
chr1:26270072:G:C	C	G	0.3461	0.0044	0.3297	0.3547	0.0002	0.01	0.9805	0	9.912	11	0.5383	440683	39106	401577	chr1	26270072	1	1	26270072	26270072	1	1	0.3461	305041	0.025	1	26270072	*	rs2166901	V	1	26596563	chr1:26596563	rs2166901	c	g	0.3432	-0.0264	0.0067	8.157e-05	26596563	26270072	1	26270072	1	26270072	*	V	0.02	-3.9403
chr1:26276065:C:G	C	G	0.6542	0.0043	0.6452	0.6701	0.0001	0.01	0.9881	0	10.304	11	0.5033	440683	39106	401577	chr1	26276065	1	1	26276065	26276065	1	1	0.3458	304776	0.0249	1	26276065	*	rs12732837	S	1	26602556	chr1:26602556	rs12732837	c	g	0.6568	0.0264	0.0067	8.157e-05	26602556	26276065	1	26276065	1	26276065	*	S	0.01	3.9403
chr1:26279800:C:T	T	C	0.1321	0.0058	0.1185	0.137	-0.0042	0.0144	0.7691	35.2	16.975	11	0.1086	440683	39106	401577	chr1	26279800	1	1	26279800	26279800	1	1	0.1321	116428	0.0185	1	26279800	*	rs61775082	Y	1	26606291	chr1:26606291	rs61775082	t	c	0.1256	-0.0414	0.0099	3.152e-05	26606291	26279800	1	26279800	1	26279800	*	Y	-0.291667	-4.18182
chr1:26289125:C:T	T	C	0.347	0.0044	0.3162	0.3545	-0.0008	0.0099	0.936	0	9.953	11	0.5346	440683	39106	401577	chr1	26289125	1	1	26289125	26289125	1	1	0.347	305834	0.0383	1	26289125	*	rs4233458	Y	1	26615616	chr1:26615616	rs4233458	t	c	0.3431	-0.0265	0.0067	7.664e-05	26615616	26289125	1	26289125	1	26289125	*	Y	-0.0808081	-3.95522
chr1:26290848:G:A	A	G	0.1233	0.0054	0.1082	0.1296	-0.0056	0.015	0.7093	19.6	13.673	11	0.2516	440683	39106	401577	chr1	26290848	1	1	26290848	26290848	1	1	0.1233	108672	0.0214	1	26290848	*	rs4659369	V	1	26617339	chr1:26617339	rs4659369	a	g	0.1154	-0.0397	0.0104	0.0001281	26617339	26290848	1	26290848	1	26290848	*	V	-0.373333	-3.81731
chr1:26291283:C:T	T	C	0.3092	0.0047	0.2743	0.3182	-0.0055	0.0103	0.5902	11.2	12.383	11	0.3356	440683	39106	401577	chr1	26291283	1	1	26291283	26291283	1	1	0.3092	272518	0.0439	1	26291283	*	rs6696025	Y	1	26617774	chr1:26617774	rs6696025	t	c	0.3081	-0.029	0.0069	2.71e-05	26617774	26291283	1	26291283	1	26291283	*	Y	-0.533981	-4.2029
chr1:26317032:T:C	T	C	0.6541	0.0046	0.6454	0.6857	0.0001	0.01	0.9916	0	10.284	11	0.505	440683	39106	401577	chr1	26317032	1	1	26317032	26317032	1	1	0.3459	304864	0.0403	1	26317032	*	rs34244616	Y	1	26643523	chr1:26643523	rs34244616	t	c	0.6561	0.028	0.0067	2.934e-05	26643523	26317032	1	26317032	1	26317032	*	Y	0.01	4.1791
chr1:26319980:C:T	T	C	0.2072	0.0054	0.1862	0.2119	-0.0067	0.0117	0.5669	16.8	13.215	11	0.2795	440683	39106	401577	chr1	26319980	1	1	26319980	26319980	1	1	0.2072	182619	0.0257	1	26319980	*	rs4659427	Y	1	26646471	chr1:26646471	rs4659427	t	c	0.2004	-0.0346	0.0081	1.773e-05	26646471	26319980	1	26319980	1	26319980	*	Y	-0.57265	-4.2716
chr1:26328077:C:T	T	C	0.1321	0.0058	0.1176	0.137	-0.0033	0.0145	0.819	33.3	16.496	11	0.1237	440683	39106	401577	chr1	26328077	1	1	26328077	26328077	1	1	0.1321	116428	0.0194	1	26328077	*	rs4659430	Y	1	26654568	chr1:26654568	rs4659430	t	c	0.1251	-0.0416	0.0099	2.886e-05	26654568	26328077	1	26328077	1	26328077	*	Y	-0.227586	-4.20202
chr1:26391473:C:G	C	G	0.454	0.0106	0.4398	0.5051	-0.0014	0.0097	0.8873	0	5.682	11	0.8937	440683	39106	401577	chr1	26391473	1	1	26391473	26391473	1	1	0.454	400140	0.0653	1	26391473	*	rs4385698	S	1	26717964	chr1:26717964	rs4385698	c	g	0.4519	0.0274	0.0065	2.434e-05	26717964	26391473	1	26391473	1	26391473	*	S	-0.14433	4.21538
chr1:26399636:G:A	A	G	0.3179	0.01	0.2836	0.3679	0.0011	0.0103	0.9179	0	3.181	11	0.9881	440683	39106	401577	chr1	26399636	1	1	26399636	26399636	1	1	0.3179	280186	0.0843	1	26399636	*	rs113466616	R	1	26726127	chr1:26726127	rs113466616	a	g	0.3366	0.0329	0.0068	1.337e-06	26726127	26399636	1	26399636	1	26399636	*	R	0.106796	4.83824
chr1:26400476:C:G	C	G	0.6806	0.0096	0.6323	0.7138	-0.0015	0.0103	0.8804	0	3.154	11	0.9885	440683	39106	401577	chr1	26400476	1	1	26400476	26400476	1	1	0.3194	281508	0.0815	1	26400476	*	rs12401866	S	1	26726967	chr1:26726967	rs12401866	c	g	0.6633	-0.0325	0.0068	1.793e-06	26726967	26400476	1	26400476	1	26400476	*	S	-0.145631	-4.77941
chr1:26404538:A:G	A	G	0.6756	0.0103	0.6286	0.7096	-0.0016	0.0102	0.8755	0	1.926	11	0.9987	440683	39106	401577	chr1	26404538	1	1	26404538	26404538	1	1	0.3244	285915	0.081	1	26404538	*	rs7517224	R	1	26731029	chr1:26731029	rs7517224	a	g	0.6587	-0.0308	0.0067	4.299e-06	26731029	26404538	1	26404538	1	26404538	*	R	-0.156863	-4.59701
chr1:26404544:T:G	T	G	0.6757	0.0103	0.6286	0.7098	-0.0015	0.0102	0.8798	0	2.011	11	0.9985	440683	39106	401577	chr1	26404544	1	1	26404544	26404544	1	1	0.3243	285827	0.0812	1	26404544	*	rs7520137	K	1	26731035	chr1:26731035	rs7520137	t	g	0.6587	-0.0309	0.0067	4.002e-06	26731035	26404544	1	26404544	1	26404544	*	K	-0.147059	-4.61194
chr1:26405460:G:T	T	G	0.3244	0.0103	0.2904	0.3714	0.0013	0.0102	0.8967	0	1.97	11	0.9986	440683	39106	401577	chr1	26405460	1	1	26405460	26405460	1	1	0.3244	285915	0.081	1	26405460	*	rs7552065	K	1	26731951	chr1:26731951	rs7552065	t	g	0.3412	0.0308	0.0067	4.299e-06	26731951	26405460	1	26405460	1	26405460	*	K	0.127451	4.59701
chr1:26414615:T:C	T	C	0.6671	0.0088	0.6272	0.6914	0.0008	0.0101	0.9344	0	1.795	11	0.9991	440683	39106	401577	chr1	26414615	1	1	26414615	26414615	1	1	0.3329	293407	0.0642	1	26414615	*	rs17163904	Y	1	26741106	chr1:26741106	rs17163904	t	c	0.6551	-0.0305	0.0067	5.324e-06	26741106	26414615	1	26414615	1	26414615	*	Y	0.0792079	-4.55224
chr1:26415053:A:G	A	G	0.6663	0.0075	0.6276	0.6939	0.0005	0.0101	0.9621	0	1.936	11	0.9987	440683	39106	401577	chr1	26415053	1	1	26415053	26415053	1	1	0.3337	294112	0.0663	1	26415053	*	rs7532866	R	1	26741544	chr1:26741544	rs7532866	a	g	0.6552	-0.0307	0.0067	4.618e-06	26741544	26415053	1	26415053	1	26415053	*	R	0.049505	-4.58209
chr1:26417412:C:T	T	C	0.3436	0.0109	0.3171	0.3818	-0.0016	0.0101	0.8719	0	2.004	11	0.9985	440683	39106	401577	chr1	26417412	1	1	26417412	26417412	1	1	0.3436	302837	0.0647	1	26417412	*	rs6683792	Y	1	26743903	chr1:26743903	rs6683792	t	c	0.3578	0.0303	0.0067	6.133e-06	26743903	26417412	1	26417412	1	26417412	*	Y	-0.158416	4.52239
chr1:26419708:A:G	A	G	0.6395	0.0145	0.6022	0.6813	-0.0029	0.01	0.7732	0	2.417	11	0.9964	440683	39106	401577	chr1	26419708	1	1	26419708	26419708	1	1	0.3605	317732	0.0791	1	26419708	*	rs4274112	R	1	26746199	chr1:26746199	rs4274112	a	g	0.625	-0.0264	0.0066	6.274e-05	26746199	26419708	1	26419708	1	26419708	*	R	-0.29	-4
chr1:26425638:A:G	A	G	0.7479	0.0068	0.7095	0.7714	-0.0055	0.011	0.6156	0	5.371	11	0.9119	440683	39106	401577	chr1	26425638	1	1	26425638	26425638	1	1	0.2521	222192	0.0619	1	26425638	*	rs35015532	R	1	26752129	chr1:26752129	rs35015532	a	g	0.7487	-0.0271	0.0076	0.0003917	26752129	26425638	1	26425638	1	26425638	*	R	-0.5	-3.56579
chr1:26430365:T:C	T	C	0.7489	0.0069	0.7103	0.7718	-0.0031	0.011	0.7789	0	6.292	11	0.8532	440683	39106	401577	chr1	26430365	1	1	26430365	26430365	1	1	0.2511	221311	0.0615	1	26430365	*	rs17261915	Y	1	26756856	chr1:26756856	rs17261915	t	c	0.7511	-0.0279	0.0073	0.0001408	26756856	26430365	1	26430365	1	26430365	*	Y	-0.281818	-3.82192
chr1:26455663:C:T	T	C	0.2496	0.0069	0.227	0.2889	0.0033	0.011	0.7619	0	7.963	11	0.7166	440683	39106	401577	chr1	26455663	1	1	26455663	26455663	1	1	0.2496	219989	0.0619	1	26455663	*	rs7546017	Y	1	26782154	chr1:26782154	rs7546017	t	c	0.2486	0.0271	0.0073	0.0002177	26782154	26455663	1	26455663	1	26455663	*	Y	0.3	3.71233
chr1:26457366:G:A	A	G	0.2501	0.0069	0.2269	0.289	0.0042	0.011	0.7009	0	8.039	11	0.7098	440683	39106	401577	chr1	26457366	1	1	26457366	26457366	1	1	0.2501	220430	0.0621	1	26457366	*	rs6690055	R	1	26783857	chr1:26783857	rs6690055	a	g	0.2488	0.0268	0.0073	0.0002556	26783857	26457366	1	26457366	1	26457366	*	R	0.381818	3.67123
chr1:26470431:G:C	C	G	0.25	0.007	0.2267	0.2906	0.0046	0.011	0.6768	0	7.755	11	0.7351	440683	39106	401577	chr1	26470431	1	1	26470431	26470431	1	1	0.25	220342	0.0639	1	26470431	*	rs12096239	S	1	26796922	chr1:26796922	rs12096239	c	g	0.2489	0.0274	0.0073	0.0001851	26796922	26470431	1	26470431	1	26470431	*	S	0.418182	3.75342
chr1:26476939:T:C	T	C	0.7498	0.007	0.7092	0.7731	-0.0043	0.011	0.6971	0	7.328	11	0.7719	440683	39106	401577	chr1	26476939	1	1	26476939	26476939	1	1	0.2502	220518	0.0639	1	26476939	*	rs2219320	Y	1	26803430	chr1:26803430	rs2219320	t	c	0.7507	-0.0269	0.0073	0.0002423	26803430	26476939	1	26476939	1	26476939	*	Y	-0.390909	-3.68493
chr1:26490710:C:T	T	C	0.2492	0.007	0.2266	0.2888	0.0047	0.011	0.6736	0	7.638	11	0.7454	440683	39106	401577	chr1	26490710	1	1	26490710	26490710	1	1	0.2492	219636	0.0622	1	26490710	*	rs35694742	Y	1	26817201	chr1:26817201	rs35694742	t	c	0.2485	0.0267	0.0073	0.0002695	26817201	26490710	1	26490710	1	26490710	*	Y	0.427273	3.65753
chr1:26507901:A:G	A	G	0.7512	0.0071	0.7111	0.7736	-0.0044	0.0111	0.6928	0	7.853	11	0.7264	440683	39106	401577	chr1	26507901	1	1	26507901	26507901	1	1	0.2488	219284	0.0625	1	26507901	*	rs71640328	R	1	26834392	chr1:26834392	rs71640328	a	g	0.7515	-0.0269	0.0073	0.0002423	26834392	26507901	1	26507901	1	26507901	*	R	-0.396396	-3.68493
chr1:26508469:G:A	A	G	0.2483	0.007	0.2249	0.2889	0.0037	0.0111	0.7365	0	7.83	11	0.7285	440683	39106	401577	chr1	26508469	1	1	26508469	26508469	1	1	0.2483	218843	0.064	1	26508469	*	rs71514273	R	1	26834960	chr1:26834960	rs71514273	a	g	0.2483	0.0265	0.0073	0.0002995	26834960	26508469	1	26508469	1	26508469	*	R	0.333333	3.63014
chr1:26517479:A:G	A	G	0.751	0.007	0.7113	0.7734	-0.0047	0.0111	0.6694	0	8.096	11	0.7047	440683	39106	401577	chr1	26517479	1	1	26517479	26517479	1	1	0.249	219460	0.0621	1	26517479	*	rs12733867	R	1	26843970	chr1:26843970	rs12733867	a	g	0.7516	-0.0266	0.0073	0.0002842	26843970	26517479	1	26517479	1	26517479	*	R	-0.423423	-3.64384
chr1:26533204:T:C	T	C	0.7662	0.0081	0.72	0.7915	-0.0089	0.0113	0.4332	0	6.602	11	0.8304	440683	39106	401577	chr1	26533204	1	1	26533204	26533204	1	1	0.2338	206063	0.0715	1	26533204	*	rs112750178	Y	1	26859695	chr1:26859695	rs112750178	t	c	0.7668	-0.0268	0.0075	0.0003779	26859695	26533204	1	26533204	1	26533204	*	Y	-0.787611	-3.57333
chr1:26536448:T:C	T	C	0.2698	0.0109	0.2466	0.3481	0.0048	0.0109	0.6584	0	7.386	11	0.767	440683	39106	401577	chr1	26536448	1	1	26536448	26536448	1	1	0.2698	237793	0.1015	1	26536448	*	rs737465	Y	1	26862939	chr1:26862939	rs737465	t	c	0.2642	0.027	0.0072	0.000186	26862939	26536448	1	26536448	1	26536448	*	Y	0.440367	3.75
chr1:26540962:A:G	A	G	0.2695	0.0108	0.248	0.3487	0.0041	0.0109	0.7086	0	6.689	11	0.8237	440683	39106	401577	chr1	26540962	1	1	26540962	26540962	1	1	0.2695	237528	0.1007	1	26540962	*	rs11580180	R	1	26867453	chr1:26867453	rs11580180	a	g	0.2633	0.026	0.0072	0.0003196	26867453	26540962	1	26540962	1	26540962	*	R	0.376147	3.61111
chr1:26542148:A:G	A	G	0.2697	0.0108	0.248	0.348	0.0039	0.0109	0.7199	0	6.988	11	0.8	440683	39106	401577	chr1	26542148	1	1	26542148	26542148	1	1	0.2697	237704	0.1	1	26542148	*	rs6685701	R	1	26868639	chr1:26868639	rs6685701	a	g	0.2638	0.0263	0.0072	0.0002722	26868639	26542148	1	26542148	1	26542148	*	R	0.357798	3.65278
chr1:26543119:G:A	A	G	0.7248	0.0095	0.6415	0.7487	-0.0047	0.0108	0.6666	0	5.928	11	0.8782	440683	39106	401577	chr1	26543119	1	1	26543119	26543119	1	1	0.2752	242552	0.1072	1	26543119	*	rs921893	R	1	26869610	chr1:26869610	rs921893	a	g	0.7329	-0.0253	0.0072	0.0004618	26869610	26543119	1	26543119	1	26543119	*	R	-0.435185	-3.51389
chr1:26546754:A:G	A	G	0.2661	0.0126	0.2427	0.3464	0.005	0.0109	0.649	0	7.253	11	0.7782	440683	39106	401577	chr1	26546754	1	1	26546754	26546754	1	1	0.2661	234531	0.1037	1	26546754	*	rs2278978	R	1	26873245	chr1:26873245	rs2278978	a	g	0.2623	0.026	0.0072	0.0003196	26873245	26546754	1	26546754	1	26546754	*	R	0.458716	3.61111
chr1:26548942:A:G	A	G	0.2749	0.0106	0.2516	0.3523	0.0027	0.0108	0.7994	0	5.785	11	0.8873	440683	39106	401577	chr1	26548942	1	1	26548942	26548942	1	1	0.2749	242288	0.1007	1	26548942	*	rs4443935	R	1	26875433	chr1:26875433	rs4443935	a	g	0.2682	0.0268	0.0072	0.0002076	26875433	26548942	1	26548942	1	26548942	*	R	0.25	3.72222
chr1:26549754:G:T	T	G	0.724	0.0106	0.647	0.7483	-0.0027	0.0108	0.8005	0	5.864	11	0.8823	440683	39106	401577	chr1	26549754	1	1	26549754	26549754	1	1	0.276	243257	0.1013	1	26549754	*	rs10902750	K	1	26876245	chr1:26876245	rs10902750	t	g	0.7317	-0.027	0.0072	0.000186	26876245	26549754	1	26549754	1	26549754	*	K	-0.25	-3.75
chr1:26553301:T:C	T	C	0.2823	0.0097	0.2559	0.3635	0.0018	0.0107	0.8694	0	5.826	11	0.8847	440683	39106	401577	chr1	26553301	1	1	26553301	26553301	1	1	0.2823	248810	0.1076	1	26553301	*	rs4970489	Y	1	26879792	chr1:26879792	rs4970489	t	c	0.2727	0.0266	0.0071	0.0001869	26879792	26553301	1	26553301	1	26553301	*	Y	0.168224	3.74648
chr1:26592923:C:T	T	C	0.3662	0.0137	0.3142	0.412	0.0148	0.0102	0.1483	0	10.506	11	0.4855	440683	39106	401577	chr1	26592923	1	1	26592923	26592923	1	1	0.3662	322756	0.0978	1	26592923	*	rs12408288	Y	1	26919414	chr1:26919414	rs12408288	t	c	0.3873	0.0272	0.0068	6.424e-05	26919414	26592923	1	26592923	1	26592923	*	Y	1.45098	4
chr1:27081960:T:C	T	C	0.0538	0.0096	0.0342	0.089	0.0163	0.0256	0.5249	0	6.244	10	0.7944	439739	38837	400902	chr1	27081960	1	1	27081960	27081960	0.993121	0.998319	0.0538	47315.9	0.0548	1	27081960	*	rs834202	Y	1	27408451	chr1:27408451	rs834202	t	c	0.037	-0.0643	0.018	0.0003563	27408451	27081960	1	27081960	1	27081960	*	Y	0.636719	-3.57222
chr1:28312348:A:T	A	T	0.4075	0.0075	0.3867	0.4599	-0.0135	0.0098	0.1688	10.3	12.27	11	0.3437	440683	39106	401577	chr1	28312348	1	1	28312348	28312348	1	1	0.4075	359157	0.0732	1	28312348	*	rs12754828	W	1	28638859	chr1:28638859	rs12754828	a	t	0.4018	0.023	0.0065	0.0003955	28638859	28312348	1	28312348	1	28312348	*	W	-1.37755	3.53846
chr1:28357564:A:G	A	G	0.593	0.0162	0.5637	0.6431	-0.0056	0.0098	0.5677	2.6	11.292	11	0.4191	440683	39106	401577	chr1	28357564	1	1	28357564	28357564	1	1	0.407	358716	0.0794	1	28357564	*	rs9438602	R	1	28684075	chr1:28684075	rs9438602	a	g	0.5779	0.0244	0.0065	0.0001708	28684075	28357564	1	28357564	1	28357564	*	R	-0.571429	3.75385
chr1:28365223:T:C	T	C	0.5259	0.0123	0.5057	0.5628	0.0055	0.0096	0.5639	15	12.945	11	0.2969	440683	39106	401577	chr1	28365223	1	1	28365223	28365223	1	1	0.4741	417856	0.0571	1	28365223	*	rs4908404	Y	1	28691734	chr1:28691734	rs4908404	t	c	0.5313	-0.0238	0.0064	0.0001942	28691734	28365223	1	28365223	1	28365223	*	Y	0.572917	-3.71875
chr1:28373049:T:C	T	C	0.4143	0.0173	0.3802	0.4546	0.0048	0.0098	0.6218	0.6	11.066	11	0.4377	440683	39106	401577	chr1	28373049	1	1	28373049	28373049	1	1	0.4143	365150	0.0744	1	28373049	*	rs12118457	Y	1	28699560	chr1:28699560	rs12118457	t	c	0.4214	-0.0242	0.0065	0.0001931	28699560	28373049	1	28373049	1	28373049	*	Y	0.489796	-3.72308
chr1:28410405:G:A	A	G	0.5865	0.0181	0.5456	0.6223	-0.0034	0.0098	0.7262	0	10.468	11	0.4888	440683	39106	401577	chr1	28410405	1	1	28410405	28410405	1	1	0.4135	364445	0.0767	1	28410405	*	rs6697668	R	1	28736916	chr1:28736916	rs6697668	a	g	0.5789	0.0253	0.0065	9.724e-05	28736916	28410405	1	28410405	1	28410405	*	R	-0.346939	3.89231
chr1:28413910:T:C	T	C	0.6728	0.0156	0.6472	0.716	-0.0076	0.0103	0.4613	0	7.599	11	0.7487	440683	39106	401577	chr1	28413910	1	1	28413910	28413910	1	1	0.3272	288383	0.0688	1	28413910	*	rs11587757	Y	1	28740421	chr1:28740421	rs11587757	t	c	0.6584	0.0256	0.0068	0.0001688	28740421	28413910	1	28413910	1	28413910	*	Y	-0.737864	3.76471
chr1:28429242:A:G	A	G	0.547	0.0094	0.5298	0.5827	0.0146	0.0097	0.1325	0	10.447	11	0.4907	440683	39106	401577	chr1	28429242	1	1	28429242	28429242	1	1	0.453	399259	0.0529	1	28429242	*	rs61783835	R	1	28755753	chr1:28755753	rs61783835	a	g	0.5492	-0.0234	0.0065	0.0003125	28755753	28429242	1	28429242	1	28429242	*	R	1.50515	-3.6
chr1:28462201:T:G	T	G	0.4141	0.018	0.3781	0.4543	0.0033	0.0098	0.7389	0	10.775	11	0.4623	440683	39106	401577	chr1	28462201	1	1	28462201	28462201	1	1	0.4141	364974	0.0762	1	28462201	*	rs34129560	K	1	28788712	chr1:28788712	rs34129560	t	g	0.4212	-0.0251	0.0065	0.0001104	28788712	28462201	1	28462201	1	28462201	*	K	0.336735	-3.86154
chr1:28472728:T:C	T	C	0.4139	0.018	0.3779	0.4544	0.0028	0.0098	0.7746	0	10.881	11	0.4533	440683	39106	401577	chr1	28472728	1	1	28472728	28472728	1	1	0.4139	364797	0.0765	1	28472728	*	rs35453921	Y	1	28799239	chr1:28799239	rs35453921	t	c	0.421	-0.025	0.0065	0.0001176	28799239	28472728	1	28472728	1	28472728	*	Y	0.285714	-3.84615
chr1:28505066:C:G	C	G	0.413	0.0185	0.3758	0.453	0.0036	0.0098	0.7126	0	10.987	11	0.4444	440683	39106	401577	chr1	28505066	1	1	28505066	28505066	1	1	0.413	364004	0.0772	1	28505066	*	rs6680156	S	1	28831578	chr1:28831578	rs6680156	c	g	0.4208	-0.0253	0.0065	9.724e-05	28831578	28505066	1	28505066	1	28505066	*	S	0.367347	-3.89231
chr1:28511063:T:C	T	C	0.5216	0.0133	0.4976	0.557	0.0028	0.0097	0.7719	13.7	12.745	11	0.3103	440683	39106	401577	chr1	28511063	1	1	28511063	28511063	1	1	0.4784	421645	0.0594	1	28511063	*	rs2853734	Y	1	28837575	chr1:28837575	rs2853734	t	c	0.5275	-0.0257	0.0064	5.724e-05	28837575	28511063	1	28511063	1	28511063	*	Y	0.28866	-4.01562
chr1:28511368:A:G	A	G	0.4134	0.0191	0.3744	0.4543	0.0028	0.0098	0.7752	0	10.834	11	0.4573	440683	39106	401577	chr1	28511368	1	1	28511368	28511368	1	1	0.4134	364357	0.0799	1	28511368	*	rs2853735	R	1	28837880	chr1:28837880	rs2853735	a	g	0.4211	-0.0251	0.0065	0.0001104	28837880	28511368	1	28511368	1	28511368	*	R	0.285714	-3.86154
chr1:28513989:C:T	T	C	0.5864	0.0175	0.5456	0.6219	-0.0031	0.0098	0.7536	4	11.464	11	0.4053	440683	39106	401577	chr1	28513989	1	1	28513989	28513989	1	1	0.4136	364533	0.0763	1	28513989	*	rs11807178	Y	1	28840501	chr1:28840501	rs11807178	t	c	0.5788	0.0252	0.0065	0.0001036	28840501	28513989	1	28513989	1	28513989	*	Y	-0.316327	3.87692
chr1:28664349:C:T	T	C	0.3986	0.0245	0.3312	0.4386	-0.0023	0.0097	0.8149	12.3	12.537	11	0.3246	440683	39106	401577	chr1	28664349	1	1	28664349	28664349	1	1	0.3986	351312	0.1074	1	28664349	*	rs12029958	Y	1	28990861	chr1:28990861	rs12029958	t	c	0.421	-0.0294	0.0065	5.927e-06	28990861	28664349	1	28664349	1	28664349	*	Y	-0.237113	-4.52308
chr1:28665035:C:G	C	G	0.6006	0.0243	0.5606	0.6669	0.0025	0.0097	0.8002	14.4	12.851	11	0.3032	440683	39106	401577	chr1	28665035	1	1	28665035	28665035	1	1	0.3994	352018	0.1063	1	28665035	*	rs2873789	V	1	28991547	chr1:28991547	rs2873789	c	g	0.5791	0.0316	0.0067	2.408e-06	28991547	28665035	1	28665035	1	28665035	*	V	0.257732	4.71642
chr1:28669247:G:C	C	G	0.4028	0.0219	0.3369	0.4393	-0.0019	0.0097	0.8473	13.7	12.752	11	0.3099	440683	39106	401577	chr1	28669247	1	1	28669247	28669247	1	1	0.4028	355014	0.1024	1	28669247	*	rs6691249	S	1	28995759	chr1:28995759	rs6691249	c	g	0.4235	-0.03	0.0065	3.812e-06	28995759	28669247	1	28669247	1	28669247	*	S	-0.195876	-4.61538
chr1:28670509:A:G	A	G	0.5981	0.022	0.5601	0.6633	0.0018	0.0097	0.8567	19.5	13.669	11	0.2518	440683	39106	401577	chr1	28670509	1	1	28670509	28670509	1	1	0.4019	354221	0.1032	1	28670509	*	rs7515985	R	1	28997021	chr1:28997021	rs7515985	a	g	0.5777	0.0296	0.0065	5.121e-06	28997021	28670509	1	28670509	1	28670509	*	R	0.185567	4.55385
chr1:28670719:C:T	T	C	0.3989	0.0215	0.3344	0.4357	-0.0012	0.0098	0.9054	15.9	13.083	11	0.2879	440683	39106	401577	chr1	28670719	1	1	28670719	28670719	1	1	0.3989	351577	0.1013	1	28670719	*	rs11584018	Y	1	28997231	chr1:28997231	rs11584018	t	c	0.4197	-0.0305	0.0065	2.622e-06	28997231	28670719	1	28670719	1	28670719	*	Y	-0.122449	-4.69231
chr1:28670745:T:C	T	C	0.6015	0.0217	0.5644	0.6667	0.0012	0.0098	0.9061	14.5	12.862	11	0.3024	440683	39106	401577	chr1	28670745	1	1	28670745	28670745	1	1	0.3985	351224	0.1023	1	28670745	*	rs11585196	Y	1	28997257	chr1:28997257	rs11585196	t	c	0.5804	0.0303	0.0065	3.047e-06	28997257	28670745	1	28670745	1	28670745	*	Y	0.122449	4.66154
chr1:28673000:G:A	A	G	0.399	0.0215	0.3349	0.4355	-0.0014	0.0097	0.8823	16.4	13.158	11	0.2831	440683	39106	401577	chr1	28673000	1	1	28673000	28673000	1	1	0.399	351665	0.1006	1	28673000	*	rs11583608	R	1	28999512	chr1:28999512	rs11583608	a	g	0.4199	-0.0306	0.0065	2.431e-06	28999512	28673000	1	28673000	1	28673000	*	R	-0.14433	-4.70769
chr1:28675381:T:C	T	C	0.5955	0.0221	0.5582	0.6637	0.0031	0.0097	0.7518	11.4	12.41	11	0.3337	440683	39106	401577	chr1	28675381	1	1	28675381	28675381	1	1	0.4045	356513	0.1055	1	28675381	*	rs12566174	Y	1	29001893	chr1:29001893	rs12566174	t	c	0.574	0.0299	0.0065	4.105e-06	29001893	28675381	1	28675381	1	28675381	*	Y	0.319588	4.6
chr1:28676685:G:A	A	G	0.4055	0.0211	0.3511	0.4395	-0.0006	0.0097	0.9535	16	13.103	11	0.2867	440683	39106	401577	chr1	28676685	1	1	28676685	28676685	1	1	0.4055	357394	0.0884	1	28676685	*	rs12751872	R	1	29003197	chr1:29003197	rs12751872	a	g	0.4243	-0.0293	0.0065	6.375e-06	29003197	28676685	1	28676685	1	28676685	*	R	-0.0618557	-4.50769
chr1:28678234:A:G	A	G	0.5979	0.0228	0.5584	0.6647	0.002	0.0097	0.8399	9	12.084	11	0.3573	440683	39106	401577	chr1	28678234	1	1	28678234	28678234	1	1	0.4021	354397	0.1063	1	28678234	*	rs12746205	R	1	29004746	chr1:29004746	rs12746205	a	g	0.5763	0.0299	0.0065	4.105e-06	29004746	28678234	1	28678234	1	28678234	*	R	0.206186	4.6
chr1:28684289:T:C	T	C	0.5971	0.0223	0.5606	0.6627	0.0021	0.0097	0.8304	12.9	12.627	11	0.3184	440683	39106	401577	chr1	28684289	1	1	28684289	28684289	1	1	0.4029	355102	0.1021	1	28684289	*	rs10157207	Y	1	29010801	chr1:29010801	rs10157207	t	c	0.5761	0.0301	0.0065	3.538e-06	29010801	28684289	1	28684289	1	28684289	*	Y	0.216495	4.63077
chr1:28687004:A:G	A	G	0.5972	0.0226	0.5582	0.6628	0.0025	0.0097	0.7937	10.1	12.238	11	0.346	440683	39106	401577	chr1	28687004	1	1	28687004	28687004	1	1	0.4028	355014	0.1046	1	28687004	*	rs4654361	R	1	29013516	chr1:29013516	rs4654361	a	g	0.5761	0.0301	0.0065	3.538e-06	29013516	28687004	1	28687004	1	28687004	*	R	0.257732	4.63077
chr1:28688564:C:A	A	C	0.1703	0.0055	0.1503	0.1777	0.019	0.0128	0.1371	14.3	12.838	11	0.304	440683	39106	401577	chr1	28688564	1	1	28688564	28688564	1	1	0.1703	150097	0.0274	1	28688564	*	rs61786043	M	1	29015076	chr1:29015076	rs61786043	a	c	0.1712	0.0304	0.0085	0.0003377	29015076	28688564	1	28688564	1	28688564	*	M	1.48438	3.57647
chr1:28691147:C:T	T	C	0.425	0.0201	0.358	0.4576	-0.0006	0.0097	0.9486	13.9	12.775	11	0.3083	440683	39106	401577	chr1	28691147	1	1	28691147	28691147	1	1	0.425	374581	0.0996	1	28691147	*	rs10915186	Y	1	29017659	chr1:29017659	rs10915186	t	c	0.4503	-0.0275	0.0064	1.664e-05	29017659	28691147	1	28691147	1	28691147	*	Y	-0.0618557	-4.29688
chr1:28691946:T:C	T	C	0.5978	0.0225	0.5613	0.6633	0.002	0.0097	0.8382	13	12.64	11	0.3175	440683	39106	401577	chr1	28691946	1	1	28691946	28691946	1	1	0.4022	354485	0.102	1	28691946	*	rs7522153	Y	1	29018458	chr1:29018458	rs7522153	t	c	0.5763	0.0302	0.0065	3.284e-06	29018458	28691946	1	28691946	1	28691946	*	Y	0.206186	4.64615
chr1:28693212:G:A	A	G	0.4035	0.0215	0.3371	0.4394	-0.0028	0.0097	0.775	12.3	12.547	11	0.3239	440683	39106	401577	chr1	28693212	1	1	28693212	28693212	1	1	0.4035	355631	0.1023	1	28693212	*	rs4654365	R	1	29019724	chr1:29019724	rs4654365	a	g	0.4238	-0.0324	0.0067	1.331e-06	29019724	28693212	1	28693212	1	28693212	*	R	-0.28866	-4.83582
chr1:28693379:A:G	A	G	0.5943	0.0213	0.56	0.6489	0.0012	0.0097	0.9019	12.4	12.564	11	0.3228	440683	39106	401577	chr1	28693379	1	1	28693379	28693379	1	1	0.4057	357570	0.0889	1	28693379	*	rs4654366	R	1	29019891	chr1:29019891	rs4654366	a	g	0.5756	0.0294	0.0065	5.927e-06	29019891	28693379	1	28693379	1	28693379	*	R	0.123711	4.52308
chr1:28693626:A:G	A	G	0.5975	0.0223	0.5603	0.6636	0.0022	0.0097	0.823	11.9	12.489	11	0.3281	440683	39106	401577	chr1	28693626	1	1	28693626	28693626	1	1	0.4025	354750	0.1033	1	28693626	*	rs12044738	R	1	29020138	chr1:29020138	rs12044738	a	g	0.5767	0.0303	0.0065	3.047e-06	29020138	28693626	1	28693626	1	28693626	*	R	0.226804	4.66154
chr1:28697617:C:A	A	C	0.4028	0.0224	0.3371	0.4394	-0.0025	0.0097	0.7987	11.3	12.403	11	0.3341	440683	39106	401577	chr1	28697617	1	1	28697617	28697617	1	1	0.4028	355014	0.1023	1	28697617	*	rs12042034	M	1	29024129	chr1:29024129	rs12042034	a	c	0.4237	-0.03	0.0065	3.812e-06	29024129	28697617	1	28697617	1	28697617	*	M	-0.257732	-4.61538
chr1:28698396:C:T	T	C	0.402	0.0225	0.3351	0.4393	-0.0021	0.0097	0.8277	8.4	12.015	11	0.3625	440683	39106	401577	chr1	28698396	1	1	28698396	28698396	1	1	0.402	354309	0.1042	1	28698396	*	rs12042967	Y	1	29024908	chr1:29024908	rs12042967	t	c	0.4228	-0.03	0.0065	3.812e-06	29024908	28698396	1	28698396	1	28698396	*	Y	-0.216495	-4.61538
chr1:28698442:A:G	A	G	0.5976	0.022	0.5606	0.6629	0.0022	0.0097	0.823	10	12.223	11	0.3471	440683	39106	401577	chr1	28698442	1	1	28698442	28698442	1	1	0.4024	354662	0.1023	1	28698442	*	rs10915187	R	1	29024954	chr1:29024954	rs10915187	a	g	0.5786	0.0306	0.0065	2.431e-06	29024954	28698442	1	28698442	1	28698442	*	R	0.226804	4.70769
chr1:28698444:A:G	A	G	0.5977	0.022	0.5606	0.6629	0.0021	0.0097	0.8301	10.3	12.265	11	0.3441	440683	39106	401577	chr1	28698444	1	1	28698444	28698444	1	1	0.4023	354574	0.1023	1	28698444	*	rs10915188	R	1	29024956	chr1:29024956	rs10915188	a	g	0.5786	0.0305	0.0065	2.622e-06	29024956	28698444	1	28698444	1	28698444	*	R	0.216495	4.69231
chr1:28699235:G:A	A	G	0.4049	0.0225	0.3363	0.4394	-0.0023	0.0097	0.8088	11.5	12.426	11	0.3325	440683	39106	401577	chr1	28699235	1	1	28699235	28699235	1	1	0.4049	356865	0.1031	1	28699235	*	rs12041184	R	1	29025747	chr1:29025747	rs12041184	a	g	0.4237	-0.0299	0.0065	4.105e-06	29025747	28699235	1	28699235	1	28699235	*	R	-0.237113	-4.6
chr1:28700664:A:G	A	G	0.5972	0.0224	0.5601	0.6635	0.0019	0.0097	0.8425	7	11.827	11	0.3768	440683	39106	401577	chr1	28700664	1	1	28700664	28700664	1	1	0.4028	355014	0.1034	1	28700664	*	rs2318376	R	1	29027176	chr1:29027176	rs2318376	a	g	0.5758	0.0301	0.0065	3.538e-06	29027176	28700664	1	28700664	1	28700664	*	R	0.195876	4.63077
chr1:28701142:A:G	A	G	0.5973	0.0224	0.56	0.6638	0.0019	0.0097	0.8475	6.7	11.79	11	0.3796	440683	39106	401577	chr1	28701142	1	1	28701142	28701142	1	1	0.4027	354926	0.1038	1	28701142	*	rs12046630	R	1	29027654	chr1:29027654	rs12046630	a	g	0.5758	0.03	0.0065	3.812e-06	29027654	28701142	1	28701142	1	28701142	*	R	0.195876	4.61538
chr1:28701559:C:T	T	C	0.1702	0.0055	0.1502	0.1777	0.0191	0.0128	0.1341	13.8	12.758	11	0.3094	440683	39106	401577	chr1	28701559	1	1	28701559	28701559	1	1	0.1702	150008	0.0275	1	28701559	*	rs61786045	Y	1	29028071	chr1:29028071	rs61786045	t	c	0.1711	0.0307	0.0085	0.0002947	29028071	28701559	1	28701559	1	28701559	*	Y	1.49219	3.61176
chr1:28706244:T:C	T	C	0.5973	0.0224	0.56	0.6638	0.0023	0.0097	0.812	6.3	11.742	11	0.3833	440683	39106	401577	chr1	28706244	1	1	28706244	28706244	1	1	0.4027	354926	0.1038	1	28706244	*	rs4233253	Y	1	29032756	chr1:29032756	rs4233253	t	c	0.5758	0.0301	0.0065	3.538e-06	29032756	28706244	1	28706244	1	28706244	*	Y	0.237113	4.63077
chr1:28707063:A:G	A	G	0.5973	0.0224	0.5601	0.6639	0.0025	0.0097	0.8002	5.9	11.692	11	0.3873	440683	39106	401577	chr1	28707063	1	1	28707063	28707063	1	1	0.4027	354926	0.1038	1	28707063	*	rs7550163	R	1	29033575	chr1:29033575	rs7550163	a	g	0.5758	0.0301	0.0065	3.538e-06	29033575	28707063	1	28707063	1	28707063	*	R	0.257732	4.63077
chr1:28707196:G:A	A	G	0.4029	0.0224	0.3369	0.44	-0.0025	0.0097	0.7939	6.2	11.728	11	0.3844	440683	39106	401577	chr1	28707196	1	1	28707196	28707196	1	1	0.4029	355102	0.1031	1	28707196	*	rs7537118	R	1	29033708	chr1:29033708	rs7537118	a	g	0.4242	-0.0301	0.0065	3.538e-06	29033708	28707196	1	28707196	1	28707196	*	R	-0.257732	-4.63077
chr1:28708355:G:A	A	G	0.4027	0.0224	0.3361	0.44	-0.0023	0.0097	0.8165	6.6	11.779	11	0.3805	440683	39106	401577	chr1	28708355	1	1	28708355	28708355	1	1	0.4027	354926	0.1039	1	28708355	*	rs2318373	R	1	29034867	chr1:29034867	rs2318373	a	g	0.4242	-0.0301	0.0065	3.538e-06	29034867	28708355	1	28708355	1	28708355	*	R	-0.237113	-4.63077
chr1:28708914:A:G	A	G	0.5941	0.021	0.5598	0.6489	0.0013	0.0097	0.8923	7.6	11.905	11	0.3708	440683	39106	401577	chr1	28708914	1	1	28708914	28708914	1	1	0.4059	357746	0.0891	1	28708914	*	rs12758914	R	1	29035426	chr1:29035426	rs12758914	a	g	0.5752	0.0294	0.0065	5.927e-06	29035426	28708914	1	28708914	1	28708914	*	R	0.134021	4.52308
chr1:28711281:T:G	T	G	0.5965	0.0224	0.5571	0.6636	0.0019	0.0097	0.8485	4.4	11.509	11	0.4017	440683	39106	401577	chr1	28711281	1	1	28711281	28711281	1	1	0.4035	355631	0.1065	1	28711281	*	rs10799119	K	1	29037793	chr1:29037793	rs10799119	t	g	0.5757	0.0319	0.0067	1.931e-06	29037793	28711281	1	28711281	1	28711281	*	K	0.195876	4.76119
chr1:28712098:G:A	A	G	0.4042	0.0221	0.3362	0.4429	-0.0021	0.0097	0.832	2.5	11.283	11	0.4199	440683	39106	401577	chr1	28712098	1	1	28712098	28712098	1	1	0.4042	356248	0.1067	1	28712098	*	rs6682357	R	1	29038610	chr1:29038610	rs6682357	a	g	0.4252	-0.0298	0.0065	4.42e-06	29038610	28712098	1	28712098	1	28712098	*	R	-0.216495	-4.58462
chr1:28712560:C:T	T	C	0.4033	0.0221	0.3364	0.4405	-0.002	0.0097	0.8401	5.6	11.651	11	0.3904	440683	39106	401577	chr1	28712560	1	1	28712560	28712560	1	1	0.4033	355455	0.1041	1	28712560	*	rs6694774	Y	1	29039072	chr1:29039072	rs6694774	t	c	0.4252	-0.0298	0.0064	3.074e-06	29039072	28712560	1	28712560	1	28712560	*	Y	-0.206186	-4.65625
chr1:28718434:T:C	T	C	0.5959	0.0223	0.5586	0.6626	0.0021	0.0097	0.8301	9.6	12.165	11	0.3514	440683	39106	401577	chr1	28718434	1	1	28718434	28718434	1	1	0.4041	356160	0.104	1	28718434	*	rs936645	Y	1	29044946	chr1:29044946	rs936645	t	c	0.574	0.03	0.0065	3.812e-06	29044946	28718434	1	28718434	1	28718434	*	Y	0.216495	4.61538
chr1:28718611:A:G	A	G	0.5953	0.0216	0.5513	0.6632	0.0017	0.0097	0.8575	7.5	11.898	11	0.3714	440683	39106	401577	chr1	28718611	1	1	28718611	28718611	1	1	0.4047	356689	0.1119	1	28718611	*	rs11578325	R	1	29045123	chr1:29045123	rs11578325	a	g	0.574	0.0298	0.0065	4.42e-06	29045123	28718611	1	28718611	1	28718611	*	R	0.175258	4.58462
chr1:28720598:C:T	T	C	0.403	0.0223	0.3353	0.4405	-0.0019	0.0097	0.8472	1.6	11.175	11	0.4287	440683	39106	401577	chr1	28720598	1	1	28720598	28720598	1	1	0.403	355190	0.1052	1	28720598	*	rs12403009	Y	1	29047110	chr1:29047110	rs12403009	t	c	0.425	-0.0297	0.0064	3.316e-06	29047110	28720598	1	28720598	1	28720598	*	Y	-0.195876	-4.64062
chr1:28724198:T:A	A	T	0.4041	0.0217	0.3385	0.4406	-0.0026	0.0097	0.7896	2.4	11.265	11	0.4213	440683	39106	401577	chr1	28724198	1	1	28724198	28724198	1	1	0.4041	356160	0.1021	1	28724198	*	rs12563270	D	1	29050710	chr1:29050710	rs12563270	a	t	0.4254	-0.0299	0.0064	2.848e-06	29050710	28724198	1	28724198	1	28724198	*	D	-0.268041	-4.67188
chr1:28724674:G:A	A	G	0.4041	0.0218	0.3385	0.4405	-0.0026	0.0097	0.7902	2.2	11.243	11	0.4231	440683	39106	401577	chr1	28724674	1	1	28724674	28724674	1	1	0.4041	356160	0.102	1	28724674	*	rs2318375	R	1	29051186	chr1:29051186	rs2318375	a	g	0.4254	-0.03	0.0064	2.638e-06	29051186	28724674	1	28724674	1	28724674	*	R	-0.268041	-4.6875
chr1:28724764:C:T	T	C	0.4041	0.0217	0.3385	0.4402	-0.0027	0.0097	0.7778	0.3	11.034	11	0.4405	440683	39106	401577	chr1	28724764	1	1	28724764	28724764	1	1	0.4041	356160	0.1017	1	28724764	*	rs2318374	Y	1	29051276	chr1:29051276	rs2318374	t	c	0.4254	-0.0299	0.0064	2.848e-06	29051276	28724764	1	28724764	1	28724764	*	Y	-0.278351	-4.67188
chr1:28725056:G:A	A	G	0.1702	0.0056	0.1503	0.1779	0.0193	0.0128	0.131	13.3	12.686	11	0.3144	440683	39106	401577	chr1	28725056	1	1	28725056	28725056	1	1	0.1702	150008	0.0276	1	28725056	*	rs61787564	R	1	29051568	chr1:29051568	rs61787564	a	g	0.1709	0.0308	0.0085	0.0002816	29051568	28725056	1	28725056	1	28725056	*	R	1.50781	3.62353
chr1:28726510:C:T	T	C	0.4061	0.021	0.3489	0.4408	-0.0019	0.0097	0.8424	2.9	11.325	11	0.4165	440683	39106	401577	chr1	28726510	1	1	28726510	28726510	1	1	0.4061	357923	0.0919	1	28726510	*	rs10915189	Y	1	29053022	chr1:29053022	rs10915189	t	c	0.4258	-0.0295	0.0065	5.51e-06	29053022	28726510	1	28726510	1	28726510	*	Y	-0.195876	-4.53846
chr1:28727199:T:G	T	G	0.8298	0.0056	0.8222	0.8487	-0.0192	0.0128	0.1323	14.9	12.928	11	0.298	440683	39106	401577	chr1	28727199	1	1	28727199	28727199	1	1	0.1702	150008	0.0265	1	28727199	*	rs61787565	K	1	29053711	chr1:29053711	rs61787565	t	g	0.8291	-0.0308	0.0085	0.0002816	29053711	28727199	1	28727199	1	28727199	*	K	-1.5	-3.62353
chr1:28727208:A:T	A	T	0.5957	0.0218	0.5594	0.6608	0.0027	0.0097	0.7789	3.4	11.391	11	0.4111	440683	39106	401577	chr1	28727208	1	1	28727208	28727208	1	1	0.4043	356336	0.1014	1	28727208	*	rs4654369	W	1	29053720	chr1:29053720	rs4654369	a	t	0.5746	0.03	0.0065	3.812e-06	29053720	28727208	1	28727208	1	28727208	*	W	0.278351	4.61538
chr1:28728240:T:G	T	G	0.5948	0.0218	0.557	0.6608	0.0021	0.0097	0.8276	0	10.813	11	0.459	440683	39106	401577	chr1	28728240	1	1	28728240	28728240	1	1	0.4052	357130	0.1038	1	28728240	*	rs10799120	K	1	29054752	chr1:29054752	rs10799120	t	g	0.5746	0.03	0.0065	3.812e-06	29054752	28728240	1	28728240	1	28728240	*	K	0.216495	4.61538
chr1:28730174:G:T	T	G	0.4044	0.0214	0.3386	0.4406	-0.0019	0.0097	0.8477	1.2	11.132	11	0.4323	440683	39106	401577	chr1	28730174	1	1	28730174	28730174	1	1	0.4044	356424	0.102	1	28730174	*	rs936644	K	1	29056686	chr1:29056686	rs936644	t	g	0.4251	-0.0302	0.0065	3.284e-06	29056686	28730174	1	28730174	1	28730174	*	K	-0.195876	-4.64615
chr1:28730193:A:C	A	C	0.5955	0.0214	0.5594	0.6613	0.0017	0.0097	0.8605	0.8	11.089	11	0.4359	440683	39106	401577	chr1	28730193	1	1	28730193	28730193	1	1	0.4045	356513	0.1019	1	28730193	*	rs1078087	M	1	29056705	chr1:29056705	rs1078087	a	c	0.5749	0.0302	0.0065	3.284e-06	29056705	28730193	1	28730193	1	28730193	*	M	0.175258	4.64615
chr1:28732850:A:G	A	G	0.6058	0.0206	0.571	0.6713	-0.0032	0.0097	0.7426	0	10.182	11	0.5141	440683	39106	401577	chr1	28732850	1	1	28732850	28732850	1	1	0.3942	347434	0.1003	1	28732850	*	rs4654320	R	1	29059362	chr1:29059362	rs4654320	a	g	0.5857	0.0299	0.0065	4.105e-06	29059362	28732850	1	28732850	1	28732850	*	R	-0.329897	4.6
chr1:28734386:C:T	T	C	0.3951	0.0211	0.3286	0.4398	0.0029	0.0097	0.7643	0	9.932	11	0.5365	440683	39106	401577	chr1	28734386	1	1	28734386	28734386	1	1	0.3951	348228	0.1112	1	28734386	*	rs3753693	B	1	29060898	chr1:29060898	rs3753693	t	c	0.4143	-0.0299	0.0065	4.105e-06	29060898	28734386	1	28734386	1	28734386	*	B	0.298969	-4.6
chr1:28736301:T:G	T	G	0.6057	0.0206	0.571	0.6713	-0.003	0.0097	0.7616	0	10.094	11	0.5219	440683	39106	401577	chr1	28736301	1	1	28736301	28736301	1	1	0.3943	347523	0.1003	1	28736301	*	rs3753692	K	1	29062813	chr1:29062813	rs3753692	t	g	0.5857	0.0299	0.0065	4.105e-06	29062813	28736301	1	28736301	1	28736301	*	K	-0.309278	4.6
chr1:28736724:G:A	A	G	0.3948	0.0203	0.3313	0.429	0.0033	0.0097	0.7314	0	10.796	11	0.4605	440683	39106	401577	chr1	28736724	1	1	28736724	28736724	1	1	0.3948	347963	0.0977	1	28736724	*	rs3738067	R	1	29063236	chr1:29063236	rs3738067	a	g	0.4144	-0.0299	0.0065	4.105e-06	29063236	28736724	1	28736724	1	28736724	*	R	0.340206	-4.6
chr1:28740308:G:A	A	G	0.3914	0.02	0.328	0.4244	0.0036	0.0097	0.7101	0	10.743	11	0.465	440683	39106	401577	chr1	28740308	1	1	28740308	28740308	1	1	0.3914	344967	0.0964	1	28740308	*	rs4654370	R	1	29066820	chr1:29066820	rs4654370	a	g	0.4108	-0.0286	0.0065	1.054e-05	29066820	28740308	1	28740308	1	28740308	*	R	0.371134	-4.4
chr1:28740682:C:T	T	C	0.392	0.0198	0.3294	0.4247	0.0036	0.0097	0.7108	0	10.944	11	0.448	440683	39106	401577	chr1	28740682	1	1	28740682	28740682	1	1	0.392	345495	0.0953	1	28740682	*	rs10915192	Y	1	29067194	chr1:29067194	rs10915192	t	c	0.4109	-0.0288	0.0065	9.142e-06	29067194	28740682	1	28740682	1	28740682	*	Y	0.371134	-4.43077
chr1:28741828:A:G	A	G	0.6054	0.0188	0.5718	0.6588	-0.0046	0.0097	0.6384	0	10.861	11	0.4549	440683	39106	401577	chr1	28741828	1	1	28741828	28741828	1	1	0.3946	347787	0.087	1	28741828	*	rs12736408	R	1	29068340	chr1:29068340	rs12736408	a	g	0.5886	0.0283	0.0065	1.304e-05	29068340	28741828	1	28741828	1	28741828	*	R	-0.474227	4.35385
chr1:28742112:C:T	T	C	0.3914	0.0201	0.3279	0.4243	0.0033	0.0097	0.7356	0	10.606	11	0.4768	440683	39106	401577	chr1	28742112	1	1	28742112	28742112	1	1	0.3914	344967	0.0964	1	28742112	*	rs12036921	Y	1	29068624	chr1:29068624	rs12036921	t	c	0.4108	-0.0286	0.0065	1.054e-05	29068624	28742112	1	28742112	1	28742112	*	Y	0.340206	-4.4
chr1:28745278:T:C	T	C	0.6081	0.0198	0.5752	0.6704	-0.004	0.0097	0.6787	0	10.93	11	0.4491	440683	39106	401577	chr1	28745278	1	1	28745278	28745278	1	1	0.3919	345407	0.0952	1	28745278	*	rs12406968	Y	1	29071790	chr1:29071790	rs12406968	t	c	0.5891	0.0287	0.0065	9.818e-06	29071790	28745278	1	28745278	1	28745278	*	Y	-0.412371	4.41538
chr1:28746780:A:G	A	G	0.608	0.0198	0.5751	0.6703	-0.0039	0.0097	0.6852	0	10.818	11	0.4586	440683	39106	401577	chr1	28746780	1	1	28746780	28746780	1	1	0.392	345495	0.0952	1	28746780	*	rs10915193	R	1	29073292	chr1:29073292	rs10915193	a	g	0.5891	0.0287	0.0065	9.818e-06	29073292	28746780	1	28746780	1	28746780	*	R	-0.402062	4.41538
chr1:28746946:A:G	A	G	0.6053	0.0188	0.5717	0.6583	-0.0047	0.0097	0.6324	0	10.986	11	0.4444	440683	39106	401577	chr1	28746946	1	1	28746946	28746946	1	1	0.3947	347875	0.0866	1	28746946	*	rs12037934	R	1	29073458	chr1:29073458	rs12037934	a	g	0.5885	0.0281	0.0065	1.5e-05	29073458	28746946	1	28746946	1	28746946	*	R	-0.484536	4.32308
chr1:28747314:G:C	C	G	0.3912	0.0201	0.3277	0.4238	0.0036	0.0097	0.7123	0	10.68	11	0.4705	440683	39106	401577	chr1	28747314	1	1	28747314	28747314	1	1	0.3912	344790	0.0961	1	28747314	*	rs12034553	S	1	29073826	chr1:29073826	rs12034553	c	g	0.4107	-0.0286	0.0065	1.054e-05	29073826	28747314	1	28747314	1	28747314	*	S	0.371134	-4.4
chr1:28747587:C:T	T	C	0.3914	0.0201	0.3278	0.4244	0.0033	0.0097	0.7312	0	10.843	11	0.4565	440683	39106	401577	chr1	28747587	1	1	28747587	28747587	1	1	0.3914	344967	0.0966	1	28747587	*	rs12037449	Y	1	29074099	chr1:29074099	rs12037449	t	c	0.4107	-0.0285	0.0065	1.132e-05	29074099	28747587	1	28747587	1	28747587	*	Y	0.340206	-4.38462
chr1:28748471:A:G	A	G	0.608	0.0193	0.5756	0.672	-0.0035	0.0097	0.7173	0	10.492	11	0.4868	440683	39106	401577	chr1	28748471	1	1	28748471	28748471	1	1	0.392	345495	0.0964	1	28748471	*	rs10915194	R	1	29074983	chr1:29074983	rs10915194	a	g	0.5892	0.0285	0.0065	1.132e-05	29074983	28748471	1	28748471	1	28748471	*	R	-0.360825	4.38462
chr1:28753654:C:T	T	C	0.6034	0.018	0.5466	0.6365	-0.0031	0.0097	0.749	0	10.328	11	0.5012	440683	39106	401577	chr1	28753654	1	1	28753654	28753654	1	1	0.3966	349550	0.0899	1	28753654	*	rs7520756	Y	1	29080166	chr1:29080166	rs7520756	t	c	0.589	0.0286	0.0065	1.054e-05	29080166	28753654	1	28753654	1	28753654	*	Y	-0.319588	4.4
chr1:28754257:T:G	T	G	0.4003	0.0184	0.3623	0.4531	0.0034	0.0097	0.7306	0	10.203	11	0.5123	440683	39106	401577	chr1	28754257	1	1	28754257	28754257	1	1	0.4003	352811	0.0908	1	28754257	*	rs9426396	K	1	29080769	chr1:29080769	rs9426396	t	g	0.4108	-0.0285	0.0065	1.132e-05	29080769	28754257	1	28754257	1	28754257	*	K	0.350515	-4.38462
chr1:28754398:C:T	T	C	0.5992	0.0182	0.5466	0.6363	-0.0032	0.0097	0.7414	0	10.342	11	0.4999	440683	39106	401577	chr1	28754398	1	1	28754398	28754398	1	1	0.4008	353251	0.0897	1	28754398	*	rs3120737	Y	1	29080910	chr1:29080910	rs3120737	t	c	0.5891	0.0287	0.0065	9.818e-06	29080910	28754398	1	28754398	1	28754398	*	Y	-0.329897	4.41538
chr1:28755566:C:T	T	C	0.5997	0.0185	0.5469	0.6377	-0.0032	0.0097	0.7441	0	10.15	11	0.5169	440683	39106	401577	chr1	28755566	1	1	28755566	28755566	1	1	0.4003	352811	0.0908	1	28755566	*	rs514037	Y	1	29082078	chr1:29082078	rs514037	t	c	0.5892	0.0284	0.0065	1.215e-05	29082078	28755566	1	28755566	1	28755566	*	Y	-0.329897	4.36923
chr1:28757639:A:T	A	T	0.4007	0.0182	0.3636	0.4534	0.0031	0.0097	0.7488	0	10.403	11	0.4945	440683	39106	401577	chr1	28757639	1	1	28757639	28757639	1	1	0.4007	353163	0.0898	1	28757639	*	rs688809	W	1	29084151	chr1:29084151	rs688809	a	t	0.4109	-0.0287	0.0065	9.818e-06	29084151	28757639	1	28757639	1	28757639	*	W	0.319588	-4.41538
chr1:28758138:G:A	A	G	0.5992	0.0182	0.5465	0.6363	-0.0032	0.0097	0.7385	0	10.347	11	0.4995	440683	39106	401577	chr1	28758138	1	1	28758138	28758138	1	1	0.4008	353251	0.0898	1	28758138	*	rs490716	R	1	29084650	chr1:29084650	rs490716	a	g	0.5891	0.0287	0.0065	9.818e-06	29084650	28758138	1	28758138	1	28758138	*	R	-0.329897	4.41538
chr1:28758177:A:G	A	G	0.4003	0.0184	0.3623	0.4531	0.0031	0.0097	0.7467	0	10.194	11	0.513	440683	39106	401577	chr1	28758177	1	1	28758177	28758177	1	1	0.4003	352811	0.0908	1	28758177	*	rs676094	R	1	29084689	chr1:29084689	rs676094	a	g	0.4108	-0.0286	0.0065	1.054e-05	29084689	28758177	1	28758177	1	28758177	*	R	0.319588	-4.4
chr1:28760882:A:G	A	G	0.3996	0.0187	0.3609	0.4529	0.0038	0.0097	0.6993	0	10.411	11	0.4939	440683	39106	401577	chr1	28760882	1	1	28760882	28760882	1	1	0.3996	352194	0.092	1	28760882	*	rs2448895	R	1	29087394	chr1:29087394	rs2448895	a	g	0.4106	-0.0285	0.0065	1.132e-05	29087394	28760882	1	28760882	1	28760882	*	R	0.391753	-4.38462
chr1:28766371:C:A	A	C	0.5995	0.0185	0.5456	0.6376	-0.0032	0.0097	0.7434	0	10.364	11	0.498	440683	39106	401577	chr1	28766371	1	1	28766371	28766371	1	1	0.4005	352987	0.092	1	28766371	*	rs648277	M	1	29092883	chr1:29092883	rs648277	a	c	0.5892	0.0288	0.0065	9.142e-06	29092883	28766371	1	28766371	1	28766371	*	M	-0.329897	4.43077
chr1:28767985:A:G	A	G	0.4001	0.0187	0.3612	0.4541	0.0033	0.0097	0.7338	0	9.903	11	0.5391	440683	39106	401577	chr1	28767985	1	1	28767985	28767985	1	1	0.4001	352635	0.0929	1	28767985	*	rs12096236	R	1	29094497	chr1:29094497	rs12096236	a	g	0.4106	-0.0287	0.0065	9.818e-06	29094497	28767985	1	28767985	1	28767985	*	R	0.340206	-4.41538
chr1:28768046:G:C	C	G	0.5999	0.0187	0.546	0.6387	-0.0033	0.0097	0.7365	0	9.949	11	0.535	440683	39106	401577	chr1	28768046	1	1	28768046	28768046	1	1	0.4001	352635	0.0927	1	28768046	*	rs6686595	S	1	29094558	chr1:29094558	rs6686595	c	g	0.5893	0.0286	0.0065	1.054e-05	29094558	28768046	1	28768046	1	28768046	*	S	-0.340206	4.4
chr1:28771325:T:C	T	C	0.3999	0.0188	0.3609	0.4539	0.0033	0.0097	0.7345	0	10.078	11	0.5234	440683	39106	401577	chr1	28771325	1	1	28771325	28771325	1	1	0.3999	352458	0.093	1	28771325	*	rs7548958	Y	1	29097837	chr1:29097837	rs7548958	t	c	0.4106	-0.0288	0.0065	9.142e-06	29097837	28771325	1	28771325	1	28771325	*	Y	0.340206	-4.43077
chr1:28774219:A:G	A	G	0.4005	0.0186	0.3623	0.4544	0.0034	0.0098	0.726	0	10.459	11	0.4896	440683	39106	401577	chr1	28774219	1	1	28774219	28774219	1	1	0.4005	352987	0.0921	1	28774219	*	rs674004	R	1	29100731	chr1:29100731	rs674004	a	g	0.4107	-0.0288	0.0065	9.142e-06	29100731	28774219	1	28774219	1	28774219	*	R	0.346939	-4.43077
chr1:28774280:T:C	T	C	0.4005	0.0186	0.3623	0.4543	0.0033	0.0098	0.7387	0	10.291	11	0.5044	440683	39106	401577	chr1	28774280	1	1	28774280	28774280	1	1	0.4005	352987	0.092	1	28774280	*	rs1317364	Y	1	29100792	chr1:29100792	rs1317364	t	c	0.4108	-0.0289	0.0065	8.51e-06	29100792	28774280	1	28774280	1	28774280	*	Y	0.336735	-4.44615
chr1:28775780:G:T	T	G	0.5996	0.0181	0.5454	0.6362	-0.003	0.0098	0.7622	0	10.66	11	0.4722	440683	39106	401577	chr1	28775780	1	1	28775780	28775780	1	1	0.4004	352899	0.0908	1	28775780	*	rs7548279	K	1	29102292	chr1:29102292	rs7548279	t	g	0.589	0.0287	0.0065	9.818e-06	29102292	28775780	1	28775780	1	28775780	*	K	-0.306122	4.41538
chr1:28776760:G:C	C	G	0.6007	0.0188	0.546	0.6391	-0.0031	0.0098	0.7522	0	10.507	11	0.4854	440683	39106	401577	chr1	28776760	1	1	28776760	28776760	1	1	0.3993	351929	0.0931	1	28776760	*	rs570945	S	1	29103272	chr1:29103272	rs570945	c	g	0.5894	0.0287	0.0065	9.818e-06	29103272	28776760	1	28776760	1	28776760	*	S	-0.316327	4.41538
chr1:28777370:T:A	A	T	0.5998	0.0187	0.5452	0.6379	-0.0044	0.0098	0.652	1.3	11.15	11	0.4308	440683	39106	401577	chr1	28777370	1	1	28777370	28777370	1	1	0.4002	352723	0.0927	1	28777370	*	rs2448896	W	1	29103882	chr1:29103882	rs2448896	a	t	0.5896	0.0304	0.0067	5.715e-06	29103882	28777370	1	28777370	1	28777370	*	W	-0.44898	4.53731
chr1:28779540:A:G	A	G	0.3994	0.0188	0.361	0.454	0.0029	0.0098	0.7671	0	10.156	11	0.5164	440683	39106	401577	chr1	28779540	1	1	28779540	28779540	1	1	0.3994	352018	0.093	1	28779540	*	rs579667	R	1	29106052	chr1:29106052	rs579667	a	g	0.4107	-0.0285	0.0065	1.132e-05	29106052	28779540	1	28779540	1	28779540	*	R	0.295918	-4.38462
chr1:28780863:G:A	A	G	0.5997	0.0183	0.5454	0.6368	-0.0029	0.0098	0.7631	0	10.415	11	0.4935	440683	39106	401577	chr1	28780863	1	1	28780863	28780863	1	1	0.4003	352811	0.0914	1	28780863	*	rs502631	R	1	29107375	chr1:29107375	rs502631	a	g	0.5887	0.0284	0.0065	1.215e-05	29107375	28780863	1	28780863	1	28780863	*	R	-0.295918	4.36923
chr1:28780998:A:G	A	G	0.3989	0.0192	0.3595	0.4539	0.0035	0.0098	0.7187	0	9.993	11	0.531	440683	39106	401577	chr1	28780998	1	1	28780998	28780998	1	1	0.3989	351577	0.0944	1	28780998	*	rs525212	R	1	29107510	chr1:29107510	rs525212	a	g	0.4108	-0.0285	0.0065	1.132e-05	29107510	28780998	1	28780998	1	28780998	*	R	0.357143	-4.38462
chr1:28781383:T:C	T	C	0.3996	0.0155	0.3698	0.4538	-0.0019	0.0098	0.8432	18.6	13.512	11	0.2612	440683	39106	401577	chr1	28781383	1	1	28781383	28781383	1	1	0.3996	352194	0.084	1	28781383	*	rs528265	Y	1	29107895	chr1:29107895	rs528265	t	c	0.4085	-0.0252	0.0065	0.0001036	29107895	28781383	1	28781383	1	28781383	*	Y	-0.193878	-3.87692
chr1:28803420:T:C	T	C	0.4796	0.0183	0.4461	0.5318	0.0086	0.0096	0.3672	11.3	12.4	11	0.3343	440683	39106	401577	chr1	28803420	1	1	28803420	28803420	1	1	0.4796	422703	0.0857	1	28803420	*	rs10799121	Y	1	29129932	chr1:29129932	rs10799121	t	c	0.4949	-0.0237	0.0064	0.0002066	29129932	28803420	1	28803420	1	28803420	*	Y	0.895833	-3.70312
chr1:30418945:A:G	A	G	0.6302	0.0054	0.6215	0.6664	0.0034	0.0105	0.7487	46.3	18.638	10	0.04511	439739	38837	400902	chr1	30418945	1	1	30418945	30418945	0.993121	0.998319	0.3698	325231	0.0449	1	30418945	*	rs647831	R	1	30891792	chr1:30891792	rs647831	a	g	0.6291	-0.0269	0.0071	0.000158	30891792	30418945	1	30418945	1	30418945	*	R	0.32381	-3.78873
chr1:30905439:A:G	A	G	0.9042	0.0049	0.8968	0.9361	0.0041	0.0166	0.8062	0	9.815	11	0.5471	440683	39106	401577	chr1	30905439	1	1	30905439	30905439	1	1	0.0958	84434.9	0.0393	1	30905439	*	rs10158813	R	1	31378286	chr1:31378286	rs10158813	a	g	0.9023	0.0509	0.011	3.658e-06	31378286	30905439	1	30905439	1	30905439	*	R	0.246988	4.62727
chr1:30906598:C:T	T	C	0.0947	0.0048	0.0612	0.1014	-0.0046	0.0166	0.7814	0	10.946	11	0.4478	440683	39106	401577	chr1	30906598	1	1	30906598	30906598	1	1	0.0947	83465.4	0.0402	1	30906598	*	rs12724367	Y	1	31379445	chr1:31379445	rs12724367	t	c	0.0975	-0.0518	0.011	2.456e-06	31379445	30906598	1	30906598	1	30906598	*	Y	-0.277108	-4.70909
chr1:30909289:C:G	C	G	0.9052	0.0047	0.8985	0.9386	0.0046	0.0166	0.7802	0	10.666	11	0.4717	440683	39106	401577	chr1	30909289	1	1	30909289	30909289	1	1	0.0948	83553.5	0.0401	1	30909289	*	rs36020590	S	1	31382136	chr1:31382136	rs36020590	c	g	0.9025	0.0521	0.011	2.147e-06	31382136	30909289	1	30909289	1	30909289	*	S	0.277108	4.73636
chr1:30915118:G:T	T	G	0.0643	0.0073	0.0444	0.0829	-0.0215	0.0199	0.2791	23.8	14.429	11	0.2101	440683	39106	401577	chr1	30915118	1	1	30915118	30915118	1	1	0.0643	56671.8	0.0385	1	30915118	*	rs61778227	D	1	31387965	chr1:31387965	rs61778227	t	g	0.0713	0.0469	0.0131	0.000339	31387965	30915118	1	30915118	1	30915118	*	D	-1.0804	3.58015
chr1:30918914:T:C	T	C	0.9356	0.0074	0.9171	0.9543	0.0221	0.0199	0.265	26.6	14.984	11	0.1832	440683	39106	401577	chr1	30918914	1	1	30918914	30918914	1	1	0.0644	56760	0.0372	1	30918914	*	rs72657269	Y	1	31391761	chr1:31391761	rs72657269	t	c	0.9254	-0.0435	0.0125	0.0004807	31391761	30918914	1	30918914	1	30918914	*	Y	1.11055	-3.48
chr1:30920570:A:G	A	G	0.4316	0.0365	0.3646	0.5451	0.0182	0.0098	0.063	27.6	15.192	11	0.1739	440683	39106	401577	chr1	30920570	1	1	30920570	30920570	1	1	0.4316	380398	0.1805	1	30920570	*	rs56249331	R	1	31393417	chr1:31393417	rs56249331	a	g	0.3976	-0.029	0.0066	1.1e-05	31393417	30920570	1	30920570	1	30920570	*	R	1.85714	-4.39394
chr1:30922325:T:C	T	C	0.8994	0.0049	0.8923	0.9339	0.0037	0.0161	0.8181	1.4	11.152	11	0.4306	440683	39106	401577	chr1	30922325	1	1	30922325	30922325	1	1	0.1006	88665.4	0.0416	1	30922325	*	rs35851326	Y	1	31395172	chr1:31395172	rs35851326	t	c	0.8963	0.0484	0.0107	5.843e-06	31395172	30922325	1	30922325	1	30922325	*	Y	0.229814	4.52336
chr1:30922351:A:G	A	G	0.9357	0.0074	0.917	0.9543	0.0227	0.0199	0.2534	26.7	15.015	11	0.1818	440683	39106	401577	chr1	30922351	1	1	30922351	30922351	1	1	0.0643	56671.8	0.0373	1	30922351	*	rs61778230	R	1	31395198	chr1:31395198	rs61778230	a	g	0.9254	-0.0439	0.0125	0.0004261	31395198	30922351	1	30922351	1	30922351	*	R	1.1407	-3.512
chr1:30922584:A:C	A	C	0.9356	0.0074	0.917	0.9544	0.0226	0.0199	0.2561	28.4	15.367	11	0.1663	440683	39106	401577	chr1	30922584	1	1	30922584	30922584	1	1	0.0644	56760	0.0374	1	30922584	*	rs61778232	M	1	31395431	chr1:31395431	rs61778232	a	c	0.9255	-0.0437	0.0125	0.0004526	31395431	30922584	1	30922584	1	30922584	*	M	1.13568	-3.496
chr1:30929301:T:C	T	C	0.4297	0.0361	0.3619	0.5447	0.0185	0.0098	0.05796	30.3	15.783	11	0.1494	440683	39106	401577	chr1	30929301	1	1	30929301	30929301	1	1	0.4297	378723	0.1828	1	30929301	*	rs4949186	Y	1	31402148	chr1:31402148	rs4949186	t	c	0.396	-0.0289	0.0066	1.18e-05	31402148	30929301	1	30929301	1	30929301	*	Y	1.88776	-4.37879
chr1:30930864:A:G	A	G	0.4302	0.0363	0.3619	0.5453	0.0185	0.0098	0.05834	29.8	15.671	11	0.1538	440683	39106	401577	chr1	30930864	1	1	30930864	30930864	1	1	0.4302	379164	0.1834	1	30930864	*	rs7544112	R	1	31403711	chr1:31403711	rs7544112	a	g	0.3963	-0.0284	0.0066	1.666e-05	31403711	30930864	1	30930864	1	30930864	*	R	1.88776	-4.30303
chr1:30932557:A:T	A	T	0.8997	0.0049	0.8926	0.9345	0.0042	0.0161	0.794	0	10.6	11	0.4773	440683	39106	401577	chr1	30932557	1	1	30932557	30932557	1	1	0.1003	88401	0.0419	1	30932557	*	rs12760571	D	1	31405404	chr1:31405404	rs12760571	a	t	0.8952	0.0481	0.0109	9.995e-06	31405404	30932557	1	30932557	1	30932557	*	D	0.26087	4.41284
chr1:30932796:G:A	A	G	0.0643	0.0071	0.0458	0.0828	-0.021	0.0198	0.2882	31.8	16.135	11	0.1362	440683	39106	401577	chr1	30932796	1	1	30932796	30932796	1	1	0.0643	56671.8	0.037	1	30932796	*	rs1803848	R	1	31405643	chr1:31405643	rs1803848	a	g	0.0732	0.0437	0.0125	0.0004526	31405643	30932796	1	30932796	1	30932796	*	R	-1.06061	3.496
chr1:30940072:G:A	A	G	0.0642	0.0074	0.0457	0.0829	-0.0193	0.0197	0.3274	30.9	15.929	11	0.1438	440683	39106	401577	chr1	30940072	1	1	30940072	30940072	1	1	0.0642	56583.7	0.0372	1	30940072	*	rs1473	R	1	31412919	chr1:31412919	rs1473	a	g	0.073	0.0434	0.0125	0.0004953	31412919	30940072	1	30940072	1	30940072	*	R	-0.979695	3.472
chr1:30940801:G:A	A	G	0.5704	0.0352	0.4564	0.6358	-0.0185	0.0097	0.05723	26.9	15.049	11	0.1803	440683	39106	401577	chr1	30940801	1	1	30940801	30940801	1	1	0.4296	378635	0.1794	1	30940801	*	rs6669623	R	1	31413648	chr1:31413648	rs6669623	a	g	0.603	0.0282	0.0066	1.91e-05	31413648	30940801	1	30940801	1	30940801	*	R	-1.90722	4.27273
chr1:30948395:A:G	A	G	0.9359	0.0073	0.917	0.9541	0.0195	0.0197	0.3224	33.7	16.582	11	0.1209	440683	39106	401577	chr1	30948395	1	1	30948395	30948395	1	1	0.0641	56495.6	0.0371	1	30948395	*	rs72657276	R	1	31421242	chr1:31421242	rs72657276	a	g	0.927	-0.044	0.0125	0.0004133	31421242	30948395	1	30948395	1	30948395	*	R	0.989848	-3.52
chr1:30948477:C:T	T	C	0.5704	0.0353	0.4562	0.6358	-0.0177	0.0097	0.06866	29.9	15.699	11	0.1527	440683	39106	401577	chr1	30948477	1	1	30948477	30948477	1	1	0.4296	378635	0.1796	1	30948477	*	rs2153850	Y	1	31421324	chr1:31421324	rs2153850	t	c	0.6031	0.0286	0.0065	1.054e-05	31421324	30948477	1	30948477	1	30948477	*	Y	-1.82474	4.4
chr1:30951624:G:A	A	G	0.0936	0.0051	0.064	0.1038	0.0005	0.0168	0.975	3.4	11.39	11	0.4112	440683	39106	401577	chr1	30951624	1	1	30951624	30951624	1	1	0.0936	82495.9	0.0398	1	30951624	*	rs11586148	R	1	31424471	chr1:31424471	rs11586148	a	g	0.0973	-0.0444	0.011	5.376e-05	31424471	30951624	1	30951624	1	30951624	*	R	0.0297619	-4.03636
chr1:30956005:G:A	A	G	0.5728	0.0357	0.4556	0.6363	-0.0182	0.0097	0.06031	29.9	15.694	11	0.1529	440683	39106	401577	chr1	30956005	1	1	30956005	30956005	1	1	0.4272	376520	0.1807	1	30956005	*	rs9661612	R	1	31428852	chr1:31428852	rs9661612	a	g	0.603	0.0288	0.0066	1.265e-05	31428852	30956005	1	30956005	1	30956005	*	R	-1.87629	4.36364
chr1:30956507:G:A	A	G	0.0635	0.0074	0.0455	0.0825	-0.0196	0.0198	0.3216	36.9	17.44	11	0.0955	440683	39106	401577	chr1	30956507	1	1	30956507	30956507	1	1	0.0635	55966.7	0.037	1	30956507	*	rs56395972	R	1	31429354	chr1:31429354	rs56395972	a	g	0.0727	0.0445	0.0125	0.0003549	31429354	30956507	1	30956507	1	30956507	*	R	-0.989899	3.56
chr1:30957515:T:C	T	C	0.9363	0.0075	0.9173	0.954	0.0188	0.0198	0.3421	37.8	17.674	11	0.08947	440683	39106	401577	chr1	30957515	1	1	30957515	30957515	1	1	0.0637	56143	0.0367	1	30957515	*	rs72657282	Y	1	31430362	chr1:31430362	rs72657282	t	c	0.9273	-0.0444	0.0125	0.0003659	31430362	30957515	1	30957515	1	30957515	*	Y	0.949495	-3.552
chr1:30958229:T:C	T	C	0.9359	0.0073	0.9171	0.9544	0.0192	0.0197	0.3294	31.4	16.031	11	0.14	440683	39106	401577	chr1	30958229	1	1	30958229	30958229	1	1	0.0641	56495.6	0.0373	1	30958229	*	rs61778253	Y	1	31431076	chr1:31431076	rs61778253	t	c	0.927	-0.0442	0.0125	0.000389	31431076	30958229	1	30958229	1	30958229	*	Y	0.974619	-3.536
chr1:30962663:C:T	T	C	0.0635	0.0074	0.046	0.0825	-0.0203	0.0198	0.3049	38.2	17.807	11	0.08616	440683	39106	401577	chr1	30962663	1	1	30962663	30962663	1	1	0.0635	55966.7	0.0365	1	30962663	*	rs61778254	Y	1	31435510	chr1:31435510	rs61778254	t	c	0.0727	0.0441	0.0125	0.000401	31435510	30962663	1	30962663	1	30962663	*	Y	-1.02525	3.528
chr1:30966433:G:C	C	G	0.0635	0.0074	0.046	0.0824	-0.0202	0.0198	0.3065	39.9	18.296	11	0.07496	440683	39106	401577	chr1	30966433	1	1	30966433	30966433	1	1	0.0635	55966.7	0.0364	1	30966433	*	rs61778255	S	1	31439280	chr1:31439280	rs61778255	c	g	0.0727	0.044	0.0125	0.0004133	31439280	30966433	1	30966433	1	30966433	*	S	-1.0202	3.52
chr1:30966445:T:C	T	C	0.9365	0.0074	0.9176	0.954	0.0205	0.0198	0.301	40	18.332	11	0.07419	440683	39106	401577	chr1	30966445	1	1	30966445	30966445	1	1	0.0635	55966.7	0.0364	1	30966445	*	rs56272895	Y	1	31439292	chr1:31439292	rs56272895	t	c	0.9273	-0.0441	0.0125	0.000401	31439292	30966445	1	30966445	1	30966445	*	Y	1.03535	-3.528
chr1:30967514:T:C	T	C	0.4297	0.0353	0.3639	0.5431	0.0169	0.0097	0.08143	27.6	15.19	11	0.1739	440683	39106	401577	chr1	30967514	1	1	30967514	30967514	1	1	0.4297	378723	0.1792	1	30967514	*	rs4949329	Y	1	31440361	chr1:31440361	rs4949329	t	c	0.3971	-0.0288	0.0065	9.142e-06	31440361	30967514	1	30967514	1	30967514	*	Y	1.74227	-4.43077
chr1:30971353:A:T	A	T	0.43	0.0355	0.3639	0.5437	0.0171	0.0097	0.07791	28.7	15.418	11	0.1642	440683	39106	401577	chr1	30971353	1	1	30971353	30971353	1	1	0.43	378987	0.1798	1	30971353	*	rs1539361	W	1	31444200	chr1:31444200	rs1539361	a	t	0.3973	-0.0287	0.0065	9.818e-06	31444200	30971353	1	30971353	1	30971353	*	W	1.76289	-4.41538
chr1:30972823:C:T	T	C	0.2395	0.0148	0.175	0.2657	-0.0107	0.0113	0.3422	0	9.928	11	0.5368	440683	39106	401577	chr1	30972823	1	1	30972823	30972823	1	1	0.2395	211087	0.0907	1	30972823	*	rs6684464	Y	1	31445670	chr1:31445670	rs6684464	t	c	0.2553	0.0285	0.0073	0.0001008	31445670	30972823	1	30972823	1	30972823	*	Y	-0.946903	3.90411
chr1:30975244:G:A	A	G	0.0636	0.0074	0.046	0.0824	-0.0196	0.0198	0.3215	39.3	18.119	11	0.07886	440683	39106	401577	chr1	30975244	1	1	30975244	30975244	1	1	0.0636	56054.9	0.0364	1	30975244	*	rs61778259	R	1	31448091	chr1:31448091	rs61778259	a	g	0.0726	0.0438	0.0125	0.0004391	31448091	30975244	1	30975244	1	30975244	*	R	-0.989899	3.504
chr1:30975652:G:A	A	G	0.0637	0.0075	0.046	0.0826	-0.0204	0.0198	0.3027	38.8	17.986	11	0.08191	440683	39106	401577	chr1	30975652	1	1	30975652	30975652	1	1	0.0637	56143	0.0366	1	30975652	*	rs61780460	R	1	31448499	chr1:31448499	rs61780460	a	g	0.0728	0.044	0.0125	0.0004133	31448499	30975652	1	30975652	1	30975652	*	R	-1.0303	3.52
chr1:30975899:A:T	A	T	0.9363	0.0075	0.9174	0.954	0.0206	0.0198	0.2985	38.9	17.993	11	0.08174	440683	39106	401577	chr1	30975899	1	1	30975899	30975899	1	1	0.0637	56143	0.0366	1	30975899	*	rs148898012	W	1	31448746	chr1:31448746	rs148898012	a	t	0.9272	-0.044	0.0125	0.0004133	31448746	30975899	1	30975899	1	30975899	*	W	1.0404	-3.52
chr1:30985237:A:G	A	G	0.9365	0.0075	0.9175	0.954	0.0184	0.0198	0.3529	39.8	18.277	11	0.07536	440683	39106	401577	chr1	30985237	1	1	30985237	30985237	1	1	0.0635	55966.7	0.0365	1	30985237	*	rs72657293	R	1	31458084	chr1:31458084	rs72657293	a	g	0.9274	-0.0435	0.0125	0.0004807	31458084	30985237	1	30985237	1	30985237	*	R	0.929293	-3.48
chr1:30986207:A:G	A	G	0.4301	0.0355	0.364	0.5437	0.0168	0.0097	0.08391	26.8	15.025	11	0.1814	440683	39106	401577	chr1	30986207	1	1	30986207	30986207	1	1	0.4301	379076	0.1797	1	30986207	*	rs6656963	R	1	31459054	chr1:31459054	rs6656963	a	g	0.3994	-0.0321	0.0067	1.665e-06	31459054	30986207	1	30986207	1	30986207	*	R	1.73196	-4.79104
chr1:30986496:C:T	T	C	0.0635	0.0075	0.046	0.0825	-0.0185	0.0198	0.3511	39.7	18.235	11	0.07629	440683	39106	401577	chr1	30986496	1	1	30986496	30986496	1	1	0.0635	55966.7	0.0365	1	30986496	*	rs75851967	Y	1	31459343	chr1:31459343	rs75851967	t	c	0.0726	0.0435	0.0125	0.0004807	31459343	30986496	1	30986496	1	30986496	*	Y	-0.934343	3.48
chr1:30987491:A:G	A	G	0.7601	0.0148	0.7332	0.8246	0.01	0.0112	0.3722	0	10.243	11	0.5087	440683	39106	401577	chr1	30987491	1	1	30987491	30987491	1	1	0.2399	211440	0.0914	1	30987491	*	rs7516039	R	1	31460338	chr1:31460338	rs7516039	a	g	0.744	-0.0279	0.0073	0.0001408	31460338	30987491	1	30987491	1	30987491	*	R	0.892857	-3.82192
chr1:30988454:C:T	T	C	0.0635	0.0075	0.046	0.0825	-0.0184	0.0198	0.352	39.8	18.264	11	0.07566	440683	39106	401577	chr1	30988454	1	1	30988454	30988454	1	1	0.0635	55966.7	0.0365	1	30988454	*	rs3737757	Y	1	31461301	chr1:31461301	rs3737757	t	c	0.0726	0.0434	0.0125	0.0004953	31461301	30988454	1	30988454	1	30988454	*	Y	-0.929293	3.472
chr1:30988591:G:A	A	G	0.2399	0.0147	0.1874	0.2673	-0.0106	0.0112	0.3432	0	10.198	11	0.5127	440683	39106	401577	chr1	30988591	1	1	30988591	30988591	1	1	0.2399	211440	0.0799	1	30988591	*	rs947643	R	1	31461438	chr1:31461438	rs947643	a	g	0.2555	0.0272	0.0073	0.0002063	31461438	30988591	1	30988591	1	30988591	*	R	-0.946429	3.72603
chr1:30991480:C:T	T	C	0.5634	0.0382	0.4425	0.6315	-0.0169	0.0097	0.08126	29.9	15.701	11	0.1526	440683	39106	401577	chr1	30991480	1	1	30991480	30991480	1	1	0.4366	384804	0.189	1	30991480	*	rs1999811	Y	1	31464327	chr1:31464327	rs1999811	t	c	0.5994	0.0289	0.0065	8.51e-06	31464327	30991480	1	30991480	1	30991480	*	Y	-1.74227	4.44615
chr1:30991575:C:T	T	C	0.563	0.0385	0.4425	0.6292	-0.0168	0.0097	0.08345	29.5	15.596	11	0.1568	440683	39106	401577	chr1	30991575	1	1	30991575	30991575	1	1	0.437	385157	0.1867	1	30991575	*	rs1999810	Y	1	31464422	chr1:31464422	rs1999810	t	c	0.5991	0.0286	0.0065	1.054e-05	31464422	30991575	1	30991575	1	30991575	*	Y	-1.73196	4.4
chr1:30992008:G:A	A	G	0.1005	0.0047	0.0669	0.1074	-0.0055	0.0161	0.7312	0	9.916	11	0.5379	440683	39106	401577	chr1	30992008	1	1	30992008	30992008	1	1	0.1005	88577.3	0.0405	1	30992008	*	rs11578792	R	1	31464855	chr1:31464855	rs11578792	a	g	0.1036	-0.0482	0.0107	6.384e-06	31464855	30992008	1	30992008	1	30992008	*	R	-0.341615	-4.50467
chr1:31003974:C:T	T	C	0.5703	0.0353	0.4569	0.6358	-0.0173	0.0097	0.07529	25.3	14.73	11	0.1952	440683	39106	401577	chr1	31003974	1	1	31003974	31003974	1	1	0.4297	378723	0.1789	1	31003974	*	rs6688010	Y	1	31476821	chr1:31476821	rs6688010	t	c	0.6029	0.0284	0.0065	1.215e-05	31476821	31003974	1	31003974	1	31003974	*	Y	-1.78351	4.36923
chr1:31010975:C:G	C	G	0.875	0.0045	0.8675	0.9029	0.002	0.0148	0.8948	0	10.104	11	0.521	440683	39106	401577	chr1	31010975	1	1	31010975	31010975	1	1	0.125	110171	0.0354	1	31010975	*	rs11587257	B	1	31483822	chr1:31483822	rs11587257	c	g	0.8717	0.0446	0.0098	5.854e-06	31483822	31010975	1	31010975	1	31010975	*	B	0.135135	4.55102
chr1:31014250:A:G	A	G	0.4314	0.0358	0.3649	0.5463	0.0167	0.0097	0.08623	23.8	14.445	11	0.2093	440683	39106	401577	chr1	31014250	1	1	31014250	31014250	1	1	0.4314	380221	0.1814	1	31014250	*	rs6668319	R	1	31487097	chr1:31487097	rs6668319	a	g	0.3999	-0.0282	0.0065	1.398e-05	31487097	31014250	1	31014250	1	31014250	*	R	1.72165	-4.33846
chr1:31014666:A:G	A	G	0.4327	0.0363	0.3655	0.5478	0.017	0.0097	0.07968	23.7	14.419	11	0.2106	440683	39106	401577	chr1	31014666	1	1	31014666	31014666	1	1	0.4327	381367	0.1823	1	31014666	*	rs10914243	R	1	31487513	chr1:31487513	rs10914243	a	g	0.4001	-0.0281	0.0065	1.5e-05	31487513	31014666	1	31014666	1	31014666	*	R	1.75258	-4.32308
chr1:31018363:G:A	A	G	0.5683	0.036	0.453	0.6348	-0.017	0.0097	0.07963	24.8	14.631	11	0.2	440683	39106	401577	chr1	31018363	1	1	31018363	31018363	1	1	0.4317	380486	0.1818	1	31018363	*	rs6425694	R	1	31491210	chr1:31491210	rs6425694	a	g	0.5979	0.0317	0.0067	2.238e-06	31491210	31018363	1	31018363	1	31018363	*	R	-1.75258	4.73134
chr1:31018703:G:A	A	G	0.5675	0.0363	0.4522	0.6346	-0.0172	0.0097	0.07615	23.6	14.392	11	0.2121	440683	39106	401577	chr1	31018703	1	1	31018703	31018703	1	1	0.4325	381191	0.1824	1	31018703	*	rs4607940	R	1	31491550	chr1:31491550	rs4607940	a	g	0.5999	0.0282	0.0065	1.398e-05	31491550	31018703	1	31018703	1	31018703	*	R	-1.7732	4.33846
chr1:31019303:C:G	C	G	0.4477	0.034	0.3865	0.5544	0.0143	0.0097	0.1406	27.6	15.185	11	0.1742	440683	39106	401577	chr1	31019303	1	1	31019303	31019303	1	1	0.4477	394588	0.1679	1	31019303	*	rs4642942	S	1	31492150	chr1:31492150	rs4642942	c	g	0.4148	-0.0285	0.0065	1.132e-05	31492150	31019303	1	31019303	1	31019303	*	S	1.47423	-4.38462
chr1:31020632:A:G	A	G	0.4289	0.0359	0.3623	0.5167	0.0186	0.0097	0.05538	30.4	15.803	11	0.1486	440683	39106	401577	chr1	31020632	1	1	31020632	31020632	1	1	0.4289	378018	0.1544	1	31020632	*	rs7527893	R	1	31493479	chr1:31493479	rs7527893	a	g	0.3964	-0.0283	0.0065	1.304e-05	31493479	31020632	1	31020632	1	31020632	*	R	1.91753	-4.35385
chr1:31021827:T:A	A	T	0.0637	0.0074	0.0461	0.0826	-0.0203	0.0198	0.3062	39.9	18.306	11	0.07474	440683	39106	401577	chr1	31021827	1	1	31021827	31021827	1	1	0.0637	56143	0.0365	1	31021827	*	rs55935449	W	1	31494674	chr1:31494674	rs55935449	a	t	0.0729	0.0434	0.0125	0.0004953	31494674	31021827	1	31021827	1	31021827	*	W	-1.02525	3.472
chr1:31025772:T:C	T	C	0.9363	0.0074	0.9174	0.9539	0.021	0.0198	0.2898	40.4	18.462	11	0.07146	440683	39106	401577	chr1	31025772	1	1	31025772	31025772	1	1	0.0637	56143	0.0365	1	31025772	*	rs150141420	Y	1	31498619	chr1:31498619	rs150141420	t	c	0.9271	-0.0434	0.0125	0.0004953	31498619	31025772	1	31025772	1	31025772	*	Y	1.06061	-3.472
chr1:31030844:G:C	C	G	0.5688	0.035	0.4557	0.6342	-0.0173	0.0097	0.07529	28.7	15.419	11	0.1641	440683	39106	401577	chr1	31030844	1	1	31030844	31030844	1	1	0.4312	380045	0.1785	1	31030844	*	rs4949332	S	1	31503691	chr1:31503691	rs4949332	c	g	0.6014	0.0289	0.0065	8.51e-06	31503691	31030844	1	31030844	1	31030844	*	S	-1.78351	4.44615
chr1:31032116:G:T	T	G	0.572	0.0363	0.4549	0.6394	-0.0191	0.0097	0.04783	24.4	14.558	11	0.2037	440683	39106	401577	chr1	31032116	1	1	31032116	31032116	1	1	0.428	377225	0.1845	1	31032116	*	rs6656007	K	1	31504963	chr1:31504963	rs6656007	t	g	0.6028	0.0288	0.0066	1.265e-05	31504963	31032116	1	31032116	1	31032116	*	K	-1.96907	4.36364
chr1:31035342:G:A	A	G	0.1001	0.0047	0.0675	0.1072	-0.0029	0.0162	0.8596	0	9.387	11	0.5862	440683	39106	401577	chr1	31035342	1	1	31035342	31035342	1	1	0.1001	88224.7	0.0397	1	31035342	*	rs12753819	R	1	31508189	chr1:31508189	rs12753819	a	g	0.1034	-0.0481	0.0107	6.672e-06	31508189	31035342	1	31035342	1	31035342	*	R	-0.179012	-4.49533
chr1:31037416:T:C	T	C	0.4275	0.036	0.3624	0.5427	0.0195	0.0097	0.04427	27.4	15.153	11	0.1756	440683	39106	401577	chr1	31037416	1	1	31037416	31037416	1	1	0.4275	376784	0.1803	1	31037416	*	rs10914251	Y	1	31510263	chr1:31510263	rs10914251	t	c	0.3963	-0.0283	0.0065	1.304e-05	31510263	31037416	1	31037416	1	31037416	*	Y	2.01031	-4.35385
chr1:31038157:C:T	T	C	0.5704	0.0361	0.4561	0.6373	-0.0189	0.0097	0.05133	27.3	15.133	11	0.1765	440683	39106	401577	chr1	31038157	1	1	31038157	31038157	1	1	0.4296	378635	0.1812	1	31038157	*	rs7537241	Y	1	31511004	chr1:31511004	rs7537241	t	c	0.6034	0.0282	0.0065	1.398e-05	31511004	31038157	1	31038157	1	31038157	*	Y	-1.94845	4.33846
chr1:31038536:G:A	A	G	0.5713	0.0358	0.4569	0.6374	-0.0187	0.0097	0.05465	27.3	15.138	11	0.1762	440683	39106	401577	chr1	31038536	1	1	31038536	31038536	1	1	0.4287	377842	0.1805	1	31038536	*	rs4949334	R	1	31511383	chr1:31511383	rs4949334	a	g	0.6036	0.0284	0.0065	1.215e-05	31511383	31038536	1	31038536	1	31038536	*	R	-1.92784	4.36923
chr1:31040188:G:A	A	G	0.5704	0.0361	0.456	0.6372	-0.0189	0.0097	0.05164	27.2	15.115	11	0.1773	440683	39106	401577	chr1	31040188	1	1	31040188	31040188	1	1	0.4296	378635	0.1812	1	31040188	*	rs4949191	R	1	31513035	chr1:31513035	rs4949191	a	g	0.6034	0.0283	0.0065	1.304e-05	31513035	31040188	1	31040188	1	31040188	*	R	-1.94845	4.35385
chr1:31044173:A:G	A	G	0.4293	0.0358	0.3625	0.5432	0.0188	0.0097	0.05317	27.1	15.085	11	0.1786	440683	39106	401577	chr1	31044173	1	1	31044173	31044173	1	1	0.4293	378370	0.1807	1	31044173	*	rs6668198	R	1	31517020	chr1:31517020	rs6668198	a	g	0.3964	-0.0283	0.0066	1.784e-05	31517020	31044173	1	31044173	1	31044173	*	R	1.93814	-4.28788
chr1:31045614:G:A	A	G	0.5707	0.0358	0.4568	0.6374	-0.0189	0.0097	0.05251	27.5	15.164	11	0.1751	440683	39106	401577	chr1	31045614	1	1	31045614	31045614	1	1	0.4293	378370	0.1806	1	31045614	*	rs6698832	R	1	31518461	chr1:31518461	rs6698832	a	g	0.6035	0.0282	0.0066	1.91e-05	31518461	31045614	1	31045614	1	31045614	*	R	-1.94845	4.27273
chr1:31046155:G:A	A	G	0.1	0.0047	0.0676	0.1072	-0.002	0.0163	0.9043	0	9.118	11	0.611	440683	39106	401577	chr1	31046155	1	1	31046155	31046155	1	1	0.1	88136.6	0.0396	1	31046155	*	rs12746021	R	1	31519002	chr1:31519002	rs12746021	a	g	0.1035	-0.0476	0.0107	8.308e-06	31519002	31046155	1	31046155	1	31046155	*	R	-0.122699	-4.4486
chr1:31046611:G:A	A	G	0.0637	0.0074	0.0461	0.0828	-0.0217	0.0199	0.2745	39.8	18.287	11	0.07515	440683	39106	401577	chr1	31046611	1	1	31046611	31046611	1	1	0.0637	56143	0.0367	1	31046611	*	rs61224920	R	1	31519458	chr1:31519458	rs61224920	a	g	0.0708	0.0481	0.0131	0.0002377	31519458	31046611	1	31046611	1	31046611	*	R	-1.09045	3.67176
chr1:31048068:A:G	A	G	0.4289	0.0357	0.3625	0.543	0.0189	0.0097	0.0526	27	15.075	11	0.1791	440683	39106	401577	chr1	31048068	1	1	31048068	31048068	1	1	0.4289	378018	0.1805	1	31048068	*	rs6425699	R	1	31520915	chr1:31520915	rs6425699	a	g	0.3964	-0.0282	0.0066	1.91e-05	31520915	31048068	1	31048068	1	31048068	*	R	1.94845	-4.27273
chr1:31048788:C:T	T	C	0.0986	0.0046	0.066	0.1056	-0.0002	0.0164	0.9924	0	8.39	11	0.678	440683	39106	401577	chr1	31048788	1	1	31048788	31048788	1	1	0.0986	86902.7	0.0396	1	31048788	*	rs35502534	Y	1	31521635	chr1:31521635	rs35502534	t	c	0.1022	-0.049	0.0108	5.53e-06	31521635	31048788	1	31048788	1	31048788	*	Y	-0.0121951	-4.53704
chr1:31049987:A:G	A	G	0.4294	0.0359	0.3626	0.5437	0.0191	0.0097	0.04983	29.9	15.699	11	0.1527	440683	39106	401577	chr1	31049987	1	1	31049987	31049987	1	1	0.4294	378459	0.1811	1	31049987	*	rs61780504	R	1	31522834	chr1:31522834	rs61780504	a	g	0.3964	-0.028	0.0066	2.188e-05	31522834	31049987	1	31049987	1	31049987	*	R	1.96907	-4.24242
chr1:31053404:G:A	A	G	0.5708	0.0357	0.4568	0.6372	-0.0191	0.0097	0.04956	29.1	15.508	11	0.1604	440683	39106	401577	chr1	31053404	1	1	31053404	31053404	1	1	0.4292	378282	0.1804	1	31053404	*	rs12066225	R	1	31526251	chr1:31526251	rs12066225	a	g	0.6035	0.0281	0.0066	2.044e-05	31526251	31053404	1	31053404	1	31053404	*	R	-1.96907	4.25758
chr1:31062710:G:A	A	G	0.5692	0.0353	0.4562	0.634	-0.0181	0.0098	0.06276	33.6	16.562	11	0.1215	440683	39106	401577	chr1	31062710	1	1	31062710	31062710	1	1	0.4308	379692	0.1778	1	31062710	*	rs955809	R	1	31535557	chr1:31535557	rs955809	a	g	0.6025	0.0284	0.0066	1.666e-05	31535557	31062710	1	31062710	1	31062710	*	R	-1.84694	4.30303
chr1:31067547:A:G	A	G	0.4305	0.0354	0.3654	0.5428	0.0185	0.0098	0.05787	33.8	16.615	11	0.1198	440683	39106	401577	chr1	31067547	1	1	31067547	31067547	1	1	0.4305	379428	0.1774	1	31067547	*	rs56389855	R	1	31540394	chr1:31540394	rs56389855	a	g	0.3974	-0.0283	0.0066	1.784e-05	31540394	31067547	1	31067547	1	31067547	*	R	1.88776	-4.28788
chr1:31067852:G:A	A	G	0.0637	0.0073	0.0462	0.0824	-0.0193	0.02	0.3331	42	18.955	11	0.06191	440683	39106	401577	chr1	31067852	1	1	31067852	31067852	1	1	0.0637	56143	0.0362	1	31067852	*	rs61049300	R	1	31540699	chr1:31540699	rs61049300	a	g	0.073	0.0441	0.0126	0.0004482	31540699	31067852	1	31067852	1	31067852	*	R	-0.965	3.5
chr1:31069732:T:C	T	C	0.4315	0.0354	0.3665	0.5431	0.0181	0.0098	0.06383	33.6	16.558	11	0.1216	440683	39106	401577	chr1	31069732	1	1	31069732	31069732	1	1	0.4315	380309	0.1766	1	31069732	*	rs6688087	Y	1	31542579	chr1:31542579	rs6688087	t	c	0.3998	-0.0322	0.0068	2.23e-06	31542579	31069732	1	31069732	1	31069732	*	Y	1.84694	-4.73529
chr1:31069732:T:C	T	C	0.4315	0.0354	0.3665	0.5431	0.0181	0.0098	0.06383	33.6	16.558	11	0.1216	440683	39106	401577	chr1	31069732	1	1	31069732	31069732	1	1	0.4315	380309	0.1766	1	31069732	*	rs879596909	R	1	31542579	chr1:31542579	rs6688087	t	c	0.3998	-0.0322	0.0068	2.23e-06	31542579	31069732	1	31069732	1	31069732	*	R	1.84694	-4.73529
chr1:31069858:A:T	A	T	0.4316	0.0359	0.3653	0.5442	0.0185	0.0098	0.05765	34.1	16.681	11	0.1177	440683	39106	401577	chr1	31069858	1	1	31069858	31069858	1	1	0.4316	380398	0.1789	1	31069858	*	rs6685634	W	1	31542705	chr1:31542705	rs6685634	a	t	0.3977	-0.0284	0.0066	1.666e-05	31542705	31069858	1	31069858	1	31069858	*	W	1.88776	-4.30303
chr1:31071159:A:G	A	G	0.431	0.0354	0.3653	0.5428	0.0183	0.0098	0.06129	33.8	16.613	11	0.1199	440683	39106	401577	chr1	31071159	1	1	31071159	31071159	1	1	0.431	379869	0.1775	1	31071159	*	rs4576693	R	1	31544006	chr1:31544006	rs4576693	a	g	0.3975	-0.0286	0.0066	1.452e-05	31544006	31071159	1	31071159	1	31071159	*	R	1.86735	-4.33333
chr1:31073159:A:G	A	G	0.9371	0.0073	0.9181	0.9539	0.0135	0.0201	0.5033	37.2	17.503	11	0.09385	440683	39106	401577	chr1	31073159	1	1	31073159	31073159	1	1	0.0629	55437.9	0.0358	1	31073159	*	rs61780511	R	1	31546006	chr1:31546006	rs61780511	a	g	0.9275	-0.046	0.0126	0.0002511	31546006	31073159	1	31073159	1	31073159	*	R	0.671642	-3.65079
chr1:31073601:C:A	A	C	0.2454	0.0129	0.1887	0.2745	-0.013	0.0111	0.2452	0	8.706	11	0.649	440683	39106	401577	chr1	31073601	1	1	31073601	31073601	1	1	0.2454	216287	0.0858	1	31073601	*	rs10914262	M	1	31546448	chr1:31546448	rs10914262	a	c	0.2591	0.028	0.0073	0.0001333	31546448	31073601	1	31073601	1	31073601	*	M	-1.17117	3.83562
chr1:31074013:C:T	T	C	0.0634	0.0072	0.0461	0.0824	-0.0142	0.02	0.4799	31.4	16.034	11	0.1399	440683	39106	401577	chr1	31074013	1	1	31074013	31074013	1	1	0.0634	55878.6	0.0363	1	31074013	*	rs61780512	Y	1	31546860	chr1:31546860	rs61780512	t	c	0.0728	0.0454	0.0126	0.0003022	31546860	31074013	1	31074013	1	31074013	*	Y	-0.71	3.60317
chr1:31074043:C:T	T	C	0.0635	0.0072	0.0461	0.0824	-0.0141	0.02	0.4808	31.3	16.013	11	0.1406	440683	39106	401577	chr1	31074043	1	1	31074043	31074043	1	1	0.0635	55966.7	0.0363	1	31074043	*	rs61780513	Y	1	31546890	chr1:31546890	rs61780513	t	c	0.0728	0.0454	0.0126	0.0003022	31546890	31074043	1	31074043	1	31074043	*	Y	-0.705	3.60317
chr1:31077680:G:C	C	G	0.5684	0.0357	0.456	0.6351	-0.0179	0.0098	0.06777	34	16.665	11	0.1182	440683	39106	401577	chr1	31077680	1	1	31077680	31077680	1	1	0.4316	380398	0.1791	1	31077680	*	rs72887507	V	1	31550527	chr1:31550527	rs72887507	c	g	0.6024	0.0281	0.0066	2.044e-05	31550527	31077680	1	31077680	1	31077680	*	V	-1.82653	4.25758
chr1:31079372:C:T	T	C	0.0634	0.007	0.0462	0.0819	-0.0146	0.0201	0.4651	39.3	18.109	11	0.07909	440683	39106	401577	chr1	31079372	1	1	31079372	31079372	1	1	0.0634	55878.6	0.0357	1	31079372	*	rs61780518	Y	1	31552219	chr1:31552219	rs61780518	t	c	0.0726	0.0458	0.0126	0.0002671	31552219	31079372	1	31079372	1	31079372	*	Y	-0.726368	3.63492
chr1:31082209:T:C	T	C	0.4317	0.0357	0.3649	0.5441	0.0181	0.0098	0.0651	33.3	16.5	11	0.1236	440683	39106	401577	chr1	31082209	1	1	31082209	31082209	1	1	0.4317	380486	0.1792	1	31082209	*	rs7517981	Y	1	31555056	chr1:31555056	rs7517981	t	c	0.3975	-0.0283	0.0066	1.784e-05	31555056	31082209	1	31082209	1	31082209	*	Y	1.84694	-4.28788
chr1:31083119:A:G	A	G	0.937	0.0073	0.9181	0.9539	0.0149	0.0201	0.4586	38.2	17.79	11	0.08659	440683	39106	401577	chr1	31083119	1	1	31083119	31083119	1	1	0.063	55526.1	0.0358	1	31083119	*	rs72659224	R	1	31555966	chr1:31555966	rs72659224	a	g	0.9275	-0.0455	0.0127	0.0003288	31555966	31083119	1	31083119	1	31083119	*	R	0.741294	-3.58268
chr1:31084473:A:C	A	C	0.4317	0.0356	0.365	0.5174	0.0175	0.0098	0.07489	34.5	16.783	11	0.1145	440683	39106	401577	chr1	31084473	1	1	31084473	31084473	1	1	0.4317	380486	0.1524	1	31084473	*	rs6667620	M	1	31557320	chr1:31557320	rs6667620	a	c	0.3975	-0.0282	0.0066	1.91e-05	31557320	31084473	1	31084473	1	31084473	*	M	1.78571	-4.27273
chr1:31084979:G:A	A	G	0.0629	0.0073	0.0461	0.0819	-0.0143	0.0201	0.4788	37.8	17.693	11	0.08898	440683	39106	401577	chr1	31084979	1	1	31084979	31084979	1	1	0.0629	55437.9	0.0358	1	31084979	*	rs61780519	R	1	31557826	chr1:31557826	rs61780519	a	g	0.0725	0.0452	0.0127	0.00036	31557826	31084979	1	31084979	1	31084979	*	R	-0.711443	3.55906
chr1:31089450:A:G	A	G	0.4317	0.0357	0.3649	0.544	0.0169	0.0098	0.085	33.4	16.512	11	0.1232	440683	39106	401577	chr1	31089450	1	1	31089450	31089450	1	1	0.4317	380486	0.1791	1	31089450	*	rs4949340	R	1	31562297	chr1:31562297	rs4949340	a	g	0.3976	-0.028	0.0066	2.188e-05	31562297	31089450	1	31089450	1	31089450	*	R	1.72449	-4.24242
chr1:31092465:G:A	A	G	0.0637	0.0073	0.0461	0.0829	-0.0098	0.02	0.6266	29.9	15.688	11	0.1531	440683	39106	401577	chr1	31092465	1	1	31092465	31092465	1	1	0.0637	56143	0.0368	1	31092465	*	rs61780525	R	1	31565312	chr1:31565312	rs61780525	a	g	0.0734	0.047	0.0126	0.0001835	31565312	31092465	1	31092465	1	31092465	*	R	-0.49	3.73016
chr1:31093498:A:G	A	G	0.4323	0.0359	0.3651	0.5472	0.0155	0.0098	0.114	34.2	16.712	11	0.1167	440683	39106	401577	chr1	31093498	1	1	31093498	31093498	1	1	0.4323	381015	0.1821	1	31093498	*	rs945696	R	1	31566345	chr1:31566345	rs945696	a	g	0.3974	-0.0282	0.0066	1.91e-05	31566345	31093498	1	31093498	1	31093498	*	R	1.58163	-4.27273
chr1:31094284:C:T	T	C	0.5679	0.0356	0.4533	0.6349	-0.0158	0.0098	0.1066	33.5	16.536	11	0.1224	440683	39106	401577	chr1	31094284	1	1	31094284	31094284	1	1	0.4321	380838	0.1816	1	31094284	*	rs4949192	Y	1	31567131	chr1:31567131	rs4949192	t	c	0.6	0.0318	0.0068	2.974e-06	31567131	31094284	1	31094284	1	31094284	*	Y	-1.61224	4.67647
chr1:31095946:T:C	T	C	0.4323	0.0358	0.3651	0.5471	0.0153	0.0098	0.12	33.3	16.49	11	0.1239	440683	39106	401577	chr1	31095946	1	1	31095946	31095946	1	1	0.4323	381015	0.182	1	31095946	*	rs10914267	Y	1	31568793	chr1:31568793	rs10914267	t	c	0.3974	-0.0281	0.0066	2.044e-05	31568793	31095946	1	31095946	1	31095946	*	Y	1.56122	-4.25758
chr1:31096384:G:T	T	G	0.5673	0.0358	0.4527	0.6346	-0.0155	0.0098	0.1153	32.7	16.341	11	0.1289	440683	39106	401577	chr1	31096384	1	1	31096384	31096384	1	1	0.4327	381367	0.1819	1	31096384	*	rs10914269	K	1	31569231	chr1:31569231	rs10914269	t	g	0.6	0.0317	0.0068	3.195e-06	31569231	31096384	1	31096384	1	31096384	*	K	-1.58163	4.66176
chr1:31097144:G:A	A	G	0.0636	0.0072	0.0455	0.0829	-0.0093	0.0201	0.6443	26.7	15.002	11	0.1824	440683	39106	401577	chr1	31097144	1	1	31097144	31097144	1	1	0.0636	56054.9	0.0374	1	31097144	*	rs72659231	V	1	31569991	chr1:31569991	rs72659231	a	g	0.0711	0.0504	0.0132	0.0001333	31569991	31097144	1	31097144	1	31097144	*	V	-0.462687	3.81818
chr1:31097650:A:G	A	G	0.9307	0.0089	0.907	0.9504	0.0064	0.0193	0.7398	30.4	15.804	11	0.1486	440683	39106	401577	chr1	31097650	1	1	31097650	31097650	1	1	0.0693	61078.7	0.0434	1	31097650	*	rs72659232	R	1	31570497	chr1:31570497	rs72659232	a	g	0.9197	-0.0457	0.012	0.0001474	31570497	31097650	1	31097650	1	31097650	*	R	0.331606	-3.80833
chr1:31098325:T:A	A	T	0.0643	0.0072	0.0459	0.0833	-0.0091	0.02	0.6484	21.1	13.935	11	0.2366	440683	39106	401577	chr1	31098325	1	1	31098325	31098325	1	1	0.0643	56671.8	0.0374	1	31098325	*	rs56080852	W	1	31571172	chr1:31571172	rs56080852	a	t	0.0736	0.0455	0.0126	0.000293	31571172	31098325	1	31098325	1	31098325	*	W	-0.455	3.61111
chr1:31110057:T:A	A	T	0.1194	0.004	0.093	0.1254	-0.0101	0.0154	0.5104	0	10.195	11	0.5129	440683	39106	401577	chr1	31110057	1	1	31110057	31110057	1	1	0.1194	105235	0.0324	1	31110057	*	rs12736798	W	1	31582904	chr1:31582904	rs12736798	a	t	0.1234	-0.0442	0.0102	1.349e-05	31582904	31110057	1	31110057	1	31110057	*	W	-0.655844	-4.33333
chr1:31165707:G:A	A	G	0.1085	0.0031	0.0932	0.116	0.0072	0.0164	0.6609	0	8.744	11	0.6455	440683	39106	401577	chr1	31165707	1	1	31165707	31165707	1	1	0.1085	95628.2	0.0228	1	31165707	*	rs35789676	R	1	31638554	chr1:31638554	rs35789676	a	g	0.1082	-0.0419	0.0111	0.0001598	31638554	31165707	1	31165707	1	31165707	*	R	0.439024	-3.77477
chr1:31676753:G:T	T	G	0.5315	0.0124	0.5015	0.5735	-0.009	0.0097	0.3512	2.5	11.283	11	0.4199	440683	39106	401577	chr1	31676753	1	1	31676753	31676753	1	1	0.4685	412920	0.072	1	31676753	*	rs4949459	K	1	32142354	chr1:32142354	rs4949459	t	g	0.5379	0.023	0.0065	0.0003955	32142354	31676753	1	31676753	1	31676753	*	K	-0.927835	3.53846
chr1:32760921:G:T	T	G	0.1989	0.0076	0.1792	0.2168	-0.0082	0.0121	0.4964	35.1	16.956	11	0.1092	440683	39106	401577	chr1	32760921	1	1	32760921	32760921	1	1	0.1989	175304	0.0376	1	32760921	*	rs61460964	D	1	33226522	chr1:33226522	rs61460964	t	g	0.1976	-0.0284	0.0081	0.0004272	33226522	32760921	1	32760921	1	32760921	*	D	-0.677686	-3.50617
chr1:32765779:T:G	T	G	0.8217	0.008	0.8065	0.8417	0.0006	0.0126	0.9639	32.1	16.207	11	0.1336	440683	39106	401577	chr1	32765779	1	1	32765779	32765779	1	1	0.1783	157148	0.0352	1	32765779	*	rs6694085	K	1	33231380	chr1:33231380	rs6694085	t	g	0.8208	0.0312	0.0084	0.0001954	33231380	32765779	1	32765779	1	32765779	*	K	0.047619	3.71429
chr1:32765802:G:T	T	G	0.1782	0.0079	0.1582	0.1935	0.0001	0.0126	0.9924	31.6	16.071	11	0.1385	440683	39106	401577	chr1	32765802	1	1	32765802	32765802	1	1	0.1782	157059	0.0353	1	32765802	*	rs6702519	K	1	33231403	chr1:33231403	rs6702519	t	g	0.179	-0.0312	0.0084	0.0001954	33231403	32765802	1	32765802	1	32765802	*	K	0.00793651	-3.71429
chr1:32766093:T:G	T	G	0.8217	0.008	0.8062	0.8417	0.0004	0.0126	0.9718	32.5	16.297	11	0.1304	440683	39106	401577	chr1	32766093	1	1	32766093	32766093	1	1	0.1783	157148	0.0355	1	32766093	*	rs60579048	K	1	33231694	chr1:33231694	rs60579048	t	g	0.8208	0.0311	0.0084	0.0002049	33231694	32766093	1	32766093	1	32766093	*	K	0.031746	3.70238
chr1:32766924:G:A	A	G	0.1782	0.0079	0.1583	0.1938	-0.0012	0.0126	0.9238	33.5	16.531	11	0.1225	440683	39106	401577	chr1	32766924	1	1	32766924	32766924	1	1	0.1782	157059	0.0355	1	32766924	*	rs12022461	R	1	33232525	chr1:33232525	rs12022461	a	g	0.1791	-0.0305	0.0084	0.0002713	33232525	32766924	1	32766924	1	32766924	*	R	-0.0952381	-3.63095
chr1:32768527:G:A	A	G	0.1782	0.008	0.1583	0.1938	-0.0011	0.0126	0.9278	33.8	16.626	11	0.1194	440683	39106	401577	chr1	32768527	1	1	32768527	32768527	1	1	0.1782	157059	0.0355	1	32768527	*	rs3737992	R	1	33234128	chr1:33234128	rs3737992	a	g	0.1793	-0.0313	0.0084	0.0001864	33234128	32768527	1	32768527	1	32768527	*	R	-0.0873016	-3.72619
chr1:32774584:G:C	C	G	0.1774	0.008	0.1568	0.1934	0.0007	0.0126	0.9588	30.9	15.912	11	0.1444	440683	39106	401577	chr1	32774584	1	1	32774584	32774584	1	1	0.1774	156354	0.0366	1	32774584	*	rs8717	S	1	33240185	chr1:33240185	rs8717	c	g	0.1783	-0.031	0.0084	0.0002148	33240185	32774584	1	32774584	1	32774584	*	S	0.0555556	-3.69048
chr1:32774995:G:T	T	G	0.1768	0.008	0.1579	0.1933	0.0001	0.0126	0.9951	27.1	15.094	11	0.1782	440683	39106	401577	chr1	32774995	1	1	32774995	32774995	1	1	0.1768	155826	0.0354	1	32774995	*	rs10914611	K	1	33240596	chr1:33240596	rs10914611	t	g	0.1779	-0.0307	0.0084	0.0002472	33240596	32774995	1	32774995	1	32774995	*	K	0.00793651	-3.65476
chr1:32777187:G:A	A	G	0.177	0.008	0.1582	0.1933	0.0013	0.0126	0.9206	26.9	15.047	11	0.1803	440683	39106	401577	chr1	32777187	1	1	32777187	32777187	1	1	0.177	156002	0.0351	1	32777187	*	rs12027991	R	1	33242788	chr1:33242788	rs12027991	a	g	0.1778	-0.0312	0.0084	0.0001954	33242788	32777187	1	32777187	1	32777187	*	R	0.103175	-3.71429
chr1:32780576:T:A	A	T	0.1777	0.0083	0.1591	0.1933	0.0002	0.0126	0.9857	29.1	15.523	11	0.1598	440683	39106	401577	chr1	32780576	1	1	32780576	32780576	1	1	0.1777	156619	0.0342	1	32780576	*	rs2282294	W	1	33246177	chr1:33246177	rs2282294	a	t	0.1783	-0.0309	0.0084	0.0002251	33246177	32780576	1	32780576	1	32780576	*	W	0.015873	-3.67857
chr1:32780839:T:C	T	C	0.822	0.0082	0.8067	0.8409	-0.0001	0.0126	0.9924	29.2	15.543	11	0.1589	440683	39106	401577	chr1	32780839	1	1	32780839	32780839	1	1	0.178	156883	0.0342	1	32780839	*	rs2282293	Y	1	33246440	chr1:33246440	rs2282293	t	c	0.8216	0.0308	0.0084	0.0002359	33246440	32780839	1	32780839	1	32780839	*	Y	-0.00793651	3.66667
chr1:32785708:G:A	A	G	0.1775	0.0082	0.1587	0.1933	0	0.0126	0.997	29.7	15.647	11	0.1548	440683	39106	401577	chr1	32785708	1	1	32785708	32785708	1	1	0.1775	156442	0.0346	1	32785708	*	rs61798846	R	1	33251309	chr1:33251309	rs61798846	a	g	0.1782	-0.0309	0.0084	0.0002251	33251309	32785708	1	32785708	1	32785708	*	R	0	-3.67857
chr1:32789167:T:C	T	C	0.8224	0.0082	0.8067	0.8413	-0.0002	0.0126	0.989	28.6	15.415	11	0.1643	440683	39106	401577	chr1	32789167	1	1	32789167	32789167	1	1	0.1776	156531	0.0346	1	32789167	*	rs12564655	Y	1	33254768	chr1:33254768	rs12564655	t	c	0.8217	0.0309	0.0084	0.0002251	33254768	32789167	1	32789167	1	32789167	*	Y	-0.015873	3.67857
chr1:32789342:T:C	T	C	0.8224	0.0082	0.8067	0.8413	-0.0002	0.0126	0.9883	28.6	15.408	11	0.1646	440683	39106	401577	chr1	32789342	1	1	32789342	32789342	1	1	0.1776	156531	0.0346	1	32789342	*	rs12032306	Y	1	33254943	chr1:33254943	rs12032306	t	c	0.8217	0.0309	0.0084	0.0002251	33254943	32789342	1	32789342	1	32789342	*	Y	-0.015873	3.67857
chr1:32792705:C:T	T	C	0.1775	0.0082	0.1586	0.1933	0.0003	0.0126	0.9798	28.8	15.448	11	0.1629	440683	39106	401577	chr1	32792705	1	1	32792705	32792705	1	1	0.1775	156442	0.0347	1	32792705	*	rs60802151	Y	1	33258306	chr1:33258306	rs60802151	t	c	0.1782	-0.0308	0.0084	0.0002359	33258306	32792705	1	32792705	1	32792705	*	Y	0.0238095	-3.66667
chr1:32794169:G:A	A	G	0.1776	0.0082	0.1586	0.1933	0.0002	0.0126	0.9872	28.4	15.358	11	0.1667	440683	39106	401577	chr1	32794169	1	1	32794169	32794169	1	1	0.1776	156531	0.0347	1	32794169	*	rs61057925	R	1	33259770	chr1:33259770	rs61057925	a	g	0.1782	-0.0309	0.0084	0.0002251	33259770	32794169	1	32794169	1	32794169	*	R	0.015873	-3.67857
chr1:32795905:T:C	T	C	0.8224	0.0082	0.8067	0.8413	-0.0002	0.0126	0.9848	27.6	15.198	11	0.1736	440683	39106	401577	chr1	32795905	1	1	32795905	32795905	1	1	0.1776	156531	0.0346	1	32795905	*	rs61798849	Y	1	33261506	chr1:33261506	rs61798849	t	c	0.8218	0.0309	0.0084	0.0002251	33261506	32795905	1	32795905	1	32795905	*	Y	-0.015873	3.67857
chr1:32798962:G:C	C	G	0.1776	0.0082	0.1586	0.1933	0.0002	0.0126	0.9853	27.5	15.164	11	0.1751	440683	39106	401577	chr1	32798962	1	1	32798962	32798962	1	1	0.1776	156531	0.0347	1	32798962	*	rs60246059	S	1	33264563	chr1:33264563	rs60246059	c	g	0.1783	-0.0309	0.0084	0.0002251	33264563	32798962	1	32798962	1	32798962	*	S	0.015873	-3.67857
chr1:32800564:A:G	A	G	0.8224	0.0082	0.8067	0.8414	-0.0005	0.0126	0.9714	28.3	15.34	11	0.1675	440683	39106	401577	chr1	32800564	1	1	32800564	32800564	1	1	0.1776	156531	0.0347	1	32800564	*	rs12032397	R	1	33266165	chr1:33266165	rs12032397	a	g	0.8217	0.0309	0.0084	0.0002251	33266165	32800564	1	32800564	1	32800564	*	R	-0.0396825	3.67857
chr1:32802819:T:C	T	C	0.8226	0.0083	0.8067	0.8414	-0.0001	0.0126	0.9931	26.4	14.945	11	0.1851	440683	39106	401577	chr1	32802819	1	1	32802819	32802819	1	1	0.1774	156354	0.0347	1	32802819	*	rs12035128	Y	1	33268420	chr1:33268420	rs12035128	t	c	0.8217	0.0309	0.0084	0.0002251	33268420	32802819	1	32802819	1	32802819	*	Y	-0.00793651	3.67857
chr1:32809989:C:T	T	C	0.1776	0.0082	0.158	0.1933	0.0001	0.0126	0.9922	28.5	15.381	11	0.1657	440683	39106	401577	chr1	32809989	1	1	32809989	32809989	1	1	0.1776	156531	0.0353	1	32809989	*	rs61800866	Y	1	33275590	chr1:33275590	rs61800866	t	c	0.1783	-0.0308	0.0084	0.0002359	33275590	32809989	1	32809989	1	32809989	*	Y	0.00793651	-3.66667
chr1:32810380:T:C	T	C	0.8222	0.0081	0.8067	0.8414	-0.0005	0.0126	0.9701	28.5	15.376	11	0.1659	440683	39106	401577	chr1	32810380	1	1	32810380	32810380	1	1	0.1778	156707	0.0347	1	32810380	*	rs10798918	Y	1	33275981	chr1:33275981	rs10798918	t	c	0.822	0.0302	0.0084	0.0003116	33275981	32810380	1	32810380	1	32810380	*	Y	-0.0396825	3.59524
chr1:32812897:G:C	C	G	0.1775	0.0082	0.1584	0.1933	0.0006	0.0126	0.9625	29.4	15.586	11	0.1572	440683	39106	401577	chr1	32812897	1	1	32812897	32812897	1	1	0.1775	156442	0.0349	1	32812897	*	rs12042173	B	1	33278498	chr1:33278498	rs12042173	c	g	0.1783	-0.0309	0.0084	0.0002251	33278498	32812897	1	32812897	1	32812897	*	B	0.047619	-3.67857
chr1:32815115:G:A	A	G	0.1775	0.0082	0.1583	0.1933	0.0005	0.0126	0.9654	28.5	15.39	11	0.1653	440683	39106	401577	chr1	32815115	1	1	32815115	32815115	1	1	0.1775	156442	0.035	1	32815115	*	rs61800867	R	1	33280716	chr1:33280716	rs61800867	a	g	0.1782	-0.031	0.0084	0.0002148	33280716	32815115	1	32815115	1	32815115	*	R	0.0396825	-3.69048
chr1:32817982:G:C	C	G	0.1777	0.0082	0.1587	0.1933	-0.0001	0.0126	0.9956	30.8	15.902	11	0.1448	440683	39106	401577	chr1	32817982	1	1	32817982	32817982	1	1	0.1777	156619	0.0346	1	32817982	*	rs3737251	S	1	33283583	chr1:33283583	rs3737251	c	g	0.1784	-0.031	0.0084	0.0002148	33283583	32817982	1	32817982	1	32817982	*	S	-0.00793651	-3.69048
chr1:32820883:C:T	T	C	0.1776	0.0081	0.1586	0.1933	-0.0001	0.0126	0.9931	29.4	15.586	11	0.1572	440683	39106	401577	chr1	32820883	1	1	32820883	32820883	1	1	0.1776	156531	0.0347	1	32820883	*	rs61800868	Y	1	33286484	chr1:33286484	rs61800868	t	c	0.1783	-0.0311	0.0084	0.0002049	33286484	32820883	1	32820883	1	32820883	*	Y	-0.00793651	-3.70238
chr1:32821036:A:G	A	G	0.8224	0.0081	0.8068	0.8414	0.0002	0.0126	0.9898	29.5	15.594	11	0.1569	440683	39106	401577	chr1	32821036	1	1	32821036	32821036	1	1	0.1776	156531	0.0346	1	32821036	*	rs61224516	R	1	33286637	chr1:33286637	rs61224516	a	g	0.8217	0.0311	0.0084	0.0002049	33286637	32821036	1	32821036	1	32821036	*	R	0.015873	3.70238
chr1:32824671:T:C	T	C	0.8224	0.0081	0.8072	0.8414	0.0006	0.0126	0.9592	29.6	15.635	11	0.1552	440683	39106	401577	chr1	32824671	1	1	32824671	32824671	1	1	0.1776	156531	0.0342	1	32824671	*	rs10914622	Y	1	33290272	chr1:33290272	rs10914622	t	c	0.822	0.0309	0.0084	0.0002251	33290272	32824671	1	32824671	1	32824671	*	Y	0.047619	3.67857
chr1:32824721:C:T	T	C	0.1777	0.0081	0.1586	0.1928	-0.0007	0.0126	0.9586	29.6	15.622	11	0.1558	440683	39106	401577	chr1	32824721	1	1	32824721	32824721	1	1	0.1777	156619	0.0342	1	32824721	*	rs10914623	Y	1	33290322	chr1:33290322	rs10914623	t	c	0.1781	-0.0309	0.0084	0.0002251	33290322	32824721	1	32824721	1	32824721	*	Y	-0.0555556	-3.67857
chr1:32832872:T:C	T	C	0.8223	0.0082	0.8067	0.8413	0.0009	0.0126	0.9432	29.9	15.698	11	0.1527	440683	39106	401577	chr1	32832872	1	1	32832872	32832872	1	1	0.1777	156619	0.0346	1	32832872	*	rs61800870	Y	1	33298473	chr1:33298473	rs61800870	t	c	0.8218	0.0313	0.0084	0.0001864	33298473	32832872	1	32832872	1	32832872	*	Y	0.0714286	3.72619
chr1:32833770:T:G	T	G	0.8223	0.0082	0.8067	0.8414	0.0008	0.0126	0.9486	29.6	15.629	11	0.1555	440683	39106	401577	chr1	32833770	1	1	32833770	32833770	1	1	0.1777	156619	0.0347	1	32833770	*	rs57384847	K	1	33299371	chr1:33299371	rs57384847	t	g	0.8218	0.0315	0.0084	0.0001695	33299371	32833770	1	32833770	1	32833770	*	K	0.0634921	3.75
chr1:32834676:C:T	T	C	0.1777	0.0082	0.1587	0.1933	-0.001	0.0126	0.9378	29.9	15.681	11	0.1534	440683	39106	401577	chr1	32834676	1	1	32834676	32834676	1	1	0.1777	156619	0.0346	1	32834676	*	rs61800872	Y	1	33300277	chr1:33300277	rs61800872	t	c	0.1783	-0.0316	0.0084	0.0001616	33300277	32834676	1	32834676	1	32834676	*	Y	-0.0793651	-3.7619
chr1:32837010:G:A	A	G	0.1776	0.0082	0.1586	0.1934	-0.0009	0.0126	0.9411	30.2	15.758	11	0.1503	440683	39106	401577	chr1	32837010	1	1	32837010	32837010	1	1	0.1776	156531	0.0348	1	32837010	*	rs61800873	R	1	33302611	chr1:33302611	rs61800873	a	g	0.1782	-0.0314	0.0084	0.0001777	33302611	32837010	1	32837010	1	32837010	*	R	-0.0714286	-3.7381
chr1:32837513:C:T	T	C	0.1772	0.0081	0.1577	0.1934	-0.0002	0.0126	0.9873	29	15.483	11	0.1614	440683	39106	401577	chr1	32837513	1	1	32837513	32837513	1	1	0.1772	156178	0.0357	1	32837513	*	rs139751114	Y	1	33303114	chr1:33303114	rs139751114	t	c	0.1783	-0.0316	0.0084	0.0001616	33303114	32837513	1	32837513	1	32837513	*	Y	-0.015873	-3.7619
chr1:32840430:G:A	A	G	0.1776	0.0081	0.1586	0.1934	-0.0012	0.0126	0.9265	30.2	15.751	11	0.1506	440683	39106	401577	chr1	32840430	1	1	32840430	32840430	1	1	0.1776	156531	0.0348	1	32840430	*	rs2761449	R	1	33306031	chr1:33306031	rs2761449	a	g	0.1782	-0.0314	0.0084	0.0001777	33306031	32840430	1	32840430	1	32840430	*	R	-0.0952381	-3.7381
chr1:32840696:A:G	A	G	0.8224	0.0082	0.8066	0.8414	0.001	0.0126	0.939	29.7	15.652	11	0.1545	440683	39106	401577	chr1	32840696	1	1	32840696	32840696	1	1	0.1776	156531	0.0348	1	32840696	*	rs2787120	R	1	33306297	chr1:33306297	rs2787120	a	g	0.8218	0.0313	0.0084	0.0001864	33306297	32840696	1	32840696	1	32840696	*	R	0.0793651	3.72619
chr1:32841083:C:T	T	C	0.1773	0.0082	0.1579	0.1934	-0.0014	0.0126	0.9147	30.9	15.909	11	0.1445	440683	39106	401577	chr1	32841083	1	1	32841083	32841083	1	1	0.1773	156266	0.0355	1	32841083	*	rs811483	Y	1	33306684	chr1:33306684	rs811483	t	c	0.1782	-0.0313	0.0084	0.0001864	33306684	32841083	1	32841083	1	32841083	*	Y	-0.111111	-3.72619
chr1:32842386:T:A	A	T	0.1776	0.0082	0.1585	0.1934	-0.0013	0.0126	0.9149	30.6	15.845	11	0.147	440683	39106	401577	chr1	32842386	1	1	32842386	32842386	1	1	0.1776	156531	0.0349	1	32842386	*	rs785278	W	1	33307987	chr1:33307987	rs785278	a	t	0.1742	-0.0314	0.0087	0.0003024	33307987	32842386	1	32842386	1	32842386	*	W	-0.103175	-3.6092
chr1:32845906:T:C	T	C	0.8223	0.0082	0.8066	0.8415	0.0013	0.0126	0.9195	32.8	16.366	11	0.1281	440683	39106	401577	chr1	32845906	1	1	32845906	32845906	1	1	0.1777	156619	0.0349	1	32845906	*	rs785272	Y	1	33311507	chr1:33311507	rs785272	t	c	0.8218	0.0313	0.0084	0.0001864	33311507	32845906	1	32845906	1	32845906	*	Y	0.103175	3.72619
chr1:32849278:T:C	T	C	0.8222	0.0082	0.8066	0.8414	0.0014	0.0126	0.9098	32.6	16.315	11	0.1298	440683	39106	401577	chr1	32849278	1	1	32849278	32849278	1	1	0.1778	156707	0.0348	1	32849278	*	rs12027258	Y	1	33314879	chr1:33314879	rs12027258	t	c	0.8218	0.0313	0.0084	0.0001864	33314879	32849278	1	32849278	1	32849278	*	Y	0.111111	3.72619
chr1:32854102:C:T	T	C	0.1869	0.0075	0.1715	0.2003	0.0008	0.0124	0.9476	31.5	16.057	11	0.139	440683	39106	401577	chr1	32854102	1	1	32854102	32854102	1	1	0.1869	164727	0.0288	1	32854102	*	rs785275	Y	1	33319703	chr1:33319703	rs785275	t	c	0.1856	-0.0303	0.0083	0.0002491	33319703	32854102	1	32854102	1	32854102	*	Y	0.0645161	-3.6506
chr1:32858487:C:G	C	G	0.8224	0.0082	0.8064	0.8381	0.0009	0.0126	0.946	31.4	16.044	11	0.1395	440683	39106	401577	chr1	32858487	1	1	32858487	32858487	1	1	0.1776	156531	0.0317	1	32858487	*	rs1284365	S	1	33324088	chr1:33324088	rs1284365	c	g	0.8214	0.0309	0.0084	0.0002251	33324088	32858487	1	32858487	1	32858487	*	S	0.0714286	3.67857
chr1:32860243:A:G	A	G	0.813	0.0074	0.7998	0.8286	-0.0011	0.0124	0.9305	31.4	16.039	11	0.1397	440683	39106	401577	chr1	32860243	1	1	32860243	32860243	1	1	0.187	164815	0.0288	1	32860243	*	rs1284366	R	1	33325844	chr1:33325844	rs1284366	a	g	0.8145	0.0303	0.0083	0.0002491	33325844	32860243	1	32860243	1	32860243	*	R	-0.0887097	3.6506
chr1:32860571:G:A	A	G	0.187	0.0074	0.1714	0.2002	0.0011	0.0124	0.9277	31.3	16.015	11	0.1406	440683	39106	401577	chr1	32860571	1	1	32860571	32860571	1	1	0.187	164815	0.0288	1	32860571	*	rs1300114	R	1	33326172	chr1:33326172	rs1300114	a	g	0.1856	-0.0297	0.0083	0.0003299	33326172	32860571	1	32860571	1	32860571	*	R	0.0887097	-3.57831
chr1:32860895:G:C	C	G	0.187	0.0074	0.1714	0.2002	0.0012	0.0124	0.9212	31.4	16.044	11	0.1395	440683	39106	401577	chr1	32860895	1	1	32860895	32860895	1	1	0.187	164815	0.0288	1	32860895	*	rs1284367	S	1	33326496	chr1:33326496	rs1284367	c	g	0.1857	-0.0303	0.0083	0.0002491	33326496	32860895	1	32860895	1	32860895	*	S	0.0967742	-3.6506
chr1:32869438:G:T	T	G	0.187	0.0073	0.1713	0.2003	-0.0003	0.0124	0.9809	31.9	16.154	11	0.1355	440683	39106	401577	chr1	32869438	1	1	32869438	32869438	1	1	0.187	164815	0.029	1	32869438	*	rs1746661	K	1	33335039	chr1:33335039	rs1746661	t	g	0.1857	-0.0294	0.0083	0.0003789	33335039	32869438	1	32869438	1	32869438	*	K	-0.0241935	-3.54217
chr1:32871355:G:T	T	G	0.1868	0.0074	0.1714	0.2004	-0.0004	0.0124	0.976	30.5	15.834	11	0.1474	440683	39106	401577	chr1	32871355	1	1	32871355	32871355	1	1	0.1868	164639	0.029	1	32871355	*	rs1570569	B	1	33336956	chr1:33336956	rs1570569	t	g	0.1858	-0.0299	0.0083	0.0003005	33336956	32871355	1	32871355	1	32871355	*	B	-0.0322581	-3.60241
chr1:32872031:T:C	T	C	0.8127	0.0073	0.7997	0.8282	0.0002	0.0124	0.987	34.3	16.731	11	0.1161	440683	39106	401577	chr1	32872031	1	1	32872031	32872031	1	1	0.1873	165080	0.0285	1	32872031	*	rs1746662	Y	1	33337632	chr1:33337632	rs1746662	t	c	0.8142	0.0301	0.0083	0.0002737	33337632	32872031	1	32872031	1	32872031	*	Y	0.016129	3.62651
chr1:32876703:C:T	T	C	0.1871	0.0074	0.1712	0.2001	0.0007	0.0124	0.9567	34	16.666	11	0.1182	440683	39106	401577	chr1	32876703	1	1	32876703	32876703	1	1	0.1871	164904	0.0289	1	32876703	*	rs2786547	Y	1	33342304	chr1:33342304	rs2786547	t	c	0.1858	-0.0297	0.0083	0.0003299	33342304	32876703	1	32876703	1	32876703	*	Y	0.0564516	-3.57831
chr1:32887170:T:A	A	T	0.2142	0.0118	0.1979	0.2345	-0.0024	0.0117	0.8373	40.5	18.494	11	0.0708	440683	39106	401577	chr1	32887170	1	1	32887170	32887170	1	1	0.2142	188789	0.0366	1	32887170	*	rs1284371	W	1	33352771	chr1:33352771	rs1284371	a	t	0.2134	-0.0294	0.0079	0.0001812	33352771	32887170	1	32887170	1	32887170	*	W	-0.205128	-3.72152
chr1:32887995:C:G	C	G	0.7858	0.0118	0.7656	0.8021	0.0026	0.0117	0.8251	40.2	18.393	11	0.0729	440683	39106	401577	chr1	32887995	1	1	32887995	32887995	1	1	0.2142	188789	0.0365	1	32887995	*	rs942244	B	1	33353596	chr1:33353596	rs942244	c	g	0.7915	0.0299	0.0082	0.0002511	33353596	32887995	1	32887995	1	32887995	*	B	0.222222	3.64634
chr1:32890322:C:T	T	C	0.2144	0.0115	0.1981	0.2347	-0.0029	0.0117	0.8025	40.9	18.602	11	0.06863	440683	39106	401577	chr1	32890322	1	1	32890322	32890322	1	1	0.2144	188965	0.0366	1	32890322	*	rs1284373	Y	1	33355923	chr1:33355923	rs1284373	t	c	0.2134	-0.0295	0.0079	0.0001722	33355923	32890322	1	32890322	1	32890322	*	Y	-0.247863	-3.73418
chr1:32925575:A:C	A	C	0.7833	0.0107	0.7621	0.8014	0.008	0.0117	0.4957	34.3	16.735	11	0.116	440683	39106	401577	chr1	32925575	1	1	32925575	32925575	1	1	0.2167	190992	0.0393	1	32925575	*	rs494656	M	1	33391176	chr1:33391176	rs494656	a	c	0.7856	0.0276	0.0079	0.0004402	33391176	32925575	1	32925575	1	32925575	*	M	0.683761	3.49367
chr1:32925637:C:T	T	C	0.2147	0.011	0.1958	0.2371	-0.0078	0.0117	0.507	29.4	15.579	11	0.1575	440683	39106	401577	chr1	32925637	1	1	32925637	32925637	1	1	0.2147	189229	0.0413	1	32925637	*	rs495475	Y	1	33391238	chr1:33391238	rs495475	t	c	0.2135	-0.0285	0.0079	0.0002842	33391238	32925637	1	32925637	1	32925637	*	Y	-0.666667	-3.60759
chr1:32926826:G:A	A	G	0.2147	0.0109	0.1964	0.2372	-0.0074	0.0117	0.525	24.7	14.601	11	0.2015	440683	39106	401577	chr1	32926826	1	1	32926826	32926826	1	1	0.2147	189229	0.0408	1	32926826	*	rs527504	R	1	33392427	chr1:33392427	rs527504	a	g	0.2141	-0.0281	0.0079	0.0003457	33392427	32926826	1	32926826	1	32926826	*	R	-0.632479	-3.55696
chr1:33188851:T:C	T	C	0.9942	0.0023	0.9905	0.9968	-0.0672	0.0716	0.3475	65	20.02	7	0.005527	435224	37898	397326	chr1	33188851	1	1	33188851	33188851	0.96911	0.989414	0.0058	5048.6	0.0063	1	33188851	*	rs115330036	Y	1	33654452	chr1:33654452	rs115330036	t	c	0.9945	-0.1979	0.0497	6.915e-05	33654452	33188851	1	33188851	1	33188851	*	Y	-0.938547	-3.98189
chr1:33198928:C:T	T	C	0.0061	0.0024	0.0032	0.0099	0.0708	0.0708	0.3176	64.7	19.819	7	0.005973	435224	37898	397326	chr1	33198928	1	1	33198928	33198928	0.96911	0.989414	0.0061	5309.73	0.0067	1	33198928	*	rs78437123	Y	1	33664529	chr1:33664529	rs78437123	t	c	0.0055	0.1925	0.0498	0.0001122	33664529	33198928	1	33198928	1	33198928	*	Y	1	3.86546
chr1:33323517:C:A	A	C	0.0067	0.003	0.0031	0.0113	0.0358	0.0666	0.5909	40.7	11.812	7	0.1069	435224	37898	397326	chr1	33323517	1	1	33323517	33323517	0.96911	0.989414	0.0067	5832	0.0082	1	33323517	*	rs116486253	M	1	33789118	chr1:33789118	rs116486253	a	c	0.0049	0.1927	0.0487	7.559e-05	33789118	33323517	1	33323517	1	33323517	*	M	0.537538	3.95688
chr1:33325648:A:G	A	G	0.9932	0.003	0.9887	0.9969	-0.0288	0.0665	0.6643	42.6	12.197	7	0.09426	435224	37898	397326	chr1	33325648	1	1	33325648	33325648	0.96911	0.989414	0.0068	5919.05	0.0082	1	33325648	*	rs114121258	R	1	33791249	chr1:33791249	rs114121258	a	g	0.9951	-0.1875	0.0485	0.0001098	33791249	33325648	1	33325648	1	33325648	*	R	-0.433083	-3.86598
chr1:33332250:G:A	A	G	0.0211	0.0025	0.0168	0.0251	-0.0099	0.0341	0.7705	4.8	9.451	9	0.3967	439171	38674	400497	chr1	33332250	1	1	33332250	33332250	0.988953	0.997311	0.0211	18533	0.0083	1	33332250	*	rs80231810	R	1	33797851	chr1:33797851	rs80231810	a	g	0.0229	0.0782	0.0223	0.0004541	33797851	33332250	1	33332250	1	33332250	*	R	-0.290323	3.50673
chr1:33341462:T:C	T	C	0.9933	0.003	0.9887	0.997	-0.031	0.0664	0.6403	41.4	11.943	7	0.1024	435224	37898	397326	chr1	33341462	1	1	33341462	33341462	0.96911	0.989414	0.0067	5832	0.0083	1	33341462	*	rs142462758	Y	1	33807063	chr1:33807063	rs142462758	t	c	0.9951	-0.1907	0.0483	7.787e-05	33807063	33341462	1	33341462	1	33341462	*	Y	-0.466867	-3.94824
chr1:33369101:C:A	A	C	0.0067	0.003	0.003	0.0113	0.033	0.0662	0.6183	40.6	11.784	7	0.1079	435224	37898	397326	chr1	33369101	1	1	33369101	33369101	0.96911	0.989414	0.0067	5832	0.0083	1	33369101	*	rs115473469	M	1	33834702	chr1:33834702	rs115473469	a	c	0.0049	0.1944	0.0482	5.43e-05	33834702	33369101	1	33369101	1	33369101	*	M	0.498489	4.0332
chr1:33418693:T:C	T	C	0.9932	0.003	0.9887	0.997	-0.0316	0.0665	0.6351	38.8	11.444	7	0.1204	435224	37898	397326	chr1	33418693	1	1	33418693	33418693	0.96911	0.989414	0.0068	5919.05	0.0083	1	33418693	*	rs114625667	H	1	33884294	chr1:33884294	rs114625667	t	c	0.9951	-0.1893	0.0485	9.425e-05	33884294	33418693	1	33418693	1	33418693	*	H	-0.475188	-3.90309
chr1:33452935:A:G	A	G	0.9903	0.0016	0.9876	0.9933	0.0551	0.053	0.2984	0	4.375	8	0.8218	432700	38309	394391	chr1	33452935	1	1	33452935	33452935	0.979619	0.982106	0.0097	8394.38	0.0057	1	33452935	*	rs116674315	R	1	33918536	chr1:33918536	rs116674315	a	g	0.9899	-0.1248	0.0357	0.0004733	33918536	33452935	1	33452935	1	33452935	*	R	1.03962	-3.4958
chr1:33669087:A:G	A	G	0.9952	0.0005	0.994	0.9961	-0.1051	0.0743	0.157	13.3	9.229	8	0.3233	437326	38039	399287	chr1	33669087	1	1	33669087	33669087	0.972715	0.994297	0.0048	4198.33	0.0021	1	33669087	*	rs77805505	R	1	34134687	chr1:34134687	rs77805505	a	g	0.9951	-0.1835	0.0507	0.0002934	34134687	33669087	1	33669087	1	33669087	*	R	-1.41454	-3.61933
chr1:36135307:A:C	A	C	0.959	0.0057	0.9468	0.969	0.0006	0.0248	0.9802	0	9.363	10	0.4981	439739	38837	400902	chr1	36135307	1	1	36135307	36135307	0.993121	0.998319	0.041	36058.6	0.0222	1	36135307	*	rs34746917	M	1	36600908	chr1:36600908	rs34746917	a	c	0.9511	-0.0595	0.0164	0.0002951	36600908	36135307	1	36135307	1	36135307	*	M	0.0241935	-3.62805
chr1:36205692:A:G	A	G	0.9574	0.0057	0.9453	0.9673	0.0001	0.0252	0.9979	0	8.132	10	0.6159	439739	38837	400902	chr1	36205692	1	1	36205692	36205692	0.993121	0.998319	0.0426	37465.8	0.022	1	36205692	*	rs12724745	R	1	36671293	chr1:36671293	rs12724745	a	g	0.95	-0.065	0.0163	6.905e-05	36671293	36205692	1	36205692	1	36205692	*	R	0.00396825	-3.98773
chr1:36246432:C:T	T	C	0.383	0.0069	0.3471	0.4009	-0.0093	0.01	0.3514	32.4	16.274	11	0.1313	440683	39106	401577	chr1	36246432	1	1	36246432	36246432	1	1	0.383	337563	0.0538	1	36246432	*	rs11578094	Y	1	36712033	chr1:36712033	rs11578094	t	c	0.3865	0.0266	0.0067	7.2e-05	36712033	36246432	1	36246432	1	36246432	*	Y	-0.93	3.97015
chr1:36263094:G:A	A	G	0.0323	0.0021	0.0289	0.0371	-0.0087	0.0301	0.7731	0	9.711	10	0.4662	439739	38837	400902	chr1	36263094	1	1	36263094	36263094	0.993121	0.998319	0.0323	28407.1	0.0082	1	36263094	*	rs148712221	R	1	36728695	chr1:36728695	rs148712221	a	g	0.0394	0.066	0.0187	0.000429	36728695	36263094	1	36263094	1	36263094	*	R	-0.289037	3.52941
chr1:36286551:C:T	T	C	0.3854	0.0069	0.3502	0.4029	-0.0074	0.0099	0.458	32.2	16.227	11	0.1329	440683	39106	401577	chr1	36286551	1	1	36286551	36286551	1	1	0.3854	339678	0.0527	1	36286551	*	rs2242428	Y	1	36752152	chr1:36752152	rs2242428	t	c	0.3881	0.0264	0.0066	6.274e-05	36752152	36286551	1	36286551	1	36286551	*	Y	-0.747475	4
chr1:36292460:C:T	T	C	0.3847	0.0072	0.3495	0.4029	-0.0083	0.0099	0.4044	29.8	15.677	11	0.1535	440683	39106	401577	chr1	36292460	1	1	36292460	36292460	1	1	0.3847	339062	0.0534	1	36292460	*	rs11576244	Y	1	36758061	chr1:36758061	rs11576244	t	c	0.3881	0.0264	0.0066	6.274e-05	36758061	36292460	1	36292460	1	36292460	*	Y	-0.838384	4
chr1:36294989:C:T	T	C	0.3846	0.0073	0.3481	0.4028	-0.0082	0.0099	0.4108	30.4	15.794	11	0.149	440683	39106	401577	chr1	36294989	1	1	36294989	36294989	1	1	0.3846	338973	0.0547	1	36294989	*	rs12143901	Y	1	36760590	chr1:36760590	rs12143901	t	c	0.388	0.0265	0.0066	5.884e-05	36760590	36294989	1	36294989	1	36294989	*	Y	-0.828283	4.01515
chr1:36322287:G:A	A	G	0.3832	0.0069	0.3451	0.4013	-0.0046	0.0099	0.6436	24.2	14.508	11	0.2062	440683	39106	401577	chr1	36322287	1	1	36322287	36322287	1	1	0.3832	337739	0.0562	1	36322287	*	rs58971913	R	1	36787888	chr1:36787888	rs58971913	a	g	0.3865	0.0254	0.0066	0.0001178	36787888	36322287	1	36322287	1	36322287	*	R	-0.464646	3.84848
chr1:36323945:A:G	A	G	0.6098	0.0083	0.5969	0.6471	0.0049	0.0097	0.6144	27.4	15.143	11	0.1761	440683	39106	401577	chr1	36323945	1	1	36323945	36323945	1	1	0.3902	343909	0.0502	1	36323945	*	rs12116935	R	1	36789546	chr1:36789546	rs12116935	a	g	0.6108	-0.0249	0.0066	0.0001601	36789546	36323945	1	36323945	1	36323945	*	R	0.505155	-3.77273
chr1:36333373:G:A	A	G	0.327	0.0077	0.3047	0.3346	-0.0072	0.0105	0.4915	35.3	17.005	11	0.1077	440683	39106	401577	chr1	36333373	1	1	36333373	36333373	1	1	0.327	288207	0.0299	1	36333373	*	rs59814496	V	1	36798974	chr1:36798974	rs59814496	a	g	0.3339	0.0267	0.0069	0.0001117	36798974	36333373	1	36333373	1	36333373	*	V	-0.685714	3.86957
chr1:36345215:A:G	A	G	0.8749	0.0137	0.8487	0.8993	-0.0075	0.0146	0.61	5.5	11.635	11	0.3917	440683	39106	401577	chr1	36345215	1	1	36345215	36345215	1	1	0.1251	110259	0.0506	1	36345215	*	rs56394568	R	1	36810816	chr1:36810816	rs56394568	a	g	0.8871	0.0375	0.0103	0.0002575	36810816	36345215	1	36345215	1	36345215	*	R	-0.513699	3.64078
chr1:36348872:C:T	T	C	0.1243	0.0136	0.1007	0.1506	0.0065	0.0147	0.6568	0.7	11.082	11	0.4364	440683	39106	401577	chr1	36348872	1	1	36348872	36348872	1	1	0.1243	109554	0.0499	1	36348872	*	rs55703317	Y	1	36814473	chr1:36814473	rs55703317	t	c	0.1126	-0.0378	0.0103	0.0002297	36814473	36348872	1	36348872	1	36348872	*	Y	0.442177	-3.6699
chr1:36349891:G:A	A	G	0.1244	0.0137	0.1007	0.1506	0.0063	0.0147	0.67	1.7	11.188	11	0.4277	440683	39106	401577	chr1	36349891	1	1	36349891	36349891	1	1	0.1244	109642	0.0499	1	36349891	*	rs11805720	R	1	36815492	chr1:36815492	rs11805720	a	g	0.1126	-0.0379	0.0103	0.0002211	36815492	36349891	1	36349891	1	36349891	*	R	0.428571	-3.67961
chr1:36350004:G:A	A	G	0.1244	0.0137	0.1007	0.1507	0.0066	0.0147	0.6527	1.5	11.163	11	0.4297	440683	39106	401577	chr1	36350004	1	1	36350004	36350004	1	1	0.1244	109642	0.05	1	36350004	*	rs11805734	R	1	36815605	chr1:36815605	rs11805734	a	g	0.1126	-0.0378	0.0103	0.0002297	36815605	36350004	1	36350004	1	36350004	*	R	0.44898	-3.6699
chr1:36350245:T:A	A	T	0.1246	0.0137	0.1009	0.1508	0.007	0.0147	0.6319	1.2	11.134	11	0.4321	440683	39106	401577	chr1	36350245	1	1	36350245	36350245	1	1	0.1246	109818	0.0499	1	36350245	*	rs11804663	W	1	36815846	chr1:36815846	rs11804663	a	t	0.1127	-0.0378	0.0103	0.0002297	36815846	36350245	1	36350245	1	36350245	*	W	0.47619	-3.6699
chr1:36350495:G:A	A	G	0.1244	0.0137	0.1008	0.1507	0.0066	0.0147	0.6516	1.6	11.184	11	0.428	440683	39106	401577	chr1	36350495	1	1	36350495	36350495	1	1	0.1244	109642	0.0499	1	36350495	*	rs72663457	R	1	36816096	chr1:36816096	rs72663457	a	g	0.1126	-0.0378	0.0103	0.0002297	36816096	36350495	1	36350495	1	36350495	*	R	0.44898	-3.6699
chr1:36352900:T:C	T	C	0.8728	0.0146	0.8447	0.8989	-0.0071	0.0146	0.6289	2.7	11.31	11	0.4177	440683	39106	401577	chr1	36352900	1	1	36352900	36352900	1	1	0.1272	112110	0.0542	1	36352900	*	rs6701013	Y	1	36818501	chr1:36818501	rs6701013	t	c	0.8863	0.038	0.0103	0.0002127	36818501	36352900	1	36352900	1	36352900	*	Y	-0.486301	3.68932
chr1:36353190:T:C	T	C	0.8725	0.0148	0.844	0.8985	-0.0075	0.0145	0.6085	2.4	11.269	11	0.421	440683	39106	401577	chr1	36353190	1	1	36353190	36353190	1	1	0.1275	112374	0.0545	1	36353190	*	rs6701311	Y	1	36818791	chr1:36818791	rs6701311	t	c	0.8866	0.039	0.0103	0.0001442	36818791	36353190	1	36353190	1	36353190	*	Y	-0.517241	3.78641
chr1:36355801:A:G	A	G	0.8751	0.0134	0.8495	0.8993	-0.0066	0.0147	0.6538	1.8	11.204	11	0.4263	440683	39106	401577	chr1	36355801	1	1	36355801	36355801	1	1	0.1249	110083	0.0498	1	36355801	*	rs11804595	R	1	36821402	chr1:36821402	rs11804595	a	g	0.887	0.0377	0.0103	0.0002386	36821402	36355801	1	36355801	1	36355801	*	R	-0.44898	3.66019
chr1:36356711:T:C	T	C	0.6134	0.0126	0.5861	0.6416	0.0038	0.0101	0.7057	44.1	19.686	11	0.04984	440683	39106	401577	chr1	36356711	1	1	36356711	36356711	1	1	0.3866	340736	0.0555	1	36356711	*	rs11583322	Y	1	36822312	chr1:36822312	rs11583322	t	c	0.5978	-0.0275	0.0067	4.063e-05	36822312	36356711	1	36356711	1	36356711	*	Y	0.376238	-4.10448
chr1:36357003:C:T	T	C	0.1248	0.0139	0.1009	0.1515	0.0057	0.0147	0.6997	4.6	11.532	11	0.3999	440683	39106	401577	chr1	36357003	1	1	36357003	36357003	1	1	0.1248	109994	0.0506	1	36357003	*	rs56051965	Y	1	36822604	chr1:36822604	rs56051965	t	c	0.1128	-0.0385	0.0103	0.0001753	36822604	36357003	1	36357003	1	36357003	*	Y	0.387755	-3.73786
chr1:36363058:G:C	C	G	0.1243	0.0138	0.0975	0.1505	0.0062	0.0147	0.6737	5.5	11.646	11	0.3908	440683	39106	401577	chr1	36363058	1	1	36363058	36363058	1	1	0.1243	109554	0.053	1	36363058	*	rs56005607	S	1	36828659	chr1:36828659	rs56005607	c	g	0.1126	-0.0375	0.0103	0.0002575	36828659	36363058	1	36363058	1	36363058	*	S	0.421769	-3.64078
chr1:36364099:T:C	T	C	0.8662	0.0155	0.8366	0.8953	-0.0066	0.0144	0.6476	13.6	12.729	11	0.3114	440683	39106	401577	chr1	36364099	1	1	36364099	36364099	1	1	0.1338	117927	0.0587	1	36364099	*	rs7526739	Y	1	36829700	chr1:36829700	rs7526739	t	c	0.8803	0.0366	0.0099	0.0002336	36829700	36364099	1	36364099	1	36364099	*	Y	-0.458333	3.69697
chr1:36364980:T:C	T	C	0.8725	0.0147	0.8442	0.9001	-0.0054	0.0146	0.7133	11.9	12.487	11	0.3282	440683	39106	401577	chr1	36364980	1	1	36364980	36364980	1	1	0.1275	112374	0.0559	1	36364980	*	rs67668902	Y	1	36830581	chr1:36830581	rs67668902	t	c	0.8864	0.0381	0.0103	0.0002047	36830581	36364980	1	36364980	1	36364980	*	Y	-0.369863	3.69903
chr1:36367479:A:G	A	G	0.8707	0.0141	0.8431	0.8989	-0.005	0.0145	0.7291	14.7	12.894	11	0.3003	440683	39106	401577	chr1	36367479	1	1	36367479	36367479	1	1	0.1293	113961	0.0558	1	36367479	*	rs6680494	R	1	36833080	chr1:36833080	rs6680494	a	g	0.8849	0.0366	0.0102	0.0003137	36833080	36367479	1	36367479	1	36367479	*	R	-0.344828	3.58824
chr1:36367655:T:A	A	T	0.1288	0.0142	0.1008	0.1565	0.0054	0.0146	0.711	13.1	12.655	11	0.3165	440683	39106	401577	chr1	36367655	1	1	36367655	36367655	1	1	0.1288	113520	0.0557	1	36367655	*	rs3890769	W	1	36833256	chr1:36833256	rs3890769	a	t	0.1153	-0.0357	0.0102	0.0004396	36833256	36367655	1	36367655	1	36367655	*	W	0.369863	-3.5
chr1:36370203:A:C	A	C	0.865	0.0146	0.8366	0.8944	-0.0058	0.0143	0.6865	14.4	12.856	11	0.3028	440683	39106	401577	chr1	36370203	1	1	36370203	36370203	1	1	0.135	118984	0.0578	1	36370203	*	rs6690378	M	1	36835804	chr1:36835804	rs6690378	a	c	0.8788	0.0355	0.0099	0.0003583	36835804	36370203	1	36370203	1	36370203	*	M	-0.405594	3.58586
chr1:36371019:C:G	C	G	0.8658	0.0145	0.8375	0.8948	-0.0055	0.0144	0.6994	13.4	12.704	11	0.3131	440683	39106	401577	chr1	36371019	1	1	36371019	36371019	1	1	0.1342	118279	0.0573	1	36371019	*	rs113128017	S	1	36836620	chr1:36836620	rs113128017	c	g	0.8787	0.0348	0.0099	0.0004676	36836620	36371019	1	36371019	1	36371019	*	S	-0.381944	3.51515
chr1:36373014:A:C	A	C	0.8661	0.0147	0.8374	0.8948	-0.0057	0.0144	0.6933	13.2	12.67	11	0.3154	440683	39106	401577	chr1	36373014	1	1	36373014	36373014	1	1	0.1339	118015	0.0574	1	36373014	*	rs55862173	M	1	36838615	chr1:36838615	rs55862173	a	c	0.8787	0.0349	0.0099	0.0004503	36838615	36373014	1	36373014	1	36373014	*	M	-0.395833	3.52525
chr1:36374863:G:A	A	G	0.1339	0.0152	0.1049	0.1635	0.0069	0.0144	0.6308	9.9	12.205	11	0.3484	440683	39106	401577	chr1	36374863	1	1	36374863	36374863	1	1	0.1339	118015	0.0586	1	36374863	*	rs55811039	R	1	36840464	chr1:36840464	rs55811039	a	g	0.1211	-0.0348	0.0099	0.0004676	36840464	36374863	1	36374863	1	36374863	*	R	0.479167	-3.51515
chr1:36375746:C:T	T	C	0.1254	0.0133	0.0988	0.1512	0.0071	0.0148	0.6315	10.6	12.309	11	0.3408	440683	39106	401577	chr1	36375746	1	1	36375746	36375746	1	1	0.1254	110523	0.0524	1	36375746	*	rs111335513	Y	1	36841347	chr1:36841347	rs111335513	t	c	0.1144	-0.0361	0.0102	0.0003787	36841347	36375746	1	36375746	1	36375746	*	Y	0.47973	-3.53922
chr1:36379997:A:C	A	C	0.872	0.0147	0.844	0.9008	-0.0077	0.0147	0.6028	2.4	11.27	11	0.4209	440683	39106	401577	chr1	36379997	1	1	36379997	36379997	1	1	0.128	112815	0.0568	1	36379997	*	rs74628160	M	1	36845598	chr1:36845598	rs74628160	a	c	0.884	0.036	0.0103	0.0004507	36845598	36379997	1	36379997	1	36379997	*	M	-0.52381	3.49515
chr1:36381704:G:T	T	G	0.1215	0.0143	0.0955	0.1489	0.0084	0.015	0.5743	5.8	11.673	11	0.3887	440683	39106	401577	chr1	36381704	1	1	36381704	36381704	1	1	0.1215	107086	0.0534	1	36381704	*	rs72663469	K	1	36847305	chr1:36847305	rs72663469	t	g	0.1095	-0.0371	0.0105	0.000395	36847305	36381704	1	36381704	1	36381704	*	K	0.56	-3.53333
chr1:36384276:C:T	T	C	0.1202	0.0136	0.0951	0.1463	0.0072	0.0151	0.6321	10.1	12.239	11	0.3459	440683	39106	401577	chr1	36384276	1	1	36384276	36384276	1	1	0.1202	105940	0.0512	1	36384276	*	rs2002808	Y	1	36849877	chr1:36849877	rs2002808	t	c	0.1088	-0.0371	0.0105	0.000395	36849877	36384276	1	36384276	1	36384276	*	Y	0.476821	-3.53333
chr1:36389432:G:T	T	G	0.1245	0.0131	0.0983	0.1491	0.0066	0.0154	0.6674	18.3	13.462	11	0.2642	440683	39106	401577	chr1	36389432	1	1	36389432	36389432	1	1	0.1245	109730	0.0508	1	36389432	*	rs7535815	K	1	36855033	chr1:36855033	rs7535815	t	g	0.1123	-0.037	0.0106	0.0004673	36855033	36389432	1	36389432	1	36389432	*	K	0.428571	-3.49057
chr1:39084589:C:T	T	C	0.1259	0.0111	0.1034	0.1481	0.0264	0.0159	0.09591	0	7.487	11	0.7584	440683	39106	401577	chr1	39084589	1	1	39084589	39084589	1	1	0.1259	110964	0.0447	1	39084589	*	rs76104968	Y	1	39550261	chr1:39550261	rs76104968	t	c	0.14	0.0361	0.0099	0.0002842	39550261	39084589	1	39084589	1	39084589	*	Y	1.66038	3.64646
chr1:39084936:A:G	A	G	0.6749	0.0121	0.6531	0.7318	0.0034	0.0103	0.7399	10.2	12.244	11	0.3456	440683	39106	401577	chr1	39084936	1	1	39084936	39084936	1	1	0.3251	286532	0.0787	1	39084936	*	rs260971	R	1	39550608	chr1:39550608	rs260971	a	g	0.6707	0.0307	0.0071	1.618e-05	39550608	39084936	1	39084936	1	39084936	*	R	0.330097	4.32394
chr1:39084949:T:C	T	C	0.7161	0.0153	0.6864	0.736	-0.0296	0.0109	0.00654	0	4.505	11	0.9528	440683	39106	401577	chr1	39084949	1	1	39084949	39084949	1	1	0.2839	250220	0.0496	1	39084949	*	rs7546735	Y	1	39550621	chr1:39550621	rs7546735	t	c	0.7159	-0.0461	0.0072	1.758e-10	39550621	39084949	1	39084949	1	39084949	*	Y	-2.7156	-6.40278
chr1:39085816:T:C	T	C	0.7589	0.0077	0.7306	0.7842	-0.0242	0.0115	0.03537	24.8	14.624	11	0.2004	440683	39106	401577	chr1	39085816	1	1	39085816	39085816	1	1	0.2411	212497	0.0536	1	39085816	*	rs72634501	Y	1	39551488	chr1:39551488	rs72634501	t	c	0.7538	-0.0677	0.0075	2.696e-19	39551488	39085816	1	39085816	1	39085816	*	Y	-2.10435	-9.02667
chr1:39087291:C:T	T	C	0.2291	0.0065	0.2039	0.2526	0.0286	0.0117	0.01433	17.5	13.336	11	0.2719	440683	39106	401577	chr1	39087291	1	1	39087291	39087291	1	1	0.2291	201921	0.0487	1	39087291	*	rs72634502	Y	1	39552963	chr1:39552963	rs72634502	t	c	0.2345	0.071	0.0076	1.554e-20	39552963	39087291	1	39087291	1	39087291	*	Y	2.44444	9.34211
chr1:39088250:G:A	A	G	0.33	0.0092	0.2931	0.3508	-0.0082	0.0104	0.4338	0	8.991	11	0.6228	440683	39106	401577	chr1	39088250	1	1	39088250	39088250	1	1	0.33	290851	0.0577	1	39088250	*	rs260967	R	1	39553922	chr1:39553922	rs260967	a	g	0.338	-0.0237	0.0068	0.0004969	39553922	39088250	1	39088250	1	39088250	*	R	-0.788462	-3.48529
chr1:39088289:A:G	A	G	0.8246	0.0054	0.8131	0.843	0.0067	0.0128	0.5994	39	18.042	11	0.08061	440683	39106	401577	chr1	39088289	1	1	39088289	39088289	1	1	0.1754	154592	0.0299	1	39088289	*	rs61780338	R	1	39553961	chr1:39553961	rs61780338	a	g	0.8109	0.0298	0.0083	0.0003149	39553961	39088289	1	39088289	1	39088289	*	R	0.523438	3.59036
chr1:39088362:T:G	T	G	0.766	0.0071	0.7431	0.7898	-0.0292	0.0116	0.01166	22.6	14.207	11	0.2218	440683	39106	401577	chr1	39088362	1	1	39088362	39088362	1	1	0.234	206240	0.0467	1	39088362	*	rs147860177	K	1	39554034	chr1:39554034	rs147860177	t	g	0.7624	-0.0721	0.0075	1.131e-21	39554034	39088362	1	39088362	1	39088362	*	K	-2.51724	-9.61333
chr1:39092016:G:A	A	G	0.4367	0.009	0.4027	0.4584	-0.0157	0.0098	0.1108	0	10.458	11	0.4897	440683	39106	401577	chr1	39092016	1	1	39092016	39092016	1	1	0.4367	384893	0.0557	1	39092016	*	rs4660401	R	1	39557688	chr1:39557688	rs4660401	a	g	0.4457	-0.0291	0.0065	7.369e-06	39557688	39092016	1	39092016	1	39092016	*	R	-1.60204	-4.47692
chr1:39092100:T:C	T	C	0.2898	0.0159	0.2485	0.3575	-0.0086	0.0109	0.4325	18.1	13.429	11	0.2662	440683	39106	401577	chr1	39092100	1	1	39092100	39092100	1	1	0.2898	255420	0.109	1	39092100	*	rs260964	Y	1	39557772	chr1:39557772	rs260964	t	c	0.2806	-0.0256	0.0072	0.0003948	39557772	39092100	1	39092100	1	39092100	*	Y	-0.788991	-3.55556
chr1:39094578:C:T	T	C	0.2205	0.0068	0.1922	0.2488	0.0244	0.0118	0.03779	7.6	11.908	11	0.3706	440683	39106	401577	chr1	39094578	1	1	39094578	39094578	1	1	0.2205	194341	0.0566	1	39094578	*	rs112646560	Y	1	39560250	chr1:39560250	rs112646560	t	c	0.2267	0.072	0.0076	4.509e-21	39560250	39094578	1	39094578	1	39094578	*	Y	2.0678	9.47368
chr1:39096955:C:T	T	C	0.2147	0.0062	0.1972	0.2424	0.0265	0.0118	0.02536	4.8	11.555	11	0.398	440683	39106	401577	chr1	39096955	1	1	39096955	39096955	1	1	0.2147	189229	0.0452	1	39096955	*	rs112566467	Y	1	39562627	chr1:39562627	rs112566467	t	c	0.2215	0.0711	0.0077	4.45e-20	39562627	39096955	1	39096955	1	39096955	*	Y	2.24576	9.23377
chr1:39099258:C:T	T	C	0.2136	0.0063	0.1955	0.2434	0.0258	0.0119	0.02953	0	10.632	11	0.4746	440683	39106	401577	chr1	39099258	1	1	39099258	39099258	1	1	0.2136	188260	0.0479	1	39099258	*	rs113603865	Y	1	39564930	chr1:39564930	rs113603865	t	c	0.221	0.0707	0.0077	7.176e-20	39564930	39099258	1	39099258	1	39099258	*	Y	2.16807	9.18182
chr1:39101094:C:T	T	C	0.2403	0.0095	0.2211	0.2622	0.0252	0.0114	0.02726	0	9.747	11	0.5533	440683	39106	401577	chr1	39101094	1	1	39101094	39101094	1	1	0.2403	211792	0.0411	1	39101094	*	rs141752713	Y	1	39566766	chr1:39566766	rs141752713	t	c	0.2413	0.062	0.0075	1.962e-16	39566766	39101094	1	39101094	1	39101094	*	Y	2.21053	8.26667
chr1:39102577:A:G	A	G	0.5799	0.0092	0.5638	0.6224	0.0138	0.0098	0.1589	0	9	11	0.6219	440683	39106	401577	chr1	39102577	1	1	39102577	39102577	1	1	0.4201	370262	0.0586	1	39102577	*	rs6667815	R	1	39568249	chr1:39568249	rs6667815	a	g	0.573	0.0267	0.0065	3.905e-05	39568249	39102577	1	39102577	1	39102577	*	R	1.40816	4.10769
chr1:39103093:T:C	T	C	0.3612	0.0094	0.3475	0.418	-0.0063	0.0102	0.535	0	7.881	11	0.724	440683	39106	401577	chr1	39103093	1	1	39103093	39103093	1	1	0.3612	318349	0.0705	1	39103093	*	rs2282232	Y	1	39568765	chr1:39568765	rs2282232	t	c	0.3506	-0.0234	0.0067	0.0004793	39568765	39103093	1	39103093	1	39103093	*	Y	-0.617647	-3.49254
chr1:39103899:C:T	T	C	0.215	0.0064	0.1992	0.2447	0.0218	0.0118	0.06454	0	10.652	11	0.4729	440683	39106	401577	chr1	39103899	1	1	39103899	39103899	1	1	0.215	189494	0.0455	1	39103899	*	rs2282231	Y	1	39569571	chr1:39569571	rs2282231	t	c	0.221	0.0702	0.0077	1.299e-19	39569571	39103899	1	39103899	1	39103899	*	Y	1.84746	9.11688
chr1:39105539:T:C	T	C	0.594	0.0085	0.5701	0.6258	-0.0019	0.0099	0.8509	0	9.136	11	0.6094	440683	39106	401577	chr1	39105539	1	1	39105539	39105539	1	1	0.406	357835	0.0557	1	39105539	*	rs13374459	Y	1	39571211	chr1:39571211	rs13374459	t	c	0.5898	-0.037	0.0065	1.2e-08	39571211	39105539	1	39105539	1	39105539	*	Y	-0.191919	-5.69231
chr1:39106320:T:G	T	G	0.7871	0.0063	0.7594	0.8045	-0.0238	0.0118	0.04406	15.9	13.085	11	0.2878	440683	39106	401577	chr1	39106320	1	1	39106320	39106320	1	1	0.2129	187643	0.0451	1	39106320	*	rs72660086	K	1	39571992	chr1:39571992	rs72660086	t	g	0.7803	-0.0719	0.0077	1.697e-20	39571992	39106320	1	39106320	1	39106320	*	K	-2.01695	-9.33766
chr1:39107547:C:A	A	C	0.0834	0.0027	0.0701	0.092	0.0419	0.0181	0.02087	10.2	12.253	11	0.3449	440683	39106	401577	chr1	39107547	1	1	39107547	39107547	1	1	0.0834	73505.9	0.0219	1	39107547	*	rs7555014	M	1	39573219	chr1:39573219	rs7555014	a	c	0.0915	0.0681	0.0115	3.362e-09	39573219	39107547	1	39107547	1	39107547	*	M	2.31492	5.92174
chr1:39110310:A:C	A	C	0.2208	0.008	0.2047	0.2749	0.0218	0.0117	0.0619	25.7	14.809	11	0.1914	440683	39106	401577	chr1	39110310	1	1	39110310	39110310	1	1	0.2208	194606	0.0702	1	39110310	*	rs2036465	M	1	39575982	chr1:39575982	rs2036465	a	c	0.2174	0.0719	0.0077	1.697e-20	39575982	39110310	1	39110310	1	39110310	*	M	1.86325	9.33766
chr1:39110949:T:G	T	G	0.7888	0.0056	0.7667	0.8079	-0.0251	0.0117	0.03209	35.8	17.128	11	0.1042	440683	39106	401577	chr1	39110949	1	1	39110949	39110949	1	1	0.2112	186144	0.0412	1	39110949	*	rs67637163	K	1	39576621	chr1:39576621	rs67637163	t	g	0.7837	-0.0725	0.0077	8.181e-21	39576621	39110949	1	39110949	1	39110949	*	K	-2.1453	-9.41558
chr1:39111633:G:A	A	G	0.4113	0.007	0.3959	0.4237	-0.0122	0.0098	0.2132	0	6.756	11	0.8185	440683	39106	401577	chr1	39111633	1	1	39111633	39111633	1	1	0.4113	362506	0.0278	1	39111633	*	rs6691610	R	1	39577305	chr1:39577305	rs6691610	a	g	0.4139	-0.0246	0.0065	0.0001509	39577305	39111633	1	39111633	1	39111633	*	R	-1.2449	-3.78462
chr1:39112495:C:T	T	C	0.4272	0.0063	0.4075	0.4364	-0.0112	0.0097	0.247	0	4.726	11	0.9437	440683	39106	401577	chr1	39112495	1	1	39112495	39112495	1	1	0.4272	376520	0.0289	1	39112495	*	rs12407679	Y	1	39578167	chr1:39578167	rs12407679	t	c	0.4291	-0.0247	0.0065	0.0001418	39578167	39112495	1	39112495	1	39112495	*	Y	-1.15464	-3.8
chr1:39112860:A:G	A	G	0.7889	0.0053	0.7667	0.808	-0.0244	0.0117	0.03755	35.5	17.045	11	0.1066	440683	39106	401577	chr1	39112860	1	1	39112860	39112860	1	1	0.2111	186056	0.0413	1	39112860	*	rs4660165	R	1	39578532	chr1:39578532	rs4660165	a	g	0.7837	-0.0727	0.0077	6.406e-21	39578532	39112860	1	39112860	1	39112860	*	R	-2.08547	-9.44156
chr1:39113314:A:G	A	G	0.789	0.0053	0.7666	0.808	-0.0245	0.0117	0.03672	35.9	17.152	11	0.1035	440683	39106	401577	chr1	39113314	1	1	39113314	39113314	1	1	0.211	185968	0.0414	1	39113314	*	rs4660416	R	1	39578986	chr1:39578986	rs4660416	a	g	0.7838	-0.073	0.0077	4.434e-21	39578986	39113314	1	39113314	1	39113314	*	R	-2.09402	-9.48052
chr1:39114132:C:G	C	G	0.6661	0.0063	0.6595	0.7143	0.0025	0.0101	0.8075	0	7.845	11	0.7271	440683	39106	401577	chr1	39114132	1	1	39114132	39114132	1	1	0.3339	294288	0.0548	1	39114132	*	rs12137496	V	1	39579804	chr1:39579804	rs12137496	c	g	0.6602	0.0258	0.0067	0.000118	39579804	39114132	1	39114132	1	39114132	*	V	0.247525	3.85075
chr1:39116259:T:C	T	C	0.5851	0.0081	0.5723	0.6025	0.0105	0.0097	0.2809	0	6.545	11	0.8346	440683	39106	401577	chr1	39116259	1	1	39116259	39116259	1	1	0.4149	365679	0.0302	1	39116259	*	rs7550056	Y	1	39581931	chr1:39581931	rs7550056	t	c	0.5844	0.0243	0.0065	0.0001816	39581931	39116259	1	39116259	1	39116259	*	Y	1.08247	3.73846
chr1:39116286:A:C	A	C	0.9883	0.0008	0.9857	0.9903	-0.0378	0.0506	0.4551	0	5.666	9	0.7728	439171	38674	400497	chr1	39116286	1	1	39116286	39116286	0.988953	0.997311	0.0117	10276.6	0.0046	1	39116286	*	rs141505864	M	1	39581958	chr1:39581958	rs141505864	a	c	0.9876	-0.1234	0.0353	0.0004701	39581958	39116286	1	39116286	1	39116286	*	M	-0.747036	-3.49575
chr1:39117095:T:G	T	G	0.5757	0.0069	0.5656	0.594	0.0109	0.0097	0.2626	0	4.521	11	0.9521	440683	39106	401577	chr1	39117095	1	1	39117095	39117095	1	1	0.4243	373964	0.0284	1	39117095	*	rs11205653	K	1	39582767	chr1:39582767	rs11205653	t	g	0.5732	0.0246	0.0065	0.0001509	39582767	39117095	1	39117095	1	39117095	*	K	1.12371	3.78462
chr1:39118014:T:C	T	C	0.6647	0.0068	0.658	0.7143	0.0028	0.0101	0.7782	0	7.949	11	0.7179	440683	39106	401577	chr1	39118014	1	1	39118014	39118014	1	1	0.3353	295522	0.0563	1	39118014	*	rs11580989	Y	1	39583686	chr1:39583686	rs11580989	t	c	0.6603	0.0265	0.0067	7.664e-05	39583686	39118014	1	39118014	1	39118014	*	Y	0.277228	3.95522
chr1:39121606:C:T	T	C	0.7148	0.0093	0.6656	0.7452	-0.0177	0.0107	0.09804	22.8	14.248	11	0.2196	440683	39106	401577	chr1	39121606	1	1	39121606	39121606	1	1	0.2852	251366	0.0796	1	39121606	*	rs6684217	Y	1	39587278	chr1:39587278	rs6684217	t	c	0.7234	-0.0658	0.0071	2.422e-20	39587278	39121606	1	39121606	1	39121606	*	Y	-1.65421	-9.26761
chr1:39121716:A:C	A	C	0.7837	0.0051	0.7624	0.8022	-0.0172	0.0116	0.1384	35.5	17.056	11	0.1062	440683	39106	401577	chr1	39121716	1	1	39121716	39121716	1	1	0.2163	190639	0.0398	1	39121716	*	rs112205225	M	1	39587388	chr1:39587388	rs112205225	a	c	0.7787	-0.0761	0.0076	2.363e-23	39587388	39121716	1	39121716	1	39121716	*	M	-1.48276	-10.0132
chr1:39123295:T:C	T	C	0.2836	0.0091	0.2536	0.3326	0.0197	0.0107	0.06482	19.6	13.682	11	0.2511	440683	39106	401577	chr1	39123295	1	1	39123295	39123295	1	1	0.2836	249955	0.079	1	39123295	*	rs7555609	Y	1	39588967	chr1:39588967	rs7555609	t	c	0.2761	0.0655	0.0071	3.588e-20	39588967	39123295	1	39123295	1	39123295	*	Y	1.84112	9.22535
chr1:39124737:G:T	T	G	0.2146	0.0051	0.1954	0.237	0.0157	0.0117	0.1789	32.7	16.348	11	0.1287	440683	39106	401577	chr1	39124737	1	1	39124737	39124737	1	1	0.2146	189141	0.0416	1	39124737	*	rs1472662	K	1	39590409	chr1:39590409	rs1472662	t	g	0.2201	0.0759	0.0076	3.073e-23	39590409	39124737	1	39124737	1	39124737	*	K	1.34188	9.98684
chr1:39126107:C:T	T	C	0.2159	0.005	0.197	0.2373	0.0178	0.0116	0.1261	35.4	17.039	11	0.1067	440683	39106	401577	chr1	39126107	1	1	39126107	39126107	1	1	0.2159	190287	0.0403	1	39126107	*	rs4660443	Y	1	39591779	chr1:39591779	rs4660443	t	c	0.2211	0.0761	0.0076	2.363e-23	39591779	39126107	1	39126107	1	39126107	*	Y	1.53448	10.0132
chr1:39127407:G:A	A	G	0.0417	0.0042	0.0362	0.0489	-0.0091	0.0242	0.706	0	5.148	11	0.9238	440683	39106	401577	chr1	39127407	1	1	39127407	39127407	1	1	0.0417	36753	0.0127	1	39127407	*	rs77927186	R	1	39593079	chr1:39593079	rs77927186	a	g	0.0393	0.0625	0.0169	0.0002092	39593079	39127407	1	39127407	1	39127407	*	R	-0.376033	3.69822
chr1:39128430:C:T	T	C	0.6945	0.0108	0.6359	0.7279	-0.0171	0.0104	0.1021	33.1	16.44	11	0.1256	440683	39106	401577	chr1	39128430	1	1	39128430	39128430	1	1	0.3055	269257	0.092	1	39128430	*	rs10788925	Y	1	39594102	chr1:39594102	rs10788925	t	c	0.7042	-0.0604	0.007	7.303e-18	39594102	39128430	1	39128430	1	39128430	*	Y	-1.64423	-8.62857
chr1:39130465:T:A	A	T	0.6787	0.0103	0.6228	0.7138	-0.0177	0.0103	0.08526	33.8	16.618	11	0.1197	440683	39106	401577	chr1	39130465	1	1	39130465	39130465	1	1	0.3213	283183	0.091	1	39130465	*	rs967530	W	1	39596137	chr1:39596137	rs967530	a	t	0.6886	-0.0587	0.0069	1.988e-17	39596137	39130465	1	39130465	1	39130465	*	W	-1.71845	-8.50725
chr1:39135220:T:G	T	G	0.9922	0.0007	0.9911	0.9937	0.1587	0.0629	0.01165	0	4.398	9	0.8833	439171	38674	400497	chr1	39135220	1	1	39135220	39135220	0.988953	0.997311	0.0078	6851.07	0.0026	1	39135220	*	rs139056046	K	1	39600892	chr1:39600892	rs139056046	t	g	0.9921	-0.1805	0.0404	7.964e-06	39600892	39135220	1	39135220	1	39135220	*	K	2.52305	-4.46782
chr1:39136860:A:G	A	G	0.9534	0.0035	0.9474	0.9601	0.0142	0.0229	0.5335	0	5.535	11	0.9025	440683	39106	401577	chr1	39136860	1	1	39136860	39136860	1	1	0.0466	41071.7	0.0127	1	39136860	*	rs79568645	R	1	39602532	chr1:39602532	rs79568645	a	g	0.9554	-0.0565	0.0161	0.0004582	39602532	39136860	1	39136860	1	39136860	*	R	0.620087	-3.50932
chr1:39137083:T:A	A	T	0.2164	0.005	0.1978	0.2377	0.0171	0.0116	0.1411	33.8	16.629	11	0.1193	440683	39106	401577	chr1	39137083	1	1	39137083	39137083	1	1	0.2164	190728	0.0399	1	39137083	*	rs67916282	W	1	39602755	chr1:39602755	rs67916282	a	t	0.2222	0.0757	0.008	1.849e-21	39602755	39137083	1	39137083	1	39137083	*	W	1.47414	9.4625
chr1:39137450:G:A	A	G	0.0342	0.0061	0.0249	0.0501	-0.015	0.0271	0.5796	0	4.047	10	0.9452	439739	38837	400902	chr1	39137450	1	1	39137450	39137450	0.993121	0.998319	0.0342	30078.1	0.0252	1	39137450	*	rs12137783	D	1	39603122	chr1:39603122	rs12137783	a	g	0.0384	-0.0641	0.0173	0.000207	39603122	39137450	1	39137450	1	39137450	*	D	-0.553506	-3.7052
chr1:39137542:T:G	T	G	0.3031	0.0102	0.2698	0.3612	0.0163	0.0105	0.1187	26.9	15.046	11	0.1804	440683	39106	401577	chr1	39137542	1	1	39137542	39137542	1	1	0.3031	267142	0.0914	1	39137542	*	rs2134472	K	1	39603214	chr1:39603214	rs2134472	t	g	0.2945	0.0601	0.007	1.06e-17	39603214	39137542	1	39137542	1	39137542	*	K	1.55238	8.58571
chr1:39137612:T:C	T	C	0.9658	0.0061	0.9499	0.9751	0.0139	0.0271	0.6085	0	3.817	10	0.9552	439739	38837	400902	chr1	39137612	1	1	39137612	39137612	0.993121	0.998319	0.0342	30078.1	0.0252	1	39137612	*	rs61782104	Y	1	39603284	chr1:39603284	rs61782104	t	c	0.962	0.0634	0.0175	0.000288	39603284	39137612	1	39137612	1	39137612	*	Y	0.512915	3.62286
chr1:39137745:T:A	A	T	0.0468	0.0034	0.0411	0.0562	-0.0132	0.0228	0.5606	0	5.918	11	0.8788	440683	39106	401577	chr1	39137745	1	1	39137745	39137745	1	1	0.0468	41247.9	0.0151	1	39137745	*	rs111520806	W	1	39603417	chr1:39603417	rs111520806	a	t	0.0461	0.0563	0.0155	0.0002799	39603417	39137745	1	39137745	1	39137745	*	W	-0.578947	3.63226
chr1:39139419:G:A	A	G	0.6789	0.0103	0.6238	0.7135	-0.0165	0.0103	0.1099	28	15.28	11	0.17	440683	39106	401577	chr1	39139419	1	1	39139419	39139419	1	1	0.3211	283007	0.0897	1	39139419	*	rs7522362	R	1	39605091	chr1:39605091	rs7522362	a	g	0.6894	-0.0588	0.0069	1.755e-17	39605091	39139419	1	39139419	1	39139419	*	R	-1.60194	-8.52174
chr1:39146568:A:G	A	G	0.7836	0.005	0.7626	0.8024	-0.0173	0.0116	0.1347	32.9	16.391	11	0.1272	440683	39106	401577	chr1	39146568	1	1	39146568	39146568	1	1	0.2164	190728	0.0398	1	39146568	*	rs4660475	R	1	39612240	chr1:39612240	rs4660475	a	g	0.7787	-0.0763	0.0076	1.816e-23	39612240	39146568	1	39146568	1	39146568	*	R	-1.49138	-10.0395
chr1:39146821:A:G	A	G	0.7383	0.0091	0.7218	0.7629	-0.0192	0.0108	0.07623	16.2	13.134	11	0.2847	440683	39106	401577	chr1	39146821	1	1	39146821	39146821	1	1	0.2617	230653	0.0411	1	39146821	*	rs590214	R	1	39612493	chr1:39612493	rs590214	a	g	0.7387	-0.0673	0.0072	1.213e-20	39612493	39146821	1	39146821	1	39146821	*	R	-1.77778	-9.34722
chr1:39146885:T:C	T	C	0.7833	0.0049	0.7628	0.8024	-0.0177	0.0116	0.1273	32.5	16.299	11	0.1304	440683	39106	401577	chr1	39146885	1	1	39146885	39146885	1	1	0.2167	190992	0.0396	1	39146885	*	rs66848709	Y	1	39612557	chr1:39612557	rs66848709	t	c	0.7773	-0.0767	0.0076	1.07e-23	39612557	39146885	1	39146885	1	39146885	*	Y	-1.52586	-10.0921
chr1:39148140:C:T	T	C	0.6954	0.011	0.6365	0.7291	-0.0166	0.0104	0.1128	32.7	16.334	11	0.1292	440683	39106	401577	chr1	39148140	1	1	39148140	39148140	1	1	0.3046	268464	0.0926	1	39148140	*	rs6600289	Y	1	39613812	chr1:39613812	rs6600289	t	c	0.7047	-0.0601	0.007	1.06e-17	39613812	39148140	1	39148140	1	39148140	*	Y	-1.59615	-8.58571
chr1:39150610:A:G	A	G	0.7576	0.0079	0.74	0.782	-0.0176	0.0111	0.1143	28.7	15.426	11	0.1638	440683	39106	401577	chr1	39150610	1	1	39150610	39150610	1	1	0.2424	213643	0.042	1	39150610	*	rs67452844	R	1	39616282	chr1:39616282	rs67452844	a	g	0.7564	-0.0699	0.0074	5.308e-21	39616282	39150610	1	39150610	1	39150610	*	R	-1.58559	-9.44595
chr1:39151018:C:G	C	G	0.785	0.005	0.7631	0.8045	-0.016	0.0116	0.1695	29.3	15.551	11	0.1586	440683	39106	401577	chr1	39151018	1	1	39151018	39151018	1	1	0.215	189494	0.0414	1	39151018	*	rs67062906	S	1	39616690	chr1:39616690	rs67062906	c	g	0.7798	-0.0762	0.0076	2.072e-23	39616690	39151018	1	39151018	1	39151018	*	S	-1.37931	-10.0263
chr1:39151408:A:G	A	G	0.3034	0.0104	0.2705	0.3615	0.0166	0.0105	0.1114	26	14.855	11	0.1892	440683	39106	401577	chr1	39151408	1	1	39151408	39151408	1	1	0.3034	267406	0.091	1	39151408	*	rs6679564	R	1	39617080	chr1:39617080	rs6679564	a	g	0.2943	0.0597	0.007	1.735e-17	39617080	39151408	1	39151408	1	39151408	*	R	1.58095	8.52857
chr1:39152884:A:G	A	G	0.7879	0.006	0.7636	0.8111	-0.0196	0.0117	0.09365	26.8	15.023	11	0.1814	440683	39106	401577	chr1	39152884	1	1	39152884	39152884	1	1	0.2121	186938	0.0475	1	39152884	*	rs67408364	R	1	39618556	chr1:39618556	rs67408364	a	g	0.7797	-0.0777	0.0076	2.818e-24	39618556	39152884	1	39152884	1	39152884	*	R	-1.67521	-10.2237
chr1:39155285:A:C	A	C	0.2968	0.0078	0.2688	0.353	0.019	0.0105	0.07072	17.8	13.376	11	0.2694	440683	39106	401577	chr1	39155285	1	1	39155285	39155285	1	1	0.2968	261589	0.0842	1	39155285	*	rs11205695	M	1	39620957	chr1:39620957	rs11205695	a	c	0.2906	0.0608	0.007	4.434e-18	39620957	39155285	1	39155285	1	39155285	*	M	1.80952	8.68571
chr1:39155880:C:T	T	C	0.6856	0.0083	0.6328	0.7161	-0.0189	0.0103	0.068	29.8	15.671	11	0.1538	440683	39106	401577	chr1	39155880	1	1	39155880	39155880	1	1	0.3144	277101	0.0833	1	39155880	*	rs11205696	Y	1	39621552	chr1:39621552	rs11205696	t	c	0.6932	-0.059	0.0069	1.367e-17	39621552	39155880	1	39155880	1	39155880	*	Y	-1.83495	-8.55072
chr1:39156916:A:G	A	G	0.7639	0.0052	0.744	0.79	-0.0209	0.0112	0.06232	17.2	13.288	11	0.2749	440683	39106	401577	chr1	39156916	1	1	39156916	39156916	1	1	0.2361	208091	0.046	1	39156916	*	rs67758468	R	1	39622588	chr1:39622588	rs67758468	a	g	0.7597	-0.0713	0.0074	8.704e-22	39622588	39156916	1	39156916	1	39156916	*	R	-1.86607	-9.63514
chr1:39157151:G:A	A	G	0.6854	0.0082	0.6325	0.7154	-0.0195	0.0103	0.05978	28.8	15.44	11	0.1632	440683	39106	401577	chr1	39157151	1	1	39157151	39157151	1	1	0.3146	277278	0.0829	1	39157151	*	rs6600290	R	1	39622823	chr1:39622823	rs6600290	a	g	0.6931	-0.0589	0.0069	1.549e-17	39622823	39157151	1	39157151	1	39157151	*	R	-1.8932	-8.53623
chr1:39157635:A:T	A	T	0.3142	0.0084	0.2834	0.3674	0.0195	0.0103	0.05862	30	15.714	11	0.1521	440683	39106	401577	chr1	39157635	1	1	39157635	39157635	1	1	0.3142	276925	0.084	1	39157635	*	rs10888682	W	1	39623307	chr1:39623307	rs10888682	a	t	0.3068	0.059	0.0069	1.367e-17	39623307	39157635	1	39157635	1	39157635	*	W	1.8932	8.55072
chr1:39157997:A:T	A	T	0.2976	0.0082	0.2689	0.354	0.0193	0.0105	0.06601	21.7	14.042	11	0.2307	440683	39106	401577	chr1	39157997	1	1	39157997	39157997	1	1	0.2976	262295	0.0851	1	39157997	*	rs10888683	W	1	39623669	chr1:39623669	rs10888683	a	t	0.2911	0.0605	0.007	6.448e-18	39623669	39157997	1	39157997	1	39157997	*	W	1.8381	8.64286
chr1:39158708:C:T	T	C	0.6855	0.0082	0.6326	0.7155	-0.0193	0.0103	0.0624	29.5	15.606	11	0.1564	440683	39106	401577	chr1	39158708	1	1	39158708	39158708	1	1	0.3145	277190	0.0829	1	39158708	*	rs11205698	Y	1	39624380	chr1:39624380	rs11205698	t	c	0.6931	-0.059	0.0069	1.367e-17	39624380	39158708	1	39158708	1	39158708	*	Y	-1.87379	-8.55072
chr1:39160666:G:C	C	G	0.2869	0.0071	0.2515	0.3007	-0.0097	0.0106	0.3615	0	7.487	11	0.7584	440683	39106	401577	chr1	39160666	1	1	39160666	39160666	1	1	0.2869	252864	0.0492	1	39160666	*	rs12145367	S	1	39626338	chr1:39626338	rs12145367	c	g	0.2918	-0.0286	0.007	4.563e-05	39626338	39160666	1	39160666	1	39160666	*	S	-0.915094	-4.08571
chr1:39160970:G:A	A	G	0.7025	0.0082	0.6459	0.7311	-0.0197	0.0105	0.05999	21.1	13.938	11	0.2364	440683	39106	401577	chr1	39160970	1	1	39160970	39160970	1	1	0.2975	262206	0.0852	1	39160970	*	rs6703800	R	1	39626642	chr1:39626642	rs6703800	a	g	0.709	-0.0607	0.007	5.025e-18	39626642	39160970	1	39160970	1	39160970	*	R	-1.87619	-8.67143
chr1:39162739:G:T	T	G	0.7029	0.0079	0.6465	0.7311	-0.0205	0.0105	0.05144	17.7	13.367	11	0.27	440683	39106	401577	chr1	39162739	1	1	39162739	39162739	1	1	0.2971	261854	0.0846	1	39162739	*	rs12117785	K	1	39628411	chr1:39628411	rs12117785	t	g	0.7092	-0.0607	0.007	5.025e-18	39628411	39162739	1	39162739	1	39162739	*	K	-1.95238	-8.67143
chr1:39163208:G:A	A	G	0.0881	0.004	0.0687	0.098	0.0258	0.0176	0.1415	0	10.695	11	0.4691	440683	39106	401577	chr1	39163208	1	1	39163208	39163208	1	1	0.0881	77648.3	0.0293	1	39163208	*	rs143026914	R	1	39628880	chr1:39628880	rs143026914	a	g	0.0941	0.0889	0.0113	3.787e-15	39628880	39163208	1	39163208	1	39163208	*	R	1.46591	7.86726
chr1:39163390:G:A	A	G	0.2091	0.0058	0.188	0.2332	0.0216	0.0117	0.06554	26.2	14.9	11	0.1871	440683	39106	401577	chr1	39163390	1	1	39163390	39163390	1	1	0.2091	184294	0.0452	1	39163390	*	rs66531516	R	1	39629062	chr1:39629062	rs66531516	a	g	0.2177	0.0773	0.0077	1.926e-23	39629062	39163390	1	39163390	1	39163390	*	R	1.84615	10.039
chr1:39165625:G:A	A	G	0.2534	0.0063	0.2324	0.273	0.023	0.0109	0.0357	0	9.728	11	0.555	440683	39106	401577	chr1	39165625	1	1	39165625	39165625	1	1	0.2534	223338	0.0406	1	39165625	*	rs661316	R	1	39631297	chr1:39631297	rs661316	a	g	0.2566	0.0678	0.0072	6.305e-21	39631297	39165625	1	39165625	1	39165625	*	R	2.11009	9.41667
chr1:39168454:C:T	T	C	0.2866	0.0071	0.2523	0.3007	-0.0094	0.0106	0.3726	0	7.277	11	0.7762	440683	39106	401577	chr1	39168454	1	1	39168454	39168454	1	1	0.2866	252599	0.0484	1	39168454	*	rs71642677	Y	1	39634126	chr1:39634126	rs71642677	t	c	0.2917	-0.0288	0.007	4.035e-05	39634126	39168454	1	39168454	1	39168454	*	Y	-0.886792	-4.11429
chr1:39171138:C:T	T	C	0.0419	0.0041	0.0363	0.0493	-0.0127	0.024	0.5952	0	4.026	11	0.9692	440683	39106	401577	chr1	39171138	1	1	39171138	39171138	1	1	0.0419	36929.2	0.013	1	39171138	*	rs17502518	H	1	39636810	chr1:39636810	rs17502518	t	c	0.0398	0.0639	0.0166	0.0001239	39636810	39171138	1	39171138	1	39171138	*	H	-0.529167	3.8494
chr1:39171229:A:G	A	G	0.3017	0.0192	0.2663	0.3475	0.0195	0.0106	0.06666	19.8	13.708	11	0.2496	440683	39106	401577	chr1	39171229	1	1	39171229	39171229	1	1	0.3017	265908	0.0812	1	39171229	*	rs6660622	R	1	39636901	chr1:39636901	rs6660622	a	g	0.3311	0.0574	0.0073	4.812e-15	39636901	39171229	1	39171229	1	39171229	*	R	1.83962	7.86301
chr1:39171633:A:G	A	G	0.2966	0.0081	0.268	0.3505	0.0195	0.0105	0.06321	21.1	13.944	11	0.2361	440683	39106	401577	chr1	39171633	1	1	39171633	39171633	1	1	0.2966	261413	0.0825	1	39171633	*	rs10888688	R	1	39637305	chr1:39637305	rs10888688	a	g	0.2909	0.0609	0.007	3.912e-18	39637305	39171633	1	39171633	1	39171633	*	R	1.85714	8.7
chr1:39173981:C:T	T	C	0.2093	0.0057	0.1893	0.233	0.0205	0.0117	0.07887	24	14.478	11	0.2076	440683	39106	401577	chr1	39173981	1	1	39173981	39173981	1	1	0.2093	184470	0.0437	1	39173981	*	rs1537817	Y	1	39639653	chr1:39639653	rs1537817	t	c	0.2169	0.0774	0.0077	1.691e-23	39639653	39173981	1	39173981	1	39173981	*	Y	1.75214	10.0519
chr1:39174072:C:A	A	C	0.2093	0.0057	0.1897	0.233	0.0205	0.0117	0.07884	23.7	14.416	11	0.2108	440683	39106	401577	chr1	39174072	1	1	39174072	39174072	1	1	0.2093	184470	0.0433	1	39174072	*	rs1126313	M	1	39639744	chr1:39639744	rs1126313	a	c	0.2169	0.0775	0.0077	1.484e-23	39639744	39174072	1	39174072	1	39174072	*	M	1.75214	10.0649
chr1:39177710:G:A	A	G	0.2091	0.0057	0.1986	0.2329	0.0202	0.0117	0.08435	23	14.282	11	0.2178	440683	39106	401577	chr1	39177710	1	1	39177710	39177710	1	1	0.2091	184294	0.0343	1	39177710	*	rs16825887	R	1	39643382	chr1:39643382	rs16825887	a	g	0.2167	0.0775	0.0077	1.484e-23	39643382	39177710	1	39177710	1	39177710	*	R	1.7265	10.0649
chr1:39177792:C:T	T	C	0.7027	0.0081	0.649	0.7312	-0.0198	0.0105	0.05854	19.7	13.698	11	0.2502	440683	39106	401577	chr1	39177792	1	1	39177792	39177792	1	1	0.2973	262030	0.0822	1	39177792	*	rs7554301	Y	1	39643464	chr1:39643464	rs7554301	t	c	0.709	-0.0609	0.007	3.912e-18	39643464	39177792	1	39177792	1	39177792	*	Y	-1.88571	-8.7
chr1:39178040:C:T	T	C	0.2543	0.0063	0.2338	0.2725	0.0215	0.0109	0.04833	0	10.256	11	0.5075	440683	39106	401577	chr1	39178040	1	1	39178040	39178040	1	1	0.2543	224131	0.0387	1	39178040	*	rs2455648	Y	1	39643712	chr1:39643712	rs2455648	t	c	0.2567	0.0678	0.0072	6.305e-21	39643712	39178040	1	39178040	1	39178040	*	Y	1.97248	9.41667
chr1:39179769:C:G	C	G	0.9533	0.0031	0.9435	0.9604	0.0176	0.0226	0.4343	0	5.036	11	0.9294	440683	39106	401577	chr1	39179769	1	1	39179769	39179769	1	1	0.0467	41159.8	0.0169	1	39179769	*	rs111533970	S	1	39645441	chr1:39645441	rs111533970	c	g	0.9541	-0.0581	0.0154	0.0001601	39645441	39179769	1	39179769	1	39179769	*	S	0.778761	-3.77273
chr1:39181115:C:T	T	C	0.2092	0.0057	0.1898	0.2328	0.0204	0.0117	0.08055	22.7	14.231	11	0.2205	440683	39106	401577	chr1	39181115	1	1	39181115	39181115	1	1	0.2092	184382	0.043	1	39181115	*	rs112672438	Y	1	39646787	chr1:39646787	rs112672438	t	c	0.2168	0.0772	0.0077	2.193e-23	39646787	39181115	1	39181115	1	39181115	*	Y	1.74359	10.026
chr1:39181366:G:A	A	G	0.6918	0.0069	0.6413	0.718	-0.02	0.0103	0.05137	30.1	15.744	11	0.1509	440683	39106	401577	chr1	39181366	1	1	39181366	39181366	1	1	0.3082	271637	0.0767	1	39181366	*	rs1537818	R	1	39647038	chr1:39647038	rs1537818	a	g	0.6938	-0.0599	0.0069	4.392e-18	39647038	39181366	1	39181366	1	39181366	*	R	-1.94175	-8.68116
chr1:39181948:C:T	T	C	0.2094	0.0058	0.1898	0.2328	0.021	0.0117	0.07283	20.9	13.902	11	0.2385	440683	39106	401577	chr1	39181948	1	1	39181948	39181948	1	1	0.2094	184558	0.043	1	39181948	*	rs112824904	Y	1	39647620	chr1:39647620	rs112824904	t	c	0.2176	0.0771	0.0077	2.497e-23	39647620	39181948	1	39181948	1	39181948	*	Y	1.79487	10.013
chr1:39183451:A:T	A	T	0.9532	0.0032	0.9438	0.9604	0.0173	0.0225	0.4434	0	4.875	11	0.9371	440683	39106	401577	chr1	39183451	1	1	39183451	39183451	1	1	0.0468	41247.9	0.0166	1	39183451	*	rs78373507	W	1	39649123	chr1:39649123	rs78373507	a	t	0.9541	-0.0581	0.0154	0.0001601	39649123	39183451	1	39183451	1	39183451	*	W	0.768889	-3.77273
chr1:39183526:A:T	A	T	0.7905	0.0059	0.767	0.8102	-0.0215	0.0117	0.06532	22.1	14.114	11	0.2267	440683	39106	401577	chr1	39183526	1	1	39183526	39183526	1	1	0.2095	184646	0.0432	1	39183526	*	rs16825921	D	1	39649198	chr1:39649198	rs16825921	a	t	0.7823	-0.0775	0.0077	1.484e-23	39649198	39183526	1	39183526	1	39183526	*	D	-1.83761	-10.0649
chr1:39187092:C:A	A	C	0.696	0.0082	0.6423	0.7216	-0.0209	0.0103	0.04217	18.8	13.543	11	0.2593	440683	39106	401577	chr1	39187092	1	1	39187092	39187092	1	1	0.304	267935	0.0793	1	39187092	*	rs7538300	M	1	39652764	chr1:39652764	rs7538300	a	c	0.7005	-0.0606	0.0069	1.796e-18	39652764	39187092	1	39187092	1	39187092	*	M	-2.02913	-8.78261
chr1:39188099:G:A	A	G	0.042	0.0041	0.036	0.0492	-0.0117	0.0239	0.6252	0	3.977	11	0.9706	440683	39106	401577	chr1	39188099	1	1	39188099	39188099	1	1	0.042	37017.4	0.0132	1	39188099	*	rs112765601	R	1	39653771	chr1:39653771	rs112765601	a	g	0.0399	0.064	0.0165	0.0001094	39653771	39188099	1	39188099	1	39188099	*	R	-0.48954	3.87879
chr1:39188322:T:C	T	C	0.7454	0.0065	0.7272	0.7661	-0.023	0.0109	0.03494	0	10.225	11	0.5103	440683	39106	401577	chr1	39188322	1	1	39188322	39188322	1	1	0.2546	224396	0.0389	1	39188322	*	rs2484133	Y	1	39653994	chr1:39653994	rs2484133	t	c	0.7424	-0.0677	0.0072	7.189e-21	39653994	39188322	1	39188322	1	39188322	*	Y	-2.11009	-9.40278
chr1:39188700:G:C	C	G	0.2064	0.0061	0.1859	0.2273	0.0223	0.0118	0.05807	22.6	14.208	11	0.2217	440683	39106	401577	chr1	39188700	1	1	39188700	39188700	1	1	0.2064	181914	0.0414	1	39188700	*	rs57214150	S	1	39654372	chr1:39654372	rs57214150	c	g	0.2157	0.0775	0.0077	1.484e-23	39654372	39188700	1	39188700	1	39188700	*	S	1.88983	10.0649
chr1:39190729:G:A	A	G	0.6924	0.0077	0.6422	0.7215	-0.0213	0.0104	0.04015	17.3	13.297	11	0.2743	440683	39106	401577	chr1	39190729	1	1	39190729	39190729	1	1	0.3076	271108	0.0793	1	39190729	*	rs11205739	R	1	39656401	chr1:39656401	rs11205739	a	g	0.7009	-0.0607	0.0069	1.579e-18	39656401	39190729	1	39190729	1	39190729	*	R	-2.04808	-8.7971
chr1:39195175:A:G	A	G	0.2899	0.0073	0.2634	0.3389	0.0219	0.0105	0.03743	6.3	11.745	11	0.3831	440683	39106	401577	chr1	39195175	1	1	39195175	39195175	1	1	0.2899	255508	0.0755	1	39195175	*	rs3931300	R	1	39660847	chr1:39660847	rs3931300	a	g	0.2831	0.0628	0.007	3.486e-19	39660847	39195175	1	39195175	1	39195175	*	R	2.08571	8.97143
chr1:39196836:G:A	A	G	0.2091	0.0058	0.1899	0.2328	0.0217	0.0117	0.06289	22.8	14.258	11	0.2191	440683	39106	401577	chr1	39196836	1	1	39196836	39196836	1	1	0.2091	184294	0.0429	1	39196836	*	rs16825939	R	1	39662508	chr1:39662508	rs16825939	a	g	0.2175	0.0769	0.0077	3.235e-23	39662508	39196836	1	39196836	1	39196836	*	R	1.8547	9.98701
chr1:39196930:C:T	T	C	0.0577	0.006	0.0442	0.0666	0.0644	0.0213	0.002565	7.5	11.891	11	0.3719	440683	39106	401577	chr1	39196930	1	1	39196930	39196930	1	1	0.0577	50854.8	0.0224	1	39196930	*	rs115236337	Y	1	39662602	chr1:39662602	rs115236337	t	c	0.0669	0.0738	0.0134	3.657e-08	39662602	39196930	1	39196930	1	39196930	*	Y	3.02347	5.50746
chr1:39196946:G:A	A	G	0.2086	0.0057	0.1897	0.2322	0.0212	0.0117	0.06967	22.5	14.185	11	0.2229	440683	39106	401577	chr1	39196946	1	1	39196946	39196946	1	1	0.2086	183853	0.0425	1	39196946	*	rs16825942	R	1	39662618	chr1:39662618	rs16825942	a	g	0.216	0.0773	0.0077	1.926e-23	39662618	39196946	1	39196946	1	39196946	*	R	1.81197	10.039
chr1:39196982:C:T	T	C	0.2306	0.0109	0.211	0.258	-0.0165	0.0115	0.15	0	7.678	11	0.7418	440683	39106	401577	chr1	39196982	1	1	39196982	39196982	1	1	0.2306	203243	0.047	1	39196982	*	rs6700698	Y	1	39662654	chr1:39662654	rs6700698	t	c	0.2373	-0.0277	0.0075	0.0002384	39662654	39196982	1	39196982	1	39196982	*	Y	-1.43478	-3.69333
chr1:39199010:G:A	A	G	0.6922	0.0076	0.6451	0.7213	-0.0205	0.0104	0.04804	18.2	13.451	11	0.2648	440683	39106	401577	chr1	39199010	1	1	39199010	39199010	1	1	0.3078	271284	0.0762	1	39199010	*	rs12737392	R	1	39664682	chr1:39664682	rs12737392	a	g	0.7006	-0.0605	0.0069	2.042e-18	39664682	39199010	1	39199010	1	39199010	*	R	-1.97115	-8.76812
chr1:39199589:G:A	A	G	0.2865	0.0071	0.2531	0.3006	-0.0097	0.0106	0.3612	0	7.16	11	0.786	440683	39106	401577	chr1	39199589	1	1	39199589	39199589	1	1	0.2865	252511	0.0475	1	39199589	*	rs12134412	R	1	39665261	chr1:39665261	rs12134412	a	g	0.2916	-0.0287	0.007	4.292e-05	39665261	39199589	1	39199589	1	39199589	*	R	-0.915094	-4.1
chr1:39200464:C:T	T	C	0.0468	0.0032	0.0397	0.0561	-0.0177	0.0225	0.4321	0	4.859	11	0.9378	440683	39106	401577	chr1	39200464	1	1	39200464	39200464	1	1	0.0468	41247.9	0.0164	1	39200464	*	rs148834186	Y	1	39666136	chr1:39666136	rs148834186	t	c	0.0459	0.0579	0.0154	0.0001686	39666136	39200464	1	39200464	1	39200464	*	Y	-0.786667	3.75974
chr1:39202343:T:C	T	C	0.7907	0.0057	0.7671	0.8101	-0.0204	0.0117	0.08151	23.4	14.365	11	0.2134	440683	39106	401577	chr1	39202343	1	1	39202343	39202343	1	1	0.2093	184470	0.043	1	39202343	*	rs67020650	Y	1	39668015	chr1:39668015	rs67020650	t	c	0.7835	-0.0769	0.0077	3.235e-23	39668015	39202343	1	39202343	1	39202343	*	Y	-1.74359	-9.98701
chr1:39203010:C:T	T	C	0.1622	0.0068	0.1421	0.1817	0.0325	0.0129	0.01173	37.1	17.5	11	0.09394	440683	39106	401577	chr1	39203010	1	1	39203010	39203010	1	1	0.1622	142958	0.0396	1	39203010	*	rs72637904	Y	1	39668682	chr1:39668682	rs72637904	t	c	0.1714	0.0749	0.0085	1.032e-18	39668682	39203010	1	39203010	1	39203010	*	Y	2.51938	8.81176
chr1:39203865:T:A	A	T	0.2093	0.0058	0.1899	0.2328	0.0208	0.0117	0.07487	20.7	13.879	11	0.2397	440683	39106	401577	chr1	39203865	1	1	39203865	39203865	1	1	0.2093	184470	0.0429	1	39203865	*	rs72661925	W	1	39669537	chr1:39669537	rs72661925	a	t	0.2173	0.0768	0.0077	3.682e-23	39669537	39203865	1	39203865	1	39203865	*	W	1.77778	9.97403
chr1:39205820:C:A	A	C	0.7086	0.0077	0.6582	0.7365	-0.0209	0.0105	0.04678	4	11.456	11	0.4059	440683	39106	401577	chr1	39205820	1	1	39205820	39205820	1	1	0.2914	256830	0.0783	1	39205820	*	rs12023553	M	1	39671492	chr1:39671492	rs12023553	a	c	0.7162	-0.0621	0.007	8.567e-19	39671492	39205820	1	39205820	1	39205820	*	M	-1.99048	-8.87143
chr1:39206026:G:A	A	G	0.0469	0.0032	0.0396	0.0563	-0.0175	0.0225	0.4369	0	5.073	11	0.9276	440683	39106	401577	chr1	39206026	1	1	39206026	39206026	1	1	0.0469	41336.1	0.0167	1	39206026	*	rs112460686	R	1	39671698	chr1:39671698	rs112460686	a	g	0.0459	0.0578	0.0154	0.0001731	39671698	39206026	1	39206026	1	39206026	*	R	-0.777778	3.75325
chr1:39206873:T:G	T	G	0.8378	0.0066	0.8177	0.8575	-0.0301	0.0129	0.01972	45	20.002	11	0.04532	440683	39106	401577	chr1	39206873	1	1	39206873	39206873	1	1	0.1622	142958	0.0398	1	39206873	*	rs17491275	K	1	39672545	chr1:39672545	rs17491275	t	g	0.8317	-0.0751	0.0086	2.187e-18	39672545	39206873	1	39206873	1	39206873	*	K	-2.33333	-8.73256
chr1:39208770:G:A	A	G	0.0468	0.0032	0.0396	0.0563	-0.0179	0.0225	0.4261	0	4.896	11	0.9361	440683	39106	401577	chr1	39208770	1	1	39208770	39208770	1	1	0.0468	41247.9	0.0167	1	39208770	*	rs113623989	R	1	39674442	chr1:39674442	rs113623989	a	g	0.0459	0.0577	0.0154	0.0001776	39674442	39208770	1	39208770	1	39208770	*	R	-0.795556	3.74675
chr1:39208916:A:G	A	G	0.291	0.0077	0.2632	0.3416	0.0215	0.0105	0.04175	2.1	11.242	11	0.4233	440683	39106	401577	chr1	39208916	1	1	39208916	39208916	1	1	0.291	256478	0.0784	1	39208916	*	rs16866216	R	1	39674588	chr1:39674588	rs16866216	a	g	0.2837	0.062	0.007	9.734e-19	39674588	39208916	1	39208916	1	39208916	*	R	2.04762	8.85714
chr1:39209650:A:G	A	G	0.791	0.0057	0.7672	0.8101	-0.0205	0.0117	0.07929	23.1	14.306	11	0.2165	440683	39106	401577	chr1	39209650	1	1	39209650	39209650	1	1	0.209	184205	0.0429	1	39209650	*	rs72661927	R	1	39675322	chr1:39675322	rs72661927	a	g	0.7832	-0.077	0.0077	2.843e-23	39675322	39209650	1	39209650	1	39209650	*	R	-1.75214	-10
chr1:39209668:A:G	A	G	0.9546	0.0034	0.9408	0.9626	-0.0173	0.0244	0.4799	0	7.614	11	0.7474	440683	39106	401577	chr1	39209668	1	1	39209668	39209668	1	1	0.0454	40014	0.0218	1	39209668	*	rs114006305	R	1	39675340	chr1:39675340	rs114006305	a	g	0.9537	-0.0727	0.0161	6.521e-06	39675340	39209668	1	39209668	1	39209668	*	R	-0.709016	-4.51553
chr1:39213318:A:G	A	G	0.7902	0.0057	0.7666	0.8014	-0.0212	0.0117	0.06979	24.4	14.555	11	0.2038	440683	39106	401577	chr1	39213318	1	1	39213318	39213318	1	1	0.2098	184911	0.0348	1	39213318	*	rs4660543	R	1	39678990	chr1:39678990	rs4660543	a	g	0.7829	-0.0775	0.0077	1.484e-23	39678990	39213318	1	39213318	1	39213318	*	R	-1.81197	-10.0649
chr1:39213730:T:C	T	C	0.7903	0.0057	0.7666	0.81	-0.0211	0.0117	0.07144	23.6	14.403	11	0.2115	440683	39106	401577	chr1	39213730	1	1	39213730	39213730	1	1	0.2097	184822	0.0434	1	39213730	*	rs4660546	Y	1	39679402	chr1:39679402	rs4660546	t	c	0.7828	-0.0773	0.0077	1.926e-23	39679402	39213730	1	39213730	1	39213730	*	Y	-1.80342	-10.039
chr1:39217503:G:C	C	G	0.6782	0.0086	0.6292	0.7101	-0.023	0.0103	0.02478	18.1	13.428	11	0.2662	440683	39106	401577	chr1	39217503	1	1	39217503	39217503	1	1	0.3218	283624	0.0809	1	39217503	*	rs6692769	S	1	39683175	chr1:39683175	rs6692769	c	g	0.6882	-0.0595	0.0069	7.289e-18	39683175	39217503	1	39217503	1	39217503	*	S	-2.23301	-8.62319
chr1:39217626:C:T	T	C	0.2092	0.0057	0.1899	0.2331	0.0207	0.0117	0.07697	22.6	14.207	11	0.2218	440683	39106	401577	chr1	39217626	1	1	39217626	39217626	1	1	0.2092	184382	0.0432	1	39217626	*	rs72637905	Y	1	39683298	chr1:39683298	rs72637905	t	c	0.2168	0.0774	0.0077	1.691e-23	39683298	39217626	1	39217626	1	39217626	*	Y	1.76923	10.0519
chr1:39220538:A:C	A	C	0.7909	0.0057	0.7671	0.8102	-0.0204	0.0117	0.08077	21.7	14.055	11	0.23	440683	39106	401577	chr1	39220538	1	1	39220538	39220538	1	1	0.2091	184294	0.0431	1	39220538	*	rs112139327	M	1	39686210	chr1:39686210	rs112139327	a	c	0.7832	-0.0774	0.0077	1.691e-23	39686210	39220538	1	39220538	1	39220538	*	M	-1.74359	-10.0519
chr1:39222403:G:A	A	G	0.2091	0.0057	0.1899	0.2328	0.0204	0.0117	0.08102	20.6	13.845	11	0.2417	440683	39106	401577	chr1	39222403	1	1	39222403	39222403	1	1	0.2091	184294	0.0429	1	39222403	*	rs2036463	R	1	39688075	chr1:39688075	rs2036463	a	g	0.2166	0.0774	0.0077	1.691e-23	39688075	39222403	1	39222403	1	39222403	*	R	1.74359	10.0519
chr1:39222570:A:G	A	G	0.7908	0.0057	0.767	0.8101	-0.0199	0.0117	0.089	19.8	13.71	11	0.2494	440683	39106	401577	chr1	39222570	1	1	39222570	39222570	1	1	0.2092	184382	0.0431	1	39222570	*	rs2036464	R	1	39688242	chr1:39688242	rs2036464	a	g	0.7834	-0.0775	0.0077	1.484e-23	39688242	39222570	1	39222570	1	39222570	*	R	-1.70085	-10.0649
chr1:39222787:T:A	A	T	0.6954	0.008	0.648	0.724	-0.024	0.0104	0.02119	0	10.938	11	0.4485	440683	39106	401577	chr1	39222787	1	1	39222787	39222787	1	1	0.3046	268464	0.076	1	39222787	*	rs4660550	W	1	39688459	chr1:39688459	rs4660550	a	t	0.7035	-0.0613	0.0069	7.266e-19	39688459	39222787	1	39222787	1	39222787	*	W	-2.30769	-8.88406
chr1:39222880:T:G	T	G	0.7907	0.0057	0.7669	0.809	-0.021	0.0117	0.0717	20.5	13.837	11	0.2422	440683	39106	401577	chr1	39222880	1	1	39222880	39222880	1	1	0.2093	184470	0.0421	1	39222880	*	rs905381	K	1	39688552	chr1:39688552	rs905381	t	g	0.7832	-0.0775	0.0077	1.484e-23	39688552	39222880	1	39222880	1	39222880	*	K	-1.79487	-10.0649
chr1:39228846:G:T	T	G	0.2091	0.0057	0.191	0.2329	0.0204	0.0117	0.08039	20.4	13.819	11	0.2431	440683	39106	401577	chr1	39228846	1	1	39228846	39228846	1	1	0.2091	184294	0.0419	1	39228846	*	rs111701080	K	1	39694518	chr1:39694518	rs111701080	t	g	0.2167	0.0774	0.0076	4.213e-24	39694518	39228846	1	39228846	1	39228846	*	K	1.74359	10.1842
chr1:39229483:A:G	A	G	0.2911	0.0079	0.2621	0.3416	0.021	0.0105	0.04603	2.5	11.281	11	0.42	440683	39106	401577	chr1	39229483	1	1	39229483	39229483	1	1	0.2911	256566	0.0795	1	39229483	*	rs10788933	R	1	39695155	chr1:39695155	rs10788933	a	g	0.2838	0.0625	0.007	5.131e-19	39695155	39229483	1	39229483	1	39229483	*	R	2	8.92857
chr1:39229626:A:T	A	T	0.9275	0.0054	0.9188	0.9424	-0.0359	0.0193	0.06219	0	8.362	11	0.6805	440683	39106	401577	chr1	39229626	1	1	39229626	39229626	1	1	0.0725	63899	0.0236	1	39229626	*	rs72661935	D	1	39695298	chr1:39695298	rs72661935	a	t	0.9192	-0.0848	0.0121	2.91e-12	39695298	39229626	1	39229626	1	39229626	*	D	-1.8601	-7.00826
chr1:39233161:A:C	A	C	0.9583	0.0042	0.9514	0.9649	0.0138	0.0239	0.564	0	3.779	11	0.9759	440683	39106	401577	chr1	39233161	1	1	39233161	39233161	1	1	0.0417	36753	0.0135	1	39233161	*	rs144021282	M	1	39698833	chr1:39698833	rs144021282	a	c	0.9614	-0.0638	0.0169	0.0001539	39698833	39233161	1	39233161	1	39233161	*	M	0.577406	-3.77515
chr1:39233442:C:T	T	C	0.6777	0.0084	0.6291	0.709	-0.0225	0.0103	0.02798	16.9	13.235	11	0.2783	440683	39106	401577	chr1	39233442	1	1	39233442	39233442	1	1	0.3223	284064	0.0799	1	39233442	*	rs11205802	Y	1	39699114	chr1:39699114	rs11205802	t	c	0.6877	-0.0593	0.0069	9.379e-18	39699114	39233442	1	39233442	1	39233442	*	Y	-2.18447	-8.5942
chr1:39233572:C:T	T	C	0.6777	0.0084	0.6291	0.709	-0.0225	0.0103	0.02844	17.2	13.293	11	0.2746	440683	39106	401577	chr1	39233572	1	1	39233572	39233572	1	1	0.3223	284064	0.0799	1	39233572	*	rs10888715	Y	1	39699244	chr1:39699244	rs10888715	t	c	0.6876	-0.0593	0.0069	9.379e-18	39699244	39233572	1	39233572	1	39233572	*	Y	-2.18447	-8.5942
chr1:39238175:G:A	A	G	0.1629	0.0068	0.1424	0.1829	0.0309	0.0128	0.01613	40.8	18.581	11	0.06904	440683	39106	401577	chr1	39238175	1	1	39238175	39238175	1	1	0.1629	143575	0.0405	1	39238175	*	rs16837533	R	1	39703847	chr1:39703847	rs16837533	a	g	0.1722	0.0761	0.0084	1.034e-19	39703847	39238175	1	39238175	1	39238175	*	R	2.41406	9.05952
chr1:39239786:A:C	A	C	0.3067	0.0089	0.2747	0.3543	0.023	0.0104	0.02704	0	10.599	11	0.4775	440683	39106	401577	chr1	39239786	1	1	39239786	39239786	1	1	0.3067	270315	0.0796	1	39239786	*	rs950805	M	1	39705458	chr1:39705458	rs950805	a	c	0.2973	0.0609	0.007	3.912e-18	39705458	39239786	1	39239786	1	39239786	*	M	2.21154	8.7
chr1:39240202:G:A	A	G	0.2722	0.0082	0.2396	0.289	-0.0145	0.0108	0.1789	0	7.088	11	0.792	440683	39106	401577	chr1	39240202	1	1	39240202	39240202	1	1	0.2722	239908	0.0494	1	39240202	*	rs12120111	R	1	39705874	chr1:39705874	rs12120111	a	g	0.2767	-0.0318	0.0072	1.074e-05	39705874	39240202	1	39240202	1	39240202	*	R	-1.34259	-4.41667
chr1:39242630:G:A	A	G	0.2093	0.0058	0.1896	0.2331	0.0201	0.0117	0.08589	22.1	14.127	11	0.226	440683	39106	401577	chr1	39242630	1	1	39242630	39242630	1	1	0.2093	184470	0.0435	1	39242630	*	rs72637906	R	1	39708302	chr1:39708302	rs72637906	a	g	0.2169	0.0777	0.0076	2.818e-24	39708302	39242630	1	39242630	1	39242630	*	R	1.71795	10.2237
chr1:39243031:G:A	A	G	0.2095	0.0057	0.1898	0.2332	0.0197	0.0117	0.0915	21.6	14.028	11	0.2315	440683	39106	401577	chr1	39243031	1	1	39243031	39243031	1	1	0.2095	184646	0.0434	1	39243031	*	rs67886352	R	1	39708703	chr1:39708703	rs67886352	a	g	0.2169	0.0777	0.0076	2.818e-24	39708703	39243031	1	39243031	1	39243031	*	R	1.68376	10.2237
chr1:39244787:T:C	T	C	0.7904	0.0058	0.7665	0.8102	-0.0193	0.0117	0.09818	20.2	13.789	11	0.2449	440683	39106	401577	chr1	39244787	1	1	39244787	39244787	1	1	0.2096	184734	0.0437	1	39244787	*	rs60323161	Y	1	39710459	chr1:39710459	rs60323161	t	c	0.783	-0.0779	0.0076	2.154e-24	39710459	39244787	1	39244787	1	39244787	*	Y	-1.64957	-10.25
chr1:39246258:C:T	T	C	0.2093	0.0058	0.1897	0.233	0.0192	0.0117	0.1004	21.4	14.004	11	0.2328	440683	39106	401577	chr1	39246258	1	1	39246258	39246258	1	1	0.2093	184470	0.0433	1	39246258	*	rs66727439	Y	1	39711930	chr1:39711930	rs66727439	t	c	0.2169	0.0777	0.0076	2.818e-24	39711930	39246258	1	39246258	1	39246258	*	Y	1.64103	10.2237
chr1:39247441:C:T	T	C	0.6941	0.0084	0.6475	0.7239	-0.0236	0.0104	0.023	0	10.754	11	0.4641	440683	39106	401577	chr1	39247441	1	1	39247441	39247441	1	1	0.3059	269610	0.0764	1	39247441	*	rs7553009	Y	1	39713113	chr1:39713113	rs7553009	t	c	0.7029	-0.0607	0.0069	1.579e-18	39713113	39247441	1	39247441	1	39247441	*	Y	-2.26923	-8.7971
chr1:39247976:T:C	T	C	0.7905	0.0058	0.7667	0.8102	-0.0192	0.0117	0.1	20.8	13.884	11	0.2395	440683	39106	401577	chr1	39247976	1	1	39247976	39247976	1	1	0.2095	184646	0.0435	1	39247976	*	rs111254532	Y	1	39713648	chr1:39713648	rs111254532	t	c	0.7831	-0.0777	0.0076	2.818e-24	39713648	39247976	1	39247976	1	39247976	*	Y	-1.64103	-10.2237
chr1:39248188:G:T	T	G	0.2095	0.0058	0.1898	0.2333	0.0193	0.0117	0.09882	21.5	14.017	11	0.232	440683	39106	401577	chr1	39248188	1	1	39248188	39248188	1	1	0.2095	184646	0.0435	1	39248188	*	rs16826000	K	1	39713860	chr1:39713860	rs16826000	t	g	0.2158	0.0805	0.0082	6.393e-23	39713860	39248188	1	39248188	1	39248188	*	K	1.64957	9.81707
chr1:39248566:T:A	A	T	0.7044	0.0088	0.6577	0.7322	-0.0229	0.0105	0.02956	10.6	12.306	11	0.3411	440683	39106	401577	chr1	39248566	1	1	39248566	39248566	1	1	0.2956	260532	0.0745	1	39248566	*	rs11205823	W	1	39714238	chr1:39714238	rs11205823	a	t	0.7155	-0.0625	0.007	5.131e-19	39714238	39248566	1	39248566	1	39248566	*	W	-2.18095	-8.92857
chr1:39251230:A:G	A	G	0.7905	0.0057	0.7667	0.8102	-0.0194	0.0117	0.09633	21.5	14.008	11	0.2325	440683	39106	401577	chr1	39251230	1	1	39251230	39251230	1	1	0.2095	184646	0.0435	1	39251230	*	rs16826009	R	1	39716902	chr1:39716902	rs16826009	a	g	0.7831	-0.0777	0.0076	2.818e-24	39716902	39251230	1	39251230	1	39251230	*	R	-1.65812	-10.2237
chr1:39251584:C:G	C	G	0.3059	0.0084	0.2761	0.3525	0.0233	0.0104	0.02501	0	10.772	11	0.4626	440683	39106	401577	chr1	39251584	1	1	39251584	39251584	1	1	0.3059	269610	0.0764	1	39251584	*	rs10493087	S	1	39717256	chr1:39717256	rs10493087	c	g	0.2971	0.0607	0.0069	1.579e-18	39717256	39251584	1	39251584	1	39251584	*	S	2.24038	8.7971
chr1:39253674:C:T	T	C	0.6944	0.0083	0.6478	0.7237	-0.0231	0.0104	0.02605	0	10.764	11	0.4633	440683	39106	401577	chr1	39253674	1	1	39253674	39253674	1	1	0.3056	269345	0.0759	1	39253674	*	rs11205828	Y	1	39719346	chr1:39719346	rs11205828	t	c	0.7034	-0.0606	0.0069	1.796e-18	39719346	39253674	1	39253674	1	39253674	*	Y	-2.22115	-8.78261
chr1:39253847:T:C	T	C	0.837	0.0068	0.8176	0.8511	-0.0294	0.0128	0.02191	40.6	18.513	11	0.07042	440683	39106	401577	chr1	39253847	1	1	39253847	39253847	1	1	0.163	143663	0.0335	1	39253847	*	rs16826012	Y	1	39719519	chr1:39719519	rs16826012	t	c	0.8278	-0.0755	0.0084	1.993e-19	39719519	39253847	1	39253847	1	39253847	*	Y	-2.29688	-8.9881
chr1:39254140:G:A	A	G	0.1627	0.0068	0.1417	0.182	0.0296	0.0128	0.02141	40.5	18.489	11	0.07091	440683	39106	401577	chr1	39254140	1	1	39254140	39254140	1	1	0.1627	143398	0.0403	1	39254140	*	rs66880209	R	1	39719812	chr1:39719812	rs66880209	a	g	0.1721	0.0753	0.0084	2.478e-19	39719812	39254140	1	39254140	1	39254140	*	R	2.3125	8.96429
chr1:39256542:A:G	A	G	0.7906	0.0059	0.7666	0.8105	-0.0195	0.0117	0.09527	19.5	13.664	11	0.2521	440683	39106	401577	chr1	39256542	1	1	39256542	39256542	1	1	0.2094	184558	0.0439	1	39256542	*	rs4660208	R	1	39722214	chr1:39722214	rs4660208	a	g	0.7833	-0.0773	0.0077	1.926e-23	39722214	39256542	1	39256542	1	39256542	*	R	-1.66667	-10.039
chr1:39256638:G:C	C	G	0.0465	0.0033	0.0394	0.0563	-0.0215	0.0226	0.3407	0	4.921	11	0.9349	440683	39106	401577	chr1	39256638	1	1	39256638	39256638	1	1	0.0465	40983.5	0.0169	1	39256638	*	rs79010504	S	1	39722310	chr1:39722310	rs79010504	c	g	0.045	0.0583	0.0155	0.0001684	39722310	39256638	1	39256638	1	39256638	*	S	-0.951327	3.76129
chr1:39257403:C:T	T	C	0.7396	0.0072	0.6987	0.7637	-0.0205	0.0109	0.05978	0	9.76	11	0.5521	440683	39106	401577	chr1	39257403	1	1	39257403	39257403	1	1	0.2604	229508	0.065	1	39257403	*	rs2265408	Y	1	39723075	chr1:39723075	rs2265408	t	c	0.7436	-0.0674	0.0072	1.065e-20	39723075	39257403	1	39257403	1	39257403	*	Y	-1.88073	-9.36111
chr1:39260510:G:A	A	G	0.7395	0.0072	0.6995	0.7637	-0.0211	0.0109	0.05369	0	9.657	11	0.5615	440683	39106	401577	chr1	39260510	1	1	39260510	39260510	1	1	0.2605	229596	0.0642	1	39260510	*	rs2246257	R	1	39726182	chr1:39726182	rs2246257	a	g	0.7428	-0.067	0.0073	6.156e-20	39726182	39260510	1	39260510	1	39260510	*	R	-1.93578	-9.17808
chr1:39263935:G:T	T	G	0.694	0.0086	0.6482	0.7238	-0.0225	0.0104	0.03019	0	9.288	11	0.5953	440683	39106	401577	chr1	39263935	1	1	39263935	39263935	1	1	0.306	269698	0.0756	1	39263935	*	rs1974240	K	1	39729607	chr1:39729607	rs1974240	t	g	0.7038	-0.0609	0.0069	1.22e-18	39729607	39263935	1	39263935	1	39263935	*	K	-2.16346	-8.82609
chr1:39264500:A:G	A	G	0.26	0.0071	0.2364	0.2993	0.0196	0.0109	0.0729	0	8.406	11	0.6765	440683	39106	401577	chr1	39264500	1	1	39264500	39264500	1	1	0.26	229155	0.0629	1	39264500	*	rs1889830	R	1	39730172	chr1:39730172	rs1889830	a	g	0.2558	0.0679	0.0072	5.528e-21	39730172	39264500	1	39264500	1	39264500	*	R	1.79817	9.43056
chr1:39265878:T:C	T	C	0.7908	0.006	0.7656	0.8097	-0.019	0.0117	0.1044	10.2	12.248	11	0.3453	440683	39106	401577	chr1	39265878	1	1	39265878	39265878	1	1	0.2092	184382	0.0441	1	39265878	*	rs4660214	Y	1	39731550	chr1:39731550	rs4660214	t	c	0.7834	-0.078	0.0077	7.719e-24	39731550	39265878	1	39265878	1	39265878	*	Y	-1.62393	-10.1299
chr1:39267827:T:G	T	G	0.306	0.0083	0.2768	0.3518	0.0231	0.0104	0.02603	0	9.035	11	0.6187	440683	39106	401577	chr1	39267827	1	1	39267827	39267827	1	1	0.306	269698	0.075	1	39267827	*	rs6699928	K	1	39733499	chr1:39733499	rs6699928	t	g	0.2975	0.0611	0.0069	9.419e-19	39733499	39267827	1	39267827	1	39267827	*	K	2.22115	8.85507
chr1:39268061:G:A	A	G	0.6949	0.0076	0.6539	0.7232	-0.0234	0.0104	0.0245	0	9.038	11	0.6184	440683	39106	401577	chr1	39268061	1	1	39268061	39268061	1	1	0.3051	268905	0.0693	1	39268061	*	rs11205839	R	1	39733733	chr1:39733733	rs11205839	a	g	0.7029	-0.0621	0.0069	2.552e-19	39733733	39268061	1	39268061	1	39268061	*	R	-2.25	-9
chr1:39270662:C:G	C	G	0.7897	0.0063	0.7647	0.8022	-0.0195	0.0117	0.09465	11.7	12.464	11	0.3298	440683	39106	401577	chr1	39270662	1	1	39270662	39270662	1	1	0.2103	185351	0.0375	1	39270662	*	rs4660603	S	1	39736334	chr1:39736334	rs4660603	c	g	0.782	-0.0779	0.0076	2.154e-24	39736334	39270662	1	39270662	1	39270662	*	S	-1.66667	-10.25
chr1:39275848:A:T	A	T	0.3068	0.0083	0.2766	0.3517	0.0234	0.0104	0.02417	0	9.42	11	0.5832	440683	39106	401577	chr1	39275848	1	1	39275848	39275848	1	1	0.3068	270403	0.0751	1	39275848	*	rs7414381	W	1	39741520	chr1:39741520	rs7414381	a	t	0.2978	0.0609	0.0069	1.22e-18	39741520	39275848	1	39275848	1	39275848	*	W	2.25	8.82609
chr1:39277197:T:G	T	G	0.3069	0.0082	0.2767	0.3518	0.0234	0.0104	0.02404	0	9.347	11	0.5899	440683	39106	401577	chr1	39277197	1	1	39277197	39277197	1	1	0.3069	270491	0.0751	1	39277197	*	rs3116387	B	1	39742869	chr1:39742869	rs3116387	t	g	0.2979	0.0608	0.0069	1.388e-18	39742869	39277197	1	39277197	1	39277197	*	B	2.25	8.81159
chr1:39278946:A:G	A	G	0.3064	0.0082	0.2765	0.3516	0.0231	0.0104	0.02627	0	9.196	11	0.6038	440683	39106	401577	chr1	39278946	1	1	39278946	39278946	1	1	0.3064	270051	0.0751	1	39278946	*	rs1537815	R	1	39744618	chr1:39744618	rs1537815	a	g	0.2975	0.0611	0.0069	9.419e-19	39744618	39278946	1	39278946	1	39278946	*	R	2.22115	8.85507
chr1:39279936:G:C	C	G	0.6944	0.0072	0.6484	0.7234	-0.0235	0.0104	0.02371	0	9.086	11	0.6139	440683	39106	401577	chr1	39279936	1	1	39279936	39279936	1	1	0.3056	269345	0.075	1	39279936	*	rs1984142	S	1	39745608	chr1:39745608	rs1984142	c	g	0.7024	-0.0611	0.0069	9.419e-19	39745608	39279936	1	39279936	1	39279936	*	S	-2.25962	-8.85507
chr1:39282599:G:A	A	G	0.21	0.0063	0.1895	0.235	0.0186	0.0117	0.1109	12.2	12.529	11	0.3252	440683	39106	401577	chr1	39282599	1	1	39282599	39282599	1	1	0.21	185087	0.0455	1	39282599	*	rs3818806	R	1	39748271	chr1:39748271	rs3818806	a	g	0.2176	0.0778	0.0076	2.464e-24	39748271	39282599	1	39282599	1	39282599	*	R	1.58974	10.2368
chr1:39282867:C:A	A	C	0.7385	0.0072	0.6985	0.7631	-0.0201	0.0109	0.06462	0	9.119	11	0.6109	440683	39106	401577	chr1	39282867	1	1	39282867	39282867	1	1	0.2615	230477	0.0646	1	39282867	*	rs2484751	M	1	39748539	chr1:39748539	rs2484751	a	c	0.7427	-0.0678	0.0072	6.305e-21	39748539	39282867	1	39282867	1	39282867	*	M	-1.84404	-9.41667
chr1:39282990:G:A	A	G	0.21	0.0062	0.1895	0.235	0.0183	0.0117	0.1168	12.9	12.627	11	0.3184	440683	39106	401577	chr1	39282990	1	1	39282990	39282990	1	1	0.21	185087	0.0455	1	39282990	*	rs41270799	R	1	39748662	chr1:39748662	rs41270799	a	g	0.2176	0.0776	0.0076	3.223e-24	39748662	39282990	1	39282990	1	39282990	*	R	1.5641	10.2105
chr1:39283249:G:A	A	G	0.6941	0.0075	0.6481	0.725	-0.0237	0.0104	0.02216	0	9.367	11	0.588	440683	39106	401577	chr1	39283249	1	1	39283249	39283249	1	1	0.3059	269610	0.0769	1	39283249	*	rs2275188	R	1	39748921	chr1:39748921	rs2275188	a	g	0.7022	-0.0613	0.0069	7.266e-19	39748921	39283249	1	39283249	1	39283249	*	R	-2.27885	-8.88406
chr1:39290645:G:A	A	G	0.6936	0.008	0.6485	0.7235	-0.0225	0.0104	0.03036	0	9.598	11	0.5669	440683	39106	401577	chr1	39290645	1	1	39290645	39290645	1	1	0.3064	270051	0.075	1	39290645	*	rs1984143	R	1	39756317	chr1:39756317	rs1984143	a	g	0.6976	-0.0604	0.0076	2.736e-15	39756317	39290645	1	39290645	1	39290645	*	R	-2.16346	-7.94737
chr1:39290761:G:A	A	G	0.0447	0.005	0.0366	0.0537	-0.0123	0.0232	0.5955	0	3.203	11	0.9878	440683	39106	401577	chr1	39290761	1	1	39290761	39290761	1	1	0.0447	39397.1	0.0171	1	39290761	*	rs143876874	R	1	39756433	chr1:39756433	rs143876874	a	g	0.0396	0.0629	0.0166	0.0001579	39756433	39290761	1	39290761	1	39290761	*	R	-0.530172	3.78916
chr1:39292127:G:C	C	G	0.2099	0.0062	0.1895	0.2349	0.0182	0.0117	0.1191	13	12.643	11	0.3173	440683	39106	401577	chr1	39292127	1	1	39292127	39292127	1	1	0.2099	184999	0.0454	1	39292127	*	rs16826036	S	1	39757799	chr1:39757799	rs16826036	c	g	0.2175	0.0778	0.0076	2.464e-24	39757799	39292127	1	39292127	1	39292127	*	S	1.55556	10.2368
chr1:39292962:G:A	A	G	0.21	0.0062	0.1895	0.2349	0.0179	0.0117	0.1242	12.9	12.626	11	0.3185	440683	39106	401577	chr1	39292962	1	1	39292962	39292962	1	1	0.21	185087	0.0454	1	39292962	*	rs16826038	R	1	39758634	chr1:39758634	rs16826038	a	g	0.2176	0.0778	0.0076	2.464e-24	39758634	39292962	1	39292962	1	39292962	*	R	1.52991	10.2368
chr1:39293283:A:G	A	G	0.2578	0.0077	0.2351	0.3001	0.0208	0.0108	0.05463	0	8.852	11	0.6356	440683	39106	401577	chr1	39293283	1	1	39293283	39293283	1	1	0.2578	227216	0.065	1	39293283	*	rs2484749	R	1	39758955	chr1:39758955	rs2484749	a	g	0.257	0.0687	0.0072	1.918e-21	39758955	39293283	1	39293283	1	39293283	*	R	1.92593	9.54167
chr1:39293321:C:G	C	G	0.3051	0.0077	0.2765	0.3465	0.0243	0.0104	0.01939	0	9.396	11	0.5854	440683	39106	401577	chr1	39293321	1	1	39293321	39293321	1	1	0.3051	268905	0.07	1	39293321	*	rs6688708	S	1	39758993	chr1:39758993	rs6688708	c	g	0.297	0.062	0.0069	2.911e-19	39758993	39293321	1	39293321	1	39293321	*	S	2.33654	8.98551
chr1:39296531:A:G	A	G	0.7901	0.0062	0.765	0.8111	-0.0181	0.0117	0.1202	12.5	12.572	11	0.3222	440683	39106	401577	chr1	39296531	1	1	39296531	39296531	1	1	0.2099	184999	0.0461	1	39296531	*	rs111797516	R	1	39762203	chr1:39762203	rs111797516	a	g	0.7825	-0.0778	0.0076	2.464e-24	39762203	39296531	1	39296531	1	39296531	*	R	-1.54701	-10.2368
chr1:39296962:C:T	T	C	0.014	0.0012	0.0109	0.0158	0.0463	0.0462	0.316	0	6.116	9	0.7283	439171	38674	400497	chr1	39296962	1	1	39296962	39296962	0.988953	0.997311	0.014	12296.8	0.0049	1	39296962	*	rs181486741	Y	1	39762634	chr1:39762634	rs181486741	t	c	0.0119	0.1193	0.0342	0.0004931	39762634	39296962	1	39296962	1	39296962	*	Y	1.00216	3.4883
chr1:39297217:C:T	T	C	0.2102	0.0062	0.1889	0.2349	0.0191	0.0117	0.1011	11.8	12.472	11	0.3292	440683	39106	401577	chr1	39297217	1	1	39297217	39297217	1	1	0.2102	185263	0.046	1	39297217	*	rs61782157	Y	1	39762889	chr1:39762889	rs61782157	t	c	0.218	0.078	0.0076	1.882e-24	39762889	39297217	1	39297217	1	39297217	*	Y	1.63248	10.2632
chr1:39297570:G:A	A	G	0.6936	0.0085	0.6522	0.7251	-0.0228	0.0104	0.02802	0	9.103	11	0.6124	440683	39106	401577	chr1	39297570	1	1	39297570	39297570	1	1	0.3064	270051	0.0729	1	39297570	*	rs2275187	R	1	39763242	chr1:39763242	rs2275187	a	g	0.7024	-0.061	0.0069	1.072e-18	39763242	39297570	1	39297570	1	39297570	*	R	-2.19231	-8.84058
chr1:39300369:A:G	A	G	0.7898	0.0063	0.7647	0.8111	-0.0192	0.0117	0.09936	13.9	12.782	11	0.3078	440683	39106	401577	chr1	39300369	1	1	39300369	39300369	1	1	0.2102	185263	0.0464	1	39300369	*	rs41270803	R	1	39766041	chr1:39766041	rs41270803	a	g	0.7822	-0.078	0.0076	1.882e-24	39766041	39300369	1	39300369	1	39300369	*	R	-1.64103	-10.2632
chr1:39300383:C:T	T	C	0.6937	0.0082	0.6523	0.7234	-0.0233	0.0104	0.02466	0	8.996	11	0.6223	440683	39106	401577	chr1	39300383	1	1	39300383	39300383	1	1	0.3063	269962	0.0711	1	39300383	*	rs2275186	Y	1	39766055	chr1:39766055	rs2275186	t	c	0.7024	-0.0611	0.0069	9.419e-19	39766055	39300383	1	39300383	1	39300383	*	Y	-2.24038	-8.85507
chr1:39300977:G:A	A	G	0.6936	0.0082	0.6523	0.7232	-0.0233	0.0104	0.02471	0	9.083	11	0.6142	440683	39106	401577	chr1	39300977	1	1	39300977	39300977	1	1	0.3064	270051	0.0709	1	39300977	*	rs12025847	R	1	39766649	chr1:39766649	rs12025847	a	g	0.7028	-0.0611	0.0069	9.419e-19	39766649	39300977	1	39300977	1	39300977	*	R	-2.24038	-8.85507
chr1:39303328:T:C	T	C	0.79	0.0063	0.7652	0.8111	-0.0188	0.0117	0.1063	12.4	12.558	11	0.3232	440683	39106	401577	chr1	39303328	1	1	39303328	39303328	1	1	0.21	185087	0.0459	1	39303328	*	rs61783376	B	1	39769000	chr1:39769000	rs61783376	t	c	0.7823	-0.0779	0.0076	2.154e-24	39769000	39303328	1	39303328	1	39303328	*	B	-1.60684	-10.25
chr1:39304555:T:C	T	C	0.7902	0.0063	0.7652	0.8112	-0.0185	0.0117	0.1124	10.9	12.339	11	0.3387	440683	39106	401577	chr1	39304555	1	1	39304555	39304555	1	1	0.2098	184911	0.046	1	39304555	*	rs4660636	Y	1	39770227	chr1:39770227	rs4660636	t	c	0.7822	-0.0777	0.008	1.599e-22	39770227	39304555	1	39304555	1	39304555	*	Y	-1.5812	-9.7125
chr1:39304606:C:T	T	C	0.2099	0.0063	0.1887	0.2348	0.0186	0.0117	0.1116	11.6	12.444	11	0.3312	440683	39106	401577	chr1	39304606	1	1	39304606	39304606	1	1	0.2099	184999	0.0461	1	39304606	*	rs4660637	Y	1	39770278	chr1:39770278	rs4660637	t	c	0.2177	0.0781	0.0076	1.645e-24	39770278	39304606	1	39304606	1	39304606	*	Y	1.58974	10.2763
chr1:39306285:G:A	A	G	0.0403	0.0042	0.0328	0.0471	-0.0118	0.0244	0.6282	0	3.981	11	0.9705	440683	39106	401577	chr1	39306285	1	1	39306285	39306285	1	1	0.0403	35519	0.0143	1	39306285	*	rs138451138	R	1	39771957	chr1:39771957	rs138451138	a	g	0.0364	0.0706	0.0186	0.0001518	39771957	39306285	1	39306285	1	39306285	*	R	-0.483607	3.7957
chr1:39306398:G:T	T	G	0.6932	0.0082	0.6522	0.7233	-0.0239	0.0104	0.02151	0	9.271	11	0.5969	440683	39106	401577	chr1	39306398	1	1	39306398	39306398	1	1	0.3068	270403	0.0711	1	39306398	*	rs11205884	K	1	39772070	chr1:39772070	rs11205884	t	g	0.7023	-0.0612	0.0069	8.274e-19	39772070	39306398	1	39306398	1	39306398	*	K	-2.29808	-8.86957
chr1:39307118:G:T	T	G	0.0405	0.004	0.0345	0.0471	-0.0117	0.0242	0.6307	0	4.192	11	0.964	440683	39106	401577	chr1	39307118	1	1	39307118	39307118	1	1	0.0405	35695.3	0.0126	1	39307118	*	rs150687519	K	1	39772790	chr1:39772790	rs150687519	t	g	0.038	0.0675	0.017	6.905e-05	39772790	39307118	1	39307118	1	39307118	*	K	-0.483471	3.97059
chr1:39311487:G:A	A	G	0.2115	0.006	0.1882	0.2371	0.0199	0.0117	0.08847	14.4	12.843	11	0.3037	440683	39106	401577	chr1	39311487	1	1	39311487	39311487	1	1	0.2115	186409	0.0489	1	39311487	*	rs61783378	R	1	39777159	chr1:39777159	rs61783378	a	g	0.2182	0.0783	0.0076	1.255e-24	39777159	39311487	1	39311487	1	39311487	*	R	1.70085	10.3026
chr1:39314130:C:T	T	C	0.6918	0.0088	0.6513	0.724	-0.0236	0.0104	0.02299	0	9.381	11	0.5868	440683	39106	401577	chr1	39314130	1	1	39314130	39314130	1	1	0.3082	271637	0.0727	1	39314130	*	rs3116398	Y	1	39779802	chr1:39779802	rs3116398	t	c	0.7015	-0.0622	0.0069	2.237e-19	39779802	39314130	1	39314130	1	39314130	*	Y	-2.26923	-9.01449
chr1:39319058:G:A	A	G	0.048	0.0038	0.0393	0.0553	-0.0159	0.0223	0.476	0	3.869	11	0.9736	440683	39106	401577	chr1	39319058	1	1	39319058	39319058	1	1	0.048	42305.6	0.016	1	39319058	*	rs112943833	R	1	39784730	chr1:39784730	rs112943833	a	g	0.0449	0.0585	0.0157	0.0001954	39784730	39319058	1	39319058	1	39319058	*	R	-0.713004	3.72611
chr1:39319216:G:C	C	G	0.1616	0.0074	0.1394	0.1791	0.0285	0.0129	0.02745	34.1	16.681	11	0.1177	440683	39106	401577	chr1	39319216	1	1	39319216	39319216	1	1	0.1616	142429	0.0397	1	39319216	*	rs72661956	S	1	39784888	chr1:39784888	rs72661956	c	g	0.1713	0.0774	0.0085	7.082e-20	39784888	39319216	1	39319216	1	39319216	*	S	2.2093	9.10588
chr1:39323701:A:G	A	G	0.9563	0.0046	0.948	0.9623	0.0109	0.0234	0.6405	0	3.607	11	0.98	440683	39106	401577	chr1	39323701	1	1	39323701	39323701	1	1	0.0437	38515.7	0.0143	1	39323701	*	rs17504950	R	1	39789373	chr1:39789373	rs17504950	a	g	0.9592	-0.0654	0.0163	6.227e-05	39789373	39323701	1	39323701	1	39323701	*	R	0.465812	-4.01227
chr1:39326204:G:C	C	G	0.1618	0.0074	0.1393	0.1793	0.0278	0.0129	0.03099	35.3	16.997	11	0.108	440683	39106	401577	chr1	39326204	1	1	39326204	39326204	1	1	0.1618	142605	0.04	1	39326204	*	rs16826068	S	1	39791876	chr1:39791876	rs16826068	c	g	0.1716	0.0776	0.0085	5.694e-20	39791876	39326204	1	39326204	1	39326204	*	S	2.15504	9.12941
chr1:39331383:A:G	A	G	0.7864	0.0062	0.7621	0.8081	-0.0171	0.0116	0.1412	10.1	12.232	11	0.3465	440683	39106	401577	chr1	39331383	1	1	39331383	39331383	1	1	0.2136	188260	0.046	1	39331383	*	rs16826069	R	1	39797055	chr1:39797055	rs16826069	a	g	0.7782	-0.0794	0.0076	2.805e-25	39797055	39331383	1	39331383	1	39331383	*	R	-1.47414	-10.4474
chr1:39336143:A:C	A	C	0.7901	0.0063	0.7648	0.8111	-0.0185	0.0117	0.1132	9.8	12.192	11	0.3494	440683	39106	401577	chr1	39336143	1	1	39336143	39336143	1	1	0.2099	184999	0.0463	1	39336143	*	rs41270807	M	1	39801815	chr1:39801815	rs41270807	a	c	0.782	-0.0797	0.0077	8.102e-25	39801815	39336143	1	39336143	1	39336143	*	M	-1.5812	-10.3506
chr1:39337895:G:A	A	G	0.6925	0.0087	0.6512	0.7236	-0.024	0.0104	0.02097	0	9.088	11	0.6138	440683	39106	401577	chr1	39337895	1	1	39337895	39337895	1	1	0.3075	271020	0.0724	1	39337895	*	rs3121889	R	1	39803567	chr1:39803567	rs3121889	a	g	0.7021	-0.0621	0.0069	2.552e-19	39803567	39337895	1	39337895	1	39337895	*	R	-2.30769	-9
chr1:39337900:G:A	A	G	0.0077	0.0008	0.0063	0.0088	-0.1716	0.0636	0.007004	0	3.121	8	0.9265	437069	38533	398536	chr1	39337900	1	1	39337900	39337900	0.985348	0.992427	0.0077	6730.86	0.0025	1	39337900	*	rs188918325	R	1	39803572	chr1:39803572	rs188918325	a	g	0.0075	0.2007	0.0419	1.65e-06	39803572	39337900	1	39337900	1	39337900	*	R	-2.69811	4.78998
chr1:39340894:A:G	A	G	0.9658	0.0064	0.9498	0.9751	0.0115	0.0268	0.6686	0	4.281	10	0.9338	439739	38837	400902	chr1	39340894	1	1	39340894	39340894	0.993121	0.998319	0.0342	30078.1	0.0253	1	39340894	*	rs41270809	R	1	39806566	chr1:39806566	rs41270809	a	g	0.9605	0.0642	0.0169	0.0001398	39806566	39340894	1	39340894	1	39340894	*	R	0.429104	3.79882
chr1:39341346:T:C	T	C	0.3063	0.0085	0.2752	0.3475	0.0245	0.0104	0.01869	0	9.054	11	0.6169	440683	39106	401577	chr1	39341346	1	1	39341346	39341346	1	1	0.3063	269962	0.0723	1	39341346	*	rs61783383	Y	1	39807018	chr1:39807018	rs61783383	t	c	0.2975	0.0622	0.0069	2.237e-19	39807018	39341346	1	39341346	1	39341346	*	Y	2.35577	9.01449
chr1:39341786:A:C	A	C	0.261	0.0073	0.2353	0.2956	0.022	0.0109	0.04401	0	8.745	11	0.6454	440683	39106	401577	chr1	39341786	1	1	39341786	39341786	1	1	0.261	230037	0.0603	1	39341786	*	rs4660669	M	1	39807458	chr1:39807458	rs4660669	a	c	0.2583	0.0695	0.0072	6.577e-22	39807458	39341786	1	39341786	1	39341786	*	M	2.01835	9.65278
chr1:39343612:C:T	T	C	0.6934	0.0086	0.6523	0.7247	-0.0245	0.0104	0.01826	0	9.084	11	0.6142	440683	39106	401577	chr1	39343612	1	1	39343612	39343612	1	1	0.3066	270227	0.0724	1	39343612	*	rs6704246	Y	1	39809284	chr1:39809284	rs6704246	t	c	0.7021	-0.0622	0.0069	2.237e-19	39809284	39343612	1	39343612	1	39343612	*	Y	-2.35577	-9.01449
chr1:39345533:C:T	T	C	0.162	0.0079	0.1393	0.1823	0.0288	0.0129	0.02581	31.5	16.07	11	0.1386	440683	39106	401577	chr1	39345533	1	1	39345533	39345533	1	1	0.162	142781	0.043	1	39345533	*	rs111623477	Y	1	39811205	chr1:39811205	rs111623477	t	c	0.1748	0.0791	0.0084	3.608e-21	39811205	39345533	1	39345533	1	39345533	*	Y	2.23256	9.41667
chr1:39346762:G:A	A	G	0.6937	0.0086	0.6523	0.7252	-0.024	0.0104	0.02094	0	8.921	11	0.6292	440683	39106	401577	chr1	39346762	1	1	39346762	39346762	1	1	0.3063	269962	0.0729	1	39346762	*	rs2490943	R	1	39812434	chr1:39812434	rs2490943	a	g	0.7024	-0.0622	0.0069	2.237e-19	39812434	39346762	1	39346762	1	39346762	*	R	-2.30769	-9.01449
chr1:39346846:C:T	T	C	0.21	0.0064	0.1888	0.2341	0.0199	0.0117	0.08926	9.9	12.212	11	0.3479	440683	39106	401577	chr1	39346846	1	1	39346846	39346846	1	1	0.21	185087	0.0453	1	39346846	*	rs16826087	Y	1	39812518	chr1:39812518	rs16826087	t	c	0.2191	0.0796	0.0076	2.132e-25	39812518	39346846	1	39346846	1	39346846	*	Y	1.70085	10.4737
chr1:39349288:C:T	T	C	0.2096	0.0062	0.1888	0.2341	0.019	0.0117	0.104	9.1	12.107	11	0.3557	440683	39106	401577	chr1	39349288	1	1	39349288	39349288	1	1	0.2096	184734	0.0453	1	39349288	*	rs3754346	Y	1	39814960	chr1:39814960	rs3754346	t	c	0.2175	0.0795	0.0076	2.446e-25	39814960	39349288	1	39349288	1	39349288	*	Y	1.62393	10.4605
chr1:39349471:T:A	A	T	0.2096	0.0063	0.1888	0.2352	0.0191	0.0117	0.1024	9	12.09	11	0.3569	440683	39106	401577	chr1	39349471	1	1	39349471	39349471	1	1	0.2096	184734	0.0464	1	39349471	*	rs16826093	W	1	39815143	chr1:39815143	rs16826093	a	t	0.2175	0.0795	0.0077	1.059e-24	39815143	39349471	1	39349471	1	39349471	*	W	1.63248	10.3247
chr1:39349672:G:A	A	G	0.2094	0.0062	0.1888	0.2339	0.0187	0.0117	0.1098	7.5	11.892	11	0.3718	440683	39106	401577	chr1	39349672	1	1	39349672	39349672	1	1	0.2094	184558	0.0451	1	39349672	*	rs41270811	R	1	39815344	chr1:39815344	rs41270811	a	g	0.2174	0.0791	0.0077	1.805e-24	39815344	39349672	1	39349672	1	39349672	*	R	1.59829	10.2727
chr1:39351269:C:G	C	G	0.7903	0.0062	0.7659	0.8115	-0.0191	0.0117	0.1032	9	12.092	11	0.3568	440683	39106	401577	chr1	39351269	1	1	39351269	39351269	1	1	0.2097	184822	0.0456	1	39351269	*	rs61779274	S	1	39816941	chr1:39816941	rs61779274	c	g	0.7823	-0.0795	0.0076	2.446e-25	39816941	39351269	1	39351269	1	39351269	*	S	-1.63248	-10.4605
chr1:39351866:G:T	T	G	0.2723	0.0078	0.2439	0.2876	-0.0141	0.0108	0.1906	0	6.545	11	0.8347	440683	39106	401577	chr1	39351866	1	1	39351866	39351866	1	1	0.2723	239996	0.0437	1	39351866	*	rs3118016	K	1	39817538	chr1:39817538	rs3118016	t	g	0.2799	-0.0314	0.0071	1.032e-05	39817538	39351866	1	39351866	1	39351866	*	K	-1.30556	-4.42254
chr1:39352380:A:C	A	C	0.7901	0.0061	0.7659	0.8115	-0.0194	0.0117	0.09688	8.7	12.049	11	0.36	440683	39106	401577	chr1	39352380	1	1	39352380	39352380	1	1	0.2099	184999	0.0456	1	39352380	*	rs17264671	M	1	39818052	chr1:39818052	rs17264671	a	c	0.7822	-0.0795	0.0076	2.446e-25	39818052	39352380	1	39352380	1	39352380	*	M	-1.65812	-10.4605
chr1:39353831:G:A	A	G	0.2097	0.0064	0.1883	0.2339	0.0193	0.0117	0.09954	5.6	11.652	11	0.3903	440683	39106	401577	chr1	39353831	1	1	39353831	39353831	1	1	0.2097	184822	0.0456	1	39353831	*	rs4660690	R	1	39819503	chr1:39819503	rs4660690	a	g	0.2186	0.0794	0.0076	2.805e-25	39819503	39353831	1	39353831	1	39353831	*	R	1.64957	10.4474
chr1:39354466:A:G	A	G	0.6994	0.008	0.6896	0.7267	-0.0244	0.0104	0.01869	0	9.032	11	0.6189	440683	39106	401577	chr1	39354466	1	1	39354466	39354466	1	1	0.3006	264939	0.0371	1	39354466	*	rs593667	R	1	39820138	chr1:39820138	rs593667	a	g	0.7023	-0.0623	0.0069	1.961e-19	39820138	39354466	1	39354466	1	39354466	*	R	-2.34615	-9.02899
chr1:39354638:C:T	T	C	0.2098	0.0062	0.1887	0.2339	0.0194	0.0117	0.09715	2.4	11.267	11	0.4212	440683	39106	401577	chr1	39354638	1	1	39354638	39354638	1	1	0.2098	184911	0.0452	1	39354638	*	rs61779275	Y	1	39820310	chr1:39820310	rs61779275	t	c	0.2191	0.0801	0.0076	1.07e-25	39820310	39354638	1	39354638	1	39354638	*	Y	1.65812	10.5395
chr1:39355254:T:G	T	G	0.6994	0.008	0.6895	0.727	-0.0244	0.0104	0.0187	0	8.914	11	0.6298	440683	39106	401577	chr1	39355254	1	1	39355254	39355254	1	1	0.3006	264939	0.0375	1	39355254	*	rs597311	K	1	39820926	chr1:39820926	rs597311	t	g	0.7024	-0.0621	0.0069	2.552e-19	39820926	39355254	1	39355254	1	39355254	*	K	-2.34615	-9
chr1:39355291:G:C	C	G	0.3006	0.008	0.273	0.3105	0.0244	0.0104	0.01896	0	8.899	11	0.6312	440683	39106	401577	chr1	39355291	1	1	39355291	39355291	1	1	0.3006	264939	0.0375	1	39355291	*	rs597708	S	1	39820963	chr1:39820963	rs597708	c	g	0.3	0.0625	0.0073	1.495e-17	39820963	39355291	1	39355291	1	39355291	*	S	2.34615	8.56164
chr1:39356009:T:C	T	C	0.6994	0.008	0.6895	0.727	-0.0249	0.0104	0.01644	0	8.909	11	0.6303	440683	39106	401577	chr1	39356009	1	1	39356009	39356009	1	1	0.3006	264939	0.0375	1	39356009	*	rs636083	Y	1	39821681	chr1:39821681	rs636083	t	c	0.7024	-0.0622	0.0069	2.237e-19	39821681	39356009	1	39356009	1	39356009	*	Y	-2.39423	-9.01449
chr1:39356065:A:G	A	G	0.6994	0.008	0.6895	0.727	-0.0244	0.0104	0.01856	0	8.981	11	0.6236	440683	39106	401577	chr1	39356065	1	1	39356065	39356065	1	1	0.3006	264939	0.0375	1	39356065	*	rs636156	R	1	39821737	chr1:39821737	rs636156	a	g	0.7024	-0.0622	0.0069	2.237e-19	39821737	39356065	1	39356065	1	39356065	*	R	-2.34615	-9.01449
chr1:39359046:C:G	C	G	0.6995	0.008	0.6896	0.7271	-0.0251	0.0104	0.01559	0	8.911	11	0.6301	440683	39106	401577	chr1	39359046	1	1	39359046	39359046	1	1	0.3005	264850	0.0375	1	39359046	*	rs2256614	S	1	39824718	chr1:39824718	rs2256614	c	g	0.7024	-0.0622	0.0069	2.237e-19	39824718	39359046	1	39359046	1	39359046	*	S	-2.41346	-9.01449
chr1:39359766:C:T	T	C	0.2094	0.0062	0.1884	0.2336	0.0185	0.0117	0.1144	5.2	11.604	11	0.3941	440683	39106	401577	chr1	39359766	1	1	39359766	39359766	1	1	0.2094	184558	0.0452	1	39359766	*	rs61779276	Y	1	39825438	chr1:39825438	rs61779276	t	c	0.2174	0.0794	0.0076	2.805e-25	39825438	39359766	1	39359766	1	39359766	*	Y	1.5812	10.4474
chr1:39360333:A:G	A	G	0.6994	0.008	0.6895	0.727	-0.025	0.0104	0.01619	0	8.871	11	0.6338	440683	39106	401577	chr1	39360333	1	1	39360333	39360333	1	1	0.3006	264939	0.0375	1	39360333	*	rs596062	R	1	39826005	chr1:39826005	rs596062	a	g	0.7024	-0.0623	0.0069	1.961e-19	39826005	39360333	1	39360333	1	39360333	*	R	-2.40385	-9.02899
chr1:39366096:A:G	A	G	0.7901	0.006	0.7667	0.8115	-0.0193	0.0117	0.09804	11	12.364	11	0.3369	440683	39106	401577	chr1	39366096	1	1	39366096	39366096	1	1	0.2099	184999	0.0448	1	39366096	*	rs72661961	R	1	39831768	chr1:39831768	rs72661961	a	g	0.7821	-0.0793	0.0076	3.218e-25	39831768	39366096	1	39366096	1	39366096	*	R	-1.64957	-10.4342
chr1:39366735:T:C	T	C	0.7008	0.0075	0.6913	0.7267	-0.0262	0.0104	0.01168	0	8.941	11	0.6274	440683	39106	401577	chr1	39366735	1	1	39366735	39366735	1	1	0.2992	263705	0.0354	1	39366735	*	rs598415	Y	1	39832407	chr1:39832407	rs598415	t	c	0.7028	-0.0627	0.0069	1.154e-19	39832407	39366735	1	39366735	1	39366735	*	Y	-2.51923	-9.08696
chr1:39367801:C:T	T	C	0.25	0.0134	0.2112	0.2715	0.0208	0.0112	0.06279	0	5.425	11	0.9088	440683	39106	401577	chr1	39367801	1	1	39367801	39367801	1	1	0.25	220342	0.0603	1	39367801	*	rs613511	Y	1	39833473	chr1:39833473	rs613511	t	c	0.26	0.0595	0.0076	6.992e-15	39833473	39367801	1	39367801	1	39367801	*	Y	1.85714	7.82895
chr1:39367831:A:G	A	G	0.6995	0.0082	0.6888	0.7269	-0.0249	0.0104	0.01663	0	8.965	11	0.6251	440683	39106	401577	chr1	39367831	1	1	39367831	39367831	1	1	0.3005	264850	0.0381	1	39367831	*	rs629093	R	1	39833503	chr1:39833503	rs629093	a	g	0.7022	-0.0622	0.0069	2.237e-19	39833503	39367831	1	39367831	1	39367831	*	R	-2.39423	-9.01449
chr1:39367863:G:A	A	G	0.2098	0.0061	0.1884	0.2339	0.0196	0.0117	0.09427	10.2	12.249	11	0.3452	440683	39106	401577	chr1	39367863	1	1	39367863	39367863	1	1	0.2098	184911	0.0455	1	39367863	*	rs61779277	R	1	39833535	chr1:39833535	rs61779277	a	g	0.2179	0.0793	0.0076	3.218e-25	39833535	39367863	1	39367863	1	39367863	*	R	1.67521	10.4342
chr1:39368945:A:G	A	G	0.7903	0.0061	0.7659	0.8116	-0.0192	0.0117	0.1005	8.4	12.007	11	0.3631	440683	39106	401577	chr1	39368945	1	1	39368945	39368945	1	1	0.2097	184822	0.0457	1	39368945	*	rs61779278	R	1	39834617	chr1:39834617	rs61779278	a	g	0.7822	-0.0787	0.0076	7.297e-25	39834617	39368945	1	39368945	1	39368945	*	R	-1.64103	-10.3553
chr1:39369868:T:C	T	C	0.7042	0.0072	0.6955	0.7292	-0.0265	0.0104	0.01102	0	9.511	11	0.5748	440683	39106	401577	chr1	39369868	1	1	39369868	39369868	1	1	0.2958	260708	0.0337	1	39369868	*	rs582883	Y	1	39835540	chr1:39835540	rs582883	t	c	0.7058	-0.0639	0.0069	2.309e-20	39835540	39369868	1	39369868	1	39369868	*	Y	-2.54808	-9.26087
chr1:39370145:A:G	A	G	0.7897	0.006	0.7648	0.8116	-0.0194	0.0117	0.09714	11.7	12.46	11	0.3301	440683	39106	401577	chr1	39370145	1	1	39370145	39370145	1	1	0.2103	185351	0.0468	1	39370145	*	rs2296172	R	1	39835817	chr1:39835817	rs2296172	a	g	0.7817	-0.0791	0.0077	1.805e-24	39835817	39370145	1	39370145	1	39370145	*	R	-1.65812	-10.2727
chr1:39370878:C:A	A	C	0.0428	0.0076	0.0303	0.0644	0	0.0244	0.9996	0	8.147	10	0.6145	439739	38837	400902	chr1	39370878	1	1	39370878	39370878	0.993121	0.998319	0.0428	37641.7	0.0341	1	39370878	*	rs12127668	M	1	39836550	chr1:39836550	rs12127668	a	c	0.0488	-0.0591	0.0154	0.0001231	39836550	39370878	1	39370878	1	39370878	*	M	0	-3.83766
chr1:39371430:C:T	T	C	0.2098	0.0061	0.1883	0.2339	0.0193	0.0117	0.09925	9.9	12.207	11	0.3483	440683	39106	401577	chr1	39371430	1	1	39371430	39371430	1	1	0.2098	184911	0.0456	1	39371430	*	rs61779279	Y	1	39837102	chr1:39837102	rs61779279	t	c	0.2179	0.0792	0.0076	3.69e-25	39837102	39371430	1	39371430	1	39371430	*	Y	1.64957	10.4211
chr1:39371672:T:C	T	C	0.7449	0.0067	0.7272	0.7665	-0.0223	0.0109	0.04067	0	8.761	11	0.6439	440683	39106	401577	chr1	39371672	1	1	39371672	39371672	1	1	0.2551	224836	0.0393	1	39371672	*	rs2490945	Y	1	39837344	chr1:39837344	rs2490945	t	c	0.7427	-0.0694	0.0072	7.524e-22	39837344	39371672	1	39371672	1	39371672	*	Y	-2.04587	-9.63889
chr1:39371955:G:A	A	G	0.3006	0.0082	0.2733	0.3115	0.0252	0.0104	0.01519	0	9.06	11	0.6163	440683	39106	401577	chr1	39371955	1	1	39371955	39371955	1	1	0.3006	264939	0.0382	1	39371955	*	rs2490946	R	1	39837627	chr1:39837627	rs2490946	a	g	0.2977	0.0621	0.0069	2.552e-19	39837627	39371955	1	39371955	1	39371955	*	R	2.42308	9
chr1:39374071:A:G	A	G	0.9814	0.0032	0.9768	0.9876	-0.0061	0.0404	0.8802	0	3.576	9	0.937	439171	38674	400497	chr1	39374071	1	1	39374071	39374071	0.988953	0.997311	0.0186	16337.2	0.0108	1	39374071	*	rs192673142	R	1	39839743	chr1:39839743	rs192673142	a	g	0.9819	-0.1262	0.0296	2.053e-05	39839743	39374071	1	39374071	1	39374071	*	R	-0.15099	-4.26351
chr1:39374632:C:G	C	G	0.8386	0.0073	0.8202	0.8612	-0.0281	0.0129	0.02961	32.8	16.369	11	0.128	440683	39106	401577	chr1	39374632	1	1	39374632	39374632	1	1	0.1614	142252	0.041	1	39374632	*	rs61779282	S	1	39840304	chr1:39840304	rs61779282	c	g	0.8284	-0.0778	0.0084	1.569e-20	39840304	39374632	1	39374632	1	39374632	*	S	-2.17829	-9.2619
chr1:39376771:G:A	A	G	0.2554	0.0069	0.2336	0.2729	0.0228	0.0109	0.03653	0	9.037	11	0.6185	440683	39106	401577	chr1	39376771	1	1	39376771	39376771	1	1	0.2554	225101	0.0393	1	39376771	*	rs621807	R	1	39842443	chr1:39842443	rs621807	a	g	0.2595	0.0716	0.0077	2.439e-20	39842443	39376771	1	39376771	1	39376771	*	R	2.09174	9.2987
chr1:39377018:G:T	T	G	0.2096	0.006	0.1884	0.2337	0.0188	0.0117	0.1078	8.4	12.002	11	0.3635	440683	39106	401577	chr1	39377018	1	1	39377018	39377018	1	1	0.2096	184734	0.0453	1	39377018	*	rs76111861	K	1	39842690	chr1:39842690	rs76111861	t	g	0.2176	0.0792	0.0076	3.69e-25	39842690	39377018	1	39377018	1	39377018	*	K	1.60684	10.4211
chr1:39378286:G:A	A	G	0.3006	0.0082	0.2734	0.3113	0.0251	0.0104	0.01576	0	9.084	11	0.6141	440683	39106	401577	chr1	39378286	1	1	39378286	39378286	1	1	0.3006	264939	0.0379	1	39378286	*	rs663449	R	1	39843958	chr1:39843958	rs663449	a	g	0.2978	0.0619	0.0069	3.319e-19	39843958	39378286	1	39378286	1	39378286	*	R	2.41346	8.97101
chr1:39379036:T:C	T	C	0.2336	0.009	0.2155	0.2683	-0.0117	0.0115	0.3076	0	7.366	11	0.7687	440683	39106	401577	chr1	39379036	1	1	39379036	39379036	1	1	0.2336	205887	0.0528	1	39379036	*	rs660293	Y	1	39844708	chr1:39844708	rs660293	t	c	0.2346	-0.0271	0.0076	0.0003917	39844708	39379036	1	39379036	1	39379036	*	Y	-1.01739	-3.56579
chr1:39380595:G:A	A	G	0.3008	0.0082	0.2733	0.3115	0.0249	0.0104	0.01635	0	9.317	11	0.5926	440683	39106	401577	chr1	39380595	1	1	39380595	39380595	1	1	0.3008	265115	0.0382	1	39380595	*	rs1180383	R	1	39846267	chr1:39846267	rs1180383	a	g	0.2978	0.062	0.0069	2.911e-19	39846267	39380595	1	39380595	1	39380595	*	R	2.39423	8.98551
chr1:39380817:C:T	T	C	0.3007	0.0082	0.2735	0.3116	0.0252	0.0104	0.01538	0	9.094	11	0.6133	440683	39106	401577	chr1	39380817	1	1	39380817	39380817	1	1	0.3007	265027	0.0381	1	39380817	*	rs1184716	Y	1	39846489	chr1:39846489	rs1184716	t	c	0.2977	0.0619	0.0069	3.319e-19	39846489	39380817	1	39380817	1	39380817	*	Y	2.42308	8.97101
chr1:39380918:A:C	A	C	0.79	0.006	0.7661	0.8115	-0.0197	0.0117	0.09148	11.2	12.386	11	0.3354	440683	39106	401577	chr1	39380918	1	1	39380918	39380918	1	1	0.21	185087	0.0454	1	39380918	*	rs72661965	M	1	39846590	chr1:39846590	rs72661965	a	c	0.7821	-0.079	0.0076	4.849e-25	39846590	39380918	1	39380918	1	39380918	*	M	-1.68376	-10.3947
chr1:39382675:C:G	C	G	0.7888	0.0059	0.7654	0.8103	-0.0194	0.0117	0.09661	8.7	12.042	11	0.3605	440683	39106	401577	chr1	39382675	1	1	39382675	39382675	1	1	0.2112	186144	0.0449	1	39382675	*	rs6668369	S	1	39848347	chr1:39848347	rs6668369	c	g	0.7815	-0.0789	0.0076	5.558e-25	39848347	39382675	1	39382675	1	39382675	*	S	-1.65812	-10.3816
chr1:39386470:T:C	T	C	0.6991	0.0083	0.6883	0.7267	-0.0251	0.0104	0.0157	0	9.264	11	0.5975	440683	39106	401577	chr1	39386470	1	1	39386470	39386470	1	1	0.3009	265203	0.0384	1	39386470	*	rs635943	Y	1	39852142	chr1:39852142	rs635943	t	c	0.7022	-0.0622	0.0069	2.237e-19	39852142	39386470	1	39386470	1	39386470	*	Y	-2.41346	-9.01449
chr1:39389505:G:A	A	G	0.2098	0.0061	0.1886	0.2339	0.0188	0.0117	0.1078	9.7	12.179	11	0.3503	440683	39106	401577	chr1	39389505	1	1	39389505	39389505	1	1	0.2098	184911	0.0453	1	39389505	*	rs61779284	R	1	39855177	chr1:39855177	rs61779284	a	g	0.2179	0.0794	0.0076	2.805e-25	39855177	39389505	1	39389505	1	39389505	*	R	1.60684	10.4474
chr1:39391520:G:A	A	G	0.2096	0.0059	0.1884	0.2336	0.0189	0.0117	0.1055	7	11.825	11	0.377	440683	39106	401577	chr1	39391520	1	1	39391520	39391520	1	1	0.2096	184734	0.0452	1	39391520	*	rs3768299	R	1	39857192	chr1:39857192	rs3768299	a	g	0.2176	0.0789	0.0076	5.558e-25	39857192	39391520	1	39391520	1	39391520	*	R	1.61538	10.3816
chr1:39393122:G:C	C	G	0.3003	0.0083	0.273	0.3111	0.025	0.0104	0.01598	0	9.047	11	0.6176	440683	39106	401577	chr1	39393122	1	1	39393122	39393122	1	1	0.3003	264674	0.0381	1	39393122	*	rs586057	S	1	39858794	chr1:39858794	rs586057	c	g	0.2978	0.0621	0.0069	2.552e-19	39858794	39393122	1	39393122	1	39393122	*	S	2.40385	9
chr1:39393275:C:T	T	C	0.3003	0.0083	0.2731	0.3111	0.0251	0.0104	0.01559	0	9.183	11	0.605	440683	39106	401577	chr1	39393275	1	1	39393275	39393275	1	1	0.3003	264674	0.038	1	39393275	*	rs624971	Y	1	39858947	chr1:39858947	rs624971	t	c	0.2978	0.0621	0.0069	2.552e-19	39858947	39393275	1	39393275	1	39393275	*	Y	2.41346	9
chr1:39397543:C:T	T	C	0.2098	0.0061	0.1885	0.2339	0.0195	0.0117	0.0951	10.8	12.329	11	0.3394	440683	39106	401577	chr1	39397543	1	1	39397543	39397543	1	1	0.2098	184911	0.0454	1	39397543	*	rs4660732	Y	1	39863215	chr1:39863215	rs4660732	t	c	0.2179	0.0791	0.0076	4.23e-25	39863215	39397543	1	39397543	1	39397543	*	Y	1.66667	10.4079
chr1:39401383:C:T	T	C	0.2096	0.006	0.1884	0.2336	0.0195	0.0117	0.09593	8.8	12.063	11	0.3589	440683	39106	401577	chr1	39401383	1	1	39401383	39401383	1	1	0.2096	184734	0.0452	1	39401383	*	rs61779285	Y	1	39867055	chr1:39867055	rs61779285	t	c	0.2177	0.0791	0.0076	4.23e-25	39867055	39401383	1	39401383	1	39401383	*	Y	1.66667	10.4079
chr1:39405121:C:T	T	C	0.2098	0.006	0.1884	0.2339	0.02	0.0117	0.08706	10.9	12.352	11	0.3378	440683	39106	401577	chr1	39405121	1	1	39405121	39405121	1	1	0.2098	184911	0.0455	1	39405121	*	rs3768301	Y	1	39870793	chr1:39870793	rs3768301	t	c	0.2176	0.0794	0.0076	2.805e-25	39870793	39405121	1	39405121	1	39405121	*	Y	1.7094	10.4474
chr1:39408867:G:T	T	G	0.2096	0.006	0.1891	0.2336	0.0196	0.0117	0.09378	9.3	12.125	11	0.3543	440683	39106	401577	chr1	39408867	1	1	39408867	39408867	1	1	0.2096	184734	0.0445	1	39408867	*	rs113214136	K	1	39874539	chr1:39874539	rs113214136	t	g	0.2174	0.0794	0.0076	2.805e-25	39874539	39408867	1	39408867	1	39408867	*	K	1.67521	10.4474
chr1:39414647:T:G	T	G	0.7901	0.006	0.7651	0.8105	-0.0199	0.0117	0.08873	9.8	12.201	11	0.3488	440683	39106	401577	chr1	39414647	1	1	39414647	39414647	1	1	0.2099	184999	0.0454	1	39414647	*	rs3768302	K	1	39880319	chr1:39880319	rs3768302	t	g	0.7826	-0.0794	0.0076	2.805e-25	39880319	39414647	1	39414647	1	39414647	*	K	-1.70085	-10.4474
chr1:39415220:C:A	A	C	0.0486	0.0036	0.0401	0.059	-0.0119	0.0221	0.5902	0	3.946	11	0.9715	440683	39106	401577	chr1	39415220	1	1	39415220	39415220	1	1	0.0486	42834.4	0.0189	1	39415220	*	rs77157953	M	1	39880892	chr1:39880892	rs77157953	a	c	0.0473	0.0573	0.0152	0.0001605	39880892	39415220	1	39415220	1	39415220	*	M	-0.538462	3.76974
chr1:39415368:G:C	C	G	0.3008	0.0083	0.2733	0.3118	0.0254	0.0104	0.01457	0	9.27	11	0.597	440683	39106	401577	chr1	39415368	1	1	39415368	39415368	1	1	0.3008	265115	0.0385	1	39415368	*	rs1180375	S	1	39881040	chr1:39881040	rs1180375	c	g	0.2976	0.062	0.0069	2.911e-19	39881040	39415368	1	39415368	1	39415368	*	S	2.44231	8.98551
chr1:39415796:T:A	A	T	0.2097	0.006	0.1894	0.2337	0.0199	0.0117	0.08864	8.8	12.067	11	0.3586	440683	39106	401577	chr1	39415796	1	1	39415796	39415796	1	1	0.2097	184822	0.0443	1	39415796	*	rs17343193	W	1	39881468	chr1:39881468	rs17343193	a	t	0.2174	0.0794	0.0076	2.805e-25	39881468	39415796	1	39415796	1	39415796	*	W	1.70085	10.4474
chr1:39418761:A:G	A	G	0.7006	0.0077	0.6908	0.7267	-0.0259	0.0104	0.01282	0	8.929	11	0.6284	440683	39106	401577	chr1	39418761	1	1	39418761	39418761	1	1	0.2994	263881	0.0359	1	39418761	*	rs1180376	R	1	39884433	chr1:39884433	rs1180376	a	g	0.7029	-0.0626	0.0069	1.318e-19	39884433	39418761	1	39418761	1	39418761	*	R	-2.49038	-9.07246
chr1:39420091:G:A	A	G	0.2097	0.006	0.1894	0.2337	0.0197	0.0117	0.0922	8.5	12.023	11	0.3619	440683	39106	401577	chr1	39420091	1	1	39420091	39420091	1	1	0.2097	184822	0.0443	1	39420091	*	rs61779300	R	1	39885763	chr1:39885763	rs61779300	a	g	0.2174	0.0793	0.0076	3.218e-25	39885763	39420091	1	39420091	1	39420091	*	R	1.68376	10.4342
chr1:39420305:T:A	A	T	0.2728	0.0074	0.2452	0.288	-0.0151	0.0108	0.1638	0	6.522	11	0.8363	440683	39106	401577	chr1	39420305	1	1	39420305	39420305	1	1	0.2728	240437	0.0428	1	39420305	*	rs2171979	W	1	39885977	chr1:39885977	rs2171979	a	t	0.2816	-0.032	0.0071	6.972e-06	39885977	39420305	1	39420305	1	39420305	*	W	-1.39815	-4.50704
chr1:39421101:A:G	A	G	0.6992	0.0084	0.6881	0.7267	-0.0246	0.0104	0.01794	0	9.071	11	0.6153	440683	39106	401577	chr1	39421101	1	1	39421101	39421101	1	1	0.3008	265115	0.0386	1	39421101	*	rs1617212	R	1	39886773	chr1:39886773	rs1617212	a	g	0.7021	-0.0618	0.0069	3.784e-19	39886773	39421101	1	39421101	1	39421101	*	R	-2.36538	-8.95652
chr1:39424005:G:A	A	G	0.3006	0.0083	0.2733	0.3116	0.0246	0.0104	0.01794	0	8.948	11	0.6267	440683	39106	401577	chr1	39424005	1	1	39424005	39424005	1	1	0.3006	264939	0.0383	1	39424005	*	rs663892	R	1	39889677	chr1:39889677	rs663892	a	g	0.2975	0.062	0.0069	2.911e-19	39889677	39424005	1	39424005	1	39424005	*	R	2.36538	8.98551
chr1:39427102:T:C	T	C	0.6991	0.0084	0.688	0.7267	-0.0248	0.0104	0.01686	0	9.267	11	0.5973	440683	39106	401577	chr1	39427102	1	1	39427102	39427102	1	1	0.3009	265203	0.0387	1	39427102	*	rs1180384	Y	1	39892774	chr1:39892774	rs1180384	t	c	0.702	-0.0619	0.0069	3.319e-19	39892774	39427102	1	39427102	1	39427102	*	Y	-2.38462	-8.97101
chr1:39427421:C:T	T	C	0.2993	0.0077	0.2733	0.3091	0.0256	0.0104	0.01367	0	9.091	11	0.6134	440683	39106	401577	chr1	39427421	1	1	39427421	39427421	1	1	0.2993	263793	0.0358	1	39427421	*	rs625384	Y	1	39893093	chr1:39893093	rs625384	t	c	0.2974	0.0624	0.0069	1.718e-19	39893093	39427421	1	39427421	1	39427421	*	Y	2.46154	9.04348
chr1:39428612:A:G	A	G	0.9595	0.0041	0.9524	0.9671	0.0045	0.0242	0.8537	0	4.501	11	0.9529	440683	39106	401577	chr1	39428612	1	1	39428612	39428612	1	1	0.0405	35695.3	0.0147	1	39428612	*	rs116281812	R	1	39894284	chr1:39894284	rs116281812	a	g	0.9625	-0.0645	0.0171	0.0001572	39894284	39428612	1	39428612	1	39428612	*	R	0.18595	-3.77193
chr1:39429167:A:G	A	G	0.2321	0.009	0.214	0.2664	-0.0118	0.0115	0.3036	0	7.113	11	0.7899	440683	39106	401577	chr1	39429167	1	1	39429167	39429167	1	1	0.2321	204565	0.0524	1	39429167	*	rs645061	R	1	39894839	chr1:39894839	rs645061	a	g	0.2333	-0.0268	0.0076	0.0004543	39894839	39429167	1	39429167	1	39429167	*	R	-1.02609	-3.52632
chr1:39429788:G:A	A	G	0.3007	0.0083	0.2733	0.3119	0.0254	0.0104	0.01457	0	9.303	11	0.5939	440683	39106	401577	chr1	39429788	1	1	39429788	39429788	1	1	0.3007	265027	0.0386	1	39429788	*	rs683135	R	1	39895460	chr1:39895460	rs683135	a	g	0.2978	0.062	0.0069	2.911e-19	39895460	39429788	1	39429788	1	39429788	*	R	2.44231	8.98551
chr1:39437457:T:C	T	C	0.7006	0.0077	0.6906	0.7268	-0.026	0.0104	0.0122	0	9.209	11	0.6026	440683	39106	401577	chr1	39437457	1	1	39437457	39437457	1	1	0.2994	263881	0.0362	1	39437457	*	rs596705	Y	1	39903129	chr1:39903129	rs596705	t	c	0.7025	-0.0624	0.0069	1.718e-19	39903129	39437457	1	39437457	1	39437457	*	Y	-2.5	-9.04348
chr1:39438940:A:G	A	G	0.6992	0.0084	0.6875	0.7267	-0.0251	0.0104	0.01581	0	9.37	11	0.5878	440683	39106	401577	chr1	39438940	1	1	39438940	39438940	1	1	0.3008	265115	0.0392	1	39438940	*	rs1180372	R	1	39904612	chr1:39904612	rs1180372	a	g	0.7021	-0.0619	0.0069	3.319e-19	39904612	39438940	1	39438940	1	39438940	*	R	-2.41346	-8.97101
chr1:39439916:T:C	T	C	0.7903	0.006	0.7662	0.8103	-0.0199	0.0117	0.08999	10.6	12.306	11	0.3411	440683	39106	401577	chr1	39439916	1	1	39439916	39439916	1	1	0.2097	184822	0.0441	1	39439916	*	rs2018212	Y	1	39905588	chr1:39905588	rs2018212	t	c	0.7823	-0.079	0.0076	4.849e-25	39905588	39439916	1	39439916	1	39439916	*	Y	-1.70085	-10.3947
chr1:39440201:C:T	T	C	0.2096	0.006	0.1896	0.2337	0.0199	0.0117	0.0895	9.4	12.137	11	0.3534	440683	39106	401577	chr1	39440201	1	1	39440201	39440201	1	1	0.2096	184734	0.0441	1	39440201	*	rs4660751	Y	1	39905873	chr1:39905873	rs4660751	t	c	0.2177	0.0783	0.008	7.577e-23	39905873	39440201	1	39440201	1	39440201	*	Y	1.70085	9.7875
chr1:39442834:G:A	A	G	0.2996	0.0079	0.2736	0.3101	0.0259	0.0104	0.01272	0	9.213	11	0.6022	440683	39106	401577	chr1	39442834	1	1	39442834	39442834	1	1	0.2996	264057	0.0365	1	39442834	*	rs587404	R	1	39908506	chr1:39908506	rs587404	a	g	0.2974	0.0626	0.007	4.511e-19	39908506	39442834	1	39442834	1	39442834	*	R	2.49038	8.94286
chr1:39443054:A:G	A	G	0.6992	0.0084	0.6873	0.7267	-0.0252	0.0104	0.01517	0	9.367	11	0.588	440683	39106	401577	chr1	39443054	1	1	39443054	39443054	1	1	0.3008	265115	0.0394	1	39443054	*	rs588326	R	1	39908726	chr1:39908726	rs588326	a	g	0.7021	-0.0618	0.0069	3.784e-19	39908726	39443054	1	39443054	1	39443054	*	R	-2.42308	-8.95652
chr1:39443883:G:A	A	G	0.0915	0.004	0.0719	0.0996	0.0243	0.0172	0.1567	0	9.198	11	0.6037	440683	39106	401577	chr1	39443883	1	1	39443883	39443883	1	1	0.0915	80645	0.0277	1	39443883	*	rs72661980	R	1	39909555	chr1:39909555	rs72661980	a	g	0.0975	0.0937	0.0111	3.103e-17	39909555	39443883	1	39443883	1	39443883	*	R	1.41279	8.44144
chr1:39444441:T:C	T	C	0.9594	0.004	0.9527	0.9656	0.0053	0.0242	0.827	0	4.366	11	0.958	440683	39106	401577	chr1	39444441	1	1	39444441	39444441	1	1	0.0406	35783.5	0.0129	1	39444441	*	rs116756012	Y	1	39910113	chr1:39910113	rs116756012	t	c	0.9619	-0.067	0.0169	7.05e-05	39910113	39444441	1	39444441	1	39444441	*	Y	0.219008	-3.9645
chr1:39445329:C:T	T	C	0.3005	0.0083	0.2733	0.3111	0.0253	0.0104	0.01509	0	9.802	11	0.5483	440683	39106	401577	chr1	39445329	1	1	39445329	39445329	1	1	0.3005	264850	0.0378	1	39445329	*	rs1775656	Y	1	39911001	chr1:39911001	rs1775656	t	c	0.2979	0.0617	0.0069	4.313e-19	39911001	39445329	1	39445329	1	39445329	*	Y	2.43269	8.94203
chr1:39447679:A:G	A	G	0.79	0.0061	0.765	0.8102	-0.0202	0.0117	0.08403	10.7	12.315	11	0.3404	440683	39106	401577	chr1	39447679	1	1	39447679	39447679	1	1	0.21	185087	0.0452	1	39447679	*	rs2296173	R	1	39913351	chr1:39913351	rs2296173	a	g	0.7822	-0.0789	0.0077	2.354e-24	39913351	39447679	1	39447679	1	39447679	*	R	-1.7265	-10.2468
chr1:39448418:G:A	A	G	0.2097	0.0059	0.1898	0.2329	0.0199	0.0117	0.08899	9.9	12.215	11	0.3477	440683	39106	401577	chr1	39448418	1	1	39448418	39448418	1	1	0.2097	184822	0.0431	1	39448418	*	rs3118014	R	1	39914090	chr1:39914090	rs3118014	a	g	0.2178	0.0785	0.0076	9.574e-25	39914090	39448418	1	39448418	1	39448418	*	R	1.70085	10.3289
chr1:39448691:G:C	C	G	0.5732	0.0043	0.5343	0.5878	0.0101	0.0097	0.2988	0	4.486	11	0.9535	440683	39106	401577	chr1	39448691	1	1	39448691	39448691	1	1	0.4268	376167	0.0535	1	39448691	*	rs668556	S	1	39914363	chr1:39914363	rs668556	c	g	0.5771	0.027	0.0065	3.193e-05	39914363	39448691	1	39448691	1	39448691	*	S	1.04124	4.15385
chr1:39449363:G:A	A	G	0.3623	0.0059	0.337	0.3728	-0.0038	0.01	0.7047	0	8.342	11	0.6823	440683	39106	401577	chr1	39449363	1	1	39449363	39449363	1	1	0.3623	319319	0.0358	1	39449363	*	rs1180379	R	1	39915035	chr1:39915035	rs1180379	a	g	0.3594	-0.0292	0.0067	1.315e-05	39915035	39449363	1	39449363	1	39449363	*	R	-0.38	-4.35821
chr1:39449537:T:C	T	C	0.7904	0.0059	0.7675	0.8103	-0.0201	0.0117	0.08631	11.3	12.398	11	0.3345	440683	39106	401577	chr1	39449537	1	1	39449537	39449537	1	1	0.2096	184734	0.0428	1	39449537	*	rs1985076	Y	1	39915209	chr1:39915209	rs1985076	t	c	0.7822	-0.0787	0.0076	7.297e-25	39915209	39449537	1	39449537	1	39449537	*	Y	-1.71795	-10.3553
chr1:39450763:C:G	C	G	0.6379	0.0057	0.6276	0.6608	0.0044	0.01	0.6603	0	8.395	11	0.6775	440683	39106	401577	chr1	39450763	1	1	39450763	39450763	1	1	0.3621	319143	0.0332	1	39450763	*	rs1180377	S	1	39916435	chr1:39916435	rs1180377	c	g	0.6405	0.0293	0.0066	8.916e-06	39916435	39450763	1	39450763	1	39450763	*	S	0.44	4.43939
chr1:39453064:G:T	T	G	0.0405	0.004	0.0334	0.0478	-0.0038	0.0242	0.8749	0	4.634	11	0.9476	440683	39106	401577	chr1	39453064	1	1	39453064	39453064	1	1	0.0405	35695.3	0.0144	1	39453064	*	rs116060943	K	1	39918736	chr1:39918736	rs116060943	t	g	0.0384	0.0653	0.0168	9.701e-05	39918736	39453064	1	39453064	1	39453064	*	K	-0.157025	3.8869
chr1:39453562:A:G	A	G	0.4276	0.0046	0.4094	0.4704	-0.0094	0.0097	0.3306	0	4.403	11	0.9566	440683	39106	401577	chr1	39453562	1	1	39453562	39453562	1	1	0.4276	376872	0.061	1	39453562	*	rs687848	R	1	39919234	chr1:39919234	rs687848	a	g	0.4233	-0.0286	0.0068	2.641e-05	39919234	39453562	1	39453562	1	39453562	*	R	-0.969072	-4.20588
chr1:39456139:G:C	C	G	0.1678	0.0052	0.155	0.1986	0.0287	0.0134	0.03271	2	11.224	11	0.4247	440683	39106	401577	chr1	39456139	1	1	39456139	39456139	1	1	0.1678	147893	0.0436	1	39456139	*	rs61779305	S	1	39921811	chr1:39921811	rs61779305	c	g	0.1796	0.0782	0.0086	8.37e-20	39921811	39456139	1	39456139	1	39456139	*	S	2.14179	9.09302
chr1:39456754:G:A	A	G	0.2073	0.0065	0.1878	0.2318	0.0215	0.0118	0.06872	11.1	12.373	11	0.3363	440683	39106	401577	chr1	39456754	1	1	39456754	39456754	1	1	0.2073	182707	0.044	1	39456754	*	rs61779306	R	1	39922426	chr1:39922426	rs61779306	a	g	0.2162	0.0767	0.0077	4.19e-23	39922426	39456754	1	39456754	1	39456754	*	R	1.82203	9.96104
chr1:39457212:C:G	C	G	0.7028	0.0072	0.6946	0.7274	-0.0262	0.0104	0.01195	0	9.289	11	0.5952	440683	39106	401577	chr1	39457212	1	1	39457212	39457212	1	1	0.2972	261942	0.0328	1	39457212	*	rs599892	S	1	39922884	chr1:39922884	rs599892	c	g	0.7041	-0.061	0.007	3.451e-18	39922884	39457212	1	39457212	1	39457212	*	S	-2.51923	-8.71429
chr1:39458060:T:C	T	C	0.7919	0.0063	0.7685	0.8117	-0.0213	0.0118	0.06991	13.9	12.774	11	0.3083	440683	39106	401577	chr1	39458060	1	1	39458060	39458060	1	1	0.2081	183412	0.0432	1	39458060	*	rs41270821	Y	1	39923732	chr1:39923732	rs41270821	t	c	0.7834	-0.077	0.0077	2.843e-23	39923732	39458060	1	39458060	1	39458060	*	Y	-1.80508	-10
chr1:39458726:G:A	A	G	0.208	0.0063	0.1882	0.2319	0.02	0.0118	0.08913	10.6	12.302	11	0.3413	440683	39106	401577	chr1	39458726	1	1	39458726	39458726	1	1	0.208	183324	0.0437	1	39458726	*	rs2296175	R	1	39924398	chr1:39924398	rs2296175	a	g	0.2165	0.0772	0.0077	2.193e-23	39924398	39458726	1	39458726	1	39458726	*	R	1.69492	10.026
chr1:39461152:G:A	A	G	0.6325	0.0069	0.607	0.6559	0.006	0.01	0.5495	0	7.23	11	0.7802	440683	39106	401577	chr1	39461152	1	1	39461152	39461152	1	1	0.3675	323902	0.0489	1	39461152	*	rs4660762	R	1	39926824	chr1:39926824	rs4660762	a	g	0.6394	0.0309	0.0067	4.002e-06	39926824	39461152	1	39461152	1	39461152	*	R	0.6	4.61194
chr1:39463312:C:A	A	C	0.6963	0.0074	0.6591	0.7258	-0.025	0.0104	0.01653	0	9.687	11	0.5587	440683	39106	401577	chr1	39463312	1	1	39463312	39463312	1	1	0.3037	267671	0.0667	1	39463312	*	rs7540050	M	1	39928984	chr1:39928984	rs7540050	a	c	0.7039	-0.0601	0.0069	3.405e-18	39928984	39463312	1	39463312	1	39463312	*	M	-2.40385	-8.71014
chr1:39463568:T:C	T	C	0.3012	0.0068	0.2733	0.3334	0.0255	0.0104	0.01468	0	9.728	11	0.555	440683	39106	401577	chr1	39463568	1	1	39463568	39463568	1	1	0.3012	265467	0.0601	1	39463568	*	rs7554206	Y	1	39929240	chr1:39929240	rs7554206	t	c	0.2954	0.0609	0.007	3.912e-18	39929240	39463568	1	39463568	1	39463568	*	Y	2.45192	8.7
chr1:39464706:G:A	A	G	0.0077	0.0007	0.0063	0.0086	-0.1697	0.0632	0.007233	0	4.765	9	0.8543	439171	38674	400497	chr1	39464706	1	1	39464706	39464706	0.988953	0.997311	0.0077	6763.23	0.0023	1	39464706	*	rs192451763	R	1	39930378	chr1:39930378	rs192451763	a	g	0.0077	0.1953	0.0411	2.072e-06	39930378	39464706	1	39464706	1	39464706	*	R	-2.68513	4.75182
chr1:39466755:T:C	T	C	0.9561	0.0047	0.9475	0.9623	0.0058	0.0234	0.8046	0	3.592	11	0.9804	440683	39106	401577	chr1	39466755	1	1	39466755	39466755	1	1	0.0439	38692	0.0148	1	39466755	*	rs17511836	Y	1	39932427	chr1:39932427	rs17511836	t	c	0.9589	-0.0656	0.0162	5.296e-05	39932427	39466755	1	39466755	1	39466755	*	Y	0.247863	-4.04938
chr1:39467322:G:A	A	G	0.225	0.006	0.1937	0.2417	-0.0102	0.0115	0.3758	0	6.207	11	0.8592	440683	39106	401577	chr1	39467322	1	1	39467322	39467322	1	1	0.225	198307	0.048	1	39467322	*	rs3954096	R	1	39932994	chr1:39932994	rs3954096	a	g	0.2316	-0.0358	0.0076	2.815e-06	39932994	39467322	1	39467322	1	39467322	*	R	-0.886957	-4.71053
chr1:39469104:A:T	A	T	0.3035	0.0074	0.2742	0.3387	0.0257	0.0105	0.01384	0	9.446	11	0.5808	440683	39106	401577	chr1	39469104	1	1	39469104	39469104	1	1	0.3035	267495	0.0645	1	39469104	*	rs6698791	W	1	39934776	chr1:39934776	rs6698791	a	t	0.296	0.0605	0.007	6.448e-18	39934776	39469104	1	39469104	1	39469104	*	W	2.44762	8.64286
chr1:39470895:C:T	T	C	0.0438	0.0047	0.0365	0.0525	-0.0049	0.0234	0.8339	0	3.743	11	0.9768	440683	39106	401577	chr1	39470895	1	1	39470895	39470895	1	1	0.0438	38603.8	0.016	1	39470895	*	rs74910738	Y	1	39936567	chr1:39936567	rs74910738	t	c	0.041	0.0651	0.0162	6.037e-05	39936567	39470895	1	39470895	1	39470895	*	Y	-0.209402	4.01852
chr1:39471359:G:A	A	G	0.0438	0.0047	0.0366	0.0526	-0.0047	0.0234	0.8404	0	3.731	11	0.9771	440683	39106	401577	chr1	39471359	1	1	39471359	39471359	1	1	0.0438	38603.8	0.016	1	39471359	*	rs76030961	R	1	39937031	chr1:39937031	rs76030961	a	g	0.0411	0.0652	0.0162	5.881e-05	39937031	39471359	1	39471359	1	39471359	*	R	-0.200855	4.02469
chr1:39471633:C:T	T	C	0.0297	0.006	0.0207	0.0449	-0.0191	0.0295	0.5158	0	4.479	10	0.9232	439739	38837	400902	chr1	39471633	1	1	39471633	39471633	0.993121	0.998319	0.0297	26120.5	0.0242	1	39471633	*	rs12143150	Y	1	39937305	chr1:39937305	rs12143150	t	c	0.0349	-0.0654	0.0183	0.0003579	39937305	39471633	1	39471633	1	39471633	*	Y	-0.647458	-3.57377
chr1:39472024:G:A	A	G	0.6963	0.0075	0.6611	0.726	-0.0257	0.0105	0.01398	0	9.157	11	0.6074	440683	39106	401577	chr1	39472024	1	1	39472024	39472024	1	1	0.3037	267671	0.0649	1	39472024	*	rs10888788	R	1	39937696	chr1:39937696	rs10888788	a	g	0.7041	-0.0603	0.007	8.269e-18	39937696	39472024	1	39472024	1	39472024	*	R	-2.44762	-8.61429
chr1:39472585:C:T	T	C	0.2079	0.0064	0.1892	0.2331	0.0197	0.0118	0.09364	9.8	12.2	11	0.3488	440683	39106	401577	chr1	39472585	1	1	39472585	39472585	1	1	0.2079	183236	0.0439	1	39472585	*	rs61779308	Y	1	39938257	chr1:39938257	rs61779308	t	c	0.2164	0.0776	0.0077	1.303e-23	39938257	39472585	1	39472585	1	39472585	*	Y	1.66949	10.0779
chr1:39474551:C:T	T	C	0.6956	0.0071	0.661	0.7234	-0.0259	0.0105	0.01327	0	8.702	11	0.6494	440683	39106	401577	chr1	39474551	1	1	39474551	39474551	1	1	0.3044	268288	0.0624	1	39474551	*	rs4617393	Y	1	39940223	chr1:39940223	rs4617393	t	c	0.7035	-0.0606	0.007	5.693e-18	39940223	39474551	1	39474551	1	39474551	*	Y	-2.46667	-8.65714
chr1:39474827:T:C	T	C	0.7921	0.0065	0.7667	0.8109	-0.0198	0.0118	0.09327	8.6	12.029	11	0.3615	440683	39106	401577	chr1	39474827	1	1	39474827	39474827	1	1	0.2079	183236	0.0442	1	39474827	*	rs61779309	Y	1	39940499	chr1:39940499	rs61779309	t	c	0.7836	-0.0782	0.0077	5.935e-24	39940499	39474827	1	39474827	1	39474827	*	Y	-1.67797	-10.1558
chr1:39475217:C:T	T	C	0.0439	0.0048	0.038	0.0527	-0.0038	0.0234	0.8708	0	3.579	11	0.9807	440683	39106	401577	chr1	39475217	1	1	39475217	39475217	1	1	0.0439	38692	0.0147	1	39475217	*	rs78035527	Y	1	39940889	chr1:39940889	rs78035527	t	c	0.0411	0.0659	0.0162	4.893e-05	39940889	39475217	1	39475217	1	39475217	*	Y	-0.162393	4.0679
chr1:39476625:C:G	C	G	0.7667	0.0067	0.7423	0.7844	-0.0165	0.0113	0.1423	30.2	15.751	11	0.1506	440683	39106	401577	chr1	39476625	1	1	39476625	39476625	1	1	0.2333	205623	0.0421	1	39476625	*	rs61779310	S	1	39942297	chr1:39942297	rs61779310	c	g	0.7576	-0.0741	0.0074	2.107e-23	39942297	39476625	1	39476625	1	39476625	*	S	-1.46018	-10.0135
chr1:39478508:A:G	A	G	0.3444	0.007	0.3166	0.375	0.0199	0.0101	0.04778	8	11.961	11	0.3666	440683	39106	401577	chr1	39478508	1	1	39478508	39478508	1	1	0.3444	303542	0.0584	1	39478508	*	rs6665948	R	1	39944180	chr1:39944180	rs6665948	a	g	0.3382	0.0564	0.0067	3.872e-17	39944180	39478508	1	39478508	1	39478508	*	R	1.9703	8.41791
chr1:39478577:T:C	T	C	0.7668	0.007	0.7417	0.7839	-0.0166	0.0113	0.1401	31.8	16.128	11	0.1364	440683	39106	401577	chr1	39478577	1	1	39478577	39478577	1	1	0.2332	205535	0.0422	1	39478577	*	rs61779313	Y	1	39944249	chr1:39944249	rs61779313	t	c	0.7578	-0.0744	0.0074	1.402e-23	39944249	39478577	1	39478577	1	39478577	*	Y	-1.46903	-10.0541
chr1:39479096:C:T	T	C	0.6556	0.007	0.6249	0.6831	-0.0194	0.0101	0.05408	8.9	12.076	11	0.3579	440683	39106	401577	chr1	39479096	1	1	39479096	39479096	1	1	0.3444	303542	0.0582	1	39479096	*	rs722357	N	1	39944768	chr1:39944768	rs722357	t	c	0.6617	-0.0563	0.0067	4.397e-17	39944768	39479096	1	39479096	1	39479096	*	N	-1.92079	-8.40299
chr1:39479247:T:G	T	G	0.9587	0.0037	0.9519	0.9644	-0.0007	0.024	0.9775	0	5.283	11	0.9167	440683	39106	401577	chr1	39479247	1	1	39479247	39479247	1	1	0.0413	36400.4	0.0125	1	39479247	*	rs116784299	K	1	39944919	chr1:39944919	rs116784299	t	g	0.9603	-0.059	0.0165	0.0003618	39944919	39479247	1	39479247	1	39479247	*	K	-0.0291667	-3.57576
chr1:39479625:C:T	T	C	0.6564	0.0072	0.6408	0.6841	-0.0197	0.0101	0.05053	7.3	11.862	11	0.3741	440683	39106	401577	chr1	39479625	1	1	39479625	39479625	1	1	0.3436	302837	0.0433	1	39479625	*	rs2275767	Y	1	39945297	chr1:39945297	rs2275767	t	c	0.6616	-0.0565	0.0067	3.409e-17	39945297	39479625	1	39479625	1	39479625	*	Y	-1.9505	-8.43284
chr1:39482552:A:G	A	G	0.3443	0.007	0.3168	0.3749	0.0198	0.0101	0.04931	8.2	11.987	11	0.3646	440683	39106	401577	chr1	39482552	1	1	39482552	39482552	1	1	0.3443	303454	0.0581	1	39482552	*	rs12138051	R	1	39948224	chr1:39948224	rs12138051	a	g	0.3381	0.0563	0.0067	4.397e-17	39948224	39482552	1	39482552	1	39482552	*	R	1.9604	8.40299
chr1:39482667:C:T	T	C	0.1842	0.0082	0.1658	0.2065	0.0209	0.0123	0.089	45.2	20.061	11	0.04452	440683	39106	401577	chr1	39482667	1	1	39482667	39482667	1	1	0.1842	162348	0.0407	1	39482667	*	rs61779314	Y	1	39948339	chr1:39948339	rs61779314	t	c	0.1947	0.072	0.0081	4.233e-19	39948339	39482667	1	39482667	1	39482667	*	Y	1.69919	8.88889
chr1:39483069:G:A	A	G	0.6553	0.007	0.6248	0.6829	-0.0196	0.0101	0.05169	8.4	12.014	11	0.3626	440683	39106	401577	chr1	39483069	1	1	39483069	39483069	1	1	0.3447	303807	0.0581	1	39483069	*	rs6691194	R	1	39948741	chr1:39948741	rs6691194	a	g	0.6619	-0.0564	0.0067	3.872e-17	39948741	39483069	1	39483069	1	39483069	*	R	-1.94059	-8.41791
chr1:39484408:C:T	T	C	0.267	0.0052	0.247	0.2868	0.0203	0.0108	0.05905	22.7	14.226	11	0.2207	440683	39106	401577	chr1	39484408	1	1	39484408	39484408	1	1	0.267	235325	0.0398	1	39484408	*	rs1775654	Y	1	39950080	chr1:39950080	rs1775654	t	c	0.2702	0.0664	0.0071	1.098e-20	39950080	39484408	1	39484408	1	39484408	*	Y	1.87963	9.35211
chr1:39487795:A:G	A	G	0.8159	0.0084	0.7934	0.834	-0.0207	0.0123	0.09278	45.9	20.338	11	0.04092	440683	39106	401577	chr1	39487795	1	1	39487795	39487795	1	1	0.1841	162259	0.0406	1	39487795	*	rs61779328	R	1	39953467	chr1:39953467	rs61779328	a	g	0.8051	-0.0722	0.0081	3.382e-19	39953467	39487795	1	39487795	1	39487795	*	R	-1.68293	-8.91358
chr1:39491497:C:T	T	C	0.6554	0.0071	0.6246	0.6831	-0.0196	0.0101	0.05129	9.2	12.114	11	0.3551	440683	39106	401577	chr1	39491497	1	1	39491497	39491497	1	1	0.3446	303719	0.0585	1	39491497	*	rs7533743	Y	1	39957169	chr1:39957169	rs7533743	t	c	0.6617	-0.0564	0.0067	3.872e-17	39957169	39491497	1	39491497	1	39491497	*	Y	-1.94059	-8.41791
chr1:39491629:G:A	A	G	0.6555	0.007	0.6246	0.6831	-0.0197	0.0101	0.05105	9.3	12.131	11	0.3539	440683	39106	401577	chr1	39491629	1	1	39491629	39491629	1	1	0.3445	303631	0.0585	1	39491629	*	rs7555699	R	1	39957301	chr1:39957301	rs7555699	a	g	0.6617	-0.0563	0.0067	4.397e-17	39957301	39491629	1	39491629	1	39491629	*	R	-1.9505	-8.40299
chr1:39492408:C:G	C	G	0.3452	0.0072	0.317	0.3755	0.0188	0.0101	0.06264	10.1	12.239	11	0.346	440683	39106	401577	chr1	39492408	1	1	39492408	39492408	1	1	0.3452	304248	0.0585	1	39492408	*	rs10888798	S	1	39958080	chr1:39958080	rs10888798	c	g	0.3384	0.0562	0.0067	4.993e-17	39958080	39492408	1	39492408	1	39492408	*	S	1.86139	8.38806
chr1:39493413:C:T	T	C	0.6554	0.0071	0.6246	0.6832	-0.02	0.0101	0.04742	10	12.224	11	0.347	440683	39106	401577	chr1	39493413	1	1	39493413	39493413	1	1	0.3446	303719	0.0586	1	39493413	*	rs1809697	Y	1	39959085	chr1:39959085	rs1809697	t	c	0.6618	-0.0564	0.0067	3.872e-17	39959085	39493413	1	39493413	1	39493413	*	Y	-1.9802	-8.41791
chr1:39498201:A:G	A	G	0.5558	0.005	0.5439	0.5784	0.015	0.0097	0.12	0	9.964	11	0.5336	440683	39106	401577	chr1	39498201	1	1	39498201	39498201	1	1	0.4442	391503	0.0345	1	39498201	*	rs2004330	R	1	39963873	chr1:39963873	rs2004330	a	g	0.552	0.0269	0.0065	3.415e-05	39963873	39498201	1	39498201	1	39498201	*	R	1.54639	4.13846
chr1:39499691:G:A	A	G	0.0486	0.0036	0.0406	0.0577	-0.0003	0.0222	0.9901	0	4.643	11	0.9472	440683	39106	401577	chr1	39499691	1	1	39499691	39499691	1	1	0.0486	42834.4	0.0171	1	39499691	*	rs111685967	R	1	39965363	chr1:39965363	rs111685967	a	g	0.0477	0.057	0.0152	0.0001737	39965363	39499691	1	39499691	1	39499691	*	R	-0.0135135	3.75
chr1:39501551:G:A	A	G	0.2289	0.0067	0.2134	0.2506	0.0213	0.0113	0.06021	29.3	15.554	11	0.1585	440683	39106	401577	chr1	39501551	1	1	39501551	39501551	1	1	0.2289	201745	0.0372	1	39501551	*	rs61779330	R	1	39967223	chr1:39967223	rs61779330	a	g	0.2366	0.0759	0.0074	1.788e-24	39967223	39501551	1	39501551	1	39501551	*	R	1.88496	10.2568
chr1:39501608:T:C	T	C	0.7711	0.0067	0.7493	0.7865	-0.021	0.0113	0.06354	28.9	15.479	11	0.1616	440683	39106	401577	chr1	39501608	1	1	39501608	39501608	1	1	0.2289	201745	0.0372	1	39501608	*	rs72662001	Y	1	39967280	chr1:39967280	rs72662001	t	c	0.7634	-0.0759	0.0074	1.788e-24	39967280	39501608	1	39501608	1	39501608	*	Y	-1.85841	-10.2568
chr1:39502011:G:A	A	G	0.6613	0.007	0.6304	0.6872	-0.0239	0.0101	0.01826	0	10.742	11	0.4651	440683	39106	401577	chr1	39502011	1	1	39502011	39502011	1	1	0.3387	298519	0.0568	1	39502011	*	rs12402990	V	1	39967683	chr1:39967683	rs12402990	a	g	0.6675	-0.0571	0.0067	1.579e-17	39967683	39502011	1	39502011	1	39502011	*	V	-2.36634	-8.52239
chr1:39503387:C:T	T	C	0.2292	0.0067	0.2138	0.2511	0.0205	0.0113	0.07035	29.6	15.635	11	0.1552	440683	39106	401577	chr1	39503387	1	1	39503387	39503387	1	1	0.2292	202009	0.0373	1	39503387	*	rs72663503	Y	1	39969059	chr1:39969059	rs72663503	t	c	0.2368	0.0757	0.0074	2.359e-24	39969059	39503387	1	39503387	1	39503387	*	Y	1.81416	10.2297
chr1:39505256:C:A	A	C	0.2291	0.0067	0.2134	0.2509	0.0208	0.0113	0.06621	28.7	15.418	11	0.1642	440683	39106	401577	chr1	39505256	1	1	39505256	39505256	1	1	0.2291	201921	0.0375	1	39505256	*	rs61779331	M	1	39970928	chr1:39970928	rs61779331	a	c	0.2366	0.0756	0.0074	2.708e-24	39970928	39505256	1	39505256	1	39505256	*	M	1.84071	10.2162
chr1:39507077:G:C	C	G	0.0446	0.0046	0.0375	0.0533	0.0102	0.0232	0.6609	0	3.738	11	0.977	440683	39106	401577	chr1	39507077	1	1	39507077	39507077	1	1	0.0446	39308.9	0.0158	1	39507077	*	rs17571870	S	1	39972749	chr1:39972749	rs17571870	c	g	0.0426	0.0579	0.016	0.0003011	39972749	39507077	1	39507077	1	39507077	*	S	0.439655	3.61875
chr1:39509736:T:C	T	C	0.4471	0.007	0.4225	0.4646	0.0152	0.0096	0.1151	0	8.244	11	0.6913	440683	39106	401577	chr1	39509736	1	1	39509736	39509736	1	1	0.4471	394059	0.0421	1	39509736	*	rs879037	Y	1	39975408	chr1:39975408	rs879037	t	c	0.4427	0.0392	0.0065	1.554e-09	39975408	39509736	1	39509736	1	39509736	*	Y	1.58333	6.03077
chr1:39523655:C:T	T	C	0.546	0.0071	0.5292	0.5711	-0.0183	0.0096	0.0564	0	8.223	11	0.6932	440683	39106	401577	chr1	39523655	1	1	39523655	39523655	1	1	0.454	400140	0.0419	1	39523655	*	rs1727098	Y	1	39989327	chr1:39989327	rs1727098	t	c	0.5518	-0.0386	0.0064	1.506e-09	39989327	39523655	1	39523655	1	39523655	*	Y	-1.90625	-6.03125
chr1:39524254:T:C	T	C	0.3643	0.0074	0.345	0.382	0.0166	0.0099	0.09467	0	9.719	11	0.5558	440683	39106	401577	chr1	39524254	1	1	39524254	39524254	1	1	0.3643	321082	0.037	1	39524254	*	rs710913	Y	1	39989926	chr1:39989926	rs710913	t	c	0.3603	0.0464	0.0066	2.003e-12	39989926	39524254	1	39524254	1	39524254	*	Y	1.67677	7.0303
chr1:39525916:G:T	T	G	0.3466	0.0073	0.3096	0.3699	0.0151	0.01	0.1307	0	10.538	11	0.4827	440683	39106	401577	chr1	39525916	1	1	39525916	39525916	1	1	0.3466	305481	0.0603	1	39525916	*	rs3738676	K	1	39991588	chr1:39991588	rs3738676	t	g	0.3504	0.05	0.0067	8.546e-14	39991588	39525916	1	39525916	1	39525916	*	K	1.51	7.46269
chr1:39527136:T:C	T	C	0.453	0.0071	0.428	0.4647	0.0181	0.0096	0.05878	0	8.354	11	0.6813	440683	39106	401577	chr1	39527136	1	1	39527136	39527136	1	1	0.453	399259	0.0367	1	39527136	*	rs1180341	Y	1	39992808	chr1:39992808	rs1180341	t	c	0.4477	0.0385	0.0064	1.66e-09	39992808	39527136	1	39527136	1	39527136	*	Y	1.88542	6.01562
chr1:39527206:T:G	T	G	0.3629	0.0074	0.3368	0.3916	0.0259	0.0099	0.009286	8.2	11.984	11	0.3648	440683	39106	401577	chr1	39527206	1	1	39527206	39527206	1	1	0.3629	319848	0.0548	1	39527206	*	rs1180342	K	1	39992878	chr1:39992878	rs1180342	t	g	0.3567	0.0515	0.0066	5.835e-15	39992878	39527206	1	39527206	1	39527206	*	K	2.61616	7.80303
chr1:39527760:T:C	T	C	0.554	0.0056	0.5415	0.5764	0.0186	0.0096	0.05392	0	7.192	11	0.7833	440683	39106	401577	chr1	39527760	1	1	39527760	39527760	1	1	0.446	393089	0.0349	1	39527760	*	rs1180343	Y	1	39993432	chr1:39993432	rs1180343	t	c	0.5483	0.0251	0.0065	0.0001104	39993432	39527760	1	39527760	1	39527760	*	Y	1.9375	3.86154
chr1:39528873:A:T	A	T	0.4539	0.007	0.4289	0.4705	0.0181	0.0096	0.05979	0	7.904	11	0.7219	440683	39106	401577	chr1	39528873	1	1	39528873	39528873	1	1	0.4539	400052	0.0416	1	39528873	*	rs755247	W	1	39994545	chr1:39994545	rs755247	a	t	0.4479	0.0388	0.0064	1.24e-09	39994545	39528873	1	39528873	1	39528873	*	W	1.88542	6.0625
chr1:39528873:A:T	A	T	0.4539	0.007	0.4289	0.4705	0.0181	0.0096	0.05979	0	7.904	11	0.7219	440683	39106	401577	chr1	39528873	1	1	39528873	39528873	1	1	0.4539	400052	0.0416	1	39528873	*	rs879501561	W	1	39994545	chr1:39994545	rs755247	a	t	0.4479	0.0388	0.0064	1.24e-09	39994545	39528873	1	39528873	1	39528873	*	W	1.88542	6.0625
chr1:39529402:C:T	T	C	0.2316	0.0074	0.21	0.252	0.0246	0.0113	0.0291	24.4	14.558	11	0.2036	440683	39106	401577	chr1	39529402	1	1	39529402	39529402	1	1	0.2316	204124	0.042	1	39529402	*	rs755249	Y	1	39995074	chr1:39995074	rs755249	t	c	0.2396	0.0748	0.0074	8.128e-24	39995074	39529402	1	39529402	1	39529402	*	Y	2.17699	10.1081
chr1:39531044:C:T	T	C	0.5448	0.0072	0.5276	0.5696	-0.0196	0.0096	0.04041	0	8.29	11	0.6871	440683	39106	401577	chr1	39531044	1	1	39531044	39531044	1	1	0.4552	401198	0.042	1	39531044	*	rs1180347	Y	1	39996716	chr1:39996716	rs1180347	t	c	0.551	-0.0388	0.0064	1.24e-09	39996716	39531044	1	39531044	1	39531044	*	Y	-2.04167	-6.0625
chr1:39534682:C:T	T	C	0.2759	0.0119	0.2317	0.3075	0.0129	0.0107	0.2256	23.3	14.351	11	0.2142	440683	39106	401577	chr1	39534682	1	1	39534682	39534682	1	1	0.2759	243169	0.0758	1	39534682	*	rs12141058	Y	1	40000354	chr1:40000354	rs12141058	t	c	0.2869	0.0469	0.007	2.3e-11	40000354	39534682	1	39534682	1	39534682	*	Y	1.20561	6.7
chr1:39534827:T:C	T	C	0.9564	0.0032	0.9432	0.9624	0.0006	0.0248	0.9808	0	9.593	11	0.5673	440683	39106	401577	chr1	39534827	1	1	39534827	39534827	1	1	0.0436	38427.6	0.0192	1	39534827	*	rs116438551	Y	1	40000499	chr1:40000499	rs116438551	t	c	0.9557	-0.0824	0.0165	6.327e-07	40000499	39534827	1	39534827	1	39534827	*	Y	0.0241935	-4.99394
chr1:39535388:A:G	A	G	0.7418	0.0056	0.7271	0.7678	-0.0251	0.0109	0.0209	1.5	11.163	11	0.4297	440683	39106	401577	chr1	39535388	1	1	39535388	39535388	1	1	0.2582	227569	0.0407	1	39535388	*	rs12035330	R	1	40001060	chr1:40001060	rs12035330	a	g	0.7385	-0.0696	0.0072	5.749e-22	40001060	39535388	1	39535388	1	39535388	*	R	-2.30275	-9.66667
chr1:39535604:A:G	A	G	0.3749	0.0058	0.3623	0.3881	0.0183	0.0101	0.06918	0	8.078	11	0.7063	440683	39106	401577	chr1	39535604	1	1	39535604	39535604	1	1	0.3749	330424	0.0258	1	39535604	*	rs1180348	R	1	40001276	chr1:40001276	rs1180348	a	g	0.3635	0.0248	0.0068	0.0002684	40001276	39535604	1	39535604	1	39535604	*	R	1.81188	3.64706
chr1:39536247:T:C	T	C	0.9921	0.0006	0.9916	0.9936	0.1754	0.0618	0.004514	0	3.017	9	0.9636	439171	38674	400497	chr1	39536247	1	1	39536247	39536247	0.988953	0.997311	0.0079	6938.9	0.002	1	39536247	*	rs143809409	Y	1	40001919	chr1:40001919	rs143809409	t	c	0.9916	-0.1658	0.0397	2.938e-05	40001919	39536247	1	39536247	1	39536247	*	Y	2.83819	-4.17632
chr1:39537738:C:T	T	C	0.2278	0.0077	0.2043	0.2507	0.0278	0.0113	0.01399	6.9	11.814	11	0.3778	440683	39106	401577	chr1	39537738	1	1	39537738	39537738	1	1	0.2278	200775	0.0464	1	39537738	*	rs72663520	Y	1	40003410	chr1:40003410	rs72663520	t	c	0.2356	0.0759	0.0074	1.788e-24	40003410	39537738	1	39537738	1	39537738	*	Y	2.46018	10.2568
chr1:39540231:G:A	A	G	0.1808	0.0091	0.1545	0.2055	0.028	0.0123	0.02324	28.6	15.414	11	0.1643	440683	39106	401577	chr1	39540231	1	1	39540231	39540231	1	1	0.1808	159351	0.051	1	39540231	*	rs72663521	R	1	40005903	chr1:40005903	rs72663521	a	g	0.1918	0.0762	0.0081	3.335e-21	40005903	39540231	1	39540231	1	39540231	*	R	2.27642	9.40741
chr1:39540380:T:C	T	C	0.4494	0.0066	0.4237	0.4663	0.0209	0.0096	0.02933	0	6.698	11	0.823	440683	39106	401577	chr1	39540380	1	1	39540380	39540380	1	1	0.4494	396086	0.0426	1	39540380	*	rs1180349	Y	1	40006052	chr1:40006052	rs1180349	t	c	0.4428	0.0389	0.0064	1.125e-09	40006052	39540380	1	39540380	1	39540380	*	Y	2.17708	6.07812
chr1:39541605:C:A	A	C	0.5503	0.0066	0.5338	0.5764	-0.0208	0.0096	0.02974	0	6.828	11	0.8128	440683	39106	401577	chr1	39541605	1	1	39541605	39541605	1	1	0.4497	396350	0.0426	1	39541605	*	rs1180351	M	1	40007277	chr1:40007277	rs1180351	a	c	0.5571	-0.0389	0.0064	1.125e-09	40007277	39541605	1	39541605	1	39541605	*	M	-2.16667	-6.07812
chr1:39542679:G:A	A	G	0.0061	0.0019	0.0023	0.0107	0.0809	0.0747	0.2787	0	2.412	8	0.9657	437069	38533	398536	chr1	39542679	1	1	39542679	39542679	0.985348	0.992427	0.0061	5332.24	0.0084	1	39542679	*	rs190278656	R	1	40008351	chr1:40008351	rs190278656	a	g	0.0172	0.1538	0.0439	0.0004553	40008351	39542679	1	39542679	1	39542679	*	R	1.083	3.50342
chr1:39544157:G:A	A	G	0.5503	0.0065	0.5337	0.5761	-0.0203	0.0096	0.03409	0	6.768	11	0.8176	440683	39106	401577	chr1	39544157	1	1	39544157	39544157	1	1	0.4497	396350	0.0424	1	39544157	*	rs1180329	R	1	40009829	chr1:40009829	rs1180329	a	g	0.5572	-0.0389	0.0064	1.125e-09	40009829	39544157	1	39544157	1	39544157	*	R	-2.11458	-6.07812
chr1:39544563:T:C	T	C	0.7724	0.0077	0.7495	0.7986	-0.0274	0.0113	0.01537	5.8	11.683	11	0.3879	440683	39106	401577	chr1	39544563	1	1	39544563	39544563	1	1	0.2276	200599	0.0491	1	39544563	*	rs61779359	Y	1	40010235	chr1:40010235	rs61779359	t	c	0.7643	-0.076	0.0074	1.557e-24	40010235	39544563	1	39544563	1	39544563	*	Y	-2.42478	-10.2703
chr1:39546018:G:T	T	G	0.1808	0.0091	0.1545	0.206	0.0281	0.0123	0.02266	28.9	15.464	11	0.1622	440683	39106	401577	chr1	39546018	1	1	39546018	39546018	1	1	0.1808	159351	0.0515	1	39546018	*	rs41270829	D	1	40011690	chr1:40011690	rs41270829	t	g	0.1917	0.076	0.0081	4.226e-21	40011690	39546018	1	39546018	1	39546018	*	D	2.28455	9.38272
chr1:39546512:G:A	A	G	0.4532	0.0054	0.4297	0.4639	-0.0194	0.0096	0.04355	0	5.6	11	0.8987	440683	39106	401577	chr1	39546512	1	1	39546512	39546512	1	1	0.4532	399435	0.0342	1	39546512	*	rs1180331	R	1	40012184	chr1:40012184	rs1180331	a	g	0.4582	-0.0251	0.0065	0.0001104	40012184	39546512	1	39546512	1	39546512	*	R	-2.02083	-3.86154
chr1:39546558:C:T	T	C	0.2276	0.0078	0.2015	0.2511	0.0275	0.0113	0.01487	5.8	11.678	11	0.3884	440683	39106	401577	chr1	39546558	1	1	39546558	39546558	1	1	0.2276	200599	0.0496	1	39546558	*	rs61781362	Y	1	40012230	chr1:40012230	rs61781362	t	c	0.2356	0.0758	0.0074	2.054e-24	40012230	39546558	1	39546558	1	39546558	*	Y	2.43363	10.2432
chr1:39546761:C:T	T	C	0.2277	0.0077	0.2015	0.2511	0.0276	0.0113	0.01465	5.5	11.644	11	0.391	440683	39106	401577	chr1	39546761	1	1	39546761	39546761	1	1	0.2277	200687	0.0496	1	39546761	*	rs61781363	Y	1	40012433	chr1:40012433	rs61781363	t	c	0.2356	0.0758	0.0074	2.054e-24	40012433	39546761	1	39546761	1	39546761	*	Y	2.44248	10.2432
chr1:39547210:G:A	A	G	0.3632	0.0043	0.3523	0.3797	-0.0167	0.01	0.09414	22.5	14.185	11	0.2229	440683	39106	401577	chr1	39547210	1	1	39547210	39547210	1	1	0.3632	320112	0.0274	1	39547210	*	rs1185303	V	1	40012882	chr1:40012882	rs1185303	a	g	0.3646	-0.0275	0.0067	4.063e-05	40012882	39547210	1	39547210	1	39547210	*	V	-1.67	-4.10448
chr1:39551915:G:A	A	G	0.0078	0.0006	0.0064	0.0085	-0.1763	0.0619	0.00437	0	3.168	9	0.9573	439171	38674	400497	chr1	39551915	1	1	39551915	39551915	0.988953	0.997311	0.0078	6851.07	0.0021	1	39551915	*	rs187443442	R	1	40017587	chr1:40017587	rs187443442	a	g	0.0084	0.1726	0.0399	1.513e-05	40017587	39551915	1	39551915	1	39551915	*	R	-2.84814	4.32581
chr1:39552837:C:T	T	C	0.2278	0.0078	0.2012	0.2513	0.0282	0.0113	0.01261	5.4	11.629	11	0.3921	440683	39106	401577	chr1	39552837	1	1	39552837	39552837	1	1	0.2278	200775	0.0501	1	39552837	*	rs4660808	Y	1	40018509	chr1:40018509	rs4660808	t	c	0.2358	0.0754	0.0074	3.569e-24	40018509	39552837	1	39552837	1	39552837	*	Y	2.49558	10.1892
chr1:39553919:A:G	A	G	0.7725	0.0078	0.7491	0.799	-0.0277	0.0113	0.01428	7.8	11.932	11	0.3688	440683	39106	401577	chr1	39553919	1	1	39553919	39553919	1	1	0.2275	200511	0.0499	1	39553919	*	rs61781364	R	1	40019591	chr1:40019591	rs61781364	a	g	0.7643	-0.0755	0.0074	3.109e-24	40019591	39553919	1	39553919	1	39553919	*	R	-2.45133	-10.2027
chr1:39554832:T:C	T	C	0.338	0.0075	0.3216	0.3631	0.0165	0.0101	0.1021	0	9.55	11	0.5713	440683	39106	401577	chr1	39554832	1	1	39554832	39554832	1	1	0.338	297902	0.0415	1	39554832	*	rs1180333	Y	1	40020504	chr1:40020504	rs1180333	t	c	0.3345	0.0483	0.0067	5.681e-13	40020504	39554832	1	39554832	1	39554832	*	Y	1.63366	7.20896
chr1:39555744:A:C	A	C	0.9129	0.0048	0.8921	0.92	-0.0166	0.0175	0.3416	14.8	12.91	11	0.2992	440683	39106	401577	chr1	39555744	1	1	39555744	39555744	1	1	0.0871	76767	0.0279	1	39555744	*	rs111452793	M	1	40021416	chr1:40021416	rs111452793	a	c	0.9088	-0.0508	0.0114	8.538e-06	40021416	39555744	1	39555744	1	39555744	*	M	-0.948571	-4.45614
chr1:39555972:A:G	A	G	0.4498	0.0066	0.4239	0.4673	0.0211	0.0096	0.02793	0	6.708	11	0.8222	440683	39106	401577	chr1	39555972	1	1	39555972	39555972	1	1	0.4498	396438	0.0434	1	39555972	*	rs1180334	R	1	40021644	chr1:40021644	rs1180334	a	g	0.4429	0.0387	0.0064	1.367e-09	40021644	39555972	1	39555972	1	39555972	*	R	2.19792	6.04687
chr1:39556810:C:T	T	C	0.2277	0.0078	0.2011	0.251	0.0282	0.0113	0.01243	5.7	11.666	11	0.3892	440683	39106	401577	chr1	39556810	1	1	39556810	39556810	1	1	0.2277	200687	0.0499	1	39556810	*	rs76207570	Y	1	40022482	chr1:40022482	rs76207570	t	c	0.2357	0.0755	0.0074	3.109e-24	40022482	39556810	1	39556810	1	39556810	*	Y	2.49558	10.2027
chr1:39557105:C:G	C	G	0.7727	0.0078	0.7494	0.7996	-0.0282	0.0113	0.01264	6.4	11.752	11	0.3826	440683	39106	401577	chr1	39557105	1	1	39557105	39557105	1	1	0.2273	200334	0.0502	1	39557105	*	rs17264866	S	1	40022777	chr1:40022777	rs17264866	c	g	0.7644	-0.0755	0.0074	3.109e-24	40022777	39557105	1	39557105	1	39557105	*	S	-2.49558	-10.2027
chr1:39557375:T:A	A	T	0.2571	0.0054	0.2301	0.2724	0.0304	0.0108	0.005044	0	9.442	11	0.5811	440683	39106	401577	chr1	39557375	1	1	39557375	39557375	1	1	0.2571	226599	0.0423	1	39557375	*	rs72637908	W	1	40023047	chr1:40023047	rs72637908	a	t	0.2609	0.0685	0.0072	2.502e-21	40023047	39557375	1	39557375	1	39557375	*	W	2.81481	9.51389
chr1:39557684:A:T	A	T	0.6562	0.0049	0.6429	0.6879	-0.0279	0.01	0.005523	0	9.083	11	0.6142	440683	39106	401577	chr1	39557684	1	1	39557684	39557684	1	1	0.3438	303014	0.045	1	39557684	*	rs72663529	W	1	40023356	chr1:40023356	rs72663529	a	t	0.6565	-0.0528	0.0069	2.16e-14	40023356	39557684	1	39557684	1	39557684	*	W	-2.79	-7.65217
chr1:39561792:G:A	A	G	0.0973	0.005	0.0847	0.1121	-0.0046	0.0163	0.7796	44.4	19.792	11	0.04828	440683	39106	401577	chr1	39561792	1	1	39561792	39561792	1	1	0.0973	85756.9	0.0274	1	39561792	*	rs12755743	R	1	40027464	chr1:40027464	rs12755743	a	g	0.1004	-0.0398	0.0109	0.0002571	40027464	39561792	1	39561792	1	39561792	*	R	-0.282209	-3.65138
chr1:39562508:A:G	A	G	0.767	0.0089	0.7408	0.786	-0.0263	0.0112	0.01852	17.9	13.394	11	0.2684	440683	39106	401577	chr1	39562508	1	1	39562508	39562508	1	1	0.233	205358	0.0452	1	39562508	*	rs4660293	R	1	40028180	chr1:40028180	rs4660293	a	g	0.7596	-0.0741	0.0074	2.107e-23	40028180	39562508	1	39562508	1	39562508	*	R	-2.34821	-10.0135
chr1:39565611:C:T	T	C	0.0973	0.005	0.0847	0.1121	-0.0054	0.0164	0.7397	43.9	19.593	11	0.05125	440683	39106	401577	chr1	39565611	1	1	39565611	39565611	1	1	0.0973	85756.9	0.0274	1	39565611	*	rs35270389	Y	1	40031283	chr1:40031283	rs35270389	t	c	0.1004	-0.0399	0.0109	0.0002481	40031283	39565611	1	39565611	1	39565611	*	Y	-0.329268	-3.66055
chr1:39566567:T:C	T	C	0.3369	0.0073	0.32	0.3629	0.0156	0.0101	0.1229	0	9.233	11	0.6004	440683	39106	401577	chr1	39566567	1	1	39566567	39566567	1	1	0.3369	296932	0.0429	1	39566567	*	rs3768320	Y	1	40032239	chr1:40032239	rs3768320	t	c	0.3334	0.0485	0.0068	1.03e-12	40032239	39566567	1	39566567	1	39566567	*	Y	1.54455	7.13235
chr1:39568233:G:A	A	G	0.1466	0.007	0.1216	0.1674	0.031	0.0135	0.02215	16.2	13.13	11	0.2849	440683	39106	401577	chr1	39568233	1	1	39568233	39568233	1	1	0.1466	129208	0.0458	1	39568233	*	rs58302493	R	1	40033905	chr1:40033905	rs58302493	a	g	0.1555	0.0869	0.0088	5.052e-23	40033905	39568233	1	39568233	1	39568233	*	R	2.2963	9.875
chr1:39570014:C:T	T	C	0.2265	0.0075	0.2004	0.2521	0.0272	0.0113	0.01624	5.6	11.659	11	0.3898	440683	39106	401577	chr1	39570014	1	1	39570014	39570014	1	1	0.2265	199629	0.0517	1	39570014	*	rs17513135	H	1	40035686	chr1:40035686	rs17513135	t	c	0.234	0.0762	0.0077	7.971e-23	40035686	39570014	1	39570014	1	39570014	*	H	2.40708	9.8961
chr1:39570256:G:T	T	G	0.1928	0.0056	0.1684	0.2117	0.0296	0.0121	0.01434	0	9.517	11	0.5743	440683	39106	401577	chr1	39570256	1	1	39570256	39570256	1	1	0.1928	169927	0.0433	1	39570256	*	rs3768321	K	1	40035928	chr1:40035928	rs3768321	t	g	0.1993	0.084	0.008	4.753e-26	40035928	39570256	1	39570256	1	39570256	*	K	2.44628	10.5
chr1:39571175:G:C	C	G	0.2265	0.0074	0.2005	0.2506	0.0273	0.0113	0.01585	7.3	11.865	11	0.3739	440683	39106	401577	chr1	39571175	1	1	39571175	39571175	1	1	0.2265	199629	0.0501	1	39571175	*	rs2293476	S	1	40036847	chr1:40036847	rs2293476	c	g	0.2346	0.0756	0.0075	1.143e-23	40036847	39571175	1	39571175	1	39571175	*	S	2.41593	10.08
chr1:39571682:C:G	C	G	0.8186	0.0094	0.793	0.8456	-0.0281	0.0123	0.0228	31.6	16.071	11	0.1385	440683	39106	401577	chr1	39571682	1	1	39571682	39571682	1	1	0.1814	159880	0.0526	1	39571682	*	rs41264487	B	1	40037354	chr1:40037354	rs41264487	c	g	0.808	-0.0745	0.0081	2.447e-20	40037354	39571682	1	39571682	1	39571682	*	B	-2.28455	-9.19753
chr1:39572054:T:C	T	C	0.9739	0.0052	0.966	0.9844	-0.0698	0.031	0.02441	18.1	12.208	10	0.2714	439739	38837	400902	chr1	39572054	1	1	39572054	39572054	0.993121	0.998319	0.0261	22954.4	0.0184	1	39572054	*	rs77027633	Y	1	40037726	chr1:40037726	rs77027633	t	c	0.9678	-0.0873	0.0191	4.622e-06	40037726	39572054	1	39572054	1	39572054	*	Y	-2.25161	-4.57068
chr1:39572230:A:G	A	G	0.6599	0.006	0.6425	0.6994	-0.0287	0.01	0.004201	0	9.175	11	0.6057	440683	39106	401577	chr1	39572230	1	1	39572230	39572230	1	1	0.3401	299753	0.0569	1	39572230	*	rs2242500	R	1	40037902	chr1:40037902	rs2242500	a	g	0.6557	-0.055	0.0067	2.253e-16	40037902	39572230	1	39572230	1	39572230	*	R	-2.87	-8.20896
chr1:39572731:C:T	T	C	0.0079	0.0006	0.0064	0.0085	-0.1689	0.0617	0.006146	0	3.346	9	0.949	439171	38674	400497	chr1	39572731	1	1	39572731	39572731	0.988953	0.997311	0.0079	6938.9	0.0021	1	39572731	*	rs146800557	Y	1	40038403	chr1:40038403	rs146800557	t	c	0.0083	0.1553	0.0401	0.0001076	40038403	39572731	1	39572731	1	39572731	*	Y	-2.73744	3.87282
chr1:39572899:C:T	T	C	0.2275	0.0079	0.193	0.251	0.0277	0.0113	0.01437	8.8	12.059	11	0.3592	440683	39106	401577	chr1	39572899	1	1	39572899	39572899	1	1	0.2275	200511	0.058	1	39572899	*	rs2068663	Y	1	40038571	chr1:40038571	rs2068663	t	c	0.2356	0.0752	0.0074	4.699e-24	40038571	39572899	1	39572899	1	39572899	*	Y	2.45133	10.1622
chr1:39572925:G:C	C	G	0.5498	0.0069	0.506	0.5763	-0.0215	0.0096	0.02469	0	7.439	11	0.7625	440683	39106	401577	chr1	39572925	1	1	39572925	39572925	1	1	0.4502	396791	0.0703	1	39572925	*	rs2068473	S	1	40038597	chr1:40038597	rs2068473	c	g	0.5571	-0.0383	0.0064	2.014e-09	40038597	39572925	1	39572925	1	39572925	*	S	-2.23958	-5.98438
chr1:39573264:G:A	A	G	0.3397	0.0059	0.2904	0.3556	0.0288	0.01	0.004084	0	9.227	11	0.6009	440683	39106	401577	chr1	39573264	1	1	39573264	39573264	1	1	0.3397	299400	0.0652	1	39573264	*	rs16826349	R	1	40038936	chr1:40038936	rs16826349	a	g	0.3442	0.0548	0.0067	2.887e-16	40038936	39573264	1	39573264	1	39573264	*	R	2.88	8.1791
chr1:39574035:G:A	A	G	0.3383	0.0057	0.2891	0.3546	0.0282	0.01	0.004936	0	8.919	11	0.6293	440683	39106	401577	chr1	39574035	1	1	39574035	39574035	1	1	0.3383	298166	0.0655	1	39574035	*	rs12028034	R	1	40039707	chr1:40039707	rs12028034	a	g	0.343	0.0552	0.0067	1.756e-16	40039707	39574035	1	39574035	1	39574035	*	R	2.82	8.23881
chr1:39578080:C:G	C	G	0.821	0.0086	0.7972	0.8506	-0.0248	0.0124	0.04486	21.7	14.049	11	0.2303	440683	39106	401577	chr1	39578080	1	1	39578080	39578080	1	1	0.179	157765	0.0534	1	39578080	*	rs61781368	S	1	40043752	chr1:40043752	rs61781368	c	g	0.8118	-0.0738	0.0082	1.616e-19	40043752	39578080	1	39578080	1	39578080	*	S	-2	-9
chr1:39578100:G:A	A	G	0.2239	0.0074	0.1941	0.2464	0.0253	0.0114	0.02607	0	10.906	11	0.4512	440683	39106	401577	chr1	39578100	1	1	39578100	39578100	1	1	0.2239	197338	0.0523	1	39578100	*	rs12064914	R	1	40043772	chr1:40043772	rs12064914	a	g	0.2312	0.0744	0.0075	5.659e-23	40043772	39578100	1	39578100	1	39578100	*	R	2.2193	9.92
chr1:39579628:A:C	A	C	0.7747	0.0073	0.7527	0.8053	-0.0248	0.0113	0.02856	0	10.677	11	0.4707	440683	39106	401577	chr1	39579628	1	1	39579628	39579628	1	1	0.2253	198572	0.0526	1	39579628	*	rs61781370	M	1	40045300	chr1:40045300	rs61781370	a	c	0.7678	-0.0745	0.0075	4.958e-23	40045300	39579628	1	39579628	1	39579628	*	M	-2.19469	-9.93333
chr1:39580421:G:A	A	G	0.2264	0.0071	0.1964	0.2475	0.0258	0.0113	0.02271	0	10.115	11	0.52	440683	39106	401577	chr1	39580421	1	1	39580421	39580421	1	1	0.2264	199541	0.0511	1	39580421	*	rs111768751	R	1	40046093	chr1:40046093	rs111768751	a	g	0.2326	0.0741	0.0075	8.408e-23	40046093	39580421	1	39580421	1	39580421	*	R	2.28319	9.88
chr1:39581225:C:T	T	C	0.6637	0.0082	0.6021	0.683	-0.0119	0.0101	0.2376	0	9.884	11	0.5409	440683	39106	401577	chr1	39581225	1	1	39581225	39581225	1	1	0.3363	296403	0.0809	1	39581225	*	rs12037073	Y	1	40046897	chr1:40046897	rs12037073	t	c	0.6685	-0.0459	0.0067	7.397e-12	40046897	39581225	1	39581225	1	39581225	*	Y	-1.17822	-6.85075
chr1:39581323:G:A	A	G	0.5505	0.0075	0.5044	0.58	-0.0168	0.0096	0.07925	0	8.111	11	0.7033	440683	39106	401577	chr1	39581323	1	1	39581323	39581323	1	1	0.4495	396174	0.0756	1	39581323	*	rs67563067	R	1	40046995	chr1:40046995	rs67563067	a	g	0.5546	-0.0386	0.0068	1.413e-08	40046995	39581323	1	39581323	1	39581323	*	R	-1.75	-5.67647
chr1:39582337:G:A	A	G	0.2251	0.0073	0.1947	0.2474	0.0245	0.0113	0.03097	0	10.579	11	0.4791	440683	39106	401577	chr1	39582337	1	1	39582337	39582337	1	1	0.2251	198395	0.0527	1	39582337	*	rs11206374	R	1	40048009	chr1:40048009	rs11206374	a	g	0.2321	0.0744	0.0075	5.659e-23	40048009	39582337	1	39582337	1	39582337	*	R	2.16814	9.92
chr1:39583432:A:G	A	G	0.4484	0.0073	0.4195	0.4648	0.0174	0.0096	0.07007	0	7.483	11	0.7587	440683	39106	401577	chr1	39583432	1	1	39583432	39583432	1	1	0.4484	395205	0.0453	1	39583432	*	rs11206377	R	1	40049104	chr1:40049104	rs11206377	a	g	0.44	0.037	0.0064	6.908e-09	40049104	39583432	1	39583432	1	39583432	*	R	1.8125	5.78125
chr1:39583512:G:A	A	G	0.6374	0.0089	0.5753	0.6622	-0.0142	0.0099	0.1487	0	8.366	11	0.6802	440683	39106	401577	chr1	39583512	1	1	39583512	39583512	1	1	0.3626	319583	0.0869	1	39583512	*	rs11206378	R	1	40049184	chr1:40049184	rs11206378	a	g	0.6435	-0.0435	0.0066	4.262e-11	40049184	39583512	1	39583512	1	39583512	*	R	-1.43434	-6.59091
chr1:39583839:C:T	T	C	0.6631	0.0083	0.5998	0.6829	-0.0123	0.0101	0.2244	0	9.495	11	0.5763	440683	39106	401577	chr1	39583839	1	1	39583839	39583839	1	1	0.3369	296932	0.0831	1	39583839	*	rs4660846	Y	1	40049511	chr1:40049511	rs4660846	t	c	0.6685	-0.0462	0.0068	1.133e-11	40049511	39583839	1	39583839	1	39583839	*	Y	-1.21782	-6.79412
chr1:39584831:A:T	A	T	0.3363	0.0083	0.3168	0.3979	0.0118	0.0101	0.2429	0	9.72	11	0.5557	440683	39106	401577	chr1	39584831	1	1	39584831	39584831	1	1	0.3363	296403	0.0811	1	39584831	*	rs7539261	W	1	40050503	chr1:40050503	rs7539261	a	t	0.3313	0.0463	0.0068	1.023e-11	40050503	39584831	1	39584831	1	39584831	*	W	1.16832	6.80882
chr1:39584896:A:G	A	G	0.3362	0.0083	0.316	0.3979	0.0118	0.0101	0.2424	0	9.693	11	0.5582	440683	39106	401577	chr1	39584896	1	1	39584896	39584896	1	1	0.3362	296315	0.0819	1	39584896	*	rs7539279	R	1	40050568	chr1:40050568	rs7539279	a	g	0.3314	0.0466	0.0068	7.529e-12	40050568	39584896	1	39584896	1	39584896	*	R	1.16832	6.85294
chr1:39585944:T:C	T	C	0.4477	0.0075	0.4186	0.4948	0.0176	0.0096	0.06538	0	7.823	11	0.7291	440683	39106	401577	chr1	39585944	1	1	39585944	39585944	1	1	0.4477	394588	0.0762	1	39585944	*	rs2243761	Y	1	40051616	chr1:40051616	rs2243761	t	c	0.4401	0.0371	0.0064	6.292e-09	40051616	39585944	1	39585944	1	39585944	*	Y	1.83333	5.79688
chr1:39586436:C:G	C	G	0.7748	0.0074	0.7527	0.8056	-0.0242	0.0113	0.03273	0	10.22	11	0.5107	440683	39106	401577	chr1	39586436	1	1	39586436	39586436	1	1	0.2252	198484	0.0529	1	39586436	*	rs61781371	S	1	40052108	chr1:40052108	rs61781371	c	g	0.7678	-0.0744	0.0075	5.659e-23	40052108	39586436	1	39586436	1	39586436	*	S	-2.14159	-9.92
chr1:39587137:T:G	T	G	0.3364	0.0082	0.3169	0.3979	0.0122	0.0101	0.227	0	9.508	11	0.5751	440683	39106	401577	chr1	39587137	1	1	39587137	39587137	1	1	0.3364	296492	0.081	1	39587137	*	rs9729677	K	1	40052809	chr1:40052809	rs9729677	t	g	0.3314	0.0464	0.0068	9.241e-12	40052809	39587137	1	39587137	1	39587137	*	K	1.20792	6.82353
chr1:39587294:G:A	A	G	0.5517	0.0074	0.5067	0.5805	-0.0166	0.0096	0.08247	0	7.797	11	0.7313	440683	39106	401577	chr1	39587294	1	1	39587294	39587294	1	1	0.4483	395116	0.0738	1	39587294	*	rs11206386	R	1	40052966	chr1:40052966	rs11206386	a	g	0.56	-0.0371	0.0064	6.292e-09	40052966	39587294	1	39587294	1	39587294	*	R	-1.72917	-5.79688
chr1:39587326:A:G	A	G	0.3364	0.0083	0.3169	0.398	0.0119	0.0101	0.2408	0	9.349	11	0.5897	440683	39106	401577	chr1	39587326	1	1	39587326	39587326	1	1	0.3364	296492	0.0811	1	39587326	*	rs11206387	R	1	40052998	chr1:40052998	rs11206387	a	g	0.3313	0.0464	0.0068	9.241e-12	40052998	39587326	1	39587326	1	39587326	*	R	1.17822	6.82353
chr1:39587421:A:C	A	C	0.8217	0.0084	0.7987	0.8511	-0.0248	0.0124	0.04572	17.1	13.263	11	0.2765	440683	39106	401577	chr1	39587421	1	1	39587421	39587421	1	1	0.1783	157148	0.0524	1	39587421	*	rs61781373	M	1	40053093	chr1:40053093	rs61781373	a	c	0.814	-0.0737	0.0085	3.621e-18	40053093	39587421	1	39587421	1	39587421	*	M	-2	-8.67059
chr1:39587969:G:A	A	G	0.3314	0.008	0.2894	0.3583	0.0112	0.0101	0.2665	0	8.819	11	0.6386	440683	39106	401577	chr1	39587969	1	1	39587969	39587969	1	1	0.3314	292085	0.0689	1	39587969	*	rs2695324	R	1	40053641	chr1:40053641	rs2695324	a	g	0.3322	0.046	0.0067	6.663e-12	40053641	39587969	1	39587969	1	39587969	*	R	1.10891	6.86567
chr1:39588827:A:G	A	G	0.6725	0.008	0.6461	0.7134	-0.0135	0.0101	0.1815	0	8.894	11	0.6317	440683	39106	401577	chr1	39588827	1	1	39588827	39588827	1	1	0.3275	288647	0.0673	1	39588827	*	rs11206390	R	1	40054499	chr1:40054499	rs11206390	a	g	0.6727	-0.0461	0.0068	1.255e-11	40054499	39588827	1	39588827	1	39588827	*	R	-1.33663	-6.77941
chr1:39589896:G:C	C	G	0.044	0.0034	0.0363	0.0574	0.0055	0.0246	0.8226	0	8.177	11	0.6974	440683	39106	401577	chr1	39589896	1	1	39589896	39589896	1	1	0.044	38780.1	0.0211	1	39589896	*	rs76518357	S	1	40055568	chr1:40055568	rs76518357	c	g	0.0446	0.075	0.0164	5.054e-06	40055568	39589896	1	39589896	1	39589896	*	S	0.223577	4.57317
chr1:39590220:A:G	A	G	0.9641	0.007	0.9463	0.9747	0.004	0.0265	0.8801	0	4.596	10	0.9165	439739	38837	400902	chr1	39590220	1	1	39590220	39590220	0.993121	0.998319	0.0359	31573.3	0.0284	1	39590220	*	rs12125666	R	1	40055892	chr1:40055892	rs12125666	a	g	0.9575	0.0574	0.0164	0.0004797	40055892	39590220	1	39590220	1	39590220	*	R	0.150943	3.5
chr1:39591028:G:C	C	G	0.3285	0.0082	0.29	0.3541	0.0144	0.0101	0.1555	0	8.485	11	0.6693	440683	39106	401577	chr1	39591028	1	1	39591028	39591028	1	1	0.3285	289529	0.0641	1	39591028	*	rs2695319	S	1	40056700	chr1:40056700	rs2695319	c	g	0.3277	0.0462	0.0068	1.133e-11	40056700	39591028	1	39591028	1	39591028	*	S	1.42574	6.79412
chr1:39591871:A:G	A	G	0.7752	0.0072	0.7539	0.8051	-0.0255	0.0114	0.02469	0	9.767	11	0.5514	440683	39106	401577	chr1	39591871	1	1	39591871	39591871	1	1	0.2248	198131	0.0512	1	39591871	*	rs113825410	R	1	40057543	chr1:40057543	rs113825410	a	g	0.7688	-0.0745	0.0075	4.958e-23	40057543	39591871	1	39591871	1	39591871	*	R	-2.23684	-9.93333
chr1:39594106:A:G	A	G	0.6461	0.0092	0.6283	0.6859	-0.016	0.0099	0.1081	0	7.35	11	0.7701	440683	39106	401577	chr1	39594106	1	1	39594106	39594106	1	1	0.3539	311915	0.0576	1	39594106	*	rs2746056	R	1	40059778	chr1:40059778	rs2746056	a	g	0.6509	-0.0434	0.0067	9.376e-11	40059778	39594106	1	39594106	1	39594106	*	R	-1.61616	-6.47761
chr1:39594353:G:A	A	G	0.2259	0.0076	0.1973	0.2496	0.0264	0.0113	0.01987	0	9.948	11	0.5351	440683	39106	401577	chr1	39594353	1	1	39594353	39594353	1	1	0.2259	199101	0.0523	1	39594353	*	rs76841360	R	1	40060025	chr1:40060025	rs76841360	a	g	0.2321	0.0737	0.0075	1.422e-22	40060025	39594353	1	39594353	1	39594353	*	R	2.33628	9.82667
chr1:39594801:G:A	A	G	0.2255	0.0078	0.1953	0.2494	0.0263	0.0113	0.02038	0	9.906	11	0.5388	440683	39106	401577	chr1	39594801	1	1	39594801	39594801	1	1	0.2255	198748	0.0541	1	39594801	*	rs4660303	R	1	40060473	chr1:40060473	rs4660303	a	g	0.232	0.074	0.0075	9.591e-23	40060473	39594801	1	39594801	1	39594801	*	R	2.32743	9.86667
chr1:39598989:G:T	T	G	0.4397	0.0079	0.3934	0.4502	0.0187	0.0096	0.0511	0	6.737	11	0.82	440683	39106	401577	chr1	39598989	1	1	39598989	39598989	1	1	0.4397	387537	0.0568	1	39598989	*	rs2746050	K	1	40064661	chr1:40064661	rs2746050	t	g	0.4336	0.0372	0.0065	1.001e-08	40064661	39598989	1	39598989	1	39598989	*	K	1.94792	5.72308
chr1:39599289:G:A	A	G	0.2258	0.0079	0.1963	0.249	0.0272	0.0113	0.01633	0	10.352	11	0.4991	440683	39106	401577	chr1	39599289	1	1	39599289	39599289	1	1	0.2258	199012	0.0527	1	39599289	*	rs12037222	R	1	40064961	chr1:40064961	rs12037222	a	g	0.2316	0.0733	0.0075	2.398e-22	40064961	39599289	1	39599289	1	39599289	*	R	2.40708	9.77333
chr1:39599944:G:A	A	G	0.2168	0.0069	0.1871	0.2361	0.029	0.0115	0.01171	0	10.948	11	0.4476	440683	39106	401577	chr1	39599944	1	1	39599944	39599944	1	1	0.2168	191080	0.049	1	39599944	*	rs74504886	R	1	40065616	chr1:40065616	rs74504886	a	g	0.2223	0.0738	0.008	1.786e-20	40065616	39599944	1	39599944	1	39599944	*	R	2.52174	9.225
chr1:39600950:G:A	A	G	0.4318	0.0087	0.3817	0.4433	0.0204	0.0096	0.03258	0	6.682	11	0.8242	440683	39106	401577	chr1	39600950	1	1	39600950	39600950	1	1	0.4318	380574	0.0616	1	39600950	*	rs2310799	R	1	40066622	chr1:40066622	rs2310799	a	g	0.424	0.0348	0.0065	8.285e-08	40066622	39600950	1	39600950	1	39600950	*	R	2.125	5.35385
chr1:39604267:G:A	A	G	0.3007	0.0081	0.2574	0.3206	0.0284	0.0103	0.005966	0	10.989	11	0.4442	440683	39106	401577	chr1	39604267	1	1	39604267	39604267	1	1	0.3007	265027	0.0632	1	39604267	*	rs3916164	R	1	40069939	chr1:40069939	rs3916164	a	g	0.3058	0.0567	0.0069	2.304e-16	40069939	39604267	1	39604267	1	39604267	*	R	2.75728	8.21739
chr1:39605116:T:C	T	C	0.5688	0.009	0.5554	0.6164	-0.0208	0.0096	0.03042	0	6.346	11	0.8493	440683	39106	401577	chr1	39605116	1	1	39605116	39605116	1	1	0.4312	380045	0.061	1	39605116	*	rs6672296	Y	1	40070788	chr1:40070788	rs6672296	t	c	0.5755	-0.0348	0.0065	8.285e-08	40070788	39605116	1	39605116	1	39605116	*	Y	-2.16667	-5.35385
chr1:39605577:A:G	A	G	0.5691	0.009	0.5557	0.6185	-0.0207	0.0096	0.0311	0	6.341	11	0.8497	440683	39106	401577	chr1	39605577	1	1	39605577	39605577	1	1	0.4309	379781	0.0628	1	39605577	*	rs2695326	R	1	40071249	chr1:40071249	rs2695326	a	g	0.5755	-0.0349	0.0065	7.607e-08	40071249	39605577	1	39605577	1	39605577	*	R	-2.15625	-5.36923
chr1:39607339:G:C	C	G	0.297	0.0075	0.256	0.3164	0.0289	0.0104	0.005422	4.1	11.47	11	0.4048	440683	39106	401577	chr1	39607339	1	1	39607339	39607339	1	1	0.297	261766	0.0604	1	39607339	*	rs113879410	V	1	40073011	chr1:40073011	rs113879410	c	g	0.3032	0.056	0.0069	5.328e-16	40073011	39607339	1	39607339	1	39607339	*	V	2.77885	8.11594
chr1:39607957:A:G	A	G	0.5722	0.009	0.5591	0.6211	-0.0207	0.0096	0.03151	0	6.451	11	0.8417	440683	39106	401577	chr1	39607957	1	1	39607957	39607957	1	1	0.4278	377048	0.062	1	39607957	*	rs2695325	R	1	40073629	chr1:40073629	rs2695325	a	g	0.5783	-0.0341	0.0065	1.497e-07	40073629	39607957	1	39607957	1	39607957	*	R	-2.15625	-5.24615
chr1:39609695:A:G	A	G	0.6738	0.006	0.6637	0.7179	-0.0319	0.0101	0.001649	0	9.966	11	0.5335	440683	39106	401577	chr1	39609695	1	1	39609695	39609695	1	1	0.3262	287502	0.0542	1	39609695	*	rs11206430	R	1	40075367	chr1:40075367	rs11206430	a	g	0.6716	-0.0523	0.0068	1.533e-14	40075367	39609695	1	39609695	1	39609695	*	R	-3.15842	-7.69118
chr1:39609786:C:T	T	C	0.1794	0.0092	0.1514	0.2042	0.0295	0.0124	0.01725	23	14.29	11	0.2173	440683	39106	401577	chr1	39609786	1	1	39609786	39609786	1	1	0.1794	158117	0.0528	1	39609786	*	rs61781377	Y	1	40075458	chr1:40075458	rs61781377	t	c	0.188	0.0722	0.0082	9.513e-19	40075458	39609786	1	39609786	1	39609786	*	Y	2.37903	8.80488
chr1:39610222:G:A	A	G	0.2167	0.0069	0.1871	0.236	0.0294	0.0115	0.01066	0	10.89	11	0.4526	440683	39106	401577	chr1	39610222	1	1	39610222	39610222	1	1	0.2167	190992	0.0489	1	39610222	*	rs61781390	R	1	40075894	chr1:40075894	rs61781390	a	g	0.223	0.0727	0.0076	1.877e-21	40075894	39610222	1	39610222	1	39610222	*	R	2.55652	9.56579
chr1:39611108:G:A	A	G	0.3254	0.006	0.2812	0.3362	0.0322	0.0102	0.001542	0	9.835	11	0.5453	440683	39106	401577	chr1	39611108	1	1	39611108	39611108	1	1	0.3254	286796	0.055	1	39611108	*	rs28788506	D	1	40076780	chr1:40076780	rs28788506	a	g	0.3282	0.0524	0.0068	1.366e-14	40076780	39611108	1	39611108	1	39611108	*	D	3.15686	7.70588
chr1:39611634:G:C	C	G	0.1027	0.0078	0.0925	0.119	-0.0176	0.0159	0.2678	21.1	13.946	11	0.236	440683	39106	401577	chr1	39611634	1	1	39611634	39611634	1	1	0.1027	90516.3	0.0265	1	39611634	*	rs6686218	S	1	40077306	chr1:40077306	rs6686218	c	g	0.0945	-0.0385	0.011	0.0004618	40077306	39611634	1	39611634	1	39611634	*	S	-1.10692	-3.5
chr1:39611865:G:A	A	G	0.2162	0.007	0.1871	0.2362	0.0303	0.0116	0.008688	0	10.751	11	0.4643	440683	39106	401577	chr1	39611865	1	1	39611865	39611865	1	1	0.2162	190551	0.0491	1	39611865	*	rs61781391	R	1	40077537	chr1:40077537	rs61781391	a	g	0.2227	0.0732	0.0076	9.986e-22	40077537	39611865	1	39611865	1	39611865	*	R	2.61207	9.63158
chr1:39613039:A:C	A	C	0.5718	0.0093	0.5577	0.6172	-0.0217	0.0096	0.02422	0	6.221	11	0.8582	440683	39106	401577	chr1	39613039	1	1	39613039	39613039	1	1	0.4282	377401	0.0595	1	39613039	*	rs11206437	M	1	40078711	chr1:40078711	rs11206437	a	c	0.5782	-0.0342	0.0065	1.376e-07	40078711	39613039	1	39613039	1	39613039	*	M	-2.26042	-5.26154
chr1:39613442:A:G	A	G	0.674	0.0059	0.6636	0.7184	-0.0323	0.0102	0.001484	0	9.886	11	0.5406	440683	39106	401577	chr1	39613442	1	1	39613442	39613442	1	1	0.326	287325	0.0548	1	39613442	*	rs4660311	R	1	40079114	chr1:40079114	rs4660311	a	g	0.6717	-0.0524	0.0068	1.366e-14	40079114	39613442	1	39613442	1	39613442	*	R	-3.16667	-7.70588
chr1:39613574:C:T	T	C	0.2453	0.0055	0.2122	0.2581	0.0322	0.0111	0.003662	0	8.299	11	0.6863	440683	39106	401577	chr1	39613574	1	1	39613574	39613574	1	1	0.2453	216199	0.0459	1	39613574	*	rs4660877	Y	1	40079246	chr1:40079246	rs4660877	t	c	0.2477	0.0663	0.0073	1.482e-19	40079246	39613574	1	39613574	1	39613574	*	Y	2.9009	9.08219
chr1:39615791:C:T	T	C	0.3319	0.0063	0.2963	0.3394	0.03	0.0101	0.003065	0	8.878	11	0.6331	440683	39106	401577	chr1	39615791	1	1	39615791	39615791	1	1	0.3319	292525	0.0431	1	39615791	*	rs1180321	Y	1	40081463	chr1:40081463	rs1180321	t	c	0.3321	0.0516	0.0068	3.405e-14	40081463	39615791	1	39615791	1	39615791	*	Y	2.9703	7.58824
chr1:39616330:A:G	A	G	0.5711	0.0094	0.5558	0.6151	-0.022	0.0097	0.02253	0	6.072	11	0.8685	440683	39106	401577	chr1	39616330	1	1	39616330	39616330	1	1	0.4289	378018	0.0593	1	39616330	*	rs1180320	R	1	40082002	chr1:40082002	rs1180320	a	g	0.5779	-0.034	0.0065	1.627e-07	40082002	39616330	1	39616330	1	39616330	*	R	-2.26804	-5.23077
chr1:39617969:C:A	A	C	0.2167	0.0066	0.1878	0.2358	0.0301	0.0116	0.009191	0.9	11.1	11	0.4349	440683	39106	401577	chr1	39617969	1	1	39617969	39617969	1	1	0.2167	190992	0.048	1	39617969	*	rs61781392	M	1	40083641	chr1:40083641	rs61781392	a	c	0.2233	0.0722	0.0076	3.513e-21	40083641	39617969	1	39617969	1	39617969	*	M	2.59483	9.5
chr1:39620620:T:C	T	C	0.5717	0.0093	0.5568	0.618	-0.0216	0.0097	0.02526	0	6.776	11	0.8169	440683	39106	401577	chr1	39620620	1	1	39620620	39620620	1	1	0.4283	377489	0.0612	1	39620620	*	rs6690413	Y	1	40086292	chr1:40086292	rs6690413	t	c	0.5778	-0.0343	0.0065	1.265e-07	40086292	39620620	1	39620620	1	39620620	*	Y	-2.2268	-5.27692
chr1:39620685:G:T	T	G	0.2164	0.0067	0.1875	0.2359	0.0299	0.0116	0.009694	0	10.616	11	0.476	440683	39106	401577	chr1	39620685	1	1	39620685	39620685	1	1	0.2164	190728	0.0484	1	39620685	*	rs61232586	K	1	40086357	chr1:40086357	rs61232586	t	g	0.2226	0.0726	0.0076	2.128e-21	40086357	39620685	1	39620685	1	39620685	*	K	2.57759	9.55263
chr1:39622092:G:A	A	G	0.2149	0.0069	0.1859	0.2358	0.0308	0.0116	0.008152	0	10.637	11	0.4742	440683	39106	401577	chr1	39622092	1	1	39622092	39622092	1	1	0.2149	189406	0.0499	1	39622092	*	rs61781393	R	1	40087764	chr1:40087764	rs61781393	a	g	0.2221	0.0727	0.0076	1.877e-21	40087764	39622092	1	39622092	1	39622092	*	R	2.65517	9.56579
chr1:39622232:T:C	T	C	0.9204	0.0054	0.9012	0.9299	-0.0143	0.0183	0.4356	21.3	13.972	11	0.2345	440683	39106	401577	chr1	39622232	1	1	39622232	39622232	1	1	0.0796	70156.7	0.0287	1	39622232	*	rs112751018	Y	1	40087904	chr1:40087904	rs112751018	t	c	0.9181	-0.045	0.012	0.000186	40087904	39622232	1	39622232	1	39622232	*	Y	-0.781421	-3.75
chr1:39622371:G:A	A	G	0.1786	0.0091	0.1509	0.204	0.0305	0.0125	0.01431	23.3	14.335	11	0.215	440683	39106	401577	chr1	39622371	1	1	39622371	39622371	1	1	0.1786	157412	0.0531	1	39622371	*	rs17343290	R	1	40088043	chr1:40088043	rs17343290	a	g	0.1877	0.0715	0.0082	2.042e-18	40088043	39622371	1	39622371	1	39622371	*	R	2.44	8.71951
chr1:39623753:G:T	T	G	0.0391	0.0053	0.0303	0.0491	0.0646	0.025	0.009669	0	8.498	11	0.6681	440683	39106	401577	chr1	39623753	1	1	39623753	39623753	1	1	0.0391	34461.4	0.0188	1	39623753	*	rs116401702	K	1	40089425	chr1:40089425	rs116401702	t	g	0.0487	0.0666	0.0156	1.963e-05	40089425	39623753	1	39623753	1	39623753	*	K	2.584	4.26923
chr1:39623923:C:T	T	C	0.4261	0.0086	0.3774	0.4376	0.0204	0.0097	0.03449	0	6.824	11	0.8132	440683	39106	401577	chr1	39623923	1	1	39623923	39623923	1	1	0.4261	375550	0.0602	1	39623923	*	rs12030495	Y	1	40089595	chr1:40089595	rs12030495	t	c	0.4205	0.0344	0.0065	1.163e-07	40089595	39623923	1	39623923	1	39623923	*	Y	2.10309	5.29231
chr1:39624273:A:G	A	G	0.5723	0.0088	0.5589	0.6169	-0.0209	0.0097	0.03033	0	7.043	11	0.7956	440683	39106	401577	chr1	39624273	1	1	39624273	39624273	1	1	0.4277	376960	0.058	1	39624273	*	rs6587	R	1	40089945	chr1:40089945	rs6587	a	g	0.5782	-0.0336	0.0065	2.267e-07	40089945	39624273	1	39624273	1	39624273	*	R	-2.15464	-5.16923
chr1:39627261:C:T	T	C	0.044	0.0041	0.0361	0.0578	0.0124	0.0248	0.6178	0	9.726	11	0.5552	440683	39106	401577	chr1	39627261	1	1	39627261	39627261	1	1	0.044	38780.1	0.0217	1	39627261	*	rs78875161	Y	1	40092933	chr1:40092933	rs78875161	t	c	0.0447	0.072	0.0163	1.043e-05	40092933	39627261	1	39627261	1	39627261	*	Y	0.5	4.41718
chr1:39629017:G:A	A	G	0.4844	0.0072	0.4428	0.502	0.0159	0.0099	0.1071	0	7.188	11	0.7836	440683	39106	401577	chr1	39629017	1	1	39629017	39629017	1	1	0.4844	426934	0.0592	1	39629017	*	rs1180317	R	1	40094689	chr1:40094689	rs1180317	a	g	0.4852	0.0226	0.0065	0.0004987	40094689	39629017	1	39629017	1	39629017	*	R	1.60606	3.47692
chr1:39629862:C:T	T	C	0.1776	0.0078	0.1542	0.2033	0.0068	0.0129	0.5946	6	11.706	11	0.3861	440683	39106	401577	chr1	39629862	1	1	39629862	39629862	1	1	0.1776	156531	0.0491	1	39629862	*	rs72663570	Y	1	40095534	chr1:40095534	rs72663570	t	c	0.1799	0.0347	0.0086	5.308e-05	40095534	39629862	1	39629862	1	39629862	*	Y	0.527132	4.03488
chr1:39644653:G:A	A	G	0.0062	0.0006	0.0042	0.0067	-0.0853	0.071	0.2299	0	0.646	6	0.9956	428753	37533	391220	chr1	39644653	1	1	39644653	39644653	0.959776	0.974209	0.0062	5316.54	0.0025	1	39644653	*	rs114404883	R	1	40110325	chr1:40110325	rs114404883	a	g	0.0069	0.1716	0.0463	0.0002089	40110325	39644653	1	39644653	1	39644653	*	R	-1.20141	3.70626
chr1:39680581:T:C	T	C	0.1997	0.0137	0.1763	0.2761	0.0149	0.0121	0.2171	0	6.567	11	0.833	440683	39106	401577	chr1	39680581	1	1	39680581	39680581	1	1	0.1997	176009	0.0998	1	39680581	*	rs784629	Y	1	40146253	chr1:40146253	rs784629	t	c	0.202	-0.0294	0.0081	0.0002656	40146253	39680581	1	39680581	1	39680581	*	Y	1.2314	-3.62963
chr1:39683843:A:G	A	G	0.1999	0.0137	0.1763	0.276	0.0156	0.0121	0.1968	0	6.638	11	0.8276	440683	39106	401577	chr1	39683843	1	1	39683843	39683843	1	1	0.1999	176185	0.0997	1	39683843	*	rs784633	R	1	40149515	chr1:40149515	rs784633	a	g	0.2017	-0.0292	0.008	0.000243	40149515	39683843	1	39683843	1	39683843	*	R	1.28926	-3.65
chr1:39683970:G:T	T	G	0.8048	0.0159	0.7237	0.8273	-0.0156	0.012	0.1966	0	6.371	11	0.8475	440683	39106	401577	chr1	39683970	1	1	39683970	39683970	1	1	0.1952	172043	0.1036	1	39683970	*	rs784634	K	1	40149642	chr1:40149642	rs784634	t	g	0.7981	0.0297	0.0081	0.0002297	40149642	39683970	1	39683970	1	39683970	*	K	-1.3	3.66667
chr1:39684698:C:T	T	C	0.7999	0.0139	0.7239	0.8238	-0.0148	0.0121	0.2209	0	6.551	11	0.8342	440683	39106	401577	chr1	39684698	1	1	39684698	39684698	1	1	0.2001	176361	0.0999	1	39684698	*	rs2746058	Y	1	40150370	chr1:40150370	rs2746058	t	c	0.7983	0.0293	0.008	0.0002313	40150370	39684698	1	39684698	1	39684698	*	Y	-1.22314	3.6625
chr1:39684851:G:T	T	G	0.8004	0.0138	0.724	0.8238	-0.0164	0.0121	0.1756	0	6.328	11	0.8506	440683	39106	401577	chr1	39684851	1	1	39684851	39684851	1	1	0.1996	175921	0.0998	1	39684851	*	rs2746059	K	1	40150523	chr1:40150523	rs2746059	t	g	0.7985	0.0293	0.0081	0.0002787	40150523	39684851	1	39684851	1	39684851	*	K	-1.35537	3.61728
chr1:39684900:C:G	C	G	0.2001	0.0139	0.1762	0.2761	0.0149	0.0121	0.2181	0	6.544	11	0.8347	440683	39106	401577	chr1	39684900	1	1	39684900	39684900	1	1	0.2001	176361	0.0999	1	39684900	*	rs2090434	V	1	40150572	chr1:40150572	rs2090434	c	g	0.2017	-0.0294	0.008	0.0002202	40150572	39684900	1	39684900	1	39684900	*	V	1.2314	-3.675
chr1:39684992:A:G	A	G	0.2001	0.0139	0.1762	0.2761	0.015	0.0121	0.2154	0	6.534	11	0.8354	440683	39106	401577	chr1	39684992	1	1	39684992	39684992	1	1	0.2001	176361	0.0999	1	39684992	*	rs2090435	R	1	40150664	chr1:40150664	rs2090435	a	g	0.2017	-0.0294	0.008	0.0002202	40150664	39684992	1	39684992	1	39684992	*	R	1.23967	-3.675
chr1:39685811:G:C	C	G	0.802	0.0136	0.7261	0.8252	-0.0147	0.0122	0.2299	0	5.97	11	0.8753	440683	39106	401577	chr1	39685811	1	1	39685811	39685811	1	1	0.198	174510	0.0991	1	39685811	*	rs6699019	S	1	40151483	chr1:40151483	rs6699019	c	g	0.8014	0.0292	0.0081	0.0002925	40151483	39685811	1	39685811	1	39685811	*	S	-1.20492	3.60494
chr1:39691971:C:T	T	C	0.0673	0.0018	0.0612	0.0784	0.0228	0.0192	0.2362	0	6.982	11	0.8006	440683	39106	401577	chr1	39691971	1	1	39691971	39691971	1	1	0.0673	59315.9	0.0172	1	39691971	*	rs72665235	Y	1	40157643	chr1:40157643	rs72665235	t	c	0.0709	0.0533	0.0127	2.586e-05	40157643	39691971	1	39691971	1	39691971	*	Y	1.1875	4.19685
chr1:41367417:T:G	T	G	0.5996	0.0143	0.5685	0.6335	-0.0137	0.0098	0.1646	40.7	18.537	11	0.06992	440683	39106	401577	chr1	41367417	1	1	41367417	41367417	1	1	0.4004	352899	0.065	1	41367417	*	rs2364543	K	1	41833089	chr1:41833089	rs2364543	t	g	0.6109	0.0248	0.0068	0.0002684	41833089	41367417	1	41367417	1	41367417	*	K	-1.39796	3.64706
chr1:41384510:G:A	A	G	0.5539	0.0159	0.5028	0.5778	-0.0094	0.0097	0.3301	48.9	21.533	11	0.02825	440683	39106	401577	chr1	41384510	1	1	41384510	41384510	1	1	0.4461	393177	0.075	1	41384510	*	rs10749805	R	1	41850182	chr1:41850182	rs10749805	a	g	0.5699	0.0251	0.0067	0.0001799	41850182	41384510	1	41384510	1	41384510	*	R	-0.969072	3.74627
chr1:41385743:C:T	T	C	0.519	0.0149	0.4716	0.5426	-0.0142	0.0097	0.1426	50.2	22.084	11	0.02373	440683	39106	401577	chr1	41385743	1	1	41385743	41385743	1	1	0.481	423937	0.071	1	41385743	*	rs11209976	Y	1	41851415	chr1:41851415	rs11209976	t	c	0.5361	0.0243	0.0065	0.0001816	41851415	41385743	1	41385743	1	41385743	*	Y	-1.46392	3.73846
chr1:43011882:C:T	T	C	0.0405	0.0042	0.0291	0.0471	0.01	0.0269	0.7091	33.5	16.55	11	0.1219	440683	39106	401577	chr1	43011882	1	1	43011882	43011882	1	1	0.0405	35695.3	0.018	1	43011882	*	rs141015013	Y	1	43477553	chr1:43477553	rs141015013	t	c	0.0354	0.0718	0.0192	0.0001788	43477553	43011882	1	43011882	1	43011882	*	Y	0.371747	3.73958
chr1:43538605:T:G	T	G	0.998	0.0012	0.9956	0.9989	0.3303	0.1656	0.04614	0	1.543	2	0.4624	390646	24441	366205	chr1	43538605	1	1	43538605	43538605	0.624994	0.911917	0.002	1562.58	0.0033	1	43538605	*	rs75966278	K	1	44004276	chr1:44004276	rs75966278	t	g	0.9873	-0.2097	0.0588	0.0003656	44004276	43538605	1	43538605	1	43538605	*	K	1.99457	-3.56633
chr1:43599884:G:C	C	G	0.002	0.0012	0.0011	0.0044	-0.3248	0.1639	0.04754	0	1.643	2	0.4397	390646	24441	366205	chr1	43599884	1	1	43599884	43599884	0.624994	0.911917	0.002	1562.58	0.0033	1	43599884	*	rs75555735	S	1	44065555	chr1:44065555	rs75555735	c	g	0.013	0.2084	0.0598	0.0004906	44065555	43599884	1	43599884	1	43599884	*	S	-1.9817	3.48495
chr1:44014053:C:A	A	C	0.0022	0.0006	0.0014	0.0037	-0.221	0.1218	0.06971	0	3.67	5	0.5978	422849	36368	386481	chr1	44014053	1	1	44014053	44014053	0.929985	0.962408	0.0022	1860.54	0.0023	1	44014053	*	rs3791127	M	1	44479725	chr1:44479725	rs3791127	a	c	0.0108	0.2014	0.0574	0.0004479	44479725	44014053	1	44014053	1	44014053	*	M	-1.81445	3.50871
chr1:45448531:C:T	T	C	0.0215	0.0054	0.0097	0.0364	-0.005	0.0351	0.887	42	17.246	10	0.06909	439739	38837	400902	chr1	45448531	1	1	45448531	45448531	0.993121	0.998319	0.0215	18908.8	0.0267	1	45448531	*	rs150168532	Y	1	45914203	chr1:45914203	rs150168532	t	c	0.0253	-0.0763	0.0217	0.0004308	45914203	45448531	1	45448531	1	45448531	*	Y	-0.14245	-3.51613
chr1:45557684:A:T	A	T	0.8516	0.0057	0.839	0.8596	0.0097	0.0134	0.4665	0	9.256	11	0.5983	440683	39106	401577	chr1	45557684	1	1	45557684	45557684	1	1	0.1484	130795	0.0206	1	45557684	*	rs3790585	W	1	46023356	chr1:46023356	rs3790585	a	t	0.8492	0.0324	0.0089	0.000272	46023356	45557684	1	45557684	1	45557684	*	W	0.723881	3.64045
chr1:45571288:T:C	T	C	0.1591	0.0049	0.1443	0.1704	-0.0096	0.0133	0.4696	0	7.678	11	0.7419	440683	39106	401577	chr1	45571288	1	1	45571288	45571288	1	1	0.1591	140225	0.0261	1	45571288	*	rs514595	Y	1	46036960	chr1:46036960	rs514595	t	c	0.1524	-0.0328	0.0089	0.0002282	46036960	45571288	1	45571288	1	45571288	*	Y	-0.721805	-3.68539
chr1:45571685:C:T	T	C	0.8442	0.006	0.8323	0.8532	0.0096	0.0132	0.4677	0	7.619	11	0.747	440683	39106	401577	chr1	45571685	1	1	45571685	45571685	1	1	0.1558	137317	0.0209	1	45571685	*	rs518216	Y	1	46037357	chr1:46037357	rs518216	t	c	0.8444	0.0331	0.0088	0.0001676	46037357	45571685	1	45571685	1	45571685	*	Y	0.727273	3.76136
chr1:45571722:T:C	T	C	0.1562	0.0061	0.1468	0.1679	-0.0098	0.0132	0.4571	0	7.72	11	0.7382	440683	39106	401577	chr1	45571722	1	1	45571722	45571722	1	1	0.1562	137669	0.0211	1	45571722	*	rs659437	Y	1	46037394	chr1:46037394	rs659437	t	c	0.1567	-0.0319	0.0091	0.0004618	46037394	45571722	1	45571722	1	45571722	*	Y	-0.742424	-3.50549
chr1:45573405:T:G	T	G	0.1528	0.0055	0.1443	0.1641	-0.0104	0.0133	0.4374	0	7.818	11	0.7295	440683	39106	401577	chr1	45573405	1	1	45573405	45573405	1	1	0.1528	134673	0.0198	1	45573405	*	rs499600	K	1	46039077	chr1:46039077	rs499600	t	g	0.1522	-0.0327	0.0089	0.0002385	46039077	45573405	1	45573405	1	45573405	*	K	-0.781955	-3.67416
chr1:45605749:A:G	A	G	0.2914	0.0066	0.2835	0.3076	-0.0006	0.0105	0.9514	0	4.141	11	0.9656	440683	39106	401577	chr1	45605749	1	1	45605749	45605749	1	1	0.2914	256830	0.0241	1	45605749	*	rs7547414	R	1	46071421	chr1:46071421	rs7547414	a	g	0.2896	-0.0246	0.007	0.0004536	46071421	45605749	1	45605749	1	45605749	*	R	-0.0571429	-3.51429
chr1:45611756:G:C	C	G	0.7095	0.0066	0.6924	0.7174	0.0011	0.0105	0.9141	0	3.973	11	0.9707	440683	39106	401577	chr1	45611756	1	1	45611756	45611756	1	1	0.2905	256037	0.025	1	45611756	*	rs3014251	V	1	46077428	chr1:46077428	rs3014251	c	g	0.7106	0.0255	0.007	0.0002779	46077428	45611756	1	45611756	1	45611756	*	V	0.104762	3.64286
chr1:45612958:A:G	A	G	0.2902	0.0066	0.2791	0.3075	-0.0009	0.0105	0.9353	0	4.059	11	0.9682	440683	39106	401577	chr1	45612958	1	1	45612958	45612958	1	1	0.2902	255772	0.0284	1	45612958	*	rs2050376	R	1	46078630	chr1:46078630	rs2050376	a	g	0.2892	-0.0256	0.007	0.000263	46078630	45612958	1	45612958	1	45612958	*	R	-0.0857143	-3.65714
chr1:45613182:A:G	A	G	0.2902	0.0069	0.2805	0.3075	-0.0008	0.0105	0.9358	0	4.011	11	0.9696	440683	39106	401577	chr1	45613182	1	1	45613182	45613182	1	1	0.2902	255772	0.027	1	45613182	*	rs2230658	R	1	46078854	chr1:46078854	rs2230658	a	g	0.2889	-0.0249	0.007	0.000386	46078854	45613182	1	45613182	1	45613182	*	R	-0.0761905	-3.55714
chr1:45613212:C:T	T	C	0.7096	0.007	0.6925	0.7193	0.001	0.0105	0.9233	0	3.885	11	0.9732	440683	39106	401577	chr1	45613212	1	1	45613212	45613212	1	1	0.2904	255949	0.0268	1	45613212	*	rs2230659	Y	1	46078884	chr1:46078884	rs2230659	t	c	0.7108	0.0258	0.007	0.0002353	46078884	45613212	1	45613212	1	45613212	*	Y	0.0952381	3.68571
chr1:45613719:T:C	T	C	0.2872	0.0067	0.2798	0.3048	-0.001	0.0105	0.9235	0	4.566	11	0.9504	440683	39106	401577	chr1	45613719	1	1	45613719	45613719	1	1	0.2872	253128	0.025	1	45613719	*	rs2991983	Y	1	46079391	chr1:46079391	rs2991983	t	c	0.2855	-0.025	0.007	0.0003656	46079391	45613719	1	45613719	1	45613719	*	Y	-0.0952381	-3.57143
chr1:45613821:A:G	A	G	0.2872	0.0066	0.2798	0.3048	-0.0012	0.0105	0.9058	0	4.479	11	0.9538	440683	39106	401577	chr1	45613821	1	1	45613821	45613821	1	1	0.2872	253128	0.025	1	45613821	*	rs3014249	R	1	46079493	chr1:46079493	rs3014249	a	g	0.2856	-0.0249	0.007	0.000386	46079493	45613821	1	45613821	1	45613821	*	R	-0.114286	-3.55714
chr1:45614628:A:T	A	T	0.2871	0.0067	0.2798	0.3048	-0.0012	0.0105	0.9116	0	4.528	11	0.9519	440683	39106	401577	chr1	45614628	1	1	45614628	45614628	1	1	0.2871	253040	0.025	1	45614628	*	rs3014248	W	1	46080300	chr1:46080300	rs3014248	a	t	0.2855	-0.0249	0.007	0.000386	46080300	45614628	1	45614628	1	45614628	*	W	-0.114286	-3.55714
chr1:45615275:A:C	A	C	0.2871	0.0066	0.2797	0.3048	-0.0012	0.0105	0.9105	0	4.537	11	0.9515	440683	39106	401577	chr1	45615275	1	1	45615275	45615275	1	1	0.2871	253040	0.0251	1	45615275	*	rs1972410	H	1	46080947	chr1:46080947	rs1972410	a	c	0.2867	-0.0257	0.0072	0.0003746	46080947	45615275	1	45615275	1	45615275	*	H	-0.114286	-3.56944
chr1:45615610:T:C	T	C	0.29	0.0065	0.2823	0.3071	-0.0005	0.0105	0.9638	0	3.485	11	0.9826	440683	39106	401577	chr1	45615610	1	1	45615610	45615610	1	1	0.29	255596	0.0248	1	45615610	*	rs2991986	Y	1	46081282	chr1:46081282	rs2991986	t	c	0.2886	-0.025	0.007	0.0003656	46081282	45615610	1	45615610	1	45615610	*	Y	-0.047619	-3.57143
chr1:45615750:C:G	C	G	0.2902	0.0065	0.2823	0.3071	-0.0006	0.0105	0.9562	0	3.526	11	0.9818	440683	39106	401577	chr1	45615750	1	1	45615750	45615750	1	1	0.2902	255772	0.0248	1	45615750	*	rs2991987	S	1	46081422	chr1:46081422	rs2991987	c	g	0.2886	-0.0255	0.007	0.0002779	46081422	45615750	1	45615750	1	45615750	*	S	-0.0571429	-3.64286
chr1:45616288:C:T	T	C	0.7129	0.0066	0.6953	0.7205	0.001	0.0105	0.9267	0	4.559	11	0.9506	440683	39106	401577	chr1	45616288	1	1	45616288	45616288	1	1	0.2871	253040	0.0252	1	45616288	*	rs2253862	Y	1	46081960	chr1:46081960	rs2253862	t	c	0.7146	0.0249	0.007	0.000386	46081960	45616288	1	45616288	1	45616288	*	Y	0.0952381	3.55714
chr1:45616759:C:A	A	C	0.7128	0.0067	0.6952	0.7206	0.0009	0.0105	0.9281	0	4.589	11	0.9494	440683	39106	401577	chr1	45616759	1	1	45616759	45616759	1	1	0.2872	253128	0.0254	1	45616759	*	rs2991988	M	1	46082431	chr1:46082431	rs2991988	a	c	0.7146	0.0246	0.007	0.0004536	46082431	45616759	1	45616759	1	45616759	*	M	0.0857143	3.51429
chr1:45617293:C:T	T	C	0.713	0.0067	0.6952	0.7206	0.0007	0.0105	0.9433	0	4.577	11	0.9499	440683	39106	401577	chr1	45617293	1	1	45617293	45617293	1	1	0.287	252952	0.0254	1	45617293	*	rs2991989	Y	1	46082965	chr1:46082965	rs2991989	t	c	0.7145	0.0249	0.007	0.000386	46082965	45617293	1	45617293	1	45617293	*	Y	0.0666667	3.55714
chr1:45619262:G:A	A	G	0.7094	0.0064	0.6924	0.7167	-0.0012	0.0105	0.911	0	3.467	11	0.983	440683	39106	401577	chr1	45619262	1	1	45619262	45619262	1	1	0.2906	256125	0.0243	1	45619262	*	rs1541131	R	1	46084934	chr1:46084934	rs1541131	a	g	0.7113	0.0251	0.007	0.0003462	46084934	45619262	1	45619262	1	45619262	*	R	-0.114286	3.58571
chr1:45619440:A:G	A	G	0.2901	0.0066	0.2823	0.3072	-0.0005	0.0105	0.9617	0	3.675	11	0.9785	440683	39106	401577	chr1	45619440	1	1	45619440	45619440	1	1	0.2901	255684	0.0249	1	45619440	*	rs1547924	R	1	46085112	chr1:46085112	rs1547924	a	g	0.2884	-0.025	0.007	0.0003656	46085112	45619440	1	45619440	1	45619440	*	R	-0.047619	-3.57143
chr1:45620180:C:T	T	C	0.7066	0.0064	0.6882	0.7143	-0.0003	0.0105	0.9775	0	3.276	11	0.9865	440683	39106	401577	chr1	45620180	1	1	45620180	45620180	1	1	0.2934	258593	0.0261	1	45620180	*	rs2275085	Y	1	46085852	chr1:46085852	rs2275085	t	c	0.7085	0.0248	0.007	0.0004074	46085852	45620180	1	45620180	1	45620180	*	Y	-0.0285714	3.54286
chr1:45620405:C:T	T	C	0.7133	0.0071	0.6953	0.7235	0.0009	0.0105	0.9293	0	4.601	11	0.949	440683	39106	401577	chr1	45620405	1	1	45620405	45620405	1	1	0.2867	252688	0.0282	1	45620405	*	rs3014246	Y	1	46086077	chr1:46086077	rs3014246	t	c	0.7144	0.025	0.007	0.0003656	46086077	45620405	1	45620405	1	45620405	*	Y	0.0857143	3.57143
chr1:45621241:C:T	T	C	0.7129	0.0067	0.6953	0.7219	0.0006	0.0105	0.9549	0	4.618	11	0.9482	440683	39106	401577	chr1	45621241	1	1	45621241	45621241	1	1	0.2871	253040	0.0266	1	45621241	*	rs3014245	Y	1	46086913	chr1:46086913	rs3014245	t	c	0.7145	0.0248	0.007	0.0004074	46086913	45621241	1	45621241	1	45621241	*	Y	0.0571429	3.54286
chr1:45621905:G:A	A	G	0.7102	0.0069	0.6929	0.7196	0	0.0105	0.9969	0	3.432	11	0.9837	440683	39106	401577	chr1	45621905	1	1	45621905	45621905	1	1	0.2898	255420	0.0267	1	45621905	*	rs3014242	R	1	46087577	chr1:46087577	rs3014242	a	g	0.7113	0.0253	0.007	0.0003103	46087577	45621905	1	45621905	1	45621905	*	R	0	3.61429
chr1:45623553:C:G	C	G	0.2871	0.0067	0.278	0.3047	-0.0002	0.0105	0.9885	0	4.511	11	0.9525	440683	39106	401577	chr1	45623553	1	1	45623553	45623553	1	1	0.2871	253040	0.0267	1	45623553	*	rs3014240	S	1	46089225	chr1:46089225	rs3014240	c	g	0.2855	-0.0248	0.007	0.0004074	46089225	45623553	1	45623553	1	45623553	*	S	-0.0190476	-3.54286
chr1:45624129:G:A	A	G	0.7099	0.0065	0.6929	0.7179	0.0001	0.0105	0.9925	0	3.416	11	0.984	440683	39106	401577	chr1	45624129	1	1	45624129	45624129	1	1	0.2901	255684	0.025	1	45624129	*	rs3014239	R	1	46089801	chr1:46089801	rs3014239	a	g	0.7114	0.0254	0.007	0.0002937	46089801	45624129	1	45624129	1	45624129	*	R	0.00952381	3.62857
chr1:45624580:A:G	A	G	0.2817	0.0078	0.2722	0.3023	0.0009	0.0106	0.9303	0	4.384	11	0.9573	440683	39106	401577	chr1	45624580	1	1	45624580	45624580	1	1	0.2817	248281	0.0301	1	45624580	*	rs3014237	R	1	46090252	chr1:46090252	rs3014237	a	g	0.2824	-0.0256	0.0071	0.0003236	46090252	45624580	1	45624580	1	45624580	*	R	0.0849057	-3.60563
chr1:45625633:T:C	T	C	0.2902	0.0066	0.2821	0.3071	-0.0008	0.0105	0.9356	0	3.485	11	0.9826	440683	39106	401577	chr1	45625633	1	1	45625633	45625633	1	1	0.2902	255772	0.025	1	45625633	*	rs3014236	Y	1	46091305	chr1:46091305	rs3014236	t	c	0.2886	-0.0255	0.007	0.0002779	46091305	45625633	1	45625633	1	45625633	*	Y	-0.0761905	-3.64286
chr1:45625840:A:G	A	G	0.2872	0.0067	0.278	0.3047	-0.0006	0.0105	0.9553	0	4.513	11	0.9524	440683	39106	401577	chr1	45625840	1	1	45625840	45625840	1	1	0.2872	253128	0.0267	1	45625840	*	rs3014235	R	1	46091512	chr1:46091512	rs3014235	a	g	0.2855	-0.0249	0.007	0.000386	46091512	45625840	1	45625840	1	45625840	*	R	-0.0571429	-3.55714
chr1:45626804:C:G	C	G	0.2869	0.0067	0.2779	0.3047	-0.0012	0.0105	0.9115	0	4.562	11	0.9505	440683	39106	401577	chr1	45626804	1	1	45626804	45626804	1	1	0.2869	252864	0.0268	1	45626804	*	rs9429172	V	1	46092476	chr1:46092476	rs9429172	c	g	0.2854	-0.0249	0.007	0.000386	46092476	45626804	1	45626804	1	45626804	*	V	-0.114286	-3.55714
chr1:45626987:T:C	T	C	0.7165	0.0072	0.6953	0.7278	0.0007	0.0105	0.95	0	4.781	11	0.9413	440683	39106	401577	chr1	45626987	1	1	45626987	45626987	1	1	0.2835	249867	0.0325	1	45626987	*	rs12045451	Y	1	46092659	chr1:46092659	rs12045451	t	c	0.7146	0.025	0.007	0.0003656	46092659	45626987	1	45626987	1	45626987	*	Y	0.0666667	3.57143
chr1:45628020:G:A	A	G	0.2836	0.0071	0.2724	0.3047	-0.0005	0.0105	0.9605	0	4.62	11	0.9482	440683	39106	401577	chr1	45628020	1	1	45628020	45628020	1	1	0.2836	249955	0.0323	1	45628020	*	rs1135850	V	1	46093692	chr1:46093692	rs1135850	a	g	0.2868	-0.0257	0.0072	0.0003746	46093692	45628020	1	45628020	1	45628020	*	V	-0.047619	-3.56944
chr1:45628355:A:G	A	G	0.7126	0.0069	0.6918	0.7257	0.0001	0.0105	0.9913	0	3.345	11	0.9853	440683	39106	401577	chr1	45628355	1	1	45628355	45628355	1	1	0.2874	253305	0.0339	1	45628355	*	rs1250	R	1	46094027	chr1:46094027	rs1250	a	g	0.7111	0.0255	0.007	0.0002779	46094027	45628355	1	45628355	1	45628355	*	R	0.00952381	3.64286
chr1:45629287:T:G	T	G	0.7169	0.0074	0.6953	0.7298	0.0004	0.0105	0.9708	0	4.613	11	0.9485	440683	39106	401577	chr1	45629287	1	1	45629287	45629287	1	1	0.2831	249515	0.0345	1	45629287	*	rs12037459	D	1	46094959	chr1:46094959	rs12037459	t	g	0.7148	0.025	0.007	0.0003656	46094959	45629287	1	45629287	1	45629287	*	D	0.0380952	3.57143
chr1:45629600:T:C	T	C	0.7097	0.0068	0.689	0.726	0.0025	0.0104	0.8109	0	3.697	11	0.9779	440683	39106	401577	chr1	45629600	1	1	45629600	45629600	1	1	0.2903	255861	0.037	1	45629600	*	rs1135812	H	1	46095272	chr1:46095272	rs1135812	t	c	0.7079	0.026	0.007	0.0002103	46095272	45629600	1	45629600	1	45629600	*	H	0.240385	3.71429
chr1:45630304:G:A	A	G	0.2902	0.0069	0.2744	0.311	-0.0027	0.0104	0.7961	0	3.707	11	0.9777	440683	39106	401577	chr1	45630304	1	1	45630304	45630304	1	1	0.2902	255772	0.0366	1	45630304	*	rs6703748	R	1	46095976	chr1:46095976	rs6703748	a	g	0.2921	-0.026	0.007	0.0002103	46095976	45630304	1	45630304	1	45630304	*	R	-0.259615	-3.71429
chr1:45634509:G:A	A	G	0.2948	0.007	0.2803	0.3132	-0.0013	0.0104	0.9022	0	2.921	11	0.9917	440683	39106	401577	chr1	45634509	1	1	45634509	45634509	1	1	0.2948	259827	0.0329	1	45634509	*	rs6699418	R	1	46100181	chr1:46100181	rs6699418	a	g	0.2961	-0.027	0.007	0.0001187	46100181	45634509	1	45634509	1	45634509	*	R	-0.125	-3.85714
chr1:45634650:T:C	T	C	0.7067	0.0074	0.687	0.7244	0.002	0.0104	0.8491	0	3.007	11	0.9906	440683	39106	401577	chr1	45634650	1	1	45634650	45634650	1	1	0.2933	258505	0.0374	1	45634650	*	rs10890333	B	1	46100322	chr1:46100322	rs10890333	t	c	0.7046	0.0263	0.007	0.0001775	46100322	45634650	1	45634650	1	45634650	*	B	0.192308	3.75714
chr1:45634706:A:T	A	T	0.7098	0.0069	0.6893	0.7259	0.0024	0.0104	0.8207	0	3.781	11	0.9759	440683	39106	401577	chr1	45634706	1	1	45634706	45634706	1	1	0.2902	255772	0.0366	1	45634706	*	rs10890334	W	1	46100378	chr1:46100378	rs10890334	a	t	0.7079	0.026	0.007	0.0002103	46100378	45634706	1	45634706	1	45634706	*	W	0.230769	3.71429
chr1:45634722:G:C	C	G	0.2902	0.0069	0.2741	0.3107	-0.0023	0.0104	0.8224	0	3.787	11	0.9757	440683	39106	401577	chr1	45634722	1	1	45634722	45634722	1	1	0.2902	255772	0.0366	1	45634722	*	rs10890335	S	1	46100394	chr1:46100394	rs10890335	c	g	0.2921	-0.026	0.007	0.0002103	46100394	45634722	1	45634722	1	45634722	*	S	-0.221154	-3.71429
chr1:45635651:C:T	T	C	0.2948	0.0071	0.2803	0.3132	-0.001	0.0104	0.9259	0	2.977	11	0.991	440683	39106	401577	chr1	45635651	1	1	45635651	45635651	1	1	0.2948	259827	0.0329	1	45635651	*	rs4431884	Y	1	46101323	chr1:46101323	rs4431884	t	c	0.2961	-0.0269	0.007	0.0001258	46101323	45635651	1	45635651	1	45635651	*	Y	-0.0961538	-3.84286
chr1:45636134:A:C	A	C	0.7098	0.0068	0.6894	0.7259	0.0024	0.0104	0.8164	0	3.921	11	0.9722	440683	39106	401577	chr1	45636134	1	1	45636134	45636134	1	1	0.2902	255772	0.0365	1	45636134	*	rs6694889	M	1	46101806	chr1:46101806	rs6694889	a	c	0.7079	0.026	0.007	0.0002103	46101806	45636134	1	45636134	1	45636134	*	M	0.230769	3.71429
chr1:45638792:T:C	T	C	0.7098	0.0068	0.6894	0.7259	0.0026	0.0104	0.8025	0	3.828	11	0.9747	440683	39106	401577	chr1	45638792	1	1	45638792	45638792	1	1	0.2902	255772	0.0365	1	45638792	*	rs12041197	Y	1	46104464	chr1:46104464	rs12041197	t	c	0.7079	0.0259	0.007	0.0002224	46104464	45638792	1	45638792	1	45638792	*	Y	0.25	3.7
chr1:45638964:C:T	T	C	0.2899	0.0069	0.2741	0.3106	-0.0032	0.0104	0.7578	0	3.913	11	0.9724	440683	39106	401577	chr1	45638964	1	1	45638964	45638964	1	1	0.2899	255508	0.0365	1	45638964	*	rs12023439	Y	1	46104636	chr1:46104636	rs12023439	t	c	0.2921	-0.026	0.007	0.0002103	46104636	45638964	1	45638964	1	45638964	*	Y	-0.307692	-3.71429
chr1:45639729:C:A	A	C	0.2947	0.007	0.2802	0.3131	-0.0008	0.0104	0.937	0	2.962	11	0.9912	440683	39106	401577	chr1	45639729	1	1	45639729	45639729	1	1	0.2947	259739	0.0329	1	45639729	*	rs4660879	M	1	46105401	chr1:46105401	rs4660879	a	c	0.2961	-0.0269	0.007	0.0001258	46105401	45639729	1	45639729	1	45639729	*	M	-0.0769231	-3.84286
chr1:45641250:T:A	A	T	0.2931	0.0073	0.2756	0.3128	-0.0023	0.0104	0.828	0	3.135	11	0.9888	440683	39106	401577	chr1	45641250	1	1	45641250	45641250	1	1	0.2931	258328	0.0372	1	45641250	*	rs12043945	W	1	46106922	chr1:46106922	rs12043945	a	t	0.2952	-0.0265	0.007	0.0001584	46106922	45641250	1	45641250	1	45641250	*	W	-0.221154	-3.78571
chr1:45641571:C:T	T	C	0.2901	0.0068	0.274	0.3105	-0.0027	0.0104	0.7986	0	3.808	11	0.9752	440683	39106	401577	chr1	45641571	1	1	45641571	45641571	1	1	0.2901	255684	0.0365	1	45641571	*	rs12025613	Y	1	46107243	chr1:46107243	rs12025613	t	c	0.2919	-0.0258	0.007	0.0002353	46107243	45641571	1	45641571	1	45641571	*	Y	-0.259615	-3.68571
chr1:45642196:T:C	T	C	0.7069	0.0073	0.6872	0.7245	0.0022	0.0104	0.8348	0	3.064	11	0.9899	440683	39106	401577	chr1	45642196	1	1	45642196	45642196	1	1	0.2931	258328	0.0373	1	45642196	*	rs12091503	Y	1	46107868	chr1:46107868	rs12091503	t	c	0.7048	0.0264	0.007	0.0001677	46107868	45642196	1	45642196	1	45642196	*	Y	0.211538	3.77143
chr1:45642819:A:C	A	C	0.71	0.0068	0.6895	0.726	0.0027	0.0104	0.7962	0	3.942	11	0.9716	440683	39106	401577	chr1	45642819	1	1	45642819	45642819	1	1	0.29	255596	0.0365	1	45642819	*	rs11211145	M	1	46108491	chr1:46108491	rs11211145	a	c	0.7081	0.0258	0.007	0.0002353	46108491	45642819	1	45642819	1	45642819	*	M	0.259615	3.68571
chr1:45644122:T:C	T	C	0.71	0.0068	0.6895	0.726	0.0027	0.0104	0.7932	0	3.832	11	0.9746	440683	39106	401577	chr1	45644122	1	1	45644122	45644122	1	1	0.29	255596	0.0365	1	45644122	*	rs11211146	Y	1	46109794	chr1:46109794	rs11211146	t	c	0.7073	0.0265	0.0072	0.0002444	46109794	45644122	1	45644122	1	45644122	*	Y	0.259615	3.68056
chr1:45644422:A:G	A	G	0.71	0.0068	0.6895	0.726	0.0027	0.0104	0.7955	0	3.798	11	0.9755	440683	39106	401577	chr1	45644422	1	1	45644422	45644422	1	1	0.29	255596	0.0365	1	45644422	*	rs11211147	R	1	46110094	chr1:46110094	rs11211147	a	g	0.7081	0.0259	0.007	0.0002224	46110094	45644422	1	45644422	1	45644422	*	R	0.259615	3.7
chr1:45645169:G:A	A	G	0.2899	0.0068	0.2788	0.3105	-0.0027	0.0104	0.7952	0	3.768	11	0.9762	440683	39106	401577	chr1	45645169	1	1	45645169	45645169	1	1	0.2899	255508	0.0317	1	45645169	*	rs4660313	R	1	46110841	chr1:46110841	rs4660313	a	g	0.2919	-0.0258	0.007	0.0002353	46110841	45645169	1	45645169	1	45645169	*	R	-0.259615	-3.68571
chr1:45645368:C:T	T	C	0.2899	0.0066	0.2797	0.3099	-0.0029	0.0105	0.783	0	3.73	11	0.9772	440683	39106	401577	chr1	45645368	1	1	45645368	45645368	1	1	0.2899	255508	0.0302	1	45645368	*	rs4660880	Y	1	46111040	chr1:46111040	rs4660880	t	c	0.2916	-0.026	0.007	0.0002103	46111040	45645368	1	45645368	1	45645368	*	Y	-0.27619	-3.71429
chr1:45645384:C:T	T	C	0.293	0.0072	0.2755	0.3123	-0.0023	0.0104	0.8277	0	3.049	11	0.9901	440683	39106	401577	chr1	45645384	1	1	45645384	45645384	1	1	0.293	258240	0.0368	1	45645384	*	rs10890336	Y	1	46111056	chr1:46111056	rs10890336	t	c	0.2948	-0.0266	0.007	0.0001495	46111056	45645384	1	45645384	1	45645384	*	Y	-0.221154	-3.8
chr1:45646546:T:C	T	C	0.7102	0.0069	0.6896	0.726	0.003	0.0105	0.7758	0	3.8	11	0.9754	440683	39106	401577	chr1	45646546	1	1	45646546	45646546	1	1	0.2898	255420	0.0364	1	45646546	*	rs11211149	Y	1	46112218	chr1:46112218	rs11211149	t	c	0.7081	0.0259	0.007	0.0002224	46112218	45646546	1	45646546	1	45646546	*	Y	0.285714	3.7
chr1:45647080:T:C	T	C	0.707	0.0073	0.6872	0.7245	0.0022	0.0104	0.8365	0	3.065	11	0.9898	440683	39106	401577	chr1	45647080	1	1	45647080	45647080	1	1	0.293	258240	0.0373	1	45647080	*	rs11211151	B	1	46112752	chr1:46112752	rs11211151	t	c	0.7048	0.0264	0.007	0.0001677	46112752	45647080	1	45647080	1	45647080	*	B	0.211538	3.77143
chr1:45648485:C:T	T	C	0.2903	0.0071	0.274	0.3104	-0.0028	0.0104	0.7863	0	3.802	11	0.9754	440683	39106	401577	chr1	45648485	1	1	45648485	45648485	1	1	0.2903	255861	0.0364	1	45648485	*	rs11211152	Y	1	46114157	chr1:46114157	rs11211152	t	c	0.292	-0.0259	0.007	0.0002224	46114157	45648485	1	45648485	1	45648485	*	Y	-0.269231	-3.7
chr1:45648756:A:G	A	G	0.7069	0.0073	0.6872	0.7244	0.0022	0.0104	0.8338	0	3.019	11	0.9905	440683	39106	401577	chr1	45648756	1	1	45648756	45648756	1	1	0.2931	258328	0.0372	1	45648756	*	rs12045096	R	1	46114428	chr1:46114428	rs12045096	a	g	0.7048	0.0264	0.007	0.0001677	46114428	45648756	1	45648756	1	45648756	*	R	0.211538	3.77143
chr1:45651489:C:T	T	C	0.2901	0.0069	0.2736	0.3104	-0.0026	0.0104	0.8019	0	3.802	11	0.9753	440683	39106	401577	chr1	45651489	1	1	45651489	45651489	1	1	0.2901	255684	0.0368	1	45651489	*	rs4607935	Y	1	46117161	chr1:46117161	rs4607935	t	c	0.2919	-0.0259	0.007	0.0002224	46117161	45651489	1	45651489	1	45651489	*	Y	-0.25	-3.7
chr1:45651513:C:T	T	C	0.2931	0.0073	0.2753	0.3127	-0.0022	0.0104	0.832	0	3.028	11	0.9904	440683	39106	401577	chr1	45651513	1	1	45651513	45651513	1	1	0.2931	258328	0.0374	1	45651513	*	rs4609469	Y	1	46117185	chr1:46117185	rs4609469	t	c	0.2952	-0.0265	0.007	0.0001584	46117185	45651513	1	45651513	1	45651513	*	Y	-0.211538	-3.78571
chr1:45651820:T:G	T	G	0.71	0.0068	0.6896	0.7263	0.0028	0.0104	0.7864	0	3.797	11	0.9755	440683	39106	401577	chr1	45651820	1	1	45651820	45651820	1	1	0.29	255596	0.0367	1	45651820	*	rs12048866	K	1	46117492	chr1:46117492	rs12048866	t	g	0.7081	0.0259	0.007	0.0002224	46117492	45651820	1	45651820	1	45651820	*	K	0.269231	3.7
chr1:45652512:A:T	A	T	0.7068	0.0073	0.6873	0.7247	0.0022	0.0104	0.8322	0	3.143	11	0.9887	440683	39106	401577	chr1	45652512	1	1	45652512	45652512	1	1	0.2932	258417	0.0374	1	45652512	*	rs12049027	W	1	46118184	chr1:46118184	rs12049027	a	t	0.7048	0.0264	0.007	0.0001677	46118184	45652512	1	45652512	1	45652512	*	W	0.211538	3.77143
chr1:45653073:C:G	C	G	0.7069	0.0073	0.6873	0.7247	0.0022	0.0104	0.8315	0	3.014	11	0.9905	440683	39106	401577	chr1	45653073	1	1	45653073	45653073	1	1	0.2931	258328	0.0374	1	45653073	*	rs10789467	S	1	46118745	chr1:46118745	rs10789467	c	g	0.7048	0.0264	0.007	0.0001677	46118745	45653073	1	45653073	1	45653073	*	S	0.211538	3.77143
chr1:45658855:C:T	T	C	0.2932	0.0073	0.2753	0.3127	-0.0019	0.0104	0.8565	0	3.006	11	0.9907	440683	39106	401577	chr1	45658855	1	1	45658855	45658855	1	1	0.2932	258417	0.0374	1	45658855	*	rs10890337	Y	1	46124527	chr1:46124527	rs10890337	t	c	0.2952	-0.0266	0.007	0.0001495	46124527	45658855	1	45658855	1	45658855	*	Y	-0.182692	-3.8
chr1:45658886:A:G	A	G	0.7053	0.007	0.6872	0.72	0.0005	0.0104	0.9608	0	3.002	11	0.9907	440683	39106	401577	chr1	45658886	1	1	45658886	45658886	1	1	0.2947	259739	0.0328	1	45658886	*	rs10789468	R	1	46124558	chr1:46124558	rs10789468	a	g	0.704	0.0271	0.007	0.0001119	46124558	45658886	1	45658886	1	45658886	*	R	0.0480769	3.87143
chr1:45660118:C:A	A	C	0.2931	0.0073	0.2756	0.3127	-0.0019	0.0104	0.858	0	3.098	11	0.9894	440683	39106	401577	chr1	45660118	1	1	45660118	45660118	1	1	0.2931	258328	0.0371	1	45660118	*	rs3811435	M	1	46125790	chr1:46125790	rs3811435	a	c	0.2949	-0.0266	0.007	0.0001495	46125790	45660118	1	45660118	1	45660118	*	M	-0.182692	-3.8
chr1:45660208:T:C	T	C	0.7097	0.0068	0.6897	0.7261	0.002	0.0104	0.8472	0	3.86	11	0.9738	440683	39106	401577	chr1	45660208	1	1	45660208	45660208	1	1	0.2903	255861	0.0364	1	45660208	*	rs3811436	Y	1	46125880	chr1:46125880	rs3811436	t	c	0.7081	0.026	0.007	0.0002103	46125880	45660208	1	45660208	1	45660208	*	Y	0.192308	3.71429
chr1:45661824:A:C	A	C	0.7098	0.0068	0.6895	0.7262	0.0025	0.0104	0.8072	0	3.777	11	0.976	440683	39106	401577	chr1	45661824	1	1	45661824	45661824	1	1	0.2902	255772	0.0367	1	45661824	*	rs12024590	M	1	46127496	chr1:46127496	rs12024590	a	c	0.7081	0.026	0.007	0.0002103	46127496	45661824	1	45661824	1	45661824	*	M	0.240385	3.71429
chr1:45664107:C:T	T	C	0.29	0.0068	0.2737	0.3103	-0.0027	0.0104	0.7935	0	3.898	11	0.9728	440683	39106	401577	chr1	45664107	1	1	45664107	45664107	1	1	0.29	255596	0.0366	1	45664107	*	rs12081175	Y	1	46129779	chr1:46129779	rs12081175	t	c	0.2918	-0.0261	0.007	0.0001988	46129779	45664107	1	45664107	1	45664107	*	Y	-0.259615	-3.72857
chr1:45664197:G:T	T	G	0.29	0.0068	0.2736	0.3103	-0.0026	0.0104	0.8017	0	3.803	11	0.9753	440683	39106	401577	chr1	45664197	1	1	45664197	45664197	1	1	0.29	255596	0.0367	1	45664197	*	rs12070775	K	1	46129869	chr1:46129869	rs12070775	t	g	0.2918	-0.0261	0.007	0.0001988	46129869	45664197	1	45664197	1	45664197	*	K	-0.25	-3.72857
chr1:45664580:A:C	A	C	0.71	0.0068	0.6897	0.7263	0.0027	0.0104	0.7986	0	3.867	11	0.9737	440683	39106	401577	chr1	45664580	1	1	45664580	45664580	1	1	0.29	255596	0.0366	1	45664580	*	rs12027622	M	1	46130252	chr1:46130252	rs12027622	a	c	0.7075	0.0267	0.0072	0.0002192	46130252	45664580	1	45664580	1	45664580	*	M	0.259615	3.70833
chr1:45664701:G:A	A	G	0.293	0.0073	0.2753	0.3126	-0.0019	0.0104	0.8541	0	3.107	11	0.9892	440683	39106	401577	chr1	45664701	1	1	45664701	45664701	1	1	0.293	258240	0.0373	1	45664701	*	rs9793568	R	1	46130373	chr1:46130373	rs9793568	a	g	0.295	-0.0267	0.007	0.0001412	46130373	45664701	1	45664701	1	45664701	*	R	-0.182692	-3.81429
chr1:45666437:C:T	T	C	0.29	0.0068	0.2737	0.3102	-0.0023	0.0104	0.8255	0	3.822	11	0.9748	440683	39106	401577	chr1	45666437	1	1	45666437	45666437	1	1	0.29	255596	0.0365	1	45666437	*	rs4415615	Y	1	46132109	chr1:46132109	rs4415615	t	c	0.2918	-0.0261	0.007	0.0001988	46132109	45666437	1	45666437	1	45666437	*	Y	-0.221154	-3.72857
chr1:45667172:T:C	T	C	0.707	0.0072	0.6875	0.7253	0.002	0.0104	0.8508	0	3.061	11	0.9899	440683	39106	401577	chr1	45667172	1	1	45667172	45667172	1	1	0.293	258240	0.0378	1	45667172	*	rs11211157	Y	1	46132844	chr1:46132844	rs11211157	t	c	0.7052	0.0267	0.007	0.0001412	46132844	45667172	1	45667172	1	45667172	*	Y	0.192308	3.81429
chr1:45667178:C:G	C	G	0.707	0.0072	0.6875	0.7252	0.002	0.0104	0.8507	0	3.062	11	0.9899	440683	39106	401577	chr1	45667178	1	1	45667178	45667178	1	1	0.293	258240	0.0377	1	45667178	*	rs11211158	B	1	46132850	chr1:46132850	rs11211158	c	g	0.7052	0.0267	0.007	0.0001412	46132850	45667178	1	45667178	1	45667178	*	B	0.192308	3.81429
chr1:45667927:C:T	T	C	0.2901	0.0068	0.2736	0.3102	-0.0025	0.0104	0.8098	0	3.935	11	0.9718	440683	39106	401577	chr1	45667927	1	1	45667927	45667927	1	1	0.2901	255684	0.0366	1	45667927	*	rs10890340	Y	1	46133599	chr1:46133599	rs10890340	t	c	0.2918	-0.0261	0.007	0.0001988	46133599	45667927	1	45667927	1	45667927	*	Y	-0.240385	-3.72857
chr1:45668382:A:G	A	G	0.7055	0.0069	0.6873	0.72	0.0006	0.0104	0.9508	0	3.082	11	0.9896	440683	39106	401577	chr1	45668382	1	1	45668382	45668382	1	1	0.2945	259562	0.0327	1	45668382	*	rs6429574	R	1	46134054	chr1:46134054	rs6429574	a	g	0.7042	0.0271	0.007	0.0001119	46134054	45668382	1	45668382	1	45668382	*	R	0.0576923	3.87143
chr1:45668544:G:C	C	G	0.2931	0.0073	0.2753	0.3126	-0.0019	0.0104	0.8544	0	3.108	11	0.9892	440683	39106	401577	chr1	45668544	1	1	45668544	45668544	1	1	0.2931	258328	0.0373	1	45668544	*	rs6429575	S	1	46134216	chr1:46134216	rs6429575	c	g	0.295	-0.0267	0.007	0.0001412	46134216	45668544	1	45668544	1	45668544	*	S	-0.182692	-3.81429
chr1:45668962:C:T	T	C	0.29	0.0068	0.2736	0.3102	-0.0024	0.0104	0.8175	0	3.851	11	0.9741	440683	39106	401577	chr1	45668962	1	1	45668962	45668962	1	1	0.29	255596	0.0366	1	45668962	*	rs7529699	Y	1	46134634	chr1:46134634	rs7529699	t	c	0.2918	-0.0261	0.007	0.0001988	46134634	45668962	1	45668962	1	45668962	*	Y	-0.230769	-3.72857
chr1:45669306:T:C	T	C	0.707	0.0073	0.6874	0.7247	0.0019	0.0104	0.8568	0	3.167	11	0.9883	440683	39106	401577	chr1	45669306	1	1	45669306	45669306	1	1	0.293	258240	0.0373	1	45669306	*	rs6690926	Y	1	46134978	chr1:46134978	rs6690926	t	c	0.705	0.0267	0.007	0.0001412	46134978	45669306	1	45669306	1	45669306	*	Y	0.182692	3.81429
chr1:45669448:G:C	C	G	0.29	0.0068	0.2737	0.3102	-0.0026	0.0104	0.8	0	3.864	11	0.9737	440683	39106	401577	chr1	45669448	1	1	45669448	45669448	1	1	0.29	255596	0.0365	1	45669448	*	rs6699444	S	1	46135120	chr1:46135120	rs6699444	c	g	0.2918	-0.0261	0.007	0.0001988	46135120	45669448	1	45669448	1	45669448	*	S	-0.25	-3.72857
chr1:45671083:C:T	T	C	0.293	0.0073	0.2753	0.3126	-0.0018	0.0104	0.8629	0	3.113	11	0.9891	440683	39106	401577	chr1	45671083	1	1	45671083	45671083	1	1	0.293	258240	0.0373	1	45671083	*	rs11211159	Y	1	46136755	chr1:46136755	rs11211159	t	c	0.295	-0.0267	0.007	0.0001412	46136755	45671083	1	45671083	1	45671083	*	Y	-0.173077	-3.81429
chr1:45673204:G:A	A	G	0.2905	0.0069	0.275	0.3102	-0.0022	0.0104	0.8306	0	3.744	11	0.9768	440683	39106	401577	chr1	45673204	1	1	45673204	45673204	1	1	0.2905	256037	0.0352	1	45673204	*	rs10430105	R	1	46138876	chr1:46138876	rs10430105	a	g	0.2919	-0.0261	0.007	0.0001988	46138876	45673204	1	45673204	1	45673204	*	R	-0.211538	-3.72857
chr1:45673666:C:A	A	C	0.29	0.0068	0.2736	0.3102	-0.0023	0.0104	0.8234	0	3.844	11	0.9743	440683	39106	401577	chr1	45673666	1	1	45673666	45673666	1	1	0.29	255596	0.0366	1	45673666	*	rs12041677	M	1	46139338	chr1:46139338	rs12041677	a	c	0.2926	-0.0267	0.0072	0.0002192	46139338	45673666	1	45673666	1	45673666	*	M	-0.221154	-3.70833
chr1:45676507:A:G	A	G	0.7071	0.0074	0.6874	0.725	0.0018	0.0104	0.8597	0	3.127	11	0.9889	440683	39106	401577	chr1	45676507	1	1	45676507	45676507	1	1	0.2929	258152	0.0376	1	45676507	*	rs113828697	R	1	46142179	chr1:46142179	rs113828697	a	g	0.705	0.0267	0.007	0.0001412	46142179	45676507	1	45676507	1	45676507	*	R	0.173077	3.81429
chr1:45676794:C:A	A	C	0.293	0.0072	0.2758	0.3126	-0.0019	0.0104	0.8551	0	3.012	11	0.9906	440683	39106	401577	chr1	45676794	1	1	45676794	45676794	1	1	0.293	258240	0.0368	1	45676794	*	rs8179402	M	1	46142466	chr1:46142466	rs8179402	a	c	0.2951	-0.0267	0.007	0.0001412	46142466	45676794	1	45676794	1	45676794	*	M	-0.182692	-3.81429
chr1:45677231:G:C	C	G	0.29	0.0068	0.2737	0.3101	-0.0023	0.0104	0.8235	0	3.813	11	0.9751	440683	39106	401577	chr1	45677231	1	1	45677231	45677231	1	1	0.29	255596	0.0364	1	45677231	*	rs66682726	S	1	46142903	chr1:46142903	rs66682726	c	g	0.2918	-0.0262	0.007	0.0001878	46142903	45677231	1	45677231	1	45677231	*	S	-0.221154	-3.74286
chr1:45678119:G:A	A	G	0.2931	0.0073	0.2754	0.3126	-0.002	0.0104	0.8495	0	3.051	11	0.99	440683	39106	401577	chr1	45678119	1	1	45678119	45678119	1	1	0.2931	258328	0.0372	1	45678119	*	rs8179296	R	1	46143791	chr1:46143791	rs8179296	a	g	0.2951	-0.0267	0.007	0.0001412	46143791	45678119	1	45678119	1	45678119	*	R	-0.192308	-3.81429
chr1:45680558:T:A	A	T	0.3079	0.0067	0.2929	0.3227	0.0022	0.0103	0.8299	0	5.608	11	0.8982	440683	39106	401577	chr1	45680558	1	1	45680558	45680558	1	1	0.3079	271373	0.0298	1	45680558	*	rs6662164	W	1	46146230	chr1:46146230	rs6662164	a	t	0.3062	-0.0279	0.0072	0.0001125	46146230	45680558	1	45680558	1	45680558	*	W	0.213592	-3.875
chr1:45681568:C:A	A	C	0.29	0.0068	0.2737	0.3101	-0.0023	0.0104	0.8283	0	3.787	11	0.9757	440683	39106	401577	chr1	45681568	1	1	45681568	45681568	1	1	0.29	255596	0.0364	1	45681568	*	rs10890341	M	1	46147240	chr1:46147240	rs10890341	a	c	0.2918	-0.0262	0.007	0.0001878	46147240	45681568	1	45681568	1	45681568	*	M	-0.221154	-3.74286
chr1:45682466:A:C	A	C	0.71	0.0068	0.6899	0.7263	0.0023	0.0104	0.8254	0	3.787	11	0.9757	440683	39106	401577	chr1	45682466	1	1	45682466	45682466	1	1	0.29	255596	0.0364	1	45682466	*	rs11211161	M	1	46148138	chr1:46148138	rs11211161	a	c	0.7082	0.0263	0.007	0.0001775	46148138	45682466	1	45682466	1	45682466	*	M	0.221154	3.75714
chr1:45683613:G:A	A	G	0.2899	0.0068	0.2737	0.3101	-0.0023	0.0105	0.8279	0	3.925	11	0.972	440683	39106	401577	chr1	45683613	1	1	45683613	45683613	1	1	0.2899	255508	0.0364	1	45683613	*	rs61784793	R	1	46149285	chr1:46149285	rs61784793	a	g	0.2918	-0.0264	0.007	0.0001677	46149285	45683613	1	45683613	1	45683613	*	R	-0.219048	-3.77143
chr1:45684186:A:G	A	G	0.7103	0.0069	0.6899	0.7266	0.0028	0.0105	0.7906	0	3.866	11	0.9737	440683	39106	401577	chr1	45684186	1	1	45684186	45684186	1	1	0.2897	255332	0.0367	1	45684186	*	rs11211162	R	1	46149858	chr1:46149858	rs11211162	a	g	0.7082	0.0264	0.007	0.0001677	46149858	45684186	1	45684186	1	45684186	*	R	0.266667	3.77143
chr1:45684771:A:G	A	G	0.7101	0.0068	0.6899	0.7263	0.0027	0.0105	0.7977	0	3.809	11	0.9752	440683	39106	401577	chr1	45684771	1	1	45684771	45684771	1	1	0.2899	255508	0.0364	1	45684771	*	rs4586014	R	1	46150443	chr1:46150443	rs4586014	a	g	0.7083	0.0264	0.007	0.0001677	46150443	45684771	1	45684771	1	45684771	*	R	0.257143	3.77143
chr1:45684814:C:A	A	C	0.293	0.0072	0.2757	0.3121	-0.0021	0.0104	0.8439	0	3.144	11	0.9887	440683	39106	401577	chr1	45684814	1	1	45684814	45684814	1	1	0.293	258240	0.0364	1	45684814	*	rs4553239	M	1	46150486	chr1:46150486	rs4553239	a	c	0.2948	-0.0266	0.007	0.0001495	46150486	45684814	1	45684814	1	45684814	*	M	-0.201923	-3.8
chr1:45685133:C:T	T	C	0.29	0.0068	0.2737	0.3102	-0.0027	0.0105	0.7986	0	3.914	11	0.9724	440683	39106	401577	chr1	45685133	1	1	45685133	45685133	1	1	0.29	255596	0.0365	1	45685133	*	rs4439382	Y	1	46150805	chr1:46150805	rs4439382	t	c	0.2918	-0.0267	0.007	0.0001412	46150805	45685133	1	45685133	1	45685133	*	Y	-0.257143	-3.81429
chr1:45687531:G:A	A	G	0.5341	0.0087	0.5004	0.5491	0.0009	0.0095	0.9212	0	6.977	11	0.8009	440683	39106	401577	chr1	45687531	1	1	45687531	45687531	1	1	0.4659	410628	0.0487	1	45687531	*	rs3013595	R	1	46153203	chr1:46153203	rs3013595	a	g	0.5373	-0.0226	0.0064	0.0004024	46153203	45687531	1	45687531	1	45687531	*	R	0.0947368	-3.53125
chr1:45687876:C:T	T	C	0.293	0.0073	0.2753	0.3126	-0.0026	0.0104	0.8	0	3.241	11	0.9871	440683	39106	401577	chr1	45687876	1	1	45687876	45687876	1	1	0.293	258240	0.0373	1	45687876	*	rs11211163	Y	1	46153548	chr1:46153548	rs11211163	t	c	0.295	-0.0269	0.007	0.0001258	46153548	45687876	1	45687876	1	45687876	*	Y	-0.25	-3.84286
chr1:45690416:T:C	T	C	0.4668	0.0089	0.4509	0.4996	-0.0004	0.0095	0.9694	0	7.395	11	0.7663	440683	39106	401577	chr1	45690416	1	1	45690416	45690416	1	1	0.4668	411422	0.0487	1	45690416	*	rs3013596	Y	1	46156088	chr1:46156088	rs3013596	t	c	0.4627	0.0226	0.0064	0.0004024	46156088	45690416	1	45690416	1	45690416	*	Y	-0.0421053	3.53125
chr1:45690820:A:G	A	G	0.707	0.0072	0.6874	0.7247	0.0026	0.0104	0.8005	0	3.242	11	0.9871	440683	39106	401577	chr1	45690820	1	1	45690820	45690820	1	1	0.293	258240	0.0373	1	45690820	*	rs12037803	R	1	46156492	chr1:46156492	rs12037803	a	g	0.705	0.0274	0.007	9.388e-05	46156492	45690820	1	45690820	1	45690820	*	R	0.25	3.91429
chr1:45691415:C:T	T	C	0.29	0.0068	0.2736	0.3101	-0.0031	0.0105	0.7688	0	4.037	11	0.9688	440683	39106	401577	chr1	45691415	1	1	45691415	45691415	1	1	0.29	255596	0.0365	1	45691415	*	rs10890342	Y	1	46157087	chr1:46157087	rs10890342	t	c	0.2917	-0.0268	0.007	0.0001333	46157087	45691415	1	45691415	1	45691415	*	Y	-0.295238	-3.82857
chr1:45692041:A:G	A	G	0.7101	0.0068	0.6899	0.7264	0.0033	0.0105	0.7546	0	4.016	11	0.9694	440683	39106	401577	chr1	45692041	1	1	45692041	45692041	1	1	0.2899	255508	0.0365	1	45692041	*	rs61784795	R	1	46157713	chr1:46157713	rs61784795	a	g	0.7083	0.0268	0.007	0.0001333	46157713	45692041	1	45692041	1	45692041	*	R	0.314286	3.82857
chr1:45692234:C:T	T	C	0.293	0.0072	0.2753	0.3126	-0.0025	0.0104	0.8069	0	3.251	11	0.987	440683	39106	401577	chr1	45692234	1	1	45692234	45692234	1	1	0.293	258240	0.0373	1	45692234	*	rs11211165	Y	1	46157906	chr1:46157906	rs11211165	t	c	0.2949	-0.0274	0.007	9.388e-05	46157906	45692234	1	45692234	1	45692234	*	Y	-0.240385	-3.91429
chr1:45692250:C:T	T	C	0.2945	0.0069	0.28	0.3126	-0.0014	0.0104	0.8933	0	3.273	11	0.9866	440683	39106	401577	chr1	45692250	1	1	45692250	45692250	1	1	0.2945	259562	0.0326	1	45692250	*	rs10890343	Y	1	46157922	chr1:46157922	rs10890343	t	c	0.2957	-0.0279	0.007	6.974e-05	46157922	45692250	1	45692250	1	45692250	*	Y	-0.134615	-3.98571
chr1:45692270:G:A	A	G	0.293	0.0072	0.2753	0.3126	-0.0026	0.0104	0.8066	0	3.248	11	0.987	440683	39106	401577	chr1	45692270	1	1	45692270	45692270	1	1	0.293	258240	0.0373	1	45692270	*	rs11211166	R	1	46157942	chr1:46157942	rs11211166	a	g	0.2949	-0.0274	0.007	9.388e-05	46157942	45692270	1	45692270	1	45692270	*	R	-0.25	-3.91429
chr1:45692659:T:G	T	G	0.707	0.0073	0.6875	0.7247	0.0025	0.0104	0.8068	0	3.26	11	0.9868	440683	39106	401577	chr1	45692659	1	1	45692659	45692659	1	1	0.293	258240	0.0372	1	45692659	*	rs10789470	K	1	46158331	chr1:46158331	rs10789470	t	g	0.705	0.0271	0.007	0.0001119	46158331	45692659	1	45692659	1	45692659	*	K	0.240385	3.87143
chr1:45694588:C:T	T	C	0.2899	0.0069	0.2736	0.3101	-0.0034	0.0105	0.7482	0	3.98	11	0.9705	440683	39106	401577	chr1	45694588	1	1	45694588	45694588	1	1	0.2899	255508	0.0365	1	45694588	*	rs6658700	Y	1	46160260	chr1:46160260	rs6658700	t	c	0.2917	-0.0269	0.007	0.0001258	46160260	45694588	1	45694588	1	45694588	*	Y	-0.32381	-3.84286
chr1:45696611:C:T	T	C	0.2949	0.0071	0.2808	0.3126	-0.0018	0.0104	0.8648	0	3.353	11	0.9852	440683	39106	401577	chr1	45696611	1	1	45696611	45696611	1	1	0.2949	259915	0.0318	1	45696611	*	rs6665808	Y	1	46162283	chr1:46162283	rs6665808	t	c	0.2958	-0.0278	0.007	7.404e-05	46162283	45696611	1	45696611	1	45696611	*	Y	-0.173077	-3.97143
chr1:45697130:G:A	A	G	0.2899	0.0068	0.2736	0.3101	-0.0035	0.0105	0.7407	0	3.997	11	0.97	440683	39106	401577	chr1	45697130	1	1	45697130	45697130	1	1	0.2899	255508	0.0365	1	45697130	*	rs12047629	R	1	46162802	chr1:46162802	rs12047629	a	g	0.2917	-0.0269	0.007	0.0001258	46162802	45697130	1	45697130	1	45697130	*	R	-0.333333	-3.84286
chr1:45697584:A:G	A	G	0.7071	0.0073	0.6874	0.7247	0.0031	0.0104	0.7683	0	3.164	11	0.9884	440683	39106	401577	chr1	45697584	1	1	45697584	45697584	1	1	0.2929	258152	0.0373	1	45697584	*	rs61784796	R	1	46163256	chr1:46163256	rs61784796	a	g	0.7051	0.0274	0.007	9.388e-05	46163256	45697584	1	45697584	1	45697584	*	R	0.298077	3.91429
chr1:45697975:C:T	T	C	0.2897	0.0069	0.2735	0.3101	-0.004	0.0105	0.7002	0	3.943	11	0.9716	440683	39106	401577	chr1	45697975	1	1	45697975	45697975	1	1	0.2897	255332	0.0366	1	45697975	*	rs11211168	Y	1	46163647	chr1:46163647	rs11211168	t	c	0.2918	-0.0268	0.007	0.0001333	46163647	45697975	1	45697975	1	45697975	*	Y	-0.380952	-3.82857
chr1:45698061:A:G	A	G	0.4664	0.009	0.4506	0.4996	-0.0011	0.0095	0.9073	0	7.05	11	0.795	440683	39106	401577	chr1	45698061	1	1	45698061	45698061	1	1	0.4664	411069	0.049	1	45698061	*	rs3014247	R	1	46163733	chr1:46163733	rs3014247	a	g	0.4626	0.0225	0.0064	0.0004269	46163733	45698061	1	45698061	1	45698061	*	R	-0.115789	3.51562
chr1:45698302:T:A	A	T	0.5335	0.0086	0.5004	0.5492	0.0009	0.0095	0.9212	0	6.891	11	0.8078	440683	39106	401577	chr1	45698302	1	1	45698302	45698302	1	1	0.4665	411157	0.0488	1	45698302	*	rs3014243	W	1	46163974	chr1:46163974	rs3014243	a	t	0.5371	-0.0225	0.0064	0.0004269	46163974	45698302	1	45698302	1	45698302	*	W	0.0947368	-3.51562
chr1:45699174:A:T	A	T	0.7071	0.0073	0.6874	0.7248	0.0031	0.0104	0.7673	0	3.213	11	0.9876	440683	39106	401577	chr1	45699174	1	1	45699174	45699174	1	1	0.2929	258152	0.0374	1	45699174	*	rs10749856	W	1	46164846	chr1:46164846	rs10749856	a	t	0.7051	0.0274	0.007	9.388e-05	46164846	45699174	1	45699174	1	45699174	*	W	0.298077	3.91429
chr1:45700418:C:T	T	C	0.293	0.0073	0.2751	0.3126	-0.0033	0.0104	0.7509	0	3.229	11	0.9873	440683	39106	401577	chr1	45700418	1	1	45700418	45700418	1	1	0.293	258240	0.0375	1	45700418	*	rs10890344	H	1	46166090	chr1:46166090	rs10890344	t	c	0.2949	-0.0274	0.007	9.388e-05	46166090	45700418	1	45700418	1	45700418	*	H	-0.317308	-3.91429
chr1:45701037:A:G	A	G	0.7101	0.0069	0.6899	0.7263	0.0035	0.0104	0.7404	0	3.929	11	0.972	440683	39106	401577	chr1	45701037	1	1	45701037	45701037	1	1	0.2899	255508	0.0364	1	45701037	*	rs11211169	R	1	46166709	chr1:46166709	rs11211169	a	g	0.7082	0.0266	0.007	0.0001495	46166709	45701037	1	45701037	1	45701037	*	R	0.336538	3.8
chr1:45701189:G:C	C	G	0.2929	0.0073	0.2753	0.3126	-0.0031	0.0104	0.7694	0	3.165	11	0.9884	440683	39106	401577	chr1	45701189	1	1	45701189	45701189	1	1	0.2929	258152	0.0373	1	45701189	*	rs4564187	S	1	46166861	chr1:46166861	rs4564187	c	g	0.2949	-0.0274	0.007	9.388e-05	46166861	45701189	1	45701189	1	45701189	*	S	-0.298077	-3.91429
chr1:45701534:G:A	A	G	0.2899	0.0068	0.2736	0.3101	-0.0036	0.0105	0.7299	0	3.933	11	0.9718	440683	39106	401577	chr1	45701534	1	1	45701534	45701534	1	1	0.2899	255508	0.0365	1	45701534	*	rs11211170	R	1	46167206	chr1:46167206	rs11211170	a	g	0.2917	-0.0268	0.007	0.0001333	46167206	45701534	1	45701534	1	45701534	*	R	-0.342857	-3.82857
chr1:45701861:T:C	T	C	0.7069	0.0074	0.6874	0.7245	0.0034	0.0104	0.7421	0	3.239	11	0.9872	440683	39106	401577	chr1	45701861	1	1	45701861	45701861	1	1	0.2931	258328	0.0371	1	45701861	*	rs4559551	Y	1	46167533	chr1:46167533	rs4559551	t	c	0.705	0.0273	0.007	9.957e-05	46167533	45701861	1	45701861	1	45701861	*	Y	0.326923	3.9
chr1:45702970:A:G	A	G	0.7101	0.0068	0.6899	0.7264	0.0037	0.0105	0.7254	0	3.901	11	0.9727	440683	39106	401577	chr1	45702970	1	1	45702970	45702970	1	1	0.2899	255508	0.0365	1	45702970	*	rs11211171	R	1	46168642	chr1:46168642	rs11211171	a	g	0.7083	0.0268	0.007	0.0001333	46168642	45702970	1	45702970	1	45702970	*	R	0.352381	3.82857
chr1:45704426:T:C	T	C	0.7071	0.0073	0.6874	0.7248	0.0031	0.0104	0.7683	0	3.167	11	0.9883	440683	39106	401577	chr1	45704426	1	1	45704426	45704426	1	1	0.2929	258152	0.0374	1	45704426	*	rs28361459	Y	1	46170098	chr1:46170098	rs28361459	t	c	0.7051	0.0273	0.007	9.957e-05	46170098	45704426	1	45704426	1	45704426	*	Y	0.298077	3.9
chr1:45704872:G:A	A	G	0.2929	0.0073	0.2752	0.3126	-0.003	0.0104	0.7703	0	3.161	11	0.9884	440683	39106	401577	chr1	45704872	1	1	45704872	45704872	1	1	0.2929	258152	0.0374	1	45704872	*	rs28438704	R	1	46170544	chr1:46170544	rs28438704	a	g	0.2949	-0.0274	0.007	9.388e-05	46170544	45704872	1	45704872	1	45704872	*	R	-0.288462	-3.91429
chr1:45705086:A:C	A	C	0.7101	0.0068	0.6899	0.7264	0.0037	0.0105	0.7249	0	3.881	11	0.9733	440683	39106	401577	chr1	45705086	1	1	45705086	45705086	1	1	0.2899	255508	0.0365	1	45705086	*	rs28623463	M	1	46170758	chr1:46170758	rs28623463	a	c	0.7083	0.0268	0.007	0.0001333	46170758	45705086	1	45705086	1	45705086	*	M	0.352381	3.82857
chr1:45705721:A:G	A	G	0.7071	0.0073	0.6874	0.7248	0.003	0.0104	0.7717	0	3.157	11	0.9885	440683	39106	401577	chr1	45705721	1	1	45705721	45705721	1	1	0.2929	258152	0.0374	1	45705721	*	rs28528139	R	1	46171393	chr1:46171393	rs28528139	a	g	0.7051	0.0274	0.007	9.388e-05	46171393	45705721	1	45705721	1	45705721	*	R	0.288462	3.91429
chr1:45706329:A:G	A	G	0.7071	0.0073	0.6874	0.7249	0.0031	0.0104	0.7677	0	3.159	11	0.9884	440683	39106	401577	chr1	45706329	1	1	45706329	45706329	1	1	0.2929	258152	0.0375	1	45706329	*	rs28442079	R	1	46172001	chr1:46172001	rs28442079	a	g	0.7051	0.0274	0.007	9.388e-05	46172001	45706329	1	45706329	1	45706329	*	R	0.298077	3.91429
chr1:45706390:C:T	T	C	0.2899	0.0068	0.2736	0.3101	-0.0037	0.0105	0.7226	0	3.896	11	0.9729	440683	39106	401577	chr1	45706390	1	1	45706390	45706390	1	1	0.2899	255508	0.0365	1	45706390	*	rs28370457	Y	1	46172062	chr1:46172062	rs28370457	t	c	0.2917	-0.0269	0.007	0.0001258	46172062	45706390	1	45706390	1	45706390	*	Y	-0.352381	-3.84286
chr1:45707809:C:T	T	C	0.29	0.0068	0.2736	0.3102	-0.0035	0.0104	0.741	0	3.908	11	0.9725	440683	39106	401577	chr1	45707809	1	1	45707809	45707809	1	1	0.29	255596	0.0366	1	45707809	*	rs28970802	Y	1	46173481	chr1:46173481	rs28970802	t	c	0.2917	-0.0269	0.007	0.0001258	46173481	45707809	1	45707809	1	45707809	*	Y	-0.336538	-3.84286
chr1:45709249:G:C	C	G	0.705	0.0061	0.6899	0.7167	0.0035	0.0105	0.7351	0	3.643	11	0.9792	440683	39106	401577	chr1	45709249	1	1	45709249	45709249	1	1	0.295	260003	0.0268	1	45709249	*	rs71500087	S	1	46174921	chr1:46174921	rs71500087	c	g	0.708	0.0269	0.007	0.0001258	46174921	45709249	1	45709249	1	45709249	*	S	0.333333	3.84286
chr1:45712076:A:G	A	G	0.294	0.0063	0.2832	0.3101	-0.0042	0.0105	0.6891	0	3.646	11	0.9791	440683	39106	401577	chr1	45712076	1	1	45712076	45712076	1	1	0.294	259122	0.0269	1	45712076	*	rs61784799	R	1	46177748	chr1:46177748	rs61784799	a	g	0.2917	-0.0268	0.007	0.0001333	46177748	45712076	1	45712076	1	45712076	*	R	-0.4	-3.82857
chr1:45712440:A:G	A	G	0.2992	0.0063	0.2897	0.3126	-0.0021	0.0104	0.8418	0	3.198	11	0.9878	440683	39106	401577	chr1	45712440	1	1	45712440	45712440	1	1	0.2992	263705	0.0229	1	45712440	*	rs61784800	R	1	46178112	chr1:46178112	rs61784800	a	g	0.2958	-0.0278	0.007	7.404e-05	46178112	45712440	1	45712440	1	45712440	*	R	-0.201923	-3.97143
chr1:45713350:A:C	A	C	0.2943	0.0062	0.2833	0.3101	-0.0039	0.0105	0.7084	0	3.698	11	0.9779	440683	39106	401577	chr1	45713350	1	1	45713350	45713350	1	1	0.2943	259386	0.0268	1	45713350	*	rs61784801	H	1	46179022	chr1:46179022	rs61784801	a	c	0.2917	-0.0268	0.007	0.0001333	46179022	45713350	1	45713350	1	45713350	*	H	-0.371429	-3.82857
chr1:45713599:C:A	A	C	0.7028	0.0067	0.6874	0.7143	0.0033	0.0104	0.7518	0	3.034	11	0.9903	440683	39106	401577	chr1	45713599	1	1	45713599	45713599	1	1	0.2972	261942	0.0269	1	45713599	*	rs61784803	M	1	46179271	chr1:46179271	rs61784803	a	c	0.7051	0.0273	0.007	9.957e-05	46179271	45713599	1	45713599	1	45713599	*	M	0.317308	3.9
chr1:45715534:A:G	A	G	0.2942	0.0062	0.2835	0.3101	-0.0035	0.0105	0.739	0	3.745	11	0.9768	440683	39106	401577	chr1	45715534	1	1	45715534	45715534	1	1	0.2942	259298	0.0266	1	45715534	*	rs28597977	R	1	46181206	chr1:46181206	rs28597977	a	g	0.2918	-0.0269	0.007	0.0001258	46181206	45715534	1	45715534	1	45715534	*	R	-0.333333	-3.84286
chr1:45715632:C:A	A	C	0.7028	0.0067	0.6874	0.7142	0.0031	0.0104	0.7689	0	3.099	11	0.9893	440683	39106	401577	chr1	45715632	1	1	45715632	45715632	1	1	0.2972	261942	0.0268	1	45715632	*	rs28474773	M	1	46181304	chr1:46181304	rs28474773	a	c	0.705	0.0274	0.007	9.388e-05	46181304	45715632	1	45715632	1	45715632	*	M	0.298077	3.91429
chr1:45716376:T:C	T	C	0.2973	0.0067	0.286	0.3127	-0.0036	0.0104	0.7321	0	2.961	11	0.9912	440683	39106	401577	chr1	45716376	1	1	45716376	45716376	1	1	0.2973	262030	0.0267	1	45716376	*	rs28564319	Y	1	46182048	chr1:46182048	rs28564319	t	c	0.295	-0.0272	0.007	0.0001056	46182048	45716376	1	45716376	1	45716376	*	Y	-0.346154	-3.88571
chr1:45717537:A:G	A	G	0.7072	0.0074	0.6874	0.7248	0.0031	0.0104	0.7666	0	3.156	11	0.9885	440683	39106	401577	chr1	45717537	1	1	45717537	45717537	1	1	0.2928	258064	0.0374	1	45717537	*	rs28432365	R	1	46183209	chr1:46183209	rs28432365	a	g	0.7051	0.0273	0.007	9.957e-05	46183209	45717537	1	45717537	1	45717537	*	R	0.298077	3.9
chr1:45719988:T:C	T	C	0.4668	0.0088	0.4506	0.4996	-0.0008	0.0095	0.9365	0	7.126	11	0.7888	440683	39106	401577	chr1	45719988	1	1	45719988	45719988	1	1	0.4668	411422	0.049	1	45719988	*	rs28635845	Y	1	46185660	chr1:46185660	rs28635845	t	c	0.4628	0.0227	0.0064	0.0003792	46185660	45719988	1	45719988	1	45719988	*	Y	-0.0842105	3.54688
chr1:45720010:C:T	T	C	0.2899	0.0068	0.2736	0.3101	-0.0038	0.0105	0.7193	0	3.915	11	0.9723	440683	39106	401577	chr1	45720010	1	1	45720010	45720010	1	1	0.2899	255508	0.0365	1	45720010	*	rs28441217	H	1	46185682	chr1:46185682	rs28441217	t	c	0.2918	-0.0268	0.007	0.0001333	46185682	45720010	1	45720010	1	45720010	*	H	-0.361905	-3.82857
chr1:45720378:C:T	T	C	0.2929	0.0073	0.2752	0.3126	-0.0032	0.0104	0.7613	0	3.217	11	0.9875	440683	39106	401577	chr1	45720378	1	1	45720378	45720378	1	1	0.2929	258152	0.0374	1	45720378	*	rs28817701	Y	1	46186050	chr1:46186050	rs28817701	t	c	0.2949	-0.0273	0.007	9.957e-05	46186050	45720378	1	45720378	1	45720378	*	Y	-0.307692	-3.9
chr1:45720904:T:G	T	G	0.7101	0.0068	0.6899	0.7263	0.0037	0.0105	0.7218	0	3.908	11	0.9725	440683	39106	401577	chr1	45720904	1	1	45720904	45720904	1	1	0.2899	255508	0.0364	1	45720904	*	rs28890893	K	1	46186576	chr1:46186576	rs28890893	t	g	0.7082	0.0268	0.007	0.0001333	46186576	45720904	1	45720904	1	45720904	*	K	0.352381	3.82857
chr1:45721648:T:G	T	G	0.707	0.0073	0.6874	0.7247	0.003	0.0104	0.7736	0	3.194	11	0.9879	440683	39106	401577	chr1	45721648	1	1	45721648	45721648	1	1	0.293	258240	0.0373	1	45721648	*	rs28495425	K	1	46187320	chr1:46187320	rs28495425	t	g	0.7051	0.0273	0.007	9.957e-05	46187320	45721648	1	45721648	1	45721648	*	K	0.288462	3.9
chr1:45721797:A:C	A	C	0.7071	0.0073	0.6874	0.7248	0.0031	0.0104	0.765	0	3.21	11	0.9876	440683	39106	401577	chr1	45721797	1	1	45721797	45721797	1	1	0.2929	258152	0.0374	1	45721797	*	rs28406914	M	1	46187469	chr1:46187469	rs28406914	a	c	0.7051	0.0273	0.007	9.957e-05	46187469	45721797	1	45721797	1	45721797	*	M	0.298077	3.9
chr1:45722248:C:T	T	C	0.2898	0.0068	0.2736	0.3101	-0.0036	0.0105	0.7328	0	3.926	11	0.972	440683	39106	401577	chr1	45722248	1	1	45722248	45722248	1	1	0.2898	255420	0.0365	1	45722248	*	rs28862324	Y	1	46187920	chr1:46187920	rs28862324	t	c	0.2918	-0.0268	0.007	0.0001333	46187920	45722248	1	45722248	1	45722248	*	Y	-0.342857	-3.82857
chr1:45722371:T:C	T	C	0.7076	0.0074	0.6875	0.7249	0.0036	0.0104	0.7324	0	3.124	11	0.989	440683	39106	401577	chr1	45722371	1	1	45722371	45722371	1	1	0.2924	257711	0.0374	1	45722371	*	rs28789495	Y	1	46188043	chr1:46188043	rs28789495	t	c	0.7052	0.0275	0.007	8.85e-05	46188043	45722371	1	45722371	1	45722371	*	Y	0.346154	3.92857
chr1:45723242:G:T	T	G	0.2899	0.0068	0.2736	0.3101	-0.0035	0.0105	0.7392	0	4.012	11	0.9696	440683	39106	401577	chr1	45723242	1	1	45723242	45723242	1	1	0.2899	255508	0.0365	1	45723242	*	rs28550303	K	1	46188914	chr1:46188914	rs28550303	t	g	0.2918	-0.0265	0.007	0.0001584	46188914	45723242	1	45723242	1	45723242	*	K	-0.333333	-3.78571
chr1:45723854:T:A	A	T	0.2929	0.0073	0.2752	0.3126	-0.0031	0.0104	0.769	0	3.239	11	0.9872	440683	39106	401577	chr1	45723854	1	1	45723854	45723854	1	1	0.2929	258152	0.0374	1	45723854	*	rs28617418	W	1	46189526	chr1:46189526	rs28617418	a	t	0.2949	-0.0273	0.007	9.957e-05	46189526	45723854	1	45723854	1	45723854	*	W	-0.298077	-3.9
chr1:45723882:T:C	T	C	0.4667	0.0088	0.4506	0.4996	-0.0006	0.0095	0.9465	0	7.14	11	0.7877	440683	39106	401577	chr1	45723882	1	1	45723882	45723882	1	1	0.4667	411334	0.049	1	45723882	*	rs28378621	Y	1	46189554	chr1:46189554	rs28378621	t	c	0.4628	0.0228	0.0064	0.0003572	46189554	45723882	1	45723882	1	45723882	*	Y	-0.0631579	3.5625
chr1:45726310:T:C	T	C	0.7101	0.0068	0.6899	0.7263	0.0037	0.0105	0.7257	0	3.98	11	0.9705	440683	39106	401577	chr1	45726310	1	1	45726310	45726310	1	1	0.2899	255508	0.0364	1	45726310	*	rs138862596	Y	1	46191982	chr1:46191982	rs138862596	t	c	0.7082	0.0268	0.007	0.0001333	46191982	45726310	1	45726310	1	45726310	*	Y	0.352381	3.82857
chr1:45729703:T:C	T	C	0.7099	0.0068	0.6899	0.7263	0.0036	0.0105	0.7332	0	4.127	11	0.9661	440683	39106	401577	chr1	45729703	1	1	45729703	45729703	1	1	0.2901	255684	0.0364	1	45729703	*	rs28375469	Y	1	46195375	chr1:46195375	rs28375469	t	c	0.7081	0.0263	0.007	0.0001775	46195375	45729703	1	45729703	1	45729703	*	Y	0.342857	3.75714
chr1:45732866:T:C	T	C	0.7071	0.0073	0.6877	0.7247	0.003	0.0104	0.7759	0	3.282	11	0.9864	440683	39106	401577	chr1	45732866	1	1	45732866	45732866	1	1	0.2929	258152	0.037	1	45732866	*	rs28456069	Y	1	46198538	chr1:46198538	rs28456069	t	c	0.7051	0.0271	0.007	0.0001119	46198538	45732866	1	45732866	1	45732866	*	Y	0.288462	3.87143
chr1:45733412:A:G	A	G	0.7072	0.0073	0.6877	0.7248	0.003	0.0104	0.7764	0	3.307	11	0.986	440683	39106	401577	chr1	45733412	1	1	45733412	45733412	1	1	0.2928	258064	0.0371	1	45733412	*	rs28501477	R	1	46199084	chr1:46199084	rs28501477	a	g	0.7051	0.0272	0.007	0.0001056	46199084	45733412	1	45733412	1	45733412	*	R	0.288462	3.88571
chr1:45735669:C:T	T	C	0.2893	0.007	0.273	0.3099	-0.0052	0.0105	0.6192	0	4.078	11	0.9676	440683	39106	401577	chr1	45735669	1	1	45735669	45735669	1	1	0.2893	254979	0.0369	1	45735669	*	rs61784821	Y	1	46201341	chr1:46201341	rs61784821	t	c	0.2917	-0.0266	0.007	0.0001495	46201341	45735669	1	45735669	1	45735669	*	Y	-0.495238	-3.8
chr1:45736278:G:A	A	G	0.2896	0.007	0.2735	0.3099	-0.0039	0.0105	0.7121	0	4.022	11	0.9693	440683	39106	401577	chr1	45736278	1	1	45736278	45736278	1	1	0.2896	255244	0.0364	1	45736278	*	rs28545085	R	1	46201950	chr1:46201950	rs28545085	a	g	0.2918	-0.0267	0.007	0.0001412	46201950	45736278	1	45736278	1	45736278	*	R	-0.371429	-3.81429
chr1:45736611:C:T	T	C	0.2897	0.007	0.2734	0.3099	-0.004	0.0105	0.7027	0	3.987	11	0.9703	440683	39106	401577	chr1	45736611	1	1	45736611	45736611	1	1	0.2897	255332	0.0365	1	45736611	*	rs28719889	Y	1	46202283	chr1:46202283	rs28719889	t	c	0.2918	-0.0263	0.007	0.0001775	46202283	45736611	1	45736611	1	45736611	*	Y	-0.380952	-3.75714
chr1:45738064:T:A	A	T	0.2898	0.0068	0.2736	0.3099	-0.0038	0.0105	0.7185	0	4.039	11	0.9688	440683	39106	401577	chr1	45738064	1	1	45738064	45738064	1	1	0.2898	255420	0.0363	1	45738064	*	rs28812624	W	1	46203736	chr1:46203736	rs28812624	a	t	0.2918	-0.0266	0.007	0.0001495	46203736	45738064	1	45738064	1	45738064	*	W	-0.361905	-3.8
chr1:45740727:G:A	A	G	0.5336	0.0087	0.5008	0.5493	0.0008	0.0095	0.9301	0	6.993	11	0.7996	440683	39106	401577	chr1	45740727	1	1	45740727	45740727	1	1	0.4664	411069	0.0485	1	45740727	*	rs28647556	R	1	46206399	chr1:46206399	rs28647556	a	g	0.5373	-0.0226	0.0064	0.0004024	46206399	45740727	1	45740727	1	45740727	*	R	0.0842105	-3.53125
chr1:45740868:A:G	A	G	0.7101	0.0068	0.6901	0.7264	0.0035	0.0105	0.7351	0	4.051	11	0.9684	440683	39106	401577	chr1	45740868	1	1	45740868	45740868	1	1	0.2899	255508	0.0363	1	45740868	*	rs28507722	R	1	46206540	chr1:46206540	rs28507722	a	g	0.7082	0.0267	0.007	0.0001412	46206540	45740868	1	45740868	1	45740868	*	R	0.333333	3.81429
chr1:45742071:C:T	T	C	0.2898	0.0068	0.2735	0.3099	-0.0038	0.0105	0.7197	0	4.042	11	0.9687	440683	39106	401577	chr1	45742071	1	1	45742071	45742071	1	1	0.2898	255420	0.0364	1	45742071	*	rs28568986	Y	1	46207743	chr1:46207743	rs28568986	t	c	0.2918	-0.0267	0.007	0.0001412	46207743	45742071	1	45742071	1	45742071	*	Y	-0.361905	-3.81429
chr1:45743129:G:A	A	G	0.2899	0.0068	0.2735	0.3099	-0.0036	0.0105	0.7271	0	4.062	11	0.9681	440683	39106	401577	chr1	45743129	1	1	45743129	45743129	1	1	0.2899	255508	0.0364	1	45743129	*	rs61062981	R	1	46208801	chr1:46208801	rs61062981	a	g	0.2918	-0.0267	0.007	0.0001412	46208801	45743129	1	45743129	1	45743129	*	R	-0.342857	-3.81429
chr1:45743535:T:C	T	C	0.4669	0.0088	0.4507	0.4992	-0.0008	0.0096	0.9324	0	7.389	11	0.7667	440683	39106	401577	chr1	45743535	1	1	45743535	45743535	1	1	0.4669	411510	0.0485	1	45743535	*	rs28844317	Y	1	46209207	chr1:46209207	rs28844317	t	c	0.4629	0.0225	0.0064	0.0004269	46209207	45743535	1	45743535	1	45743535	*	Y	-0.0833333	3.51562
chr1:45744710:G:A	A	G	0.2946	0.0072	0.2803	0.3124	-0.0012	0.0104	0.907	0	3.435	11	0.9836	440683	39106	401577	chr1	45744710	1	1	45744710	45744710	1	1	0.2946	259650	0.0321	1	45744710	*	rs28376548	R	1	46210382	chr1:46210382	rs28376548	a	g	0.2959	-0.0276	0.007	8.341e-05	46210382	45744710	1	45744710	1	45744710	*	R	-0.115385	-3.94286
chr1:45745675:A:G	A	G	0.7071	0.0073	0.6877	0.7248	0.0024	0.0104	0.8154	0	3.393	11	0.9844	440683	39106	401577	chr1	45745675	1	1	45745675	45745675	1	1	0.2929	258152	0.0371	1	45745675	*	rs61784824	R	1	46211347	chr1:46211347	rs61784824	a	g	0.705	0.0271	0.007	0.0001119	46211347	45745675	1	45745675	1	45745675	*	R	0.230769	3.87143
chr1:45745729:G:T	T	G	0.2898	0.0069	0.2735	0.3099	-0.0033	0.0105	0.7542	0	4.042	11	0.9687	440683	39106	401577	chr1	45745729	1	1	45745729	45745729	1	1	0.2898	255420	0.0364	1	45745729	*	rs28607263	K	1	46211401	chr1:46211401	rs28607263	t	g	0.2918	-0.0266	0.007	0.0001495	46211401	45745729	1	45745729	1	45745729	*	K	-0.314286	-3.8
chr1:45747164:A:G	A	G	0.707	0.0073	0.6877	0.7248	0.0026	0.0104	0.8011	0	3.29	11	0.9863	440683	39106	401577	chr1	45747164	1	1	45747164	45747164	1	1	0.293	258240	0.0371	1	45747164	*	rs28641748	R	1	46212836	chr1:46212836	rs28641748	a	g	0.705	0.0271	0.007	0.0001119	46212836	45747164	1	45747164	1	45747164	*	R	0.25	3.87143
chr1:45747555:C:T	T	C	0.2899	0.0069	0.2736	0.3098	-0.0032	0.0105	0.7628	0	4.002	11	0.9699	440683	39106	401577	chr1	45747555	1	1	45747555	45747555	1	1	0.2899	255508	0.0362	1	45747555	*	rs28396194	Y	1	46213227	chr1:46213227	rs28396194	t	c	0.2918	-0.0267	0.007	0.0001412	46213227	45747555	1	45747555	1	45747555	*	Y	-0.304762	-3.81429
chr1:45747637:G:A	A	G	0.2899	0.0069	0.2735	0.3098	-0.0031	0.0105	0.7653	0	4.062	11	0.9681	440683	39106	401577	chr1	45747637	1	1	45747637	45747637	1	1	0.2899	255508	0.0363	1	45747637	*	rs28752166	R	1	46213309	chr1:46213309	rs28752166	a	g	0.2918	-0.0266	0.007	0.0001495	46213309	45747637	1	45747637	1	45747637	*	R	-0.295238	-3.8
chr1:45748255:C:T	T	C	0.2899	0.0068	0.2736	0.3098	-0.0033	0.0105	0.749	0	3.988	11	0.9703	440683	39106	401577	chr1	45748255	1	1	45748255	45748255	1	1	0.2899	255508	0.0362	1	45748255	*	rs10890345	Y	1	46213927	chr1:46213927	rs10890345	t	c	0.2918	-0.0266	0.007	0.0001495	46213927	45748255	1	45748255	1	45748255	*	Y	-0.314286	-3.8
chr1:45749947:G:A	A	G	0.2899	0.0068	0.2736	0.3098	-0.0034	0.0105	0.7441	0	4.002	11	0.9698	440683	39106	401577	chr1	45749947	1	1	45749947	45749947	1	1	0.2899	255508	0.0362	1	45749947	*	rs10789471	R	1	46215619	chr1:46215619	rs10789471	a	g	0.2917	-0.0265	0.007	0.0001584	46215619	45749947	1	45749947	1	45749947	*	R	-0.32381	-3.78571
chr1:45750903:T:C	T	C	0.4665	0.0087	0.4506	0.4992	-0.0006	0.0095	0.9474	0	7.534	11	0.7544	440683	39106	401577	chr1	45750903	1	1	45750903	45750903	1	1	0.4665	411157	0.0486	1	45750903	*	rs6429576	Y	1	46216575	chr1:46216575	rs6429576	t	c	0.4627	0.0225	0.0064	0.0004269	46216575	45750903	1	45750903	1	45750903	*	Y	-0.0631579	3.51562
chr1:45751050:A:G	A	G	0.7071	0.0073	0.6877	0.7248	0.0028	0.0104	0.7905	0	3.307	11	0.986	440683	39106	401577	chr1	45751050	1	1	45751050	45751050	1	1	0.2929	258152	0.0371	1	45751050	*	rs6697821	R	1	46216722	chr1:46216722	rs6697821	a	g	0.7051	0.0271	0.007	0.0001119	46216722	45751050	1	45751050	1	45751050	*	R	0.269231	3.87143
chr1:45751486:T:A	A	T	0.2929	0.0073	0.2752	0.3123	-0.0028	0.0104	0.7882	0	3.34	11	0.9854	440683	39106	401577	chr1	45751486	1	1	45751486	45751486	1	1	0.2929	258152	0.0371	1	45751486	*	rs4423054	W	1	46217158	chr1:46217158	rs4423054	a	t	0.2949	-0.0271	0.007	0.0001119	46217158	45751486	1	45751486	1	45751486	*	W	-0.269231	-3.87143
chr1:45751813:G:C	C	G	0.2929	0.0073	0.2752	0.3123	-0.0028	0.0104	0.7916	0	3.371	11	0.9849	440683	39106	401577	chr1	45751813	1	1	45751813	45751813	1	1	0.2929	258152	0.0371	1	45751813	*	rs4330955	S	1	46217485	chr1:46217485	rs4330955	c	g	0.295	-0.027	0.007	0.0001187	46217485	45751813	1	45751813	1	45751813	*	S	-0.269231	-3.85714
chr1:45754131:C:T	T	C	0.458	0.0083	0.4395	0.498	-0.0011	0.0096	0.9079	0	6.79	11	0.8158	440683	39106	401577	chr1	45754131	1	1	45754131	45754131	1	1	0.458	403666	0.0585	1	45754131	*	rs4353138	Y	1	46219803	chr1:46219803	rs4353138	t	c	0.4619	0.0224	0.0064	0.0004528	46219803	45754131	1	45754131	1	45754131	*	Y	-0.114583	3.5
chr1:45755144:C:G	C	G	0.7071	0.0073	0.6877	0.7249	0.0025	0.0104	0.8073	0	3.326	11	0.9857	440683	39106	401577	chr1	45755144	1	1	45755144	45755144	1	1	0.2929	258152	0.0372	1	45755144	*	rs11211174	V	1	46220816	chr1:46220816	rs11211174	c	g	0.705	0.0271	0.007	0.0001119	46220816	45755144	1	45755144	1	45755144	*	V	0.240385	3.87143
chr1:45755212:C:G	C	G	0.705	0.0071	0.6877	0.7193	0.0015	0.0104	0.8851	0	3.503	11	0.9823	440683	39106	401577	chr1	45755212	1	1	45755212	45755212	1	1	0.295	260003	0.0316	1	45755212	*	rs11211175	S	1	46220884	chr1:46220884	rs11211175	c	g	0.7041	0.0276	0.007	8.341e-05	46220884	45755212	1	45755212	1	45755212	*	S	0.144231	3.94286
chr1:45755327:C:T	T	C	0.2929	0.0073	0.2751	0.3123	-0.0026	0.0104	0.8066	0	3.328	11	0.9856	440683	39106	401577	chr1	45755327	1	1	45755327	45755327	1	1	0.2929	258152	0.0372	1	45755327	*	rs12031182	Y	1	46220999	chr1:46220999	rs12031182	t	c	0.295	-0.0271	0.007	0.0001119	46220999	45755327	1	45755327	1	45755327	*	Y	-0.25	-3.87143
chr1:45755768:T:C	T	C	0.7071	0.0074	0.6877	0.7249	0.0026	0.0104	0.8029	0	3.267	11	0.9867	440683	39106	401577	chr1	45755768	1	1	45755768	45755768	1	1	0.2929	258152	0.0372	1	45755768	*	rs10430123	Y	1	46221440	chr1:46221440	rs10430123	t	c	0.705	0.0268	0.007	0.0001333	46221440	45755768	1	45755768	1	45755768	*	Y	0.25	3.82857
chr1:45755945:G:A	A	G	0.2929	0.0074	0.2751	0.3123	-0.0028	0.0104	0.7892	0	3.347	11	0.9853	440683	39106	401577	chr1	45755945	1	1	45755945	45755945	1	1	0.2929	258152	0.0372	1	45755945	*	rs10430124	R	1	46221617	chr1:46221617	rs10430124	a	g	0.2949	-0.027	0.007	0.0001187	46221617	45755945	1	45755945	1	45755945	*	R	-0.269231	-3.85714
chr1:45757208:G:A	A	G	0.2899	0.0069	0.2735	0.3098	-0.0034	0.0105	0.7425	0	4.029	11	0.9691	440683	39106	401577	chr1	45757208	1	1	45757208	45757208	1	1	0.2899	255508	0.0363	1	45757208	*	rs12062535	R	1	46222880	chr1:46222880	rs12062535	a	g	0.2919	-0.0267	0.007	0.0001412	46222880	45757208	1	45757208	1	45757208	*	R	-0.32381	-3.81429
chr1:45758220:A:G	A	G	0.7072	0.0073	0.688	0.7243	0.0028	0.0104	0.7878	0	3.345	11	0.9853	440683	39106	401577	chr1	45758220	1	1	45758220	45758220	1	1	0.2928	258064	0.0363	1	45758220	*	rs10890346	R	1	46223892	chr1:46223892	rs10890346	a	g	0.7052	0.0271	0.007	0.0001119	46223892	45758220	1	45758220	1	45758220	*	R	0.269231	3.87143
chr1:45758647:C:T	T	C	0.2948	0.0072	0.2812	0.312	-0.002	0.0104	0.8497	0	3.717	11	0.9775	440683	39106	401577	chr1	45758647	1	1	45758647	45758647	1	1	0.2948	259827	0.0308	1	45758647	*	rs56255771	Y	1	46224319	chr1:46224319	rs56255771	t	c	0.2958	-0.0276	0.007	8.341e-05	46224319	45758647	1	45758647	1	45758647	*	Y	-0.192308	-3.94286
chr1:45759108:G:C	C	G	0.2894	0.0069	0.2739	0.3096	-0.0036	0.0105	0.7287	0	4.006	11	0.9698	440683	39106	401577	chr1	45759108	1	1	45759108	45759108	1	1	0.2894	255067	0.0357	1	45759108	*	rs11488313	S	1	46224780	chr1:46224780	rs11488313	c	g	0.2916	-0.0267	0.007	0.0001412	46224780	45759108	1	45759108	1	45759108	*	S	-0.342857	-3.81429
chr1:45760134:A:C	A	C	0.7072	0.0073	0.688	0.7243	0.0027	0.0104	0.7971	0	3.341	11	0.9854	440683	39106	401577	chr1	45760134	1	1	45760134	45760134	1	1	0.2928	258064	0.0363	1	45760134	*	rs56177313	M	1	46225806	chr1:46225806	rs56177313	a	c	0.7052	0.0272	0.007	0.0001056	46225806	45760134	1	45760134	1	45760134	*	M	0.259615	3.88571
chr1:45760677:A:G	A	G	0.7103	0.0068	0.6904	0.7259	0.0037	0.0105	0.7259	0	3.976	11	0.9706	440683	39106	401577	chr1	45760677	1	1	45760677	45760677	1	1	0.2897	255332	0.0355	1	45760677	*	rs11211177	R	1	46226349	chr1:46226349	rs11211177	a	g	0.7084	0.0267	0.007	0.0001412	46226349	45760677	1	45760677	1	45760677	*	R	0.352381	3.81429
chr1:45761400:T:C	T	C	0.7072	0.0073	0.6881	0.7243	0.0029	0.0104	0.7815	0	3.291	11	0.9863	440683	39106	401577	chr1	45761400	1	1	45761400	45761400	1	1	0.2928	258064	0.0362	1	45761400	*	rs12022141	H	1	46227072	chr1:46227072	rs12022141	t	c	0.7053	0.0274	0.007	9.388e-05	46227072	45761400	1	45761400	1	45761400	*	H	0.278846	3.91429
chr1:45761894:G:T	T	G	0.2928	0.0073	0.2757	0.312	-0.0029	0.0104	0.7798	0	3.304	11	0.9861	440683	39106	401577	chr1	45761894	1	1	45761894	45761894	1	1	0.2928	258064	0.0363	1	45761894	*	rs11211178	D	1	46227566	chr1:46227566	rs11211178	t	g	0.2948	-0.0272	0.007	0.0001056	46227566	45761894	1	45761894	1	45761894	*	D	-0.278846	-3.88571
chr1:45762410:A:C	A	C	0.7052	0.0072	0.688	0.7188	0.002	0.0104	0.8439	0	3.71	11	0.9776	440683	39106	401577	chr1	45762410	1	1	45762410	45762410	1	1	0.2948	259827	0.0308	1	45762410	*	rs11211179	M	1	46228082	chr1:46228082	rs11211179	a	c	0.7042	0.0276	0.007	8.341e-05	46228082	45762410	1	45762410	1	45762410	*	M	0.192308	3.94286
chr1:45762520:G:A	A	G	0.2947	0.0072	0.2811	0.3118	-0.0018	0.0104	0.8634	0	3.758	11	0.9765	440683	39106	401577	chr1	45762520	1	1	45762520	45762520	1	1	0.2947	259739	0.0307	1	45762520	*	rs10157795	R	1	46228192	chr1:46228192	rs10157795	a	g	0.2958	-0.0277	0.007	7.859e-05	46228192	45762520	1	45762520	1	45762520	*	R	-0.173077	-3.95714
chr1:45763660:G:A	A	G	0.2931	0.0072	0.2771	0.312	-0.0025	0.0104	0.8142	0	3.331	11	0.9856	440683	39106	401577	chr1	45763660	1	1	45763660	45763660	1	1	0.2931	258328	0.0349	1	45763660	*	rs59916372	R	1	46229332	chr1:46229332	rs59916372	a	g	0.295	-0.0276	0.007	8.341e-05	46229332	45763660	1	45763660	1	45763660	*	R	-0.240385	-3.94286
chr1:45763780:C:G	C	G	0.7072	0.0073	0.6881	0.7243	0.0028	0.0104	0.7888	0	3.288	11	0.9863	440683	39106	401577	chr1	45763780	1	1	45763780	45763780	1	1	0.2928	258064	0.0362	1	45763780	*	rs111969368	S	1	46229452	chr1:46229452	rs111969368	c	g	0.7052	0.0273	0.007	9.957e-05	46229452	45763780	1	45763780	1	45763780	*	S	0.269231	3.9
chr1:45764175:A:G	A	G	0.7103	0.0068	0.6904	0.7259	0.0035	0.0105	0.7411	0	4.045	11	0.9686	440683	39106	401577	chr1	45764175	1	1	45764175	45764175	1	1	0.2897	255332	0.0355	1	45764175	*	rs6678444	R	1	46229847	chr1:46229847	rs6678444	a	g	0.7084	0.0268	0.007	0.0001333	46229847	45764175	1	45764175	1	45764175	*	R	0.333333	3.82857
chr1:45764213:T:C	T	C	0.7072	0.0073	0.6881	0.7243	0.0028	0.0104	0.789	0	3.3	11	0.9861	440683	39106	401577	chr1	45764213	1	1	45764213	45764213	1	1	0.2928	258064	0.0362	1	45764213	*	rs4660314	Y	1	46229885	chr1:46229885	rs4660314	t	c	0.7052	0.0273	0.007	9.957e-05	46229885	45764213	1	45764213	1	45764213	*	Y	0.269231	3.9
chr1:45765804:A:G	A	G	0.7072	0.0073	0.6881	0.7243	0.0029	0.0104	0.7811	0	3.337	11	0.9855	440683	39106	401577	chr1	45765804	1	1	45765804	45765804	1	1	0.2928	258064	0.0362	1	45765804	*	rs34895634	R	1	46231476	chr1:46231476	rs34895634	a	g	0.7052	0.0273	0.007	9.957e-05	46231476	45765804	1	45765804	1	45765804	*	R	0.278846	3.9
chr1:45766312:G:A	A	G	0.2928	0.0073	0.2757	0.3119	-0.003	0.0104	0.7737	0	3.277	11	0.9865	440683	39106	401577	chr1	45766312	1	1	45766312	45766312	1	1	0.2928	258064	0.0362	1	45766312	*	rs12069121	R	1	46231984	chr1:46231984	rs12069121	a	g	0.2948	-0.0273	0.007	9.957e-05	46231984	45766312	1	45766312	1	45766312	*	R	-0.288462	-3.9
chr1:45768100:T:C	T	C	0.7072	0.0074	0.6881	0.7243	0.0025	0.0104	0.808	0	3.215	11	0.9876	440683	39106	401577	chr1	45768100	1	1	45768100	45768100	1	1	0.2928	258064	0.0362	1	45768100	*	rs61784833	Y	1	46233772	chr1:46233772	rs61784833	t	c	0.7052	0.0273	0.007	9.957e-05	46233772	45768100	1	45768100	1	45768100	*	Y	0.240385	3.9
chr1:45769275:C:T	T	C	0.2903	0.0077	0.2728	0.3097	-0.0019	0.0105	0.8593	0	3.248	11	0.987	440683	39106	401577	chr1	45769275	1	1	45769275	45769275	1	1	0.2903	255861	0.0369	1	45769275	*	rs7519900	Y	1	46234947	chr1:46234947	rs7519900	t	c	0.2926	-0.0289	0.007	3.794e-05	46234947	45769275	1	45769275	1	45769275	*	Y	-0.180952	-4.12857
chr1:45769445:G:A	A	G	0.2873	0.0071	0.2713	0.3074	-0.0024	0.0105	0.8164	0	3.927	11	0.972	440683	39106	401577	chr1	45769445	1	1	45769445	45769445	1	1	0.2873	253216	0.0361	1	45769445	*	rs7541962	R	1	46235117	chr1:46235117	rs7541962	a	g	0.2896	-0.0284	0.007	5.156e-05	46235117	45769445	1	45769445	1	45769445	*	R	-0.228571	-4.05714
chr1:45769547:C:G	C	G	0.7076	0.0074	0.6903	0.7217	0.001	0.0104	0.9233	0	3.668	11	0.9786	440683	39106	401577	chr1	45769547	1	1	45769547	45769547	1	1	0.2924	257711	0.0314	1	45769547	*	rs7520123	B	1	46235219	chr1:46235219	rs7520123	c	g	0.7064	0.0293	0.007	2.957e-05	46235219	45769547	1	45769547	1	45769547	*	B	0.0961538	4.18571
chr1:45770426:G:A	A	G	0.2906	0.0078	0.2729	0.3097	-0.0018	0.0105	0.8662	0	3.209	11	0.9877	440683	39106	401577	chr1	45770426	1	1	45770426	45770426	1	1	0.2906	256125	0.0368	1	45770426	*	rs4660883	R	1	46236098	chr1:46236098	rs4660883	a	g	0.2927	-0.0289	0.007	3.794e-05	46236098	45770426	1	45770426	1	45770426	*	R	-0.171429	-4.12857
chr1:45771128:C:T	T	C	0.2924	0.0074	0.2782	0.3097	-0.0013	0.0104	0.9031	0	3.765	11	0.9763	440683	39106	401577	chr1	45771128	1	1	45771128	45771128	1	1	0.2924	257711	0.0315	1	45771128	*	rs11211181	Y	1	46236800	chr1:46236800	rs11211181	t	c	0.2937	-0.0293	0.007	2.957e-05	46236800	45771128	1	45771128	1	45771128	*	Y	-0.125	-4.18571
chr1:45774498:G:A	A	G	0.2864	0.0072	0.2707	0.3053	-0.0015	0.0105	0.8835	0	5.228	11	0.9196	440683	39106	401577	chr1	45774498	1	1	45774498	45774498	1	1	0.2864	252423	0.0346	1	45774498	*	rs11211182	R	1	46240170	chr1:46240170	rs11211182	a	g	0.2882	-0.0293	0.007	2.957e-05	46240170	45774498	1	45774498	1	45774498	*	R	-0.142857	-4.18571
chr1:45775685:A:G	A	G	0.7107	0.0079	0.6918	0.7276	0.0011	0.0105	0.9134	0	4.407	11	0.9565	440683	39106	401577	chr1	45775685	1	1	45775685	45775685	1	1	0.2893	254979	0.0358	1	45775685	*	rs12402590	R	1	46241357	chr1:46241357	rs12402590	a	g	0.7087	0.0297	0.007	2.298e-05	46241357	45775685	1	45775685	1	45775685	*	R	0.104762	4.24286
chr1:45776660:T:A	A	T	0.2892	0.0079	0.2721	0.3081	-0.0015	0.0105	0.8898	0	4.326	11	0.9594	440683	39106	401577	chr1	45776660	1	1	45776660	45776660	1	1	0.2892	254891	0.036	1	45776660	*	rs10890347	W	1	46242332	chr1:46242332	rs10890347	a	t	0.2913	-0.0296	0.007	2.449e-05	46242332	45776660	1	45776660	1	45776660	*	W	-0.142857	-4.22857
chr1:45776751:G:T	T	G	0.2893	0.0079	0.2723	0.3083	-0.0011	0.0105	0.92	0	4.457	11	0.9546	440683	39106	401577	chr1	45776751	1	1	45776751	45776751	1	1	0.2893	254979	0.036	1	45776751	*	rs10890348	K	1	46242423	chr1:46242423	rs10890348	t	g	0.2913	-0.0297	0.007	2.298e-05	46242423	45776751	1	45776751	1	45776751	*	K	-0.104762	-4.24286
chr1:45779973:A:T	A	T	0.7106	0.0079	0.6917	0.7278	0.0017	0.0105	0.8699	0	4.41	11	0.9564	440683	39106	401577	chr1	45779973	1	1	45779973	45779973	1	1	0.2894	255067	0.0361	1	45779973	*	rs6694302	W	1	46245645	chr1:46245645	rs6694302	a	t	0.7088	0.0297	0.007	2.298e-05	46245645	45779973	1	45779973	1	45779973	*	W	0.161905	4.24286
chr1:45780338:A:G	A	G	0.7105	0.0079	0.6917	0.7277	0.0017	0.0105	0.8703	0	4.454	11	0.9547	440683	39106	401577	chr1	45780338	1	1	45780338	45780338	1	1	0.2895	255155	0.036	1	45780338	*	rs12125508	R	1	46246010	chr1:46246010	rs12125508	a	g	0.7088	0.0297	0.007	2.298e-05	46246010	45780338	1	45780338	1	45780338	*	R	0.161905	4.24286
chr1:45782214:G:A	A	G	0.2863	0.0074	0.2709	0.3054	-0.0028	0.0105	0.7896	0	5.209	11	0.9206	440683	39106	401577	chr1	45782214	1	1	45782214	45782214	1	1	0.2863	252335	0.0345	1	45782214	*	rs10789472	R	1	46247886	chr1:46247886	rs10789472	a	g	0.2882	-0.0294	0.007	2.777e-05	46247886	45782214	1	45782214	1	45782214	*	R	-0.266667	-4.2
chr1:45782459:C:T	T	C	0.2892	0.008	0.2723	0.3084	-0.0016	0.0105	0.8786	0	4.365	11	0.958	440683	39106	401577	chr1	45782459	1	1	45782459	45782459	1	1	0.2892	254891	0.0361	1	45782459	*	rs10789473	Y	1	46248131	chr1:46248131	rs10789473	t	c	0.2912	-0.0297	0.007	2.298e-05	46248131	45782459	1	45782459	1	45782459	*	Y	-0.152381	-4.24286
chr1:45782471:C:T	T	C	0.2863	0.0074	0.2708	0.3054	-0.0023	0.0105	0.8231	0	5.102	11	0.9261	440683	39106	401577	chr1	45782471	1	1	45782471	45782471	1	1	0.2863	252335	0.0346	1	45782471	*	rs10749857	Y	1	46248143	chr1:46248143	rs10749857	t	c	0.2882	-0.0294	0.007	2.777e-05	46248143	45782471	1	45782471	1	45782471	*	Y	-0.219048	-4.2
chr1:45784283:T:C	T	C	0.7108	0.008	0.6917	0.7248	0.0017	0.0105	0.8693	0	4.379	11	0.9575	440683	39106	401577	chr1	45784283	1	1	45784283	45784283	1	1	0.2892	254891	0.0331	1	45784283	*	rs10890349	Y	1	46249955	chr1:46249955	rs10890349	t	c	0.7088	0.0297	0.007	2.298e-05	46249955	45784283	1	45784283	1	45784283	*	Y	0.161905	4.24286
chr1:45784368:G:T	T	G	0.2892	0.008	0.2752	0.3084	-0.0017	0.0105	0.8675	0	4.38	11	0.9574	440683	39106	401577	chr1	45784368	1	1	45784368	45784368	1	1	0.2892	254891	0.0332	1	45784368	*	rs10789474	K	1	46250040	chr1:46250040	rs10789474	t	g	0.2912	-0.0297	0.007	2.298e-05	46250040	45784368	1	45784368	1	45784368	*	K	-0.161905	-4.24286
chr1:45784974:G:T	T	G	0.2861	0.0074	0.2733	0.3057	-0.0023	0.0105	0.828	0	5.18	11	0.9221	440683	39106	401577	chr1	45784974	1	1	45784974	45784974	1	1	0.2861	252159	0.0324	1	45784974	*	rs4275489	K	1	46250646	chr1:46250646	rs4275489	t	g	0.2881	-0.0294	0.007	2.777e-05	46250646	45784974	1	45784974	1	45784974	*	K	-0.219048	-4.2
chr1:45785253:T:G	T	G	0.7137	0.0074	0.6942	0.7263	0.0023	0.0105	0.8255	0	5.138	11	0.9243	440683	39106	401577	chr1	45785253	1	1	45785253	45785253	1	1	0.2863	252335	0.0321	1	45785253	*	rs4607936	K	1	46250925	chr1:46250925	rs4607936	t	g	0.7118	0.0294	0.007	2.777e-05	46250925	45785253	1	45785253	1	45785253	*	K	0.219048	4.2
chr1:45786472:C:T	T	C	0.2887	0.0078	0.2746	0.3066	-0.0016	0.0105	0.8761	0	3.805	11	0.9753	440683	39106	401577	chr1	45786472	1	1	45786472	45786472	1	1	0.2887	254450	0.032	1	45786472	*	rs7540578	Y	1	46252144	chr1:46252144	rs7540578	t	c	0.2894	-0.0302	0.007	1.67e-05	46252144	45786472	1	45786472	1	45786472	*	Y	-0.152381	-4.31429
chr1:45787339:C:T	T	C	0.2801	0.0073	0.2675	0.3005	-0.0048	0.0106	0.6469	0	5.118	11	0.9253	440683	39106	401577	chr1	45787339	1	1	45787339	45787339	1	1	0.2801	246871	0.033	1	45787339	*	rs6690386	Y	1	46253011	chr1:46253011	rs6690386	t	c	0.2808	-0.0302	0.0071	2.218e-05	46253011	45787339	1	45787339	1	45787339	*	Y	-0.45283	-4.25352
chr1:45791438:G:C	C	G	0.28	0.0073	0.2676	0.3005	-0.0049	0.0106	0.6438	0	5.101	11	0.9262	440683	39106	401577	chr1	45791438	1	1	45791438	45791438	1	1	0.28	246782	0.0329	1	45791438	*	rs4630155	S	1	46257110	chr1:46257110	rs4630155	c	g	0.2808	-0.0298	0.0071	2.845e-05	46257110	45791438	1	45791438	1	45791438	*	S	-0.462264	-4.19718
chr1:45792059:A:T	A	T	0.72	0.0073	0.6995	0.7324	0.0048	0.0106	0.6463	0	5.107	11	0.9259	440683	39106	401577	chr1	45792059	1	1	45792059	45792059	1	1	0.28	246782	0.0329	1	45792059	*	rs4508055	W	1	46257731	chr1:46257731	rs4508055	a	t	0.7192	0.0298	0.0071	2.845e-05	46257731	45792059	1	45792059	1	45792059	*	W	0.45283	4.19718
chr1:45792487:G:A	A	G	0.2802	0.0074	0.2675	0.3005	-0.005	0.0106	0.6384	0	5.104	11	0.926	440683	39106	401577	chr1	45792487	1	1	45792487	45792487	1	1	0.2802	246959	0.033	1	45792487	*	rs12076580	R	1	46258159	chr1:46258159	rs12076580	a	g	0.2808	-0.0298	0.0071	2.845e-05	46258159	45792487	1	45792487	1	45792487	*	R	-0.471698	-4.19718
chr1:45796261:A:G	A	G	0.7118	0.0075	0.6927	0.7241	0.0075	0.0105	0.4765	0	5.314	11	0.915	440683	39106	401577	chr1	45796261	1	1	45796261	45796261	1	1	0.2882	254010	0.0314	1	45796261	*	rs7551025	R	1	46261933	chr1:46261933	rs7551025	a	g	0.7114	0.0282	0.007	5.822e-05	46261933	45796261	1	45796261	1	45796261	*	R	0.714286	4.02857
chr1:45796457:C:G	C	G	0.7141	0.0077	0.6927	0.7278	0.0089	0.0105	0.3996	0	5.025	11	0.93	440683	39106	401577	chr1	45796457	1	1	45796457	45796457	1	1	0.2859	251983	0.0351	1	45796457	*	rs7539800	B	1	46262129	chr1:46262129	rs7539800	c	g	0.7125	0.0279	0.007	6.974e-05	46262129	45796457	1	45796457	1	45796457	*	B	0.847619	3.98571
chr1:45796706:G:A	A	G	0.2883	0.0075	0.2758	0.3075	-0.0076	0.0105	0.4673	0	5.285	11	0.9166	440683	39106	401577	chr1	45796706	1	1	45796706	45796706	1	1	0.2883	254098	0.0317	1	45796706	*	rs10890350	R	1	46262378	chr1:46262378	rs10890350	a	g	0.2887	-0.028	0.007	6.568e-05	46262378	45796706	1	45796706	1	45796706	*	R	-0.72381	-4
chr1:45796879:A:G	A	G	0.7117	0.0075	0.6927	0.7241	0.0076	0.0105	0.4696	0	5.285	11	0.9166	440683	39106	401577	chr1	45796879	1	1	45796879	45796879	1	1	0.2883	254098	0.0314	1	45796879	*	rs12077916	R	1	46262551	chr1:46262551	rs12077916	a	g	0.7114	0.0281	0.007	6.184e-05	46262551	45796879	1	45796879	1	45796879	*	R	0.72381	4.01429
chr1:45800583:C:T	T	C	0.2877	0.0076	0.2757	0.3074	-0.0082	0.0105	0.4334	0	5.332	11	0.914	440683	39106	401577	chr1	45800583	1	1	45800583	45800583	1	1	0.2877	253569	0.0317	1	45800583	*	rs11211190	Y	1	46266255	chr1:46266255	rs11211190	t	c	0.2883	-0.028	0.007	6.568e-05	46266255	45800583	1	45800583	1	45800583	*	Y	-0.780952	-4
chr1:45800784:C:T	T	C	0.2881	0.0077	0.2757	0.3074	-0.0082	0.0105	0.4332	0	5.322	11	0.9146	440683	39106	401577	chr1	45800784	1	1	45800784	45800784	1	1	0.2881	253922	0.0317	1	45800784	*	rs4390216	Y	1	46266456	chr1:46266456	rs4390216	t	c	0.2886	-0.0281	0.007	6.184e-05	46266456	45800784	1	45800784	1	45800784	*	Y	-0.780952	-4.01429
chr1:45807207:T:C	T	C	0.7139	0.0078	0.6926	0.7272	0.0087	0.0105	0.4057	0	5.31	11	0.9152	440683	39106	401577	chr1	45807207	1	1	45807207	45807207	1	1	0.2861	252159	0.0346	1	45807207	*	rs6672115	Y	1	46272879	chr1:46272879	rs6672115	t	c	0.7125	0.0277	0.007	7.859e-05	46272879	45807207	1	45807207	1	45807207	*	Y	0.828571	3.95714
chr1:45807994:G:A	A	G	0.2882	0.0075	0.2758	0.3074	-0.0076	0.0105	0.4688	0	5.536	11	0.9024	440683	39106	401577	chr1	45807994	1	1	45807994	45807994	1	1	0.2882	254010	0.0316	1	45807994	*	rs10437063	R	1	46273666	chr1:46273666	rs10437063	a	g	0.2885	-0.0281	0.007	6.184e-05	46273666	45807994	1	45807994	1	45807994	*	R	-0.72381	-4.01429
chr1:45809729:A:T	A	T	0.7117	0.0075	0.6927	0.7242	0.0079	0.0105	0.4529	0	5.568	11	0.9006	440683	39106	401577	chr1	45809729	1	1	45809729	45809729	1	1	0.2883	254098	0.0315	1	45809729	*	rs6676982	W	1	46275401	chr1:46275401	rs6676982	a	t	0.7116	0.0281	0.007	6.184e-05	46275401	45809729	1	45809729	1	45809729	*	W	0.752381	4.01429
chr1:45809976:A:G	A	G	0.7119	0.0074	0.6926	0.7242	0.008	0.0105	0.447	0	5.567	11	0.9007	440683	39106	401577	chr1	45809976	1	1	45809976	45809976	1	1	0.2881	253922	0.0316	1	45809976	*	rs6429580	R	1	46275648	chr1:46275648	rs6429580	a	g	0.7118	0.028	0.007	6.568e-05	46275648	45809976	1	45809976	1	45809976	*	R	0.761905	4
chr1:45813719:G:A	A	G	0.2883	0.0075	0.2758	0.3074	-0.008	0.0105	0.4465	0	5.559	11	0.9011	440683	39106	401577	chr1	45813719	1	1	45813719	45813719	1	1	0.2883	254098	0.0316	1	45813719	*	rs6701694	R	1	46279391	chr1:46279391	rs6701694	a	g	0.2885	-0.0281	0.007	6.184e-05	46279391	45813719	1	45813719	1	45813719	*	R	-0.761905	-4.01429
chr1:45816412:C:T	T	C	0.2882	0.0074	0.2758	0.3072	-0.0083	0.0105	0.4262	0	5.607	11	0.8983	440683	39106	401577	chr1	45816412	1	1	45816412	45816412	1	1	0.2882	254010	0.0314	1	45816412	*	rs11211194	Y	1	46282084	chr1:46282084	rs11211194	t	c	0.2884	-0.0282	0.007	5.822e-05	46282084	45816412	1	45816412	1	45816412	*	Y	-0.790476	-4.02857
chr1:45819938:A:C	A	C	0.7117	0.0075	0.6926	0.7242	0.0079	0.0105	0.452	0	5.562	11	0.9009	440683	39106	401577	chr1	45819938	1	1	45819938	45819938	1	1	0.2883	254098	0.0316	1	45819938	*	rs7546237	M	1	46285610	chr1:46285610	rs7546237	a	c	0.7116	0.0282	0.007	5.822e-05	46285610	45819938	1	45819938	1	45819938	*	M	0.752381	4.02857
chr1:45821699:A:G	A	G	0.7118	0.0074	0.6926	0.7242	0.0087	0.0105	0.4076	0	5.512	11	0.9039	440683	39106	401577	chr1	45821699	1	1	45821699	45821699	1	1	0.2882	254010	0.0316	1	45821699	*	rs4994390	R	1	46287371	chr1:46287371	rs4994390	a	g	0.7115	0.0281	0.007	6.184e-05	46287371	45821699	1	45821699	1	45821699	*	R	0.828571	4.01429
chr1:45822680:T:C	T	C	0.7115	0.0075	0.6926	0.7241	0.008	0.0105	0.4429	0	5.469	11	0.9063	440683	39106	401577	chr1	45822680	1	1	45822680	45822680	1	1	0.2885	254274	0.0315	1	45822680	*	rs11211200	Y	1	46288352	chr1:46288352	rs11211200	t	c	0.7114	0.0283	0.007	5.479e-05	46288352	45822680	1	45822680	1	45822680	*	Y	0.761905	4.04286
chr1:45823383:T:G	T	G	0.7118	0.0075	0.6926	0.7242	0.0078	0.0105	0.4586	0	5.514	11	0.9037	440683	39106	401577	chr1	45823383	1	1	45823383	45823383	1	1	0.2882	254010	0.0316	1	45823383	*	rs12094860	K	1	46289055	chr1:46289055	rs12094860	t	g	0.7115	0.0283	0.007	5.479e-05	46289055	45823383	1	45823383	1	45823383	*	K	0.742857	4.04286
chr1:45823503:T:C	T	C	0.7118	0.0075	0.6926	0.7243	0.0077	0.0105	0.4619	0	5.478	11	0.9058	440683	39106	401577	chr1	45823503	1	1	45823503	45823503	1	1	0.2882	254010	0.0317	1	45823503	*	rs12094901	Y	1	46289175	chr1:46289175	rs12094901	t	c	0.7113	0.0284	0.007	5.156e-05	46289175	45823503	1	45823503	1	45823503	*	Y	0.733333	4.05714
chr1:45824805:C:A	A	C	0.2882	0.0074	0.2758	0.3074	-0.0083	0.0105	0.4269	0	5.548	11	0.9017	440683	39106	401577	chr1	45824805	1	1	45824805	45824805	1	1	0.2882	254010	0.0316	1	45824805	*	rs6697830	M	1	46290477	chr1:46290477	rs6697830	a	c	0.2886	-0.0283	0.007	5.479e-05	46290477	45824805	1	45824805	1	45824805	*	M	-0.790476	-4.04286
chr1:45825390:G:T	T	G	0.2882	0.0074	0.2758	0.3074	-0.0082	0.0105	0.4352	0	5.669	11	0.8945	440683	39106	401577	chr1	45825390	1	1	45825390	45825390	1	1	0.2882	254010	0.0316	1	45825390	*	rs12060274	K	1	46291062	chr1:46291062	rs12060274	t	g	0.2885	-0.0283	0.007	5.479e-05	46291062	45825390	1	45825390	1	45825390	*	K	-0.780952	-4.04286
chr1:45825490:T:C	T	C	0.7141	0.0077	0.6926	0.7269	0.009	0.0105	0.3926	0	5.307	11	0.9154	440683	39106	401577	chr1	45825490	1	1	45825490	45825490	1	1	0.2859	251983	0.0343	1	45825490	*	rs12097761	Y	1	46291162	chr1:46291162	rs12097761	t	c	0.7124	0.0278	0.007	7.404e-05	46291162	45825490	1	45825490	1	45825490	*	Y	0.857143	3.97143
chr1:45826710:C:T	T	C	0.2882	0.0075	0.2756	0.3074	-0.0081	0.0105	0.4418	0	5.566	11	0.9007	440683	39106	401577	chr1	45826710	1	1	45826710	45826710	1	1	0.2882	254010	0.0318	1	45826710	*	rs11211202	Y	1	46292382	chr1:46292382	rs11211202	t	c	0.2886	-0.0283	0.007	5.479e-05	46292382	45826710	1	45826710	1	45826710	*	Y	-0.771429	-4.04286
chr1:45830395:G:A	A	G	0.286	0.0078	0.2732	0.3074	-0.0088	0.0105	0.4021	0	5.357	11	0.9126	440683	39106	401577	chr1	45830395	1	1	45830395	45830395	1	1	0.286	252071	0.0342	1	45830395	*	rs6674794	R	1	46296067	chr1:46296067	rs6674794	a	g	0.2877	-0.0278	0.007	7.404e-05	46296067	45830395	1	45830395	1	45830395	*	R	-0.838095	-3.97143
chr1:45831659:C:T	T	C	0.2883	0.0075	0.2757	0.3074	-0.0075	0.0105	0.4729	0	5.628	11	0.897	440683	39106	401577	chr1	45831659	1	1	45831659	45831659	1	1	0.2883	254098	0.0317	1	45831659	*	rs4660889	Y	1	46297331	chr1:46297331	rs4660889	t	c	0.2885	-0.0281	0.007	6.184e-05	46297331	45831659	1	45831659	1	45831659	*	Y	-0.714286	-4.01429
chr1:45832711:G:T	T	G	0.2882	0.0075	0.2756	0.3074	-0.0083	0.0105	0.4265	0	5.562	11	0.901	440683	39106	401577	chr1	45832711	1	1	45832711	45832711	1	1	0.2882	254010	0.0318	1	45832711	*	rs10890353	K	1	46298383	chr1:46298383	rs10890353	t	g	0.2886	-0.0283	0.007	5.479e-05	46298383	45832711	1	45832711	1	45832711	*	K	-0.790476	-4.04286
chr1:45840947:G:A	A	G	0.2882	0.0076	0.2757	0.3074	-0.008	0.0105	0.4445	0	5.541	11	0.9022	440683	39106	401577	chr1	45840947	1	1	45840947	45840947	1	1	0.2882	254010	0.0317	1	45840947	*	rs4298677	D	1	46306619	chr1:46306619	rs4298677	a	g	0.2884	-0.028	0.007	6.568e-05	46306619	45840947	1	45840947	1	45840947	*	D	-0.761905	-4
chr1:45841596:G:A	A	G	0.2861	0.0078	0.2735	0.3074	-0.0091	0.0105	0.3869	0	5.461	11	0.9068	440683	39106	401577	chr1	45841596	1	1	45841596	45841596	1	1	0.2861	252159	0.0339	1	45841596	*	rs4606257	R	1	46307268	chr1:46307268	rs4606257	a	g	0.2877	-0.028	0.007	6.568e-05	46307268	45841596	1	45841596	1	45841596	*	R	-0.866667	-4
chr1:45844333:G:C	C	G	0.286	0.0077	0.2735	0.3072	-0.0092	0.0105	0.3793	0	5.401	11	0.9102	440683	39106	401577	chr1	45844333	1	1	45844333	45844333	1	1	0.286	252071	0.0337	1	45844333	*	rs10749858	B	1	46310005	chr1:46310005	rs10749858	c	g	0.2876	-0.0279	0.007	6.974e-05	46310005	45844333	1	45844333	1	45844333	*	B	-0.87619	-3.98571
chr1:45851676:G:A	A	G	0.2883	0.0076	0.2757	0.3076	-0.0077	0.0105	0.4645	0	5.551	11	0.9016	440683	39106	401577	chr1	45851676	1	1	45851676	45851676	1	1	0.2883	254098	0.0319	1	45851676	*	rs10890355	R	1	46317348	chr1:46317348	rs10890355	a	g	0.2885	-0.0281	0.007	6.184e-05	46317348	45851676	1	45851676	1	45851676	*	R	-0.733333	-4.01429
chr1:45852192:A:G	A	G	0.7115	0.0076	0.6924	0.724	0.0081	0.0105	0.4383	0	5.452	11	0.9073	440683	39106	401577	chr1	45852192	1	1	45852192	45852192	1	1	0.2885	254274	0.0316	1	45852192	*	rs11211204	R	1	46317864	chr1:46317864	rs11211204	a	g	0.7113	0.0284	0.007	5.156e-05	46317864	45852192	1	45852192	1	45852192	*	R	0.771429	4.05714
chr1:45853353:T:A	A	T	0.2882	0.0075	0.2757	0.3076	-0.0081	0.0105	0.4415	0	5.57	11	0.9005	440683	39106	401577	chr1	45853353	1	1	45853353	45853353	1	1	0.2882	254010	0.0319	1	45853353	*	rs10890358	W	1	46319025	chr1:46319025	rs10890358	a	t	0.2884	-0.028	0.007	6.568e-05	46319025	45853353	1	45853353	1	45853353	*	W	-0.771429	-4
chr1:45853424:G:A	A	G	0.2862	0.0078	0.2734	0.3076	-0.0091	0.0105	0.385	0	5.417	11	0.9093	440683	39106	401577	chr1	45853424	1	1	45853424	45853424	1	1	0.2862	252247	0.0342	1	45853424	*	rs6429581	R	1	46319096	chr1:46319096	rs6429581	a	g	0.2876	-0.0277	0.007	7.859e-05	46319096	45853424	1	45853424	1	45853424	*	R	-0.866667	-3.95714
chr1:45853842:C:A	A	C	0.2883	0.0076	0.2757	0.3075	-0.008	0.0105	0.4448	0	5.452	11	0.9073	440683	39106	401577	chr1	45853842	1	1	45853842	45853842	1	1	0.2883	254098	0.0318	1	45853842	*	rs7547189	M	1	46319514	chr1:46319514	rs7547189	a	c	0.2885	-0.0282	0.007	5.822e-05	46319514	45853842	1	45853842	1	45853842	*	M	-0.761905	-4.02857
chr1:45853893:C:G	C	G	0.7116	0.0076	0.6924	0.7243	0.0082	0.0105	0.4364	0	5.445	11	0.9077	440683	39106	401577	chr1	45853893	1	1	45853893	45853893	1	1	0.2884	254186	0.0319	1	45853893	*	rs7547284	S	1	46319565	chr1:46319565	rs7547284	c	g	0.7113	0.0282	0.007	5.822e-05	46319565	45853893	1	45853893	1	45853893	*	S	0.780952	4.02857
chr1:45856202:C:T	T	C	0.2884	0.0076	0.2757	0.3075	-0.0082	0.0105	0.4336	0	5.505	11	0.9043	440683	39106	401577	chr1	45856202	1	1	45856202	45856202	1	1	0.2884	254186	0.0318	1	45856202	*	rs11211205	Y	1	46321874	chr1:46321874	rs11211205	t	c	0.2886	-0.0283	0.007	5.479e-05	46321874	45856202	1	45856202	1	45856202	*	Y	-0.780952	-4.04286
chr1:45859330:C:G	C	G	0.7142	0.0078	0.6925	0.7272	0.0094	0.0105	0.3706	0	5.374	11	0.9117	440683	39106	401577	chr1	45859330	1	1	45859330	45859330	1	1	0.2858	251894	0.0347	1	45859330	*	rs12145287	B	1	46325002	chr1:46325002	rs12145287	c	g	0.7124	0.0281	0.007	6.184e-05	46325002	45859330	1	45859330	1	45859330	*	B	0.895238	4.01429
chr1:45860904:G:T	T	G	0.2884	0.0075	0.2757	0.3075	-0.008	0.0105	0.4446	0	5.512	11	0.9039	440683	39106	401577	chr1	45860904	1	1	45860904	45860904	1	1	0.2884	254186	0.0318	1	45860904	*	rs6675222	K	1	46326576	chr1:46326576	rs6675222	t	g	0.2886	-0.0283	0.007	5.479e-05	46326576	45860904	1	45860904	1	45860904	*	K	-0.761905	-4.04286
chr1:45864067:C:T	T	C	0.2884	0.0075	0.2757	0.3074	-0.008	0.0105	0.4448	0	5.521	11	0.9034	440683	39106	401577	chr1	45864067	1	1	45864067	45864067	1	1	0.2884	254186	0.0317	1	45864067	*	rs4660895	Y	1	46329739	chr1:46329739	rs4660895	t	c	0.2886	-0.0283	0.007	5.479e-05	46329739	45864067	1	45864067	1	45864067	*	Y	-0.761905	-4.04286
chr1:45864751:A:G	A	G	0.7118	0.0075	0.6926	0.7243	0.0079	0.0105	0.4519	0	5.561	11	0.901	440683	39106	401577	chr1	45864751	1	1	45864751	45864751	1	1	0.2882	254010	0.0317	1	45864751	*	rs7531911	R	1	46330423	chr1:46330423	rs7531911	a	g	0.7116	0.0282	0.007	5.822e-05	46330423	45864751	1	45864751	1	45864751	*	R	0.752381	4.02857
chr1:45867024:G:A	A	G	0.2891	0.0074	0.2764	0.3077	-0.0084	0.0105	0.4228	0	5.587	11	0.8994	440683	39106	401577	chr1	45867024	1	1	45867024	45867024	1	1	0.2891	254803	0.0313	1	45867024	*	rs34694458	R	1	46332696	chr1:46332696	rs34694458	a	g	0.289	-0.0283	0.007	5.479e-05	46332696	45867024	1	45867024	1	45867024	*	R	-0.8	-4.04286
chr1:45867029:T:C	T	C	0.7108	0.0075	0.6923	0.7235	0.0083	0.0105	0.431	0	5.568	11	0.9006	440683	39106	401577	chr1	45867029	1	1	45867029	45867029	1	1	0.2892	254891	0.0312	1	45867029	*	rs10158032	Y	1	46332701	chr1:46332701	rs10158032	t	c	0.7109	0.0283	0.007	5.479e-05	46332701	45867029	1	45867029	1	45867029	*	Y	0.790476	4.04286
chr1:45869204:A:G	A	G	0.7115	0.0076	0.6926	0.7246	0.0081	0.0105	0.4406	0	5.56	11	0.9011	440683	39106	401577	chr1	45869204	1	1	45869204	45869204	1	1	0.2885	254274	0.032	1	45869204	*	rs4660318	R	1	46334876	chr1:46334876	rs4660318	a	g	0.7114	0.0283	0.007	5.479e-05	46334876	45869204	1	45869204	1	45869204	*	R	0.771429	4.04286
chr1:45869980:A:G	A	G	0.7138	0.0077	0.6926	0.7267	0.0088	0.0105	0.4013	0	5.355	11	0.9128	440683	39106	401577	chr1	45869980	1	1	45869980	45869980	1	1	0.2862	252247	0.0341	1	45869980	*	rs11211209	R	1	46335652	chr1:46335652	rs11211209	a	g	0.7123	0.0279	0.007	6.974e-05	46335652	45869980	1	45869980	1	45869980	*	R	0.838095	3.98571
chr1:45870963:A:G	A	G	0.7119	0.0075	0.6926	0.7245	0.0077	0.0105	0.4604	0	5.529	11	0.9029	440683	39106	401577	chr1	45870963	1	1	45870963	45870963	1	1	0.2881	253922	0.0319	1	45870963	*	rs10890359	R	1	46336635	chr1:46336635	rs10890359	a	g	0.7116	0.0282	0.007	5.822e-05	46336635	45870963	1	45870963	1	45870963	*	R	0.733333	4.02857
chr1:45872772:C:T	T	C	0.2886	0.0075	0.2755	0.3074	-0.0078	0.0105	0.4591	0	5.459	11	0.9069	440683	39106	401577	chr1	45872772	1	1	45872772	45872772	1	1	0.2886	254362	0.0319	1	45872772	*	rs10890360	Y	1	46338444	chr1:46338444	rs10890360	t	c	0.2887	-0.0283	0.007	5.479e-05	46338444	45872772	1	45872772	1	45872772	*	Y	-0.742857	-4.04286
chr1:45876665:A:G	A	G	0.7113	0.0074	0.6927	0.7246	0.0079	0.0105	0.4527	0	5.566	11	0.9007	440683	39106	401577	chr1	45876665	1	1	45876665	45876665	1	1	0.2887	254450	0.0319	1	45876665	*	rs6682683	D	1	46342337	chr1:46342337	rs6682683	a	g	0.7114	0.0282	0.007	5.822e-05	46342337	45876665	1	45876665	1	45876665	*	D	0.752381	4.02857
chr1:45882141:A:G	A	G	0.7115	0.0075	0.6927	0.7245	0.008	0.0105	0.4459	0	5.538	11	0.9024	440683	39106	401577	chr1	45882141	1	1	45882141	45882141	1	1	0.2885	254274	0.0318	1	45882141	*	rs11211215	R	1	46347813	chr1:46347813	rs11211215	a	g	0.7114	0.0284	0.007	5.156e-05	46347813	45882141	1	45882141	1	45882141	*	R	0.761905	4.05714
chr1:45882557:C:G	C	G	0.7115	0.0075	0.6927	0.7245	0.0079	0.0105	0.4497	0	5.528	11	0.9029	440683	39106	401577	chr1	45882557	1	1	45882557	45882557	1	1	0.2885	254274	0.0318	1	45882557	*	rs11211217	B	1	46348229	chr1:46348229	rs11211217	c	g	0.7114	0.0284	0.007	5.156e-05	46348229	45882557	1	45882557	1	45882557	*	B	0.752381	4.05714
chr1:45884834:C:T	T	C	0.2862	0.0077	0.2735	0.3073	-0.0091	0.0105	0.3851	0	5.408	11	0.9098	440683	39106	401577	chr1	45884834	1	1	45884834	45884834	1	1	0.2862	252247	0.0338	1	45884834	*	rs10789478	Y	1	46350506	chr1:46350506	rs10789478	t	c	0.2877	-0.028	0.007	6.568e-05	46350506	45884834	1	45884834	1	45884834	*	Y	-0.866667	-4
chr1:45886828:T:C	T	C	0.7137	0.0076	0.6927	0.7262	0.0095	0.0105	0.3666	0	5.359	11	0.9125	440683	39106	401577	chr1	45886828	1	1	45886828	45886828	1	1	0.2863	252335	0.0335	1	45886828	*	rs10789479	Y	1	46352500	chr1:46352500	rs10789479	t	c	0.7123	0.0281	0.007	6.184e-05	46352500	45886828	1	45886828	1	45886828	*	Y	0.904762	4.01429
chr1:45886952:T:C	T	C	0.7114	0.0074	0.6927	0.7245	0.008	0.0105	0.4446	0	5.412	11	0.9096	440683	39106	401577	chr1	45886952	1	1	45886952	45886952	1	1	0.2886	254362	0.0318	1	45886952	*	rs7553924	Y	1	46352624	chr1:46352624	rs7553924	t	c	0.7114	0.0285	0.007	4.851e-05	46352624	45886952	1	45886952	1	45886952	*	Y	0.761905	4.07143
chr1:45887917:G:A	A	G	0.2885	0.0075	0.2755	0.3074	-0.0083	0.0105	0.4298	0	5.458	11	0.907	440683	39106	401577	chr1	45887917	1	1	45887917	45887917	1	1	0.2885	254274	0.0319	1	45887917	*	rs4641257	R	1	46353589	chr1:46353589	rs4641257	a	g	0.2887	-0.0285	0.007	4.851e-05	46353589	45887917	1	45887917	1	45887917	*	R	-0.790476	-4.07143
chr1:45888923:C:T	T	C	0.2885	0.0075	0.2755	0.3074	-0.0083	0.0105	0.4275	0	5.406	11	0.9099	440683	39106	401577	chr1	45888923	1	1	45888923	45888923	1	1	0.2885	254274	0.0319	1	45888923	*	rs6693336	Y	1	46354595	chr1:46354595	rs6693336	t	c	0.2887	-0.0285	0.007	4.851e-05	46354595	45888923	1	45888923	1	45888923	*	Y	-0.790476	-4.07143
chr1:45889836:C:G	C	G	0.7115	0.0075	0.6926	0.7245	0.0081	0.0105	0.4367	0	5.47	11	0.9063	440683	39106	401577	chr1	45889836	1	1	45889836	45889836	1	1	0.2885	254274	0.0319	1	45889836	*	rs11211218	S	1	46355508	chr1:46355508	rs11211218	c	g	0.7113	0.0285	0.007	4.851e-05	46355508	45889836	1	45889836	1	45889836	*	S	0.771429	4.07143
chr1:45892338:C:T	T	C	0.2885	0.0075	0.2755	0.3074	-0.0082	0.0105	0.4315	0	5.467	11	0.9064	440683	39106	401577	chr1	45892338	1	1	45892338	45892338	1	1	0.2885	254274	0.0319	1	45892338	*	rs4539075	Y	1	46358010	chr1:46358010	rs4539075	t	c	0.2887	-0.0285	0.007	4.851e-05	46358010	45892338	1	45892338	1	45892338	*	Y	-0.780952	-4.07143
chr1:45893190:G:A	A	G	0.2885	0.0075	0.2755	0.3074	-0.0082	0.0105	0.4328	0	5.467	11	0.9065	440683	39106	401577	chr1	45893190	1	1	45893190	45893190	1	1	0.2885	254274	0.0319	1	45893190	*	rs34444543	R	1	46358862	chr1:46358862	rs34444543	a	g	0.2887	-0.0285	0.007	4.851e-05	46358862	45893190	1	45893190	1	45893190	*	R	-0.780952	-4.07143
chr1:45893676:C:T	T	C	0.2886	0.0074	0.2755	0.3074	-0.008	0.0105	0.4466	0	5.448	11	0.9076	440683	39106	401577	chr1	45893676	1	1	45893676	45893676	1	1	0.2886	254362	0.0319	1	45893676	*	rs10890365	Y	1	46359348	chr1:46359348	rs10890365	t	c	0.2887	-0.0285	0.007	4.851e-05	46359348	45893676	1	45893676	1	45893676	*	Y	-0.761905	-4.07143
chr1:45893806:G:C	C	G	0.2885	0.0075	0.2755	0.3074	-0.0082	0.0105	0.433	0	5.454	11	0.9072	440683	39106	401577	chr1	45893806	1	1	45893806	45893806	1	1	0.2885	254274	0.0319	1	45893806	*	rs11211219	S	1	46359478	chr1:46359478	rs11211219	c	g	0.2887	-0.0285	0.007	4.851e-05	46359478	45893806	1	45893806	1	45893806	*	S	-0.780952	-4.07143
chr1:45895505:G:A	A	G	0.2862	0.0076	0.2734	0.3073	-0.0096	0.0105	0.3585	0	5.339	11	0.9137	440683	39106	401577	chr1	45895505	1	1	45895505	45895505	1	1	0.2862	252247	0.0339	1	45895505	*	rs7512395	R	1	46361177	chr1:46361177	rs7512395	a	g	0.2876	-0.0281	0.007	6.184e-05	46361177	45895505	1	45895505	1	45895505	*	R	-0.914286	-4.01429
chr1:45902085:T:C	T	C	0.7114	0.0074	0.6926	0.7245	0.0077	0.0105	0.4593	0	5.41	11	0.9097	440683	39106	401577	chr1	45902085	1	1	45902085	45902085	1	1	0.2886	254362	0.0319	1	45902085	*	rs11211222	Y	1	46367757	chr1:46367757	rs11211222	t	c	0.7114	0.0286	0.007	4.563e-05	46367757	45902085	1	45902085	1	45902085	*	Y	0.733333	4.08571
chr1:45903100:A:G	A	G	0.7118	0.0074	0.6926	0.7245	0.0079	0.0105	0.4505	0	5.512	11	0.9039	440683	39106	401577	chr1	45903100	1	1	45903100	45903100	1	1	0.2882	254010	0.0319	1	45903100	*	rs7527244	R	1	46368772	chr1:46368772	rs7527244	a	g	0.7116	0.0285	0.007	4.851e-05	46368772	45903100	1	45903100	1	45903100	*	R	0.752381	4.07143
chr1:45904591:A:G	A	G	0.7113	0.0075	0.6924	0.7244	0.0084	0.0105	0.4246	0	5.545	11	0.9019	440683	39106	401577	chr1	45904591	1	1	45904591	45904591	1	1	0.2887	254450	0.032	1	45904591	*	rs4524994	V	1	46370263	chr1:46370263	rs4524994	a	g	0.7111	0.0287	0.007	4.292e-05	46370263	45904591	1	45904591	1	45904591	*	V	0.8	4.1
chr1:45905378:G:A	A	G	0.2862	0.0077	0.2737	0.3074	-0.0093	0.0105	0.3773	0	5.405	11	0.91	440683	39106	401577	chr1	45905378	1	1	45905378	45905378	1	1	0.2862	252247	0.0337	1	45905378	*	rs28636523	R	1	46371050	chr1:46371050	rs28636523	a	g	0.2877	-0.0281	0.007	6.184e-05	46371050	45905378	1	45905378	1	45905378	*	R	-0.885714	-4.01429
chr1:45905924:C:T	T	C	0.2887	0.0074	0.2755	0.3074	-0.0079	0.0105	0.4477	0	5.562	11	0.9009	440683	39106	401577	chr1	45905924	1	1	45905924	45905924	1	1	0.2887	254450	0.0319	1	45905924	*	rs9787412	Y	1	46371596	chr1:46371596	rs9787412	t	c	0.2886	-0.0285	0.007	4.851e-05	46371596	45905924	1	45905924	1	45905924	*	Y	-0.752381	-4.07143
chr1:45906744:A:G	A	G	0.7113	0.0074	0.6926	0.7245	0.008	0.0105	0.4475	0	5.543	11	0.9021	440683	39106	401577	chr1	45906744	1	1	45906744	45906744	1	1	0.2887	254450	0.0319	1	45906744	*	rs4660896	R	1	46372416	chr1:46372416	rs4660896	a	g	0.7114	0.0285	0.007	4.851e-05	46372416	45906744	1	45906744	1	45906744	*	R	0.761905	4.07143
chr1:45907016:T:C	T	C	0.7113	0.0074	0.6926	0.7245	0.0079	0.0105	0.4495	0	5.53	11	0.9028	440683	39106	401577	chr1	45907016	1	1	45907016	45907016	1	1	0.2887	254450	0.0319	1	45907016	*	rs10732844	Y	1	46372688	chr1:46372688	rs10732844	t	c	0.7114	0.0285	0.007	4.851e-05	46372688	45907016	1	45907016	1	45907016	*	Y	0.752381	4.07143
chr1:45907676:C:T	T	C	0.2885	0.0074	0.2755	0.3074	-0.0079	0.0105	0.4479	0	5.562	11	0.9009	440683	39106	401577	chr1	45907676	1	1	45907676	45907676	1	1	0.2885	254274	0.0319	1	45907676	*	rs12133129	Y	1	46373348	chr1:46373348	rs12133129	t	c	0.2886	-0.0285	0.007	4.851e-05	46373348	45907676	1	45907676	1	45907676	*	Y	-0.752381	-4.07143
chr1:45909581:G:A	A	G	0.2884	0.0075	0.2754	0.3074	-0.0081	0.0105	0.4396	0	5.602	11	0.8985	440683	39106	401577	chr1	45909581	1	1	45909581	45909581	1	1	0.2884	254186	0.032	1	45909581	*	rs4553121	R	1	46375253	chr1:46375253	rs4553121	a	g	0.2886	-0.0285	0.007	4.851e-05	46375253	45909581	1	45909581	1	45909581	*	R	-0.771429	-4.07143
chr1:45911020:G:T	T	G	0.2885	0.0074	0.2755	0.3074	-0.0082	0.0105	0.4321	0	5.511	11	0.9039	440683	39106	401577	chr1	45911020	1	1	45911020	45911020	1	1	0.2885	254274	0.0319	1	45911020	*	rs6690652	K	1	46376692	chr1:46376692	rs6690652	t	g	0.2887	-0.0287	0.007	4.292e-05	46376692	45911020	1	45911020	1	45911020	*	K	-0.780952	-4.1
chr1:45914535:T:C	T	C	0.7113	0.0074	0.6926	0.7245	0.0081	0.0105	0.4397	0	5.515	11	0.9037	440683	39106	401577	chr1	45914535	1	1	45914535	45914535	1	1	0.2887	254450	0.0319	1	45914535	*	rs6695421	Y	1	46380207	chr1:46380207	rs6695421	t	c	0.7113	0.0285	0.007	4.851e-05	46380207	45914535	1	45914535	1	45914535	*	Y	0.771429	4.07143
chr1:45914933:C:T	T	C	0.2884	0.0073	0.2754	0.3074	-0.008	0.0105	0.4436	0	5.493	11	0.905	440683	39106	401577	chr1	45914933	1	1	45914933	45914933	1	1	0.2884	254186	0.032	1	45914933	*	rs11211223	Y	1	46380605	chr1:46380605	rs11211223	t	c	0.2885	-0.0284	0.007	5.156e-05	46380605	45914933	1	45914933	1	45914933	*	Y	-0.761905	-4.05714
chr1:45915178:T:A	A	T	0.2864	0.0076	0.2741	0.3074	-0.0092	0.0105	0.3821	0	5.314	11	0.915	440683	39106	401577	chr1	45915178	1	1	45915178	45915178	1	1	0.2864	252423	0.0333	1	45915178	*	rs12124847	W	1	46380850	chr1:46380850	rs12124847	a	t	0.2877	-0.0281	0.007	6.184e-05	46380850	45915178	1	45915178	1	45915178	*	W	-0.87619	-4.01429
chr1:45915560:A:G	A	G	0.7116	0.0073	0.6926	0.7245	0.008	0.0105	0.4437	0	5.518	11	0.9035	440683	39106	401577	chr1	45915560	1	1	45915560	45915560	1	1	0.2884	254186	0.0319	1	45915560	*	rs10890368	R	1	46381232	chr1:46381232	rs10890368	a	g	0.7115	0.0284	0.007	5.156e-05	46381232	45915560	1	45915560	1	45915560	*	R	0.761905	4.05714
chr1:45917180:T:C	T	C	0.7113	0.0073	0.6926	0.7244	0.0081	0.0105	0.4377	0	5.516	11	0.9036	440683	39106	401577	chr1	45917180	1	1	45917180	45917180	1	1	0.2887	254450	0.0318	1	45917180	*	rs6687301	Y	1	46382852	chr1:46382852	rs6687301	t	c	0.7114	0.0283	0.007	5.479e-05	46382852	45917180	1	45917180	1	45917180	*	Y	0.771429	4.04286
chr1:45918469:G:A	A	G	0.281	0.0074	0.2692	0.3023	-0.0136	0.0106	0.1987	0	3.792	11	0.9756	440683	39106	401577	chr1	45918469	1	1	45918469	45918469	1	1	0.281	247664	0.0331	1	45918469	*	rs12077974	R	1	46384141	chr1:46384141	rs12077974	a	g	0.282	-0.0301	0.0071	2.361e-05	46384141	45918469	1	45918469	1	45918469	*	R	-1.28302	-4.23944
chr1:45920597:G:A	A	G	0.2886	0.0074	0.2755	0.3074	-0.0083	0.0105	0.4287	0	5.45	11	0.9074	440683	39106	401577	chr1	45920597	1	1	45920597	45920597	1	1	0.2886	254362	0.0319	1	45920597	*	rs6657720	R	1	46386269	chr1:46386269	rs6657720	a	g	0.2886	-0.0284	0.007	5.156e-05	46386269	45920597	1	45920597	1	45920597	*	R	-0.790476	-4.05714
chr1:45922157:G:C	C	G	0.2886	0.0074	0.2755	0.3074	-0.0082	0.0105	0.434	0	5.481	11	0.9057	440683	39106	401577	chr1	45922157	1	1	45922157	45922157	1	1	0.2886	254362	0.0319	1	45922157	*	rs7519181	S	1	46387829	chr1:46387829	rs7519181	c	g	0.2887	-0.0284	0.007	5.156e-05	46387829	45922157	1	45922157	1	45922157	*	S	-0.780952	-4.05714
chr1:45923545:C:T	T	C	0.2884	0.0073	0.2755	0.3074	-0.0082	0.0105	0.4322	0	5.526	11	0.9031	440683	39106	401577	chr1	45923545	1	1	45923545	45923545	1	1	0.2884	254186	0.0319	1	45923545	*	rs10890370	Y	1	46389217	chr1:46389217	rs10890370	t	c	0.2885	-0.0283	0.007	5.479e-05	46389217	45923545	1	45923545	1	45923545	*	Y	-0.780952	-4.04286
chr1:45924888:G:C	C	G	0.2888	0.0074	0.2757	0.3074	-0.0082	0.0105	0.4356	0	5.463	11	0.9067	440683	39106	401577	chr1	45924888	1	1	45924888	45924888	1	1	0.2888	254539	0.0317	1	45924888	*	rs7526369	S	1	46390560	chr1:46390560	rs7526369	c	g	0.2889	-0.0281	0.007	6.184e-05	46390560	45924888	1	45924888	1	45924888	*	S	-0.780952	-4.01429
chr1:45925225:T:G	T	G	0.7112	0.0074	0.6926	0.7243	0.0082	0.0105	0.434	0	5.474	11	0.9061	440683	39106	401577	chr1	45925225	1	1	45925225	45925225	1	1	0.2888	254539	0.0317	1	45925225	*	rs10890371	K	1	46390897	chr1:46390897	rs10890371	t	g	0.7111	0.028	0.007	6.568e-05	46390897	45925225	1	45925225	1	45925225	*	K	0.780952	4
chr1:45925348:T:G	T	G	0.7112	0.0074	0.6926	0.7243	0.0081	0.0105	0.4363	0	5.466	11	0.9065	440683	39106	401577	chr1	45925348	1	1	45925348	45925348	1	1	0.2888	254539	0.0317	1	45925348	*	rs10890372	D	1	46391020	chr1:46391020	rs10890372	t	g	0.7111	0.028	0.007	6.568e-05	46391020	45925348	1	45925348	1	45925348	*	D	0.771429	4
chr1:45926692:G:C	C	G	0.2865	0.0076	0.274	0.3073	-0.0092	0.0105	0.3832	0	5.123	11	0.925	440683	39106	401577	chr1	45926692	1	1	45926692	45926692	1	1	0.2865	252511	0.0333	1	45926692	*	rs4074225	S	1	46392364	chr1:46392364	rs4074225	c	g	0.2879	-0.0277	0.007	7.859e-05	46392364	45926692	1	45926692	1	45926692	*	S	-0.87619	-3.95714
chr1:45927545:G:C	C	G	0.2888	0.0074	0.2756	0.3074	-0.0081	0.0105	0.4379	0	5.45	11	0.9074	440683	39106	401577	chr1	45927545	1	1	45927545	45927545	1	1	0.2888	254539	0.0318	1	45927545	*	rs4297233	S	1	46393217	chr1:46393217	rs4297233	c	g	0.2889	-0.028	0.007	6.568e-05	46393217	45927545	1	45927545	1	45927545	*	S	-0.771429	-4
chr1:45928083:A:C	A	C	0.7136	0.0076	0.6927	0.7247	0.0096	0.0105	0.3583	0	5.145	11	0.9239	440683	39106	401577	chr1	45928083	1	1	45928083	45928083	1	1	0.2864	252423	0.032	1	45928083	*	rs10890373	M	1	46393755	chr1:46393755	rs10890373	a	c	0.7121	0.0278	0.007	7.404e-05	46393755	45928083	1	45928083	1	45928083	*	M	0.914286	3.97143
chr1:45929486:A:T	A	T	0.7136	0.0076	0.6927	0.726	0.0094	0.0105	0.3707	0	5.202	11	0.921	440683	39106	401577	chr1	45929486	1	1	45929486	45929486	1	1	0.2864	252423	0.0333	1	45929486	*	rs4134387	W	1	46395158	chr1:46395158	rs4134387	a	t	0.7123	0.0281	0.007	6.184e-05	46395158	45929486	1	45929486	1	45929486	*	W	0.895238	4.01429
chr1:45932710:G:A	A	G	0.2887	0.0074	0.2755	0.3074	-0.0084	0.0105	0.425	0	5.508	11	0.9041	440683	39106	401577	chr1	45932710	1	1	45932710	45932710	1	1	0.2887	254450	0.0319	1	45932710	*	rs6681068	R	1	46398382	chr1:46398382	rs6681068	a	g	0.2886	-0.0284	0.007	5.156e-05	46398382	45932710	1	45932710	1	45932710	*	R	-0.8	-4.05714
chr1:45934168:G:A	A	G	0.2887	0.0074	0.2755	0.3074	-0.0083	0.0105	0.4253	0	5.495	11	0.9048	440683	39106	401577	chr1	45934168	1	1	45934168	45934168	1	1	0.2887	254450	0.0319	1	45934168	*	rs11211228	R	1	46399840	chr1:46399840	rs11211228	a	g	0.2886	-0.0285	0.007	4.851e-05	46399840	45934168	1	45934168	1	45934168	*	R	-0.790476	-4.07143
chr1:45934845:A:C	A	C	0.7113	0.0073	0.6926	0.7245	0.0084	0.0105	0.4201	0	5.492	11	0.905	440683	39106	401577	chr1	45934845	1	1	45934845	45934845	1	1	0.2887	254450	0.0319	1	45934845	*	rs11211229	H	1	46400517	chr1:46400517	rs11211229	a	c	0.7114	0.0285	0.007	4.851e-05	46400517	45934845	1	45934845	1	45934845	*	H	0.8	4.07143
chr1:45936235:T:C	T	C	0.7113	0.0074	0.6926	0.7245	0.0084	0.0105	0.4208	0	5.49	11	0.9051	440683	39106	401577	chr1	45936235	1	1	45936235	45936235	1	1	0.2887	254450	0.0319	1	45936235	*	rs9803784	Y	1	46401907	chr1:46401907	rs9803784	t	c	0.7114	0.0285	0.007	4.851e-05	46401907	45936235	1	45936235	1	45936235	*	Y	0.8	4.07143
chr1:45939794:C:T	T	C	0.2886	0.0074	0.2755	0.3074	-0.0086	0.0105	0.4124	0	5.427	11	0.9087	440683	39106	401577	chr1	45939794	1	1	45939794	45939794	1	1	0.2886	254362	0.0319	1	45939794	*	rs28831083	Y	1	46405466	chr1:46405466	rs28831083	t	c	0.2886	-0.0285	0.007	4.851e-05	46405466	45939794	1	45939794	1	45939794	*	Y	-0.819048	-4.07143
chr1:45940745:C:G	C	G	0.7114	0.0074	0.6926	0.7245	0.0085	0.0105	0.4145	0	5.435	11	0.9083	440683	39106	401577	chr1	45940745	1	1	45940745	45940745	1	1	0.2886	254362	0.0319	1	45940745	*	rs10890374	S	1	46406417	chr1:46406417	rs10890374	c	g	0.7114	0.0285	0.007	4.851e-05	46406417	45940745	1	45940745	1	45940745	*	S	0.809524	4.07143
chr1:45940922:G:A	A	G	0.2867	0.0057	0.2746	0.3013	-0.0091	0.0105	0.3848	0	5.817	11	0.8853	440683	39106	401577	chr1	45940922	1	1	45940922	45940922	1	1	0.2867	252688	0.0267	1	45940922	*	rs10890377	R	1	46406594	chr1:46406594	rs10890377	a	g	0.2792	-0.0306	0.0072	2.279e-05	46406594	45940922	1	45940922	1	45940922	*	R	-0.866667	-4.25
chr1:45941306:G:C	C	G	0.2886	0.0074	0.2755	0.3074	-0.0085	0.0105	0.4166	0	5.449	11	0.9075	440683	39106	401577	chr1	45941306	1	1	45941306	45941306	1	1	0.2886	254362	0.0319	1	45941306	*	rs10789484	S	1	46406978	chr1:46406978	rs10789484	c	g	0.2886	-0.0285	0.007	4.851e-05	46406978	45941306	1	45941306	1	45941306	*	S	-0.809524	-4.07143
chr1:45941636:C:T	T	C	0.2864	0.0076	0.274	0.3072	-0.0097	0.0105	0.3552	0	5.093	11	0.9266	440683	39106	401577	chr1	45941636	1	1	45941636	45941636	1	1	0.2864	252423	0.0332	1	45941636	*	rs10789485	Y	1	46407308	chr1:46407308	rs10789485	t	c	0.2876	-0.0281	0.007	6.184e-05	46407308	45941636	1	45941636	1	45941636	*	Y	-0.92381	-4.01429
chr1:45942995:A:G	A	G	0.7113	0.0074	0.6926	0.7244	0.0085	0.0105	0.416	0	5.424	11	0.9089	440683	39106	401577	chr1	45942995	1	1	45942995	45942995	1	1	0.2887	254450	0.0318	1	45942995	*	rs10789486	R	1	46408667	chr1:46408667	rs10789486	a	g	0.7114	0.0284	0.007	5.156e-05	46408667	45942995	1	45942995	1	45942995	*	R	0.809524	4.05714
chr1:45944985:G:A	A	G	0.2887	0.0074	0.2756	0.3074	-0.0085	0.0105	0.4158	0	5.376	11	0.9116	440683	39106	401577	chr1	45944985	1	1	45944985	45944985	1	1	0.2887	254450	0.0318	1	45944985	*	rs10890378	R	1	46410657	chr1:46410657	rs10890378	a	g	0.2886	-0.0285	0.007	4.851e-05	46410657	45944985	1	45944985	1	45944985	*	R	-0.809524	-4.07143
chr1:45945474:G:A	A	G	0.287	0.0072	0.275	0.3073	-0.01	0.0105	0.3372	0	5.038	11	0.9293	440683	39106	401577	chr1	45945474	1	1	45945474	45945474	1	1	0.287	252952	0.0323	1	45945474	*	rs11211232	D	1	46411146	chr1:46411146	rs11211232	a	g	0.2876	-0.0279	0.007	6.974e-05	46411146	45945474	1	45945474	1	45945474	*	D	-0.952381	-3.98571
chr1:45947778:C:G	C	G	0.7113	0.0074	0.6926	0.7244	0.0086	0.0105	0.413	0	5.439	11	0.9081	440683	39106	401577	chr1	45947778	1	1	45947778	45947778	1	1	0.2887	254450	0.0318	1	45947778	*	rs7527079	S	1	46413450	chr1:46413450	rs7527079	c	g	0.7114	0.0285	0.007	4.851e-05	46413450	45947778	1	45947778	1	45947778	*	S	0.819048	4.07143
chr1:45948026:C:T	T	C	0.2887	0.0074	0.2756	0.3074	-0.0085	0.0105	0.4148	0	5.313	11	0.9151	440683	39106	401577	chr1	45948026	1	1	45948026	45948026	1	1	0.2887	254450	0.0318	1	45948026	*	rs7527298	Y	1	46413698	chr1:46413698	rs7527298	t	c	0.2886	-0.0285	0.007	4.851e-05	46413698	45948026	1	45948026	1	45948026	*	Y	-0.809524	-4.07143
chr1:45948435:C:T	T	C	0.2865	0.0076	0.274	0.3074	-0.0094	0.0105	0.3694	0	5.072	11	0.9277	440683	39106	401577	chr1	45948435	1	1	45948435	45948435	1	1	0.2865	252511	0.0334	1	45948435	*	rs61785584	Y	1	46414107	chr1:46414107	rs61785584	t	c	0.2877	-0.0281	0.007	6.184e-05	46414107	45948435	1	45948435	1	45948435	*	Y	-0.895238	-4.01429
chr1:45951983:A:C	A	C	0.7114	0.0074	0.6926	0.7245	0.0079	0.0105	0.4491	0	5.18	11	0.9222	440683	39106	401577	chr1	45951983	1	1	45951983	45951983	1	1	0.2886	254362	0.0319	1	45951983	*	rs34446427	M	1	46417655	chr1:46417655	rs34446427	a	c	0.7114	0.0283	0.007	5.479e-05	46417655	45951983	1	45951983	1	45951983	*	M	0.752381	4.04286
chr1:45953933:T:C	T	C	0.7113	0.0074	0.6926	0.7245	0.0083	0.0105	0.4264	0	5.358	11	0.9126	440683	39106	401577	chr1	45953933	1	1	45953933	45953933	1	1	0.2887	254450	0.0319	1	45953933	*	rs4660900	Y	1	46419605	chr1:46419605	rs4660900	t	c	0.7114	0.0284	0.007	5.156e-05	46419605	45953933	1	45953933	1	45953933	*	Y	0.790476	4.05714
chr1:45957883:G:A	A	G	0.2886	0.0074	0.2756	0.3074	-0.0084	0.0105	0.4221	0	5.339	11	0.9136	440683	39106	401577	chr1	45957883	1	1	45957883	45957883	1	1	0.2886	254362	0.0318	1	45957883	*	rs4454479	R	1	46423555	chr1:46423555	rs4454479	a	g	0.2886	-0.0283	0.007	5.479e-05	46423555	45957883	1	45957883	1	45957883	*	R	-0.8	-4.04286
chr1:45960271:A:G	A	G	0.7113	0.0074	0.6924	0.7244	0.0084	0.0105	0.4222	0	5.375	11	0.9117	440683	39106	401577	chr1	45960271	1	1	45960271	45960271	1	1	0.2887	254450	0.032	1	45960271	*	rs7517560	R	1	46425943	chr1:46425943	rs7517560	a	g	0.7114	0.0285	0.007	4.851e-05	46425943	45960271	1	45960271	1	45960271	*	R	0.8	4.07143
chr1:45965949:G:A	A	G	0.2884	0.0074	0.2756	0.3073	-0.0083	0.0105	0.4301	0	5.317	11	0.9148	440683	39106	401577	chr1	45965949	1	1	45965949	45965949	1	1	0.2884	254186	0.0317	1	45965949	*	rs12403666	R	1	46431621	chr1:46431621	rs12403666	a	g	0.2884	-0.0284	0.007	5.156e-05	46431621	45965949	1	45965949	1	45965949	*	R	-0.790476	-4.05714
chr1:45966134:C:T	T	C	0.2886	0.0074	0.2756	0.3074	-0.0083	0.0105	0.4267	0	5.41	11	0.9097	440683	39106	401577	chr1	45966134	1	1	45966134	45966134	1	1	0.2886	254362	0.0318	1	45966134	*	rs12077546	Y	1	46431806	chr1:46431806	rs12077546	t	c	0.2886	-0.0284	0.007	5.156e-05	46431806	45966134	1	45966134	1	45966134	*	Y	-0.790476	-4.05714
chr1:45966460:G:A	A	G	0.2886	0.0074	0.2756	0.3073	-0.0084	0.0105	0.4248	0	5.428	11	0.9087	440683	39106	401577	chr1	45966460	1	1	45966460	45966460	1	1	0.2886	254362	0.0317	1	45966460	*	rs12124291	R	1	46432132	chr1:46432132	rs12124291	a	g	0.2886	-0.0284	0.007	5.156e-05	46432132	45966460	1	45966460	1	45966460	*	R	-0.8	-4.05714
chr1:45968318:A:G	A	G	0.7114	0.0074	0.6927	0.7244	0.0083	0.0105	0.4276	0	5.414	11	0.9095	440683	39106	401577	chr1	45968318	1	1	45968318	45968318	1	1	0.2886	254362	0.0317	1	45968318	*	rs6671754	R	1	46433990	chr1:46433990	rs6671754	a	g	0.7114	0.0284	0.007	5.156e-05	46433990	45968318	1	45968318	1	45968318	*	R	0.790476	4.05714
chr1:45968756:T:A	A	T	0.2864	0.0076	0.2739	0.3073	-0.0092	0.0105	0.379	0	5.325	11	0.9144	440683	39106	401577	chr1	45968756	1	1	45968756	45968756	1	1	0.2864	252423	0.0334	1	45968756	*	rs12067716	W	1	46434428	chr1:46434428	rs12067716	a	t	0.2877	-0.0281	0.007	6.184e-05	46434428	45968756	1	45968756	1	45968756	*	W	-0.87619	-4.01429
chr1:45970779:C:A	A	C	0.2883	0.0075	0.2751	0.307	-0.0084	0.0105	0.4218	0	5.431	11	0.9085	440683	39106	401577	chr1	45970779	1	1	45970779	45970779	1	1	0.2883	254098	0.0319	1	45970779	*	rs6666763	M	1	46436451	chr1:46436451	rs6666763	a	c	0.2885	-0.0281	0.007	6.184e-05	46436451	45970779	1	45970779	1	45970779	*	M	-0.8	-4.01429
chr1:45973026:C:T	T	C	0.2886	0.0074	0.2756	0.3074	-0.0083	0.0105	0.4266	0	5.387	11	0.911	440683	39106	401577	chr1	45973026	1	1	45973026	45973026	1	1	0.2886	254362	0.0318	1	45973026	*	rs4489497	Y	1	46438698	chr1:46438698	rs4489497	t	c	0.2886	-0.0284	0.007	5.156e-05	46438698	45973026	1	45973026	1	45973026	*	Y	-0.790476	-4.05714
chr1:45974703:G:A	A	G	0.2886	0.0074	0.2756	0.3074	-0.0083	0.0105	0.4263	0	5.382	11	0.9113	440683	39106	401577	chr1	45974703	1	1	45974703	45974703	1	1	0.2886	254362	0.0318	1	45974703	*	rs11211235	R	1	46440375	chr1:46440375	rs11211235	a	g	0.2886	-0.0284	0.007	5.156e-05	46440375	45974703	1	45974703	1	45974703	*	R	-0.790476	-4.05714
chr1:45978095:C:A	A	C	0.2886	0.0074	0.2756	0.3074	-0.0082	0.0105	0.4335	0	5.444	11	0.9078	440683	39106	401577	chr1	45978095	1	1	45978095	45978095	1	1	0.2886	254362	0.0318	1	45978095	*	rs11211236	M	1	46443767	chr1:46443767	rs11211236	a	c	0.2886	-0.0284	0.007	5.156e-05	46443767	45978095	1	45978095	1	45978095	*	M	-0.780952	-4.05714
chr1:45979159:G:T	T	G	0.2886	0.0074	0.2756	0.3074	-0.0081	0.0105	0.439	0	5.445	11	0.9077	440683	39106	401577	chr1	45979159	1	1	45979159	45979159	1	1	0.2886	254362	0.0318	1	45979159	*	rs4660328	K	1	46444831	chr1:46444831	rs4660328	t	g	0.2886	-0.0284	0.007	5.156e-05	46444831	45979159	1	45979159	1	45979159	*	K	-0.771429	-4.05714
chr1:45980199:C:T	T	C	0.2886	0.0074	0.2756	0.3074	-0.0081	0.0105	0.4388	0	5.384	11	0.9112	440683	39106	401577	chr1	45980199	1	1	45980199	45980199	1	1	0.2886	254362	0.0318	1	45980199	*	rs61785613	Y	1	46445871	chr1:46445871	rs61785613	t	c	0.2886	-0.0284	0.007	5.156e-05	46445871	45980199	1	45980199	1	45980199	*	Y	-0.771429	-4.05714
chr1:45980375:A:G	A	G	0.7114	0.0074	0.6926	0.7244	0.0081	0.0105	0.4408	0	5.405	11	0.91	440683	39106	401577	chr1	45980375	1	1	45980375	45980375	1	1	0.2886	254362	0.0318	1	45980375	*	rs61785614	D	1	46446047	chr1:46446047	rs61785614	a	g	0.7114	0.0286	0.007	4.563e-05	46446047	45980375	1	45980375	1	45980375	*	D	0.771429	4.08571
chr1:45981128:G:A	A	G	0.2886	0.0074	0.2755	0.3074	-0.0081	0.0105	0.4401	0	5.402	11	0.9101	440683	39106	401577	chr1	45981128	1	1	45981128	45981128	1	1	0.2886	254362	0.0319	1	45981128	*	rs9793167	R	1	46446800	chr1:46446800	rs9793167	a	g	0.2886	-0.0284	0.007	5.156e-05	46446800	45981128	1	45981128	1	45981128	*	R	-0.771429	-4.05714
chr1:45981657:G:C	C	G	0.2886	0.0074	0.2756	0.3074	-0.0081	0.0105	0.438	0	5.409	11	0.9098	440683	39106	401577	chr1	45981657	1	1	45981657	45981657	1	1	0.2886	254362	0.0318	1	45981657	*	rs11211237	S	1	46447329	chr1:46447329	rs11211237	c	g	0.2886	-0.0284	0.007	5.156e-05	46447329	45981657	1	45981657	1	45981657	*	S	-0.771429	-4.05714
chr1:45983743:G:A	A	G	0.2886	0.0074	0.2756	0.3074	-0.0082	0.0105	0.432	0	5.425	11	0.9088	440683	39106	401577	chr1	45983743	1	1	45983743	45983743	1	1	0.2886	254362	0.0318	1	45983743	*	rs11211238	R	1	46449415	chr1:46449415	rs11211238	a	g	0.2886	-0.0284	0.007	5.156e-05	46449415	45983743	1	45983743	1	45983743	*	R	-0.780952	-4.05714
chr1:45983797:A:G	A	G	0.7116	0.0074	0.6927	0.7244	0.0082	0.0105	0.434	0	5.347	11	0.9132	440683	39106	401577	chr1	45983797	1	1	45983797	45983797	1	1	0.2884	254186	0.0317	1	45983797	*	rs10890380	R	1	46449469	chr1:46449469	rs10890380	a	g	0.7116	0.0284	0.007	5.156e-05	46449469	45983797	1	45983797	1	45983797	*	R	0.780952	4.05714
chr1:45984246:C:G	C	G	0.7114	0.0074	0.6926	0.7244	0.0081	0.0105	0.4386	0	5.447	11	0.9076	440683	39106	401577	chr1	45984246	1	1	45984246	45984246	1	1	0.2886	254362	0.0318	1	45984246	*	rs4460583	S	1	46449918	chr1:46449918	rs4460583	c	g	0.7114	0.0285	0.007	4.851e-05	46449918	45984246	1	45984246	1	45984246	*	S	0.771429	4.07143
chr1:45985531:A:G	A	G	0.7115	0.0075	0.6926	0.7244	0.0077	0.0105	0.4643	0	5.543	11	0.902	440683	39106	401577	chr1	45985531	1	1	45985531	45985531	1	1	0.2885	254274	0.0318	1	45985531	*	rs4459051	R	1	46451203	chr1:46451203	rs4459051	a	g	0.7116	0.0283	0.007	5.479e-05	46451203	45985531	1	45985531	1	45985531	*	R	0.733333	4.04286
chr1:45986099:T:G	T	G	0.7136	0.0076	0.6927	0.7258	0.0092	0.0105	0.3789	0	5.14	11	0.9242	440683	39106	401577	chr1	45986099	1	1	45986099	45986099	1	1	0.2864	252423	0.0331	1	45986099	*	rs10890381	K	1	46451771	chr1:46451771	rs10890381	t	g	0.7124	0.0281	0.007	6.184e-05	46451771	45986099	1	45986099	1	45986099	*	K	0.87619	4.01429
chr1:45986275:A:G	A	G	0.7115	0.0074	0.6928	0.7244	0.0079	0.0105	0.4529	0	5.519	11	0.9035	440683	39106	401577	chr1	45986275	1	1	45986275	45986275	1	1	0.2885	254274	0.0316	1	45986275	*	rs11211239	R	1	46451947	chr1:46451947	rs11211239	a	g	0.7116	0.0282	0.007	5.822e-05	46451947	45986275	1	45986275	1	45986275	*	R	0.752381	4.02857
chr1:45988386:T:G	T	G	0.7117	0.0074	0.6926	0.7244	0.008	0.0105	0.4444	0	5.527	11	0.903	440683	39106	401577	chr1	45988386	1	1	45988386	45988386	1	1	0.2883	254098	0.0318	1	45988386	*	rs6429588	K	1	46454058	chr1:46454058	rs6429588	t	g	0.7116	0.0284	0.007	5.156e-05	46454058	45988386	1	45988386	1	45988386	*	K	0.761905	4.05714
chr1:45991001:G:A	A	G	0.2887	0.0074	0.2756	0.3076	-0.0082	0.0105	0.4337	0	5.529	11	0.9029	440683	39106	401577	chr1	45991001	1	1	45991001	45991001	1	1	0.2887	254450	0.032	1	45991001	*	rs11211244	R	1	46456673	chr1:46456673	rs11211244	a	g	0.2887	-0.0286	0.007	4.563e-05	46456673	45991001	1	45991001	1	45991001	*	R	-0.780952	-4.08571
chr1:45991929:A:G	A	G	0.7114	0.0074	0.6926	0.7244	0.0081	0.0105	0.4371	0	5.519	11	0.9035	440683	39106	401577	chr1	45991929	1	1	45991929	45991929	1	1	0.2886	254362	0.0318	1	45991929	*	rs4660903	R	1	46457601	chr1:46457601	rs4660903	a	g	0.7114	0.0285	0.007	4.851e-05	46457601	45991929	1	45991929	1	45991929	*	R	0.771429	4.07143
chr1:45993111:A:C	A	C	0.7117	0.0074	0.6927	0.7243	0.0082	0.0105	0.4345	0	5.524	11	0.9032	440683	39106	401577	chr1	45993111	1	1	45993111	45993111	1	1	0.2883	254098	0.0316	1	45993111	*	rs4660331	M	1	46458783	chr1:46458783	rs4660331	a	c	0.7112	0.0292	0.0072	5.304e-05	46458783	45993111	1	45993111	1	45993111	*	M	0.780952	4.05556
chr1:45994214:C:A	A	C	0.2883	0.0074	0.2756	0.3074	-0.008	0.0105	0.4473	0	5.523	11	0.9032	440683	39106	401577	chr1	45994214	1	1	45994214	45994214	1	1	0.2883	254098	0.0318	1	45994214	*	rs12097799	M	1	46459886	chr1:46459886	rs12097799	a	c	0.2884	-0.0284	0.007	5.156e-05	46459886	45994214	1	45994214	1	45994214	*	M	-0.761905	-4.05714
chr1:45994995:C:T	T	C	0.2886	0.0074	0.2756	0.3074	-0.0081	0.0105	0.4395	0	5.514	11	0.9037	440683	39106	401577	chr1	45994995	1	1	45994995	45994995	1	1	0.2886	254362	0.0318	1	45994995	*	rs4660904	H	1	46460667	chr1:46460667	rs4660904	t	c	0.2886	-0.0283	0.007	5.479e-05	46460667	45994995	1	45994995	1	45994995	*	H	-0.771429	-4.04286
chr1:45995094:C:T	T	C	0.2886	0.0074	0.2756	0.3074	-0.0082	0.0105	0.435	0	5.533	11	0.9026	440683	39106	401577	chr1	45995094	1	1	45995094	45995094	1	1	0.2886	254362	0.0318	1	45995094	*	rs7534331	Y	1	46460766	chr1:46460766	rs7534331	t	c	0.2886	-0.0284	0.007	5.156e-05	46460766	45995094	1	45995094	1	45995094	*	Y	-0.780952	-4.05714
chr1:45995746:T:A	A	T	0.2863	0.0076	0.2743	0.3074	-0.0091	0.0105	0.3878	0	5.321	11	0.9146	440683	39106	401577	chr1	45995746	1	1	45995746	45995746	1	1	0.2863	252335	0.0331	1	45995746	*	rs4660332	W	1	46461418	chr1:46461418	rs4660332	a	t	0.2876	-0.028	0.007	6.568e-05	46461418	45995746	1	45995746	1	45995746	*	W	-0.866667	-4
chr1:45995915:A:G	A	G	0.7114	0.0075	0.6926	0.7243	0.0081	0.0105	0.44	0	5.492	11	0.905	440683	39106	401577	chr1	45995915	1	1	45995915	45995915	1	1	0.2886	254362	0.0317	1	45995915	*	rs4660905	R	1	46461587	chr1:46461587	rs4660905	a	g	0.7114	0.0285	0.007	4.851e-05	46461587	45995915	1	45995915	1	45995915	*	R	0.771429	4.07143
chr1:45996454:T:G	T	G	0.7114	0.0074	0.6926	0.7243	0.0083	0.0105	0.4302	0	5.425	11	0.9089	440683	39106	401577	chr1	45996454	1	1	45996454	45996454	1	1	0.2886	254362	0.0317	1	45996454	*	rs4660334	K	1	46462126	chr1:46462126	rs4660334	t	g	0.7114	0.0284	0.007	5.156e-05	46462126	45996454	1	45996454	1	45996454	*	K	0.790476	4.05714
chr1:45997340:G:T	T	G	0.2886	0.0074	0.2756	0.3074	-0.0081	0.0105	0.4375	0	5.487	11	0.9053	440683	39106	401577	chr1	45997340	1	1	45997340	45997340	1	1	0.2886	254362	0.0318	1	45997340	*	rs4073847	K	1	46463012	chr1:46463012	rs4073847	t	g	0.2886	-0.0283	0.007	5.479e-05	46463012	45997340	1	45997340	1	45997340	*	K	-0.771429	-4.04286
chr1:45999990:T:C	T	C	0.7117	0.0074	0.6926	0.7244	0.0081	0.0105	0.4397	0	5.512	11	0.9039	440683	39106	401577	chr1	45999990	1	1	45999990	45999990	1	1	0.2883	254098	0.0318	1	45999990	*	rs6661500	Y	1	46465662	chr1:46465662	rs6661500	t	c	0.7116	0.0283	0.007	5.479e-05	46465662	45999990	1	45999990	1	45999990	*	Y	0.771429	4.04286
chr1:46004002:A:G	A	G	0.7137	0.0076	0.6927	0.7258	0.0095	0.0105	0.3642	0	5.345	11	0.9133	440683	39106	401577	chr1	46004002	1	1	46004002	46004002	1	1	0.2863	252335	0.0331	1	46004002	*	rs10890382	R	1	46469674	chr1:46469674	rs10890382	a	g	0.7123	0.028	0.007	6.568e-05	46469674	46004002	1	46004002	1	46004002	*	R	0.904762	4
chr1:46005188:C:T	T	C	0.2885	0.0075	0.2756	0.3074	-0.0083	0.0105	0.4294	0	5.497	11	0.9047	440683	39106	401577	chr1	46005188	1	1	46005188	46005188	1	1	0.2885	254274	0.0318	1	46005188	*	rs4660906	Y	1	46470860	chr1:46470860	rs4660906	t	c	0.2887	-0.0285	0.007	4.851e-05	46470860	46005188	1	46005188	1	46005188	*	Y	-0.790476	-4.07143
chr1:46008130:A:G	A	G	0.7117	0.0074	0.6926	0.7244	0.0083	0.0105	0.4297	0	5.589	11	0.8993	440683	39106	401577	chr1	46008130	1	1	46008130	46008130	1	1	0.2883	254098	0.0318	1	46008130	*	rs3922887	R	1	46473802	chr1:46473802	rs3922887	a	g	0.7115	0.0284	0.007	5.156e-05	46473802	46008130	1	46008130	1	46008130	*	R	0.790476	4.05714
chr1:46008230:A:T	A	T	0.7118	0.0074	0.6926	0.7245	0.0081	0.0105	0.4372	0	5.537	11	0.9024	440683	39106	401577	chr1	46008230	1	1	46008230	46008230	1	1	0.2882	254010	0.0319	1	46008230	*	rs3922886	W	1	46473902	chr1:46473902	rs3922886	a	t	0.7115	0.0284	0.007	5.156e-05	46473902	46008230	1	46008230	1	46008230	*	W	0.771429	4.05714
chr1:46009046:C:T	T	C	0.2863	0.0077	0.2741	0.3074	-0.0091	0.0105	0.3845	0	5.244	11	0.9188	440683	39106	401577	chr1	46009046	1	1	46009046	46009046	1	1	0.2863	252335	0.0333	1	46009046	*	rs4660335	Y	1	46474718	chr1:46474718	rs4660335	t	c	0.2877	-0.0281	0.007	6.184e-05	46474718	46009046	1	46009046	1	46009046	*	Y	-0.866667	-4.01429
chr1:46010164:A:G	A	G	0.7137	0.0077	0.6926	0.7259	0.0093	0.0105	0.3765	0	5.316	11	0.9149	440683	39106	401577	chr1	46010164	1	1	46010164	46010164	1	1	0.2863	252335	0.0333	1	46010164	*	rs6677777	R	1	46475836	chr1:46475836	rs6677777	a	g	0.7123	0.028	0.007	6.568e-05	46475836	46010164	1	46010164	1	46010164	*	R	0.885714	4
chr1:46011172:A:G	A	G	0.7115	0.0075	0.6926	0.7244	0.0083	0.0105	0.4299	0	5.496	11	0.9048	440683	39106	401577	chr1	46011172	1	1	46011172	46011172	1	1	0.2885	254274	0.0318	1	46011172	*	rs11211248	R	1	46476844	chr1:46476844	rs11211248	a	g	0.7113	0.0285	0.007	4.851e-05	46476844	46011172	1	46011172	1	46011172	*	R	0.790476	4.07143
chr1:46019403:C:G	C	G	0.2941	0.0052	0.2848	0.3074	-0.0087	0.0105	0.4063	0	5.432	11	0.9085	440683	39106	401577	chr1	46019403	1	1	46019403	46019403	1	1	0.2941	259210	0.0226	1	46019403	*	rs7532204	S	1	46485075	chr1:46485075	rs7532204	c	g	0.2887	-0.0287	0.007	4.292e-05	46485075	46019403	1	46019403	1	46019403	*	S	-0.828571	-4.1
chr1:46019890:C:T	T	C	0.6883	0.005	0.6653	0.6969	0.0093	0.0103	0.3663	0	6.499	11	0.8381	440683	39106	401577	chr1	46019890	1	1	46019890	46019890	1	1	0.3117	274722	0.0316	1	46019890	*	rs946528	Y	1	46485562	chr1:46485562	rs946528	t	c	0.6957	0.0254	0.0069	0.0002373	46485562	46019890	1	46019890	1	46019890	*	Y	0.902913	3.68116
chr1:46020298:T:C	T	C	0.2903	0.0053	0.2753	0.3065	-0.0059	0.0105	0.5762	0	6.375	11	0.8472	440683	39106	401577	chr1	46020298	1	1	46020298	46020298	1	1	0.2903	255861	0.0312	1	46020298	*	rs946527	Y	1	46485970	chr1:46485970	rs946527	t	c	0.2849	-0.0291	0.0071	4.366e-05	46485970	46020298	1	46020298	1	46020298	*	Y	-0.561905	-4.09859
chr1:46021605:A:T	A	T	0.2942	0.0052	0.285	0.3074	-0.0085	0.0105	0.4154	0	5.492	11	0.905	440683	39106	401577	chr1	46021605	1	1	46021605	46021605	1	1	0.2942	259298	0.0224	1	46021605	*	rs946525	H	1	46487277	chr1:46487277	rs946525	a	t	0.2887	-0.0287	0.007	4.292e-05	46487277	46021605	1	46021605	1	46021605	*	H	-0.809524	-4.1
chr1:46021888:A:G	A	G	0.2946	0.0048	0.2849	0.3074	-0.0089	0.0105	0.3939	0	5.431	11	0.9085	440683	39106	401577	chr1	46021888	1	1	46021888	46021888	1	1	0.2946	259650	0.0225	1	46021888	*	rs946524	R	1	46487560	chr1:46487560	rs946524	a	g	0.2887	-0.0287	0.007	4.292e-05	46487560	46021888	1	46021888	1	46021888	*	R	-0.847619	-4.1
chr1:46022304:T:C	T	C	0.294	0.0052	0.2847	0.3074	-0.0085	0.0105	0.4191	0	5.427	11	0.9087	440683	39106	401577	chr1	46022304	1	1	46022304	46022304	1	1	0.294	259122	0.0227	1	46022304	*	rs4660336	Y	1	46487976	chr1:46487976	rs4660336	t	c	0.2886	-0.0287	0.007	4.292e-05	46487976	46022304	1	46022304	1	46022304	*	Y	-0.809524	-4.1
chr1:46024982:A:G	A	G	0.2934	0.0052	0.2842	0.3073	-0.0091	0.0105	0.3894	0	5.384	11	0.9112	440683	39106	401577	chr1	46024982	1	1	46024982	46024982	1	1	0.2934	258593	0.0231	1	46024982	*	rs785477	R	1	46490654	chr1:46490654	rs785477	a	g	0.2884	-0.0282	0.007	5.822e-05	46490654	46024982	1	46024982	1	46024982	*	R	-0.866667	-4.02857
chr1:46025963:C:T	T	C	0.706	0.0052	0.6926	0.7153	0.0087	0.0105	0.4061	0	5.454	11	0.9072	440683	39106	401577	chr1	46025963	1	1	46025963	46025963	1	1	0.294	259122	0.0227	1	46025963	*	rs785478	Y	1	46491635	chr1:46491635	rs785478	t	c	0.7113	0.0284	0.007	5.156e-05	46491635	46025963	1	46025963	1	46025963	*	Y	0.828571	4.05714
chr1:46026492:C:G	C	G	0.2943	0.0051	0.2851	0.3071	-0.0089	0.0105	0.3969	0	5.51	11	0.904	440683	39106	401577	chr1	46026492	1	1	46026492	46026492	1	1	0.2943	259386	0.022	1	46026492	*	rs785480	S	1	46492164	chr1:46492164	rs785480	c	g	0.2889	-0.0284	0.007	5.156e-05	46492164	46026492	1	46026492	1	46026492	*	S	-0.847619	-4.05714
chr1:46031037:A:G	A	G	0.2869	0.0048	0.2776	0.2997	-0.0148	0.0106	0.1625	0	6.31	11	0.8519	440683	39106	401577	chr1	46031037	1	1	46031037	46031037	1	1	0.2869	252864	0.0221	1	46031037	*	rs925524	R	1	46496709	chr1:46496709	rs925524	a	g	0.2824	-0.0254	0.0071	0.0003604	46496709	46031037	1	46031037	1	46031037	*	R	-1.39623	-3.57746
chr1:46032703:A:G	A	G	0.2902	0.0061	0.2761	0.3059	-0.0102	0.0105	0.3324	0	6.295	11	0.8529	440683	39106	401577	chr1	46032703	1	1	46032703	46032703	1	1	0.2902	255772	0.0298	1	46032703	*	rs1622208	R	1	46498375	chr1:46498375	rs1622208	a	g	0.2862	-0.0267	0.007	0.0001412	46498375	46032703	1	46032703	1	46032703	*	R	-0.971429	-3.81429
chr1:46033159:G:A	A	G	0.7071	0.0059	0.6924	0.7167	0.0096	0.0105	0.3613	0	5.423	11	0.909	440683	39106	401577	chr1	46033159	1	1	46033159	46033159	1	1	0.2929	258152	0.0243	1	46033159	*	rs2669156	R	1	46498831	chr1:46498831	rs2669156	a	g	0.7119	0.0281	0.007	6.184e-05	46498831	46033159	1	46033159	1	46033159	*	R	0.914286	4.01429
chr1:46036623:G:A	A	G	0.7082	0.0059	0.6927	0.7187	0.0097	0.0105	0.3557	0	5.4	11	0.9103	440683	39106	401577	chr1	46036623	1	1	46036623	46036623	1	1	0.2918	257183	0.026	1	46036623	*	rs6675259	R	1	46502295	chr1:46502295	rs6675259	a	g	0.7124	0.0283	0.007	5.479e-05	46502295	46036623	1	46036623	1	46036623	*	R	0.92381	4.04286
chr1:46037545:C:T	T	C	0.6367	0.0128	0.6152	0.6628	0.0078	0.0101	0.4412	0	7.305	11	0.7739	440683	39106	401577	chr1	46037545	1	1	46037545	46037545	1	1	0.3633	320200	0.0476	1	46037545	*	rs1768808	Y	1	46503217	chr1:46503217	rs1768808	t	c	0.6371	0.0259	0.0067	0.000111	46503217	46037545	1	46037545	1	46037545	*	Y	0.772277	3.86567
chr1:46039382:G:A	A	G	0.7057	0.0053	0.6924	0.7154	0.0087	0.0105	0.4092	0	5.879	11	0.8813	440683	39106	401577	chr1	46039382	1	1	46039382	46039382	1	1	0.2943	259386	0.023	1	46039382	*	rs7538978	R	1	46505054	chr1:46505054	rs7538978	a	g	0.7111	0.0284	0.007	5.156e-05	46505054	46039382	1	46039382	1	46039382	*	R	0.828571	4.05714
chr1:46039475:A:G	A	G	0.2912	0.0058	0.2759	0.3059	-0.0096	0.0105	0.3617	0	6.928	11	0.8048	440683	39106	401577	chr1	46039475	1	1	46039475	46039475	1	1	0.2912	256654	0.03	1	46039475	*	rs1707322	R	1	46505147	chr1:46505147	rs1707322	a	g	0.2864	-0.0268	0.007	0.0001333	46505147	46039475	1	46039475	1	46039475	*	R	-0.914286	-3.82857
chr1:46043097:A:G	A	G	0.2919	0.0056	0.2825	0.3059	-0.0101	0.0105	0.3394	0	6.997	11	0.7993	440683	39106	401577	chr1	46043097	1	1	46043097	46043097	1	1	0.2919	257271	0.0234	1	46043097	*	rs1707337	R	1	46508769	chr1:46508769	rs1707337	a	g	0.2867	-0.0269	0.007	0.0001258	46508769	46043097	1	46043097	1	46043097	*	R	-0.961905	-3.84286
chr1:46044898:A:G	A	G	0.2919	0.0056	0.2825	0.3059	-0.0099	0.0105	0.345	0	6.966	11	0.8018	440683	39106	401577	chr1	46044898	1	1	46044898	46044898	1	1	0.2919	257271	0.0234	1	46044898	*	rs1768807	R	1	46510570	chr1:46510570	rs1768807	a	g	0.2867	-0.0269	0.007	0.0001258	46510570	46044898	1	46044898	1	46044898	*	R	-0.942857	-3.84286
chr1:46044970:C:T	T	C	0.7091	0.0057	0.694	0.7187	0.0107	0.0105	0.308	0	6.559	11	0.8336	440683	39106	401577	chr1	46044970	1	1	46044970	46044970	1	1	0.2909	256389	0.0247	1	46044970	*	rs1707317	Y	1	46510642	chr1:46510642	rs1707317	t	c	0.7136	0.0272	0.007	0.0001056	46510642	46044970	1	46044970	1	46044970	*	Y	1.01905	3.88571
chr1:46045815:G:C	C	G	0.708	0.0056	0.694	0.7175	0.0098	0.0105	0.3521	0	7.053	11	0.7948	440683	39106	401577	chr1	46045815	1	1	46045815	46045815	1	1	0.292	257359	0.0235	1	46045815	*	rs2297883	S	1	46511487	chr1:46511487	rs2297883	c	g	0.7134	0.027	0.007	0.0001187	46511487	46045815	1	46045815	1	46045815	*	S	0.933333	3.85714
chr1:46046309:T:G	T	G	0.2919	0.0056	0.2825	0.306	-0.0098	0.0105	0.3519	0	7.112	11	0.79	440683	39106	401577	chr1	46046309	1	1	46046309	46046309	1	1	0.2919	257271	0.0235	1	46046309	*	rs1707338	K	1	46511981	chr1:46511981	rs1707338	t	g	0.2866	-0.0269	0.007	0.0001258	46511981	46046309	1	46046309	1	46046309	*	K	-0.933333	-3.84286
chr1:46047507:A:G	A	G	0.292	0.0056	0.2828	0.3059	-0.0099	0.0105	0.3464	0	7.254	11	0.7782	440683	39106	401577	chr1	46047507	1	1	46047507	46047507	1	1	0.292	257359	0.0231	1	46047507	*	rs1707339	R	1	46513179	chr1:46513179	rs1707339	a	g	0.287	-0.0269	0.007	0.0001258	46513179	46047507	1	46047507	1	46047507	*	R	-0.942857	-3.84286
chr1:46048614:G:C	C	G	0.7081	0.0056	0.6941	0.7175	0.0099	0.0105	0.3464	0	7.115	11	0.7897	440683	39106	401577	chr1	46048614	1	1	46048614	46048614	1	1	0.2919	257271	0.0234	1	46048614	*	rs1768818	S	1	46514286	chr1:46514286	rs1768818	c	g	0.7133	0.0269	0.007	0.0001258	46514286	46048614	1	46048614	1	46048614	*	S	0.942857	3.84286
chr1:46048862:C:G	C	G	0.292	0.0056	0.2825	0.3059	-0.0099	0.0105	0.349	0	7.053	11	0.7948	440683	39106	401577	chr1	46048862	1	1	46048862	46048862	1	1	0.292	257359	0.0234	1	46048862	*	rs1768817	V	1	46514534	chr1:46514534	rs1768817	c	g	0.2867	-0.0269	0.007	0.0001258	46514534	46048862	1	46048862	1	46048862	*	V	-0.942857	-3.84286
chr1:46053950:C:A	A	C	0.7079	0.0056	0.6941	0.7175	0.0099	0.0105	0.3455	0	7.209	11	0.782	440683	39106	401577	chr1	46053950	1	1	46053950	46053950	1	1	0.2921	257447	0.0234	1	46053950	*	rs785470	M	1	46519622	chr1:46519622	rs785470	a	c	0.7133	0.0268	0.007	0.0001333	46519622	46053950	1	46053950	1	46053950	*	M	0.942857	3.82857
chr1:46055419:C:T	T	C	0.7079	0.0056	0.694	0.7175	0.01	0.0105	0.3429	0	7.189	11	0.7835	440683	39106	401577	chr1	46055419	1	1	46055419	46055419	1	1	0.2921	257447	0.0235	1	46055419	*	rs785469	Y	1	46521091	chr1:46521091	rs785469	t	c	0.7133	0.0268	0.007	0.0001333	46521091	46055419	1	46055419	1	46055419	*	Y	0.952381	3.82857
chr1:46055845:G:A	A	G	0.7082	0.0059	0.694	0.7183	0.0098	0.0105	0.3507	0	7.194	11	0.7832	440683	39106	401577	chr1	46055845	1	1	46055845	46055845	1	1	0.2918	257183	0.0243	1	46055845	*	rs785468	R	1	46521517	chr1:46521517	rs785468	a	g	0.7133	0.0267	0.007	0.0001412	46521517	46055845	1	46055845	1	46055845	*	R	0.933333	3.81429
chr1:46055887:A:T	A	T	0.2908	0.0065	0.2759	0.306	-0.0109	0.0105	0.3022	0	6.844	11	0.8116	440683	39106	401577	chr1	46055887	1	1	46055887	46055887	1	1	0.2908	256301	0.0301	1	46055887	*	rs785467	W	1	46521559	chr1:46521559	rs785467	a	t	0.2865	-0.0271	0.007	0.0001119	46521559	46055887	1	46055887	1	46055887	*	W	-1.0381	-3.87143
chr1:46056120:G:A	A	G	0.7086	0.0057	0.694	0.7185	0.0107	0.0105	0.3124	0	6.599	11	0.8306	440683	39106	401577	chr1	46056120	1	1	46056120	46056120	1	1	0.2914	256830	0.0245	1	46056120	*	rs785466	R	1	46521792	chr1:46521792	rs785466	a	g	0.7136	0.0271	0.007	0.0001119	46521792	46056120	1	46056120	1	46056120	*	R	1.01905	3.87143
chr1:46056905:A:C	A	C	0.2921	0.0056	0.2818	0.306	-0.0099	0.0105	0.3451	0	7.186	11	0.7838	440683	39106	401577	chr1	46056905	1	1	46056905	46056905	1	1	0.2921	257447	0.0242	1	46056905	*	rs785465	M	1	46522577	chr1:46522577	rs785465	a	c	0.2866	-0.0267	0.007	0.0001412	46522577	46056905	1	46056905	1	46056905	*	M	-0.942857	-3.81429
chr1:46058306:G:A	A	G	0.7089	0.0058	0.694	0.7188	0.0106	0.0105	0.3124	0	6.761	11	0.8181	440683	39106	401577	chr1	46058306	1	1	46058306	46058306	1	1	0.2911	256566	0.0248	1	46058306	*	rs1085240	R	1	46523978	chr1:46523978	rs1085240	a	g	0.7136	0.0271	0.007	0.0001119	46523978	46058306	1	46058306	1	46058306	*	R	1.00952	3.87143
chr1:46058562:G:A	A	G	0.7089	0.0058	0.694	0.7188	0.0106	0.0105	0.3163	0	6.796	11	0.8154	440683	39106	401577	chr1	46058562	1	1	46058562	46058562	1	1	0.2911	256566	0.0248	1	46058562	*	rs785463	R	1	46524234	chr1:46524234	rs785463	a	g	0.7136	0.0271	0.007	0.0001119	46524234	46058562	1	46058562	1	46058562	*	R	1.00952	3.87143
chr1:46060079:G:A	A	G	0.7079	0.0056	0.694	0.7175	0.0099	0.0105	0.3454	0	7.198	11	0.7828	440683	39106	401577	chr1	46060079	1	1	46060079	46060079	1	1	0.2921	257447	0.0235	1	46060079	*	rs785462	R	1	46525751	chr1:46525751	rs785462	a	g	0.7133	0.0267	0.007	0.0001412	46525751	46060079	1	46060079	1	46060079	*	R	0.942857	3.81429
chr1:46061487:G:A	A	G	0.7049	0.0065	0.6869	0.7145	0.009	0.0105	0.3893	0	6.556	11	0.8338	440683	39106	401577	chr1	46061487	1	1	46061487	46061487	1	1	0.2951	260091	0.0276	1	46061487	*	rs785508	R	1	46527159	chr1:46527159	rs785508	a	g	0.7103	0.0272	0.007	0.0001056	46527159	46061487	1	46061487	1	46061487	*	R	0.857143	3.88571
chr1:46061628:G:A	A	G	0.7049	0.0065	0.6869	0.7145	0.009	0.0105	0.3891	0	6.555	11	0.8339	440683	39106	401577	chr1	46061628	1	1	46061628	46061628	1	1	0.2951	260091	0.0276	1	46061628	*	rs785509	R	1	46527300	chr1:46527300	rs785509	a	g	0.7103	0.0272	0.007	0.0001056	46527300	46061628	1	46061628	1	46061628	*	R	0.857143	3.88571
chr1:46062931:G:A	A	G	0.708	0.0057	0.6938	0.7168	0.0099	0.0105	0.3496	0	7.119	11	0.7894	440683	39106	401577	chr1	46062931	1	1	46062931	46062931	1	1	0.292	257359	0.023	1	46062931	*	rs1768815	R	1	46528603	chr1:46528603	rs1768815	a	g	0.7131	0.0269	0.007	0.0001258	46528603	46062931	1	46062931	1	46062931	*	R	0.942857	3.84286
chr1:46062946:T:C	T	C	0.291	0.0058	0.281	0.3061	-0.0101	0.0105	0.3365	0	6.917	11	0.8058	440683	39106	401577	chr1	46062946	1	1	46062946	46062946	1	1	0.291	256478	0.0251	1	46062946	*	rs785510	Y	1	46528618	chr1:46528618	rs785510	t	c	0.2864	-0.0269	0.007	0.0001258	46528618	46062946	1	46062946	1	46062946	*	Y	-0.961905	-3.84286
chr1:46065126:C:T	T	C	0.7078	0.0056	0.694	0.7173	0.01	0.0105	0.3442	0	7.287	11	0.7754	440683	39106	401577	chr1	46065126	1	1	46065126	46065126	1	1	0.2922	257535	0.0233	1	46065126	*	rs2458400	Y	1	46530798	chr1:46530798	rs2458400	t	c	0.7133	0.0267	0.007	0.0001412	46530798	46065126	1	46065126	1	46065126	*	Y	0.952381	3.81429
chr1:46072648:T:C	T	C	0.2953	0.0066	0.2856	0.3133	-0.0089	0.0105	0.3945	0	6.771	11	0.8173	440683	39106	401577	chr1	46072648	1	1	46072648	46072648	1	1	0.2953	260267	0.0277	1	46072648	*	rs785513	Y	1	46538320	chr1:46538320	rs785513	t	c	0.2897	-0.027	0.007	0.0001187	46538320	46072648	1	46072648	1	46072648	*	Y	-0.847619	-3.85714
chr1:46074015:C:T	T	C	0.7078	0.0056	0.694	0.7173	0.0098	0.0105	0.3522	0	7.305	11	0.7739	440683	39106	401577	chr1	46074015	1	1	46074015	46074015	1	1	0.2922	257535	0.0233	1	46074015	*	rs9429186	Y	1	46539687	chr1:46539687	rs9429186	t	c	0.7134	0.0267	0.007	0.0001412	46539687	46074015	1	46074015	1	46074015	*	Y	0.933333	3.81429
chr1:46074980:C:T	T	C	0.7079	0.0056	0.694	0.7173	0.0099	0.0105	0.349	0	7.388	11	0.7668	440683	39106	401577	chr1	46074980	1	1	46074980	46074980	1	1	0.2921	257447	0.0233	1	46074980	*	rs785506	Y	1	46540652	chr1:46540652	rs785506	t	c	0.7134	0.0267	0.007	0.0001412	46540652	46074980	1	46074980	1	46074980	*	Y	0.942857	3.81429
chr1:46075886:C:T	T	C	0.7091	0.0058	0.6941	0.7192	0.0105	0.0105	0.3189	0	7.014	11	0.7979	440683	39106	401577	chr1	46075886	1	1	46075886	46075886	1	1	0.2909	256389	0.0251	1	46075886	*	rs785507	Y	1	46541558	chr1:46541558	rs785507	t	c	0.7138	0.027	0.007	0.0001187	46541558	46075886	1	46075886	1	46075886	*	Y	1	3.85714
chr1:46081180:T:G	T	G	0.2921	0.0056	0.2827	0.306	-0.0096	0.0105	0.3616	0	7.38	11	0.7676	440683	39106	401577	chr1	46081180	1	1	46081180	46081180	1	1	0.2921	257447	0.0233	1	46081180	*	rs1613296	K	1	46546852	chr1:46546852	rs1613296	t	g	0.2866	-0.0266	0.007	0.0001495	46546852	46081180	1	46081180	1	46081180	*	K	-0.914286	-3.8
chr1:46081273:T:C	T	C	0.291	0.0058	0.281	0.3059	-0.0102	0.0105	0.3317	0	6.948	11	0.8033	440683	39106	401577	chr1	46081273	1	1	46081273	46081273	1	1	0.291	256478	0.0249	1	46081273	*	rs1612419	Y	1	46546945	chr1:46546945	rs1612419	t	c	0.2862	-0.0271	0.007	0.0001119	46546945	46081273	1	46081273	1	46081273	*	Y	-0.971429	-3.87143
chr1:46082196:A:G	A	G	0.2921	0.0056	0.2827	0.3059	-0.0098	0.0105	0.3516	0	7.31	11	0.7734	440683	39106	401577	chr1	46082196	1	1	46082196	46082196	1	1	0.2921	257447	0.0232	1	46082196	*	rs1768802	R	1	46547868	chr1:46547868	rs1768802	a	g	0.2866	-0.0268	0.007	0.0001333	46547868	46082196	1	46082196	1	46082196	*	R	-0.933333	-3.82857
chr1:46083153:G:A	A	G	0.7079	0.0056	0.6939	0.7173	0.0098	0.0105	0.3523	0	7.339	11	0.771	440683	39106	401577	chr1	46083153	1	1	46083153	46083153	1	1	0.2921	257447	0.0234	1	46083153	*	rs1588663	R	1	46548825	chr1:46548825	rs1588663	a	g	0.7134	0.0268	0.007	0.0001333	46548825	46083153	1	46083153	1	46083153	*	R	0.933333	3.82857
chr1:46083465:C:G	C	G	0.2921	0.0056	0.2827	0.3059	-0.0098	0.0105	0.3514	0	7.314	11	0.7731	440683	39106	401577	chr1	46083465	1	1	46083465	46083465	1	1	0.2921	257447	0.0232	1	46083465	*	rs1768801	S	1	46549137	chr1:46549137	rs1768801	c	g	0.2866	-0.0268	0.007	0.0001333	46549137	46083465	1	46083465	1	46083465	*	S	-0.933333	-3.82857
chr1:46083516:A:G	A	G	0.2921	0.0056	0.2827	0.3059	-0.0098	0.0105	0.3513	0	7.311	11	0.7734	440683	39106	401577	chr1	46083516	1	1	46083516	46083516	1	1	0.2921	257447	0.0232	1	46083516	*	rs1768800	R	1	46549188	chr1:46549188	rs1768800	a	g	0.2866	-0.0268	0.007	0.0001333	46549188	46083516	1	46083516	1	46083516	*	R	-0.933333	-3.82857
chr1:46093499:T:C	T	C	0.2917	0.0057	0.2827	0.3059	-0.0096	0.0105	0.3598	0	7.34	11	0.7709	440683	39106	401577	chr1	46093499	1	1	46093499	46093499	1	1	0.2917	257094	0.0232	1	46093499	*	rs785483	Y	1	46559171	chr1:46559171	rs785483	t	c	0.2866	-0.027	0.007	0.0001187	46559171	46093499	1	46093499	1	46093499	*	Y	-0.914286	-3.85714
chr1:46094572:T:A	A	T	0.7053	0.0066	0.6868	0.7144	0.0086	0.0105	0.4106	0	6.62	11	0.829	440683	39106	401577	chr1	46094572	1	1	46094572	46094572	1	1	0.2947	259739	0.0276	1	46094572	*	rs809774	W	1	46560244	chr1:46560244	rs809774	a	t	0.7104	0.0273	0.007	9.957e-05	46560244	46094572	1	46094572	1	46094572	*	W	0.819048	3.9
chr1:46098803:C:T	T	C	0.7083	0.0057	0.6941	0.7174	0.0095	0.0105	0.3663	0	7.407	11	0.7653	440683	39106	401577	chr1	46098803	1	1	46098803	46098803	1	1	0.2917	257094	0.0233	1	46098803	*	rs796773	Y	1	46564475	chr1:46564475	rs796773	t	c	0.7135	0.0269	0.007	0.0001258	46564475	46098803	1	46098803	1	46098803	*	Y	0.904762	3.84286
chr1:46099086:T:G	T	G	0.2906	0.0058	0.2811	0.3059	-0.0101	0.0105	0.3396	0	7.037	11	0.7961	440683	39106	401577	chr1	46099086	1	1	46099086	46099086	1	1	0.2906	256125	0.0248	1	46099086	*	rs785516	K	1	46564758	chr1:46564758	rs785516	t	g	0.2862	-0.0271	0.007	0.0001119	46564758	46099086	1	46099086	1	46099086	*	K	-0.961905	-3.87143
chr1:46101863:A:T	A	T	0.2908	0.0058	0.2813	0.3059	-0.0104	0.0105	0.3221	0	6.924	11	0.8052	440683	39106	401577	chr1	46101863	1	1	46101863	46101863	1	1	0.2908	256301	0.0246	1	46101863	*	rs785517	W	1	46567535	chr1:46567535	rs785517	a	t	0.2863	-0.0272	0.007	0.0001056	46567535	46101863	1	46101863	1	46101863	*	W	-0.990476	-3.88571
chr1:46102750:A:T	A	T	0.2918	0.0057	0.2827	0.3059	-0.0097	0.0105	0.3557	0	7.385	11	0.7671	440683	39106	401577	chr1	46102750	1	1	46102750	46102750	1	1	0.2918	257183	0.0232	1	46102750	*	rs785518	W	1	46568422	chr1:46568422	rs785518	a	t	0.2866	-0.0268	0.007	0.0001333	46568422	46102750	1	46102750	1	46102750	*	W	-0.92381	-3.82857
chr1:46102890:C:T	T	C	0.7082	0.0057	0.6941	0.7173	0.0096	0.0105	0.3626	0	7.332	11	0.7716	440683	39106	401577	chr1	46102890	1	1	46102890	46102890	1	1	0.2918	257183	0.0232	1	46102890	*	rs785519	Y	1	46568562	chr1:46568562	rs785519	t	c	0.7135	0.0269	0.007	0.0001258	46568562	46102890	1	46102890	1	46102890	*	Y	0.914286	3.84286
chr1:46108343:T:C	T	C	0.2899	0.0062	0.2794	0.3059	-0.0102	0.0105	0.3315	0	6.972	11	0.8013	440683	39106	401577	chr1	46108343	1	1	46108343	46108343	1	1	0.2899	255508	0.0265	1	46108343	*	rs785484	Y	1	46574015	chr1:46574015	rs785484	t	c	0.2863	-0.0271	0.007	0.0001119	46574015	46108343	1	46108343	1	46108343	*	Y	-0.971429	-3.87143
chr1:46109476:G:C	C	G	0.7086	0.0057	0.6943	0.7176	0.0095	0.0105	0.3671	0	7.408	11	0.7651	440683	39106	401577	chr1	46109476	1	1	46109476	46109476	1	1	0.2914	256830	0.0233	1	46109476	*	rs785486	S	1	46575148	chr1:46575148	rs785486	c	g	0.7138	0.0263	0.007	0.0001775	46575148	46109476	1	46109476	1	46109476	*	S	0.904762	3.75714
chr1:46111452:T:C	T	C	0.2905	0.0059	0.2808	0.3058	-0.01	0.0106	0.3427	0	6.956	11	0.8026	440683	39106	401577	chr1	46111452	1	1	46111452	46111452	1	1	0.2905	256037	0.025	1	46111452	*	rs785490	Y	1	46577124	chr1:46577124	rs785490	t	c	0.286	-0.0264	0.007	0.0001677	46577124	46111452	1	46111452	1	46111452	*	Y	-0.943396	-3.77143
chr1:46113939:C:T	T	C	0.7084	0.0057	0.6943	0.7173	0.0092	0.0105	0.3834	0	7.644	11	0.7448	440683	39106	401577	chr1	46113939	1	1	46113939	46113939	1	1	0.2916	257006	0.023	1	46113939	*	rs785501	Y	1	46579611	chr1:46579611	rs785501	t	c	0.7138	0.0262	0.007	0.0001878	46579611	46113939	1	46113939	1	46113939	*	Y	0.87619	3.74286
chr1:46119187:A:G	A	G	0.2901	0.0064	0.2785	0.3056	-0.0093	0.0106	0.3769	0	7.383	11	0.7672	440683	39106	401577	chr1	46119187	1	1	46119187	46119187	1	1	0.2901	255684	0.0271	1	46119187	*	rs785493	R	1	46584859	chr1:46584859	rs785493	a	g	0.2859	-0.0264	0.007	0.0001677	46584859	46119187	1	46119187	1	46119187	*	R	-0.877358	-3.77143
chr1:46122334:T:C	T	C	0.2905	0.0059	0.2808	0.3056	-0.0096	0.0106	0.3629	0	7.292	11	0.775	440683	39106	401577	chr1	46122334	1	1	46122334	46122334	1	1	0.2905	256037	0.0248	1	46122334	*	rs785496	Y	1	46588006	chr1:46588006	rs785496	t	c	0.286	-0.0265	0.007	0.0001584	46588006	46122334	1	46122334	1	46122334	*	Y	-0.90566	-3.78571
chr1:46125951:A:G	A	G	0.2905	0.006	0.2807	0.3055	-0.0087	0.0106	0.4087	0	7.605	11	0.7482	440683	39106	401577	chr1	46125951	1	1	46125951	46125951	1	1	0.2905	256037	0.0248	1	46125951	*	rs814168	R	1	46591623	chr1:46591623	rs814168	a	g	0.286	-0.0266	0.007	0.0001495	46591623	46125951	1	46125951	1	46125951	*	R	-0.820755	-3.8
chr1:46126231:G:C	C	G	0.7094	0.0059	0.6945	0.7192	0.0087	0.0106	0.4084	0	7.528	11	0.7549	440683	39106	401577	chr1	46126231	1	1	46126231	46126231	1	1	0.2906	256125	0.0247	1	46126231	*	rs785497	S	1	46591903	chr1:46591903	rs785497	c	g	0.7141	0.0266	0.007	0.0001495	46591903	46126231	1	46126231	1	46126231	*	S	0.820755	3.8
chr1:46126742:C:T	T	C	0.7048	0.0065	0.686	0.7139	0.0078	0.0105	0.4562	0	7.008	11	0.7984	440683	39106	401577	chr1	46126742	1	1	46126742	46126742	1	1	0.2952	260179	0.0279	1	46126742	*	rs785498	Y	1	46592414	chr1:46592414	rs785498	t	c	0.7104	0.0267	0.007	0.0001412	46592414	46126742	1	46126742	1	46126742	*	Y	0.742857	3.81429
chr1:46126748:G:A	A	G	0.7093	0.0059	0.6945	0.7191	0.0093	0.0106	0.3807	0	7.532	11	0.7546	440683	39106	401577	chr1	46126748	1	1	46126748	46126748	1	1	0.2907	256213	0.0246	1	46126748	*	rs785499	R	1	46592420	chr1:46592420	rs785499	a	g	0.714	0.0266	0.007	0.0001495	46592420	46126748	1	46126748	1	46126748	*	R	0.877358	3.8
chr1:46130024:C:T	T	C	0.7083	0.0058	0.6946	0.7175	0.0088	0.0106	0.4028	0	8.024	11	0.7111	440683	39106	401577	chr1	46130024	1	1	46130024	46130024	1	1	0.2917	257094	0.0229	1	46130024	*	rs785504	Y	1	46595696	chr1:46595696	rs785504	t	c	0.7137	0.0264	0.007	0.0001677	46595696	46130024	1	46130024	1	46130024	*	Y	0.830189	3.77143
chr1:46132601:A:C	A	C	0.2918	0.0057	0.2827	0.3055	-0.0082	0.0105	0.4352	0	7.84	11	0.7276	440683	39106	401577	chr1	46132601	1	1	46132601	46132601	1	1	0.2918	257183	0.0228	1	46132601	*	rs1707303	M	1	46598273	chr1:46598273	rs1707303	a	c	0.2865	-0.0261	0.0071	0.0002465	46598273	46132601	1	46132601	1	46132601	*	M	-0.780952	-3.67606
chr1:47269590:T:A	A	T	0.0073	0.0015	0.0041	0.0099	0.0462	0.0582	0.4271	0	2.492	9	0.9811	439171	38674	400497	chr1	47269590	1	1	47269590	47269590	0.988953	0.997311	0.0073	6411.9	0.0058	1	47269590	*	rs191497069	H	1	47735262	chr1:47735262	rs191497069	a	t	0.0062	0.1567	0.0449	0.0004855	47735262	47269590	1	47269590	1	47269590	*	H	0.793814	3.48998
chr1:48032456:G:A	A	G	0.0094	0.0036	0.005	0.0151	-0.0891	0.0563	0.1136	0	6.878	8	0.5498	437326	38039	399287	chr1	48032456	1	1	48032456	48032456	0.972715	0.994297	0.0094	8221.73	0.0101	1	48032456	*	rs150620997	R	1	48498128	chr1:48498128	rs150620997	a	g	0.0064	0.1705	0.0458	0.0001943	48498128	48032456	1	48032456	1	48032456	*	R	-1.58259	3.72271
chr1:48653998:A:G	A	G	0.9425	0.0035	0.9339	0.9517	-0.0292	0.0211	0.1674	0	9.665	11	0.5608	440683	39106	401577	chr1	48653998	1	1	48653998	48653998	1	1	0.0575	50678.5	0.0178	1	48653998	*	rs114362288	R	1	49119670	chr1:49119670	rs114362288	a	g	0.9434	-0.0562	0.0141	7.009e-05	49119670	48653998	1	48653998	1	48653998	*	R	-1.38389	-3.98582
chr1:48669937:C:T	T	C	0.0423	0.0036	0.0382	0.0495	0.0387	0.0245	0.114	0	8.825	11	0.638	440683	39106	401577	chr1	48669937	1	1	48669937	48669937	1	1	0.0423	37281.8	0.0113	1	48669937	*	rs12117158	Y	1	49135609	chr1:49135609	rs12117158	t	c	0.042	0.0645	0.0164	8.717e-05	49135609	48669937	1	48669937	1	48669937	*	Y	1.57959	3.93293
chr1:48754772:G:C	C	G	0.0423	0.0028	0.0316	0.0546	0.003	0.0239	0.9008	17.7	13.368	11	0.27	440683	39106	401577	chr1	48754772	1	1	48754772	48754772	1	1	0.0423	37281.8	0.023	1	48754772	*	rs72681060	S	1	49220444	chr1:49220444	rs72681060	c	g	0.0411	-0.0571	0.0163	0.0004725	49220444	48754772	1	48754772	1	48754772	*	S	0.125523	-3.50307
chr1:48755631:G:A	A	G	0.0423	0.0028	0.0316	0.0546	0.0032	0.0239	0.895	18.7	13.531	11	0.26	440683	39106	401577	chr1	48755631	1	1	48755631	48755631	1	1	0.0423	37281.8	0.023	1	48755631	*	rs12086219	R	1	49221303	chr1:49221303	rs12086219	a	g	0.0411	-0.0566	0.0162	0.0004874	49221303	48755631	1	48755631	1	48755631	*	R	0.133891	-3.49383
chr1:50217783:T:C	T	C	0.9988	0.0003	0.9983	0.999	-0.3139	0.1714	0.06706	37.6	4.809	3	0.1864	406492	32275	374217	chr1	50217783	1	1	50217783	50217783	0.825321	0.931869	0.0012	975.581	0.0007	1	50217783	*	rs146324720	Y	1	50683455	chr1:50683455	rs146324720	t	c	0.999	-0.4609	0.1212	0.0001439	50683455	50217783	1	50217783	1	50217783	*	Y	-1.83139	-3.80281
chr1:50364542:A:G	A	G	0.1922	0.0085	0.1783	0.2178	0.0015	0.0124	0.9054	0	6.57	11	0.8328	440683	39106	401577	chr1	50364542	1	1	50364542	50364542	1	1	0.1922	169399	0.0395	1	50364542	*	rs2653889	R	1	50830214	chr1:50830214	rs2653889	a	g	0.1787	-0.0305	0.0084	0.0002713	50830214	50364542	1	50364542	1	50364542	*	R	0.120968	-3.63095
chr1:50365713:G:A	A	G	0.1801	0.0083	0.174	0.1964	0.0029	0.0124	0.8165	0	6.912	11	0.8062	440683	39106	401577	chr1	50365713	1	1	50365713	50365713	1	1	0.1801	158734	0.0224	1	50365713	*	rs113841607	R	1	50831385	chr1:50831385	rs113841607	a	g	0.1783	-0.0301	0.0084	0.0003262	50831385	50365713	1	50365713	1	50365713	*	R	0.233871	-3.58333
chr1:50368799:C:G	C	G	0.8201	0.0086	0.8042	0.8262	-0.0019	0.0124	0.8754	0	6.457	11	0.8412	440683	39106	401577	chr1	50368799	1	1	50368799	50368799	1	1	0.1799	158558	0.022	1	50368799	*	rs12139515	S	1	50834471	chr1:50834471	rs12139515	c	g	0.8217	0.03	0.0084	0.0003415	50834471	50368799	1	50368799	1	50368799	*	S	-0.153226	3.57143
chr1:50372267:G:A	A	G	0.1798	0.0085	0.1738	0.1958	0.0018	0.0124	0.8828	0	6.37	11	0.8476	440683	39106	401577	chr1	50372267	1	1	50372267	50372267	1	1	0.1798	158470	0.022	1	50372267	*	rs72896949	R	1	50837939	chr1:50837939	rs72896949	a	g	0.1783	-0.03	0.0084	0.0003415	50837939	50372267	1	50372267	1	50372267	*	R	0.145161	-3.57143
chr1:50374343:G:A	A	G	0.8082	0.0086	0.7823	0.822	-0.0007	0.0124	0.9542	0	5.839	11	0.8839	440683	39106	401577	chr1	50374343	1	1	50374343	50374343	1	1	0.1918	169046	0.0397	1	50374343	*	rs2102188	R	1	50840015	chr1:50840015	rs2102188	a	g	0.8216	0.0305	0.0084	0.0002713	50840015	50374343	1	50374343	1	50374343	*	R	-0.0564516	3.63095
chr1:50376451:A:T	A	T	0.1917	0.0086	0.178	0.2179	0.0007	0.0124	0.9556	0	5.94	11	0.8773	440683	39106	401577	chr1	50376451	1	1	50376451	50376451	1	1	0.1917	168958	0.0399	1	50376451	*	rs4926859	W	1	50842123	chr1:50842123	rs4926859	a	t	0.1785	-0.0303	0.0084	0.0002976	50842123	50376451	1	50376451	1	50376451	*	W	0.0564516	-3.60714
chr1:50377481:C:T	T	C	0.1798	0.0085	0.1738	0.1958	0.0018	0.0124	0.8837	0	6.486	11	0.8391	440683	39106	401577	chr1	50377481	1	1	50377481	50377481	1	1	0.1798	158470	0.022	1	50377481	*	rs35166191	Y	1	50843153	chr1:50843153	rs35166191	t	c	0.1783	-0.0299	0.0084	0.0003575	50843153	50377481	1	50377481	1	50377481	*	Y	0.145161	-3.55952
chr1:50378501:T:C	T	C	0.1915	0.0085	0.1773	0.2178	0.0007	0.0124	0.9522	0	5.847	11	0.8834	440683	39106	401577	chr1	50378501	1	1	50378501	50378501	1	1	0.1915	168782	0.0405	1	50378501	*	rs2455636	Y	1	50844173	chr1:50844173	rs2455636	t	c	0.1784	-0.0309	0.0084	0.0002251	50844173	50378501	1	50378501	1	50378501	*	Y	0.0564516	-3.67857
chr1:50385005:G:A	A	G	0.8081	0.0086	0.7821	0.822	-0.0011	0.0124	0.9309	0	6.083	11	0.8678	440683	39106	401577	chr1	50385005	1	1	50385005	50385005	1	1	0.1919	169134	0.0399	1	50385005	*	rs2653897	R	1	50850677	chr1:50850677	rs2653897	a	g	0.8214	0.0305	0.0084	0.0002713	50850677	50385005	1	50385005	1	50385005	*	R	-0.0887097	3.63095
chr1:50388794:C:T	T	C	0.1805	0.0086	0.1742	0.1972	0.0004	0.0124	0.9754	0	6.927	11	0.805	440683	39106	401577	chr1	50388794	1	1	50388794	50388794	1	1	0.1805	159087	0.023	1	50388794	*	rs11205718	Y	1	50854466	chr1:50854466	rs11205718	t	c	0.1792	-0.0298	0.0084	0.0003741	50854466	50388794	1	50388794	1	50388794	*	Y	0.0322581	-3.54762
chr1:50395007:C:T	T	C	0.1793	0.0087	0.1733	0.196	0.0001	0.0124	0.9952	0	6.53	11	0.8358	440683	39106	401577	chr1	50395007	1	1	50395007	50395007	1	1	0.1793	158029	0.0227	1	50395007	*	rs12145113	Y	1	50860679	chr1:50860679	rs12145113	t	c	0.1785	-0.0303	0.0084	0.0002976	50860679	50395007	1	50395007	1	50395007	*	Y	0.00806452	-3.60714
chr1:50395399:A:T	A	T	0.7819	0.0101	0.7532	0.7888	0.0033	0.0115	0.7747	0	10.581	11	0.479	440683	39106	401577	chr1	50395399	1	1	50395399	50395399	1	1	0.2181	192226	0.0356	1	50395399	*	rs11587399	D	1	50861071	chr1:50861071	rs11587399	a	t	0.7818	0.0294	0.0077	0.0001479	50861071	50395399	1	50395399	1	50395399	*	D	0.286957	3.81818
chr1:50395950:C:T	T	C	0.2326	0.0085	0.2248	0.2569	-0.0058	0.0114	0.6131	0	6.46	11	0.841	440683	39106	401577	chr1	50395950	1	1	50395950	50395950	1	1	0.2326	205006	0.0321	1	50395950	*	rs7553439	Y	1	50861622	chr1:50861622	rs7553439	t	c	0.2337	-0.0303	0.0076	7.362e-05	50861622	50395950	1	50395950	1	50395950	*	Y	-0.508772	-3.98684
chr1:50398349:A:G	A	G	0.8211	0.0102	0.8021	0.828	-0.0048	0.0124	0.6981	0	6.768	11	0.8175	440683	39106	401577	chr1	50398349	1	1	50398349	50398349	1	1	0.1789	157676	0.0259	1	50398349	*	rs72896969	R	1	50864021	chr1:50864021	rs72896969	a	g	0.8235	0.0326	0.0084	9.943e-05	50864021	50398349	1	50398349	1	50398349	*	R	-0.387097	3.88095
chr1:50399429:G:A	A	G	0.1788	0.0102	0.1718	0.1979	0.0047	0.0124	0.7057	0	6.982	11	0.8005	440683	39106	401577	chr1	50399429	1	1	50399429	50399429	1	1	0.1788	157588	0.0261	1	50399429	*	rs11585823	R	1	50865101	chr1:50865101	rs11585823	a	g	0.1764	-0.0324	0.0084	0.0001097	50865101	50399429	1	50399429	1	50399429	*	R	0.379032	-3.85714
chr1:50404782:A:G	A	G	0.1907	0.0098	0.1724	0.217	0.003	0.0124	0.806	0	6.537	11	0.8352	440683	39106	401577	chr1	50404782	1	1	50404782	50404782	1	1	0.1907	168076	0.0446	1	50404782	*	rs11589380	R	1	50870454	chr1:50870454	rs11589380	a	g	0.1767	-0.0324	0.0084	0.0001097	50870454	50404782	1	50404782	1	50404782	*	R	0.241935	-3.85714
chr1:50405864:T:C	T	C	0.1907	0.0098	0.1723	0.217	0.003	0.0124	0.8087	0	6.559	11	0.8336	440683	39106	401577	chr1	50405864	1	1	50405864	50405864	1	1	0.1907	168076	0.0447	1	50405864	*	rs2784159	Y	1	50871536	chr1:50871536	rs2784159	t	c	0.1766	-0.0325	0.0084	0.0001044	50871536	50405864	1	50405864	1	50405864	*	Y	0.241935	-3.86905
chr1:50405903:T:C	T	C	0.1907	0.0098	0.1723	0.217	0.003	0.0124	0.8085	0	6.558	11	0.8337	440683	39106	401577	chr1	50405903	1	1	50405903	50405903	1	1	0.1907	168076	0.0447	1	50405903	*	rs2653907	Y	1	50871575	chr1:50871575	rs2653907	t	c	0.1766	-0.0325	0.0084	0.0001044	50871575	50405903	1	50405903	1	50405903	*	Y	0.241935	-3.86905
chr1:50408548:G:A	A	G	0.1789	0.0102	0.172	0.1982	0.0046	0.0124	0.7123	0	7.034	11	0.7963	440683	39106	401577	chr1	50408548	1	1	50408548	50408548	1	1	0.1789	157676	0.0262	1	50408548	*	rs76910682	R	1	50874220	chr1:50874220	rs76910682	a	g	0.1765	-0.0323	0.0084	0.0001152	50874220	50408548	1	50408548	1	50408548	*	R	0.370968	-3.84524
chr1:50409158:T:C	T	C	0.1835	0.0123	0.1723	0.2171	0.0035	0.0123	0.7743	0	6.971	11	0.8015	440683	39106	401577	chr1	50409158	1	1	50409158	50409158	1	1	0.1835	161731	0.0448	1	50409158	*	rs2784143	Y	1	50874830	chr1:50874830	rs2784143	t	c	0.1766	-0.0327	0.0084	9.465e-05	50874830	50409158	1	50409158	1	50409158	*	Y	0.284553	-3.89286
chr1:50410106:A:G	A	G	0.1917	0.0098	0.1728	0.2177	0.0024	0.0124	0.8442	0	6.89	11	0.8079	440683	39106	401577	chr1	50410106	1	1	50410106	50410106	1	1	0.1917	168958	0.0449	1	50410106	*	rs1604607	R	1	50875778	chr1:50875778	rs1604607	a	g	0.1779	-0.0315	0.0084	0.0001695	50875778	50410106	1	50410106	1	50410106	*	R	0.193548	-3.75
chr1:50411153:T:G	T	G	0.19	0.009	0.1722	0.2171	0.0034	0.0124	0.7856	0	6.258	11	0.8556	440683	39106	401577	chr1	50411153	1	1	50411153	50411153	1	1	0.19	167460	0.0449	1	50411153	*	rs2746612	K	1	50876825	chr1:50876825	rs2746612	t	g	0.1766	-0.0319	0.0084	0.0001399	50876825	50411153	1	50411153	1	50411153	*	K	0.274194	-3.79762
chr1:50425349:A:G	A	G	0.9558	0.0039	0.9443	0.9645	0.0116	0.0233	0.6196	0	5.536	11	0.9025	440683	39106	401577	chr1	50425349	1	1	50425349	50425349	1	1	0.0442	38956.4	0.0202	1	50425349	*	rs145147649	R	1	50891021	chr1:50891021	rs145147649	a	g	0.9539	0.0583	0.0159	0.000249	50891021	50425349	1	50425349	1	50425349	*	R	0.497854	3.66667
chr1:50425445:C:A	A	C	0.0978	0.0056	0.09	0.1082	-0.0194	0.0161	0.2271	0	10.3	11	0.5036	440683	39106	401577	chr1	50425445	1	1	50425445	50425445	1	1	0.0978	86197.6	0.0182	1	50425445	*	rs72896994	M	1	50891117	chr1:50891117	rs72896994	a	c	0.0964	-0.0552	0.0109	3.993e-07	50891117	50425445	1	50425445	1	50425445	*	M	-1.20497	-5.06422
chr1:50426866:C:G	C	G	0.9023	0.0056	0.8919	0.91	0.0193	0.0161	0.2299	0	10.395	11	0.4952	440683	39106	401577	chr1	50426866	1	1	50426866	50426866	1	1	0.0977	86109.5	0.0181	1	50426866	*	rs113704493	S	1	50892538	chr1:50892538	rs113704493	c	g	0.9036	0.0555	0.011	4.457e-07	50892538	50426866	1	50426866	1	50426866	*	S	1.19876	5.04545
chr1:50428826:T:G	T	G	0.8987	0.0068	0.8851	0.9091	0.0159	0.0158	0.3152	0	9.298	11	0.5944	440683	39106	401577	chr1	50428826	1	1	50428826	50428826	1	1	0.1013	89282.4	0.024	1	50428826	*	rs1278523	K	1	50894498	chr1:50894498	rs1278523	t	g	0.9024	0.0558	0.0109	2.985e-07	50894498	50428826	1	50428826	1	50428826	*	K	1.00633	5.11927
chr1:50429359:T:C	T	C	0.9014	0.0056	0.8909	0.91	0.0185	0.016	0.2481	0	9.706	11	0.5571	440683	39106	401577	chr1	50429359	1	1	50429359	50429359	1	1	0.0986	86902.7	0.0191	1	50429359	*	rs1278522	Y	1	50895031	chr1:50895031	rs1278522	t	c	0.9033	0.0546	0.0109	5.325e-07	50895031	50429359	1	50429359	1	50429359	*	Y	1.15625	5.00917
chr1:50430365:G:A	A	G	0.0981	0.0055	0.0899	0.1082	-0.0191	0.016	0.2325	0	10.265	11	0.5067	440683	39106	401577	chr1	50430365	1	1	50430365	50430365	1	1	0.0981	86462	0.0183	1	50430365	*	rs58836765	R	1	50896037	chr1:50896037	rs58836765	a	g	0.0964	-0.0555	0.0109	3.453e-07	50896037	50430365	1	50430365	1	50430365	*	R	-1.19375	-5.09174
chr1:50432169:T:C	T	C	0.9012	0.0055	0.8908	0.9101	0.0182	0.016	0.2539	0	9.575	11	0.569	440683	39106	401577	chr1	50432169	1	1	50432169	50432169	1	1	0.0988	87079	0.0193	1	50432169	*	rs1278518	Y	1	50897841	chr1:50897841	rs1278518	t	c	0.9032	0.0539	0.0109	7.424e-07	50897841	50432169	1	50432169	1	50432169	*	Y	1.1375	4.94495
chr1:50434349:G:A	A	G	0.0985	0.0055	0.0899	0.1087	-0.0184	0.016	0.2497	0	9.757	11	0.5524	440683	39106	401577	chr1	50434349	1	1	50434349	50434349	1	1	0.0985	86814.6	0.0188	1	50434349	*	rs1278516	R	1	50900021	chr1:50900021	rs1278516	a	g	0.0965	-0.0551	0.011	5.388e-07	50900021	50434349	1	50434349	1	50434349	*	R	-1.15	-5.00909
chr1:50438569:G:A	A	G	0.098	0.0053	0.0899	0.1082	-0.0187	0.016	0.2429	0	10.097	11	0.5217	440683	39106	401577	chr1	50438569	1	1	50438569	50438569	1	1	0.098	86373.9	0.0183	1	50438569	*	rs17106175	R	1	50904241	chr1:50904241	rs17106175	a	g	0.0964	-0.0555	0.0109	3.453e-07	50904241	50438569	1	50438569	1	50438569	*	R	-1.16875	-5.09174
chr1:50440694:T:C	T	C	0.9004	0.0058	0.8892	0.9101	0.0192	0.0159	0.2262	0	10.07	11	0.5241	440683	39106	401577	chr1	50440694	1	1	50440694	50440694	1	1	0.0996	87784.1	0.0209	1	50440694	*	rs12076604	Y	1	50906366	chr1:50906366	rs12076604	t	c	0.9031	0.0553	0.0109	3.804e-07	50906366	50440694	1	50440694	1	50440694	*	Y	1.20755	5.07339
chr1:50442426:C:G	C	G	0.899	0.0064	0.8863	0.9092	0.0165	0.0158	0.2972	0	9.151	11	0.608	440683	39106	401577	chr1	50442426	1	1	50442426	50442426	1	1	0.101	89018	0.0229	1	50442426	*	rs72898910	S	1	50908098	chr1:50908098	rs72898910	c	g	0.9024	0.0558	0.0109	2.985e-07	50908098	50442426	1	50442426	1	50442426	*	S	1.0443	5.11927
chr1:50443069:T:A	A	T	0.1011	0.0064	0.0909	0.1138	-0.0157	0.0158	0.3214	0	9.285	11	0.5956	440683	39106	401577	chr1	50443069	1	1	50443069	50443069	1	1	0.1011	89106.1	0.0229	1	50443069	*	rs12072155	W	1	50908741	chr1:50908741	rs12072155	a	t	0.0976	-0.0559	0.0109	2.843e-07	50908741	50443069	1	50443069	1	50443069	*	W	-0.993671	-5.12844
chr1:50444313:G:A	A	G	0.0953	0.0055	0.0873	0.106	-0.0251	0.0162	0.1213	0	9.753	11	0.5527	440683	39106	401577	chr1	50444313	1	1	50444313	50444313	1	1	0.0953	83994.2	0.0187	1	50444313	*	rs17106184	R	1	50909985	chr1:50909985	rs17106184	a	g	0.0933	-0.062	0.0111	2.319e-08	50909985	50444313	1	50444313	1	50444313	*	R	-1.54938	-5.58559
chr1:50454489:C:A	A	C	0.0977	0.0064	0.089	0.1107	-0.0231	0.016	0.1489	0	9.348	11	0.5898	440683	39106	401577	chr1	50454489	1	1	50454489	50454489	1	1	0.0977	86109.5	0.0217	1	50454489	*	rs12096508	H	1	50920161	chr1:50920161	rs12096508	a	c	0.0944	-0.0639	0.011	6.159e-09	50920161	50454489	1	50454489	1	50454489	*	H	-1.44375	-5.80909
chr1:50463103:C:T	T	C	0.0956	0.0054	0.088	0.106	-0.025	0.0162	0.1224	0	9.943	11	0.5355	440683	39106	401577	chr1	50463103	1	1	50463103	50463103	1	1	0.0956	84258.6	0.018	1	50463103	*	rs72898921	Y	1	50928775	chr1:50928775	rs72898921	t	c	0.0935	-0.062	0.0111	2.319e-08	50928775	50463103	1	50463103	1	50463103	*	Y	-1.54321	-5.58559
chr1:50466011:C:T	T	C	0.0957	0.0054	0.088	0.106	-0.0237	0.0162	0.1436	0	10.285	11	0.505	440683	39106	401577	chr1	50466011	1	1	50466011	50466011	1	1	0.0957	84346.7	0.018	1	50466011	*	rs72898923	Y	1	50931683	chr1:50931683	rs72898923	t	c	0.0935	-0.0618	0.0111	2.572e-08	50931683	50466011	1	50466011	1	50466011	*	Y	-1.46296	-5.56757
chr1:50467528:C:T	T	C	0.1031	0.0051	0.0922	0.112	-0.0256	0.0156	0.1019	5	11.576	11	0.3964	440683	39106	401577	chr1	50467528	1	1	50467528	50467528	1	1	0.1031	90868.8	0.0198	1	50467528	*	rs56272614	H	1	50933200	chr1:50933200	rs56272614	t	c	0.0998	-0.0612	0.0108	1.388e-08	50933200	50467528	1	50467528	1	50467528	*	H	-1.64103	-5.66667
chr1:50469359:C:T	T	C	0.098	0.0062	0.0889	0.1106	-0.0229	0.016	0.1519	0	9.289	11	0.5952	440683	39106	401577	chr1	50469359	1	1	50469359	50469359	1	1	0.098	86373.9	0.0217	1	50469359	*	rs17106219	Y	1	50935031	chr1:50935031	rs17106219	t	c	0.0942	-0.0642	0.0111	7.269e-09	50935031	50469359	1	50469359	1	50469359	*	Y	-1.43125	-5.78378
chr1:50477112:C:T	T	C	0.0982	0.0064	0.0889	0.111	-0.0224	0.016	0.1614	0	9.494	11	0.5764	440683	39106	401577	chr1	50477112	1	1	50477112	50477112	1	1	0.0982	86550.1	0.0221	1	50477112	*	rs12065210	Y	1	50942784	chr1:50942784	rs12065210	t	c	0.0945	-0.063	0.011	1.001e-08	50942784	50477112	1	50477112	1	50477112	*	Y	-1.4	-5.72727
chr1:50477698:C:G	C	G	0.9028	0.006	0.8909	0.911	0.0213	0.0161	0.1836	0	9.302	11	0.594	440683	39106	401577	chr1	50477698	1	1	50477698	50477698	1	1	0.0972	85668.8	0.0201	1	50477698	*	rs17106235	V	1	50943370	chr1:50943370	rs17106235	c	g	0.9057	0.062	0.011	1.705e-08	50943370	50477698	1	50477698	1	50477698	*	V	1.32298	5.63636
chr1:50478962:C:G	C	G	0.9021	0.0063	0.8893	0.9111	0.0223	0.016	0.1638	0	9.574	11	0.569	440683	39106	401577	chr1	50478962	1	1	50478962	50478962	1	1	0.0979	86285.7	0.0218	1	50478962	*	rs1474784	S	1	50944634	chr1:50944634	rs1474784	c	g	0.9056	0.0633	0.011	8.521e-09	50944634	50478962	1	50478962	1	50478962	*	S	1.39375	5.75455
chr1:50479854:G:T	T	G	0.0939	0.0059	0.0854	0.1051	-0.0212	0.0163	0.1946	0	10.105	11	0.521	440683	39106	401577	chr1	50479854	1	1	50479854	50479854	1	1	0.0939	82760.3	0.0197	1	50479854	*	rs3789576	K	1	50945526	chr1:50945526	rs3789576	t	g	0.0918	-0.0635	0.0112	1.444e-08	50945526	50479854	1	50479854	1	50479854	*	K	-1.30061	-5.66964
chr1:50484055:C:T	T	C	0.0971	0.0059	0.0889	0.1089	-0.0224	0.0161	0.1633	0	9.232	11	0.6005	440683	39106	401577	chr1	50484055	1	1	50484055	50484055	1	1	0.0971	85580.6	0.02	1	50484055	*	rs56298082	H	1	50949727	chr1:50949727	rs56298082	t	c	0.0942	-0.0625	0.011	1.308e-08	50949727	50484055	1	50484055	1	50484055	*	H	-1.3913	-5.68182
chr1:50488456:G:A	A	G	0.0949	0.0053	0.088	0.1048	-0.0241	0.0162	0.1373	0	10.527	11	0.4837	440683	39106	401577	chr1	50488456	1	1	50488456	50488456	1	1	0.0949	83641.6	0.0168	1	50488456	*	rs3789577	D	1	50954128	chr1:50954128	rs3789577	a	g	0.0932	-0.0629	0.0111	1.449e-08	50954128	50488456	1	50488456	1	50488456	*	D	-1.48765	-5.66667
chr1:50492355:C:A	A	C	0.0971	0.0059	0.089	0.109	-0.0214	0.0161	0.1834	0	9.512	11	0.5747	440683	39106	401577	chr1	50492355	1	1	50492355	50492355	1	1	0.0971	85580.6	0.02	1	50492355	*	rs72898944	M	1	50958027	chr1:50958027	rs72898944	a	c	0.0943	-0.0624	0.011	1.379e-08	50958027	50492355	1	50492355	1	50492355	*	M	-1.32919	-5.67273
chr1:50493590:A:C	A	C	0.9031	0.0058	0.8916	0.911	0.0208	0.0161	0.1958	0	9.581	11	0.5685	440683	39106	401577	chr1	50493590	1	1	50493590	50493590	1	1	0.0969	85404.4	0.0194	1	50493590	*	rs72898946	M	1	50959262	chr1:50959262	rs72898946	a	c	0.9057	0.0626	0.011	1.24e-08	50959262	50493590	1	50493590	1	50493590	*	M	1.29193	5.69091
chr1:50494508:C:T	T	C	0.095	0.0053	0.088	0.1048	-0.0243	0.0162	0.1352	0	10.432	11	0.492	440683	39106	401577	chr1	50494508	1	1	50494508	50494508	1	1	0.095	83729.8	0.0168	1	50494508	*	rs58574309	Y	1	50960180	chr1:50960180	rs58574309	t	c	0.0932	-0.0629	0.0111	1.449e-08	50960180	50494508	1	50494508	1	50494508	*	Y	-1.5	-5.66667
chr1:50495549:T:C	T	C	0.9028	0.0059	0.891	0.911	0.0212	0.0161	0.1876	0	9.378	11	0.587	440683	39106	401577	chr1	50495549	1	1	50495549	50495549	1	1	0.0972	85668.8	0.02	1	50495549	*	rs72898950	Y	1	50961221	chr1:50961221	rs72898950	t	c	0.9057	0.0626	0.0111	1.696e-08	50961221	50495549	1	50495549	1	50495549	*	Y	1.31677	5.63964
chr1:50497846:G:C	C	G	0.0979	0.0063	0.089	0.1106	-0.022	0.016	0.1705	0	9.693	11	0.5582	440683	39106	401577	chr1	50497846	1	1	50497846	50497846	1	1	0.0979	86285.7	0.0216	1	50497846	*	rs72898951	V	1	50963518	chr1:50963518	rs72898951	c	g	0.0944	-0.0634	0.011	8.074e-09	50963518	50497846	1	50497846	1	50497846	*	V	-1.375	-5.76364
chr1:50498186:T:C	T	C	0.903	0.0059	0.8912	0.911	0.0216	0.0161	0.1779	0	9.173	11	0.6059	440683	39106	401577	chr1	50498186	1	1	50498186	50498186	1	1	0.097	85492.5	0.0198	1	50498186	*	rs72898953	Y	1	50963858	chr1:50963858	rs72898953	t	c	0.9058	0.0628	0.0111	1.527e-08	50963858	50498186	1	50498186	1	50498186	*	Y	1.34161	5.65766
chr1:50498774:C:T	T	C	0.0954	0.0054	0.088	0.1058	-0.0242	0.0162	0.1357	0	10.087	11	0.5225	440683	39106	401577	chr1	50498774	1	1	50498774	50498774	1	1	0.0954	84082.3	0.0178	1	50498774	*	rs113028610	Y	1	50964446	chr1:50964446	rs113028610	t	c	0.0934	-0.0624	0.0111	1.883e-08	50964446	50498774	1	50498774	1	50498774	*	Y	-1.49383	-5.62162
chr1:50500629:T:C	T	C	0.9044	0.0054	0.894	0.9119	0.0235	0.0162	0.146	0	10.504	11	0.4857	440683	39106	401577	chr1	50500629	1	1	50500629	50500629	1	1	0.0956	84258.6	0.0179	1	50500629	*	rs72898957	Y	1	50966301	chr1:50966301	rs72898957	t	c	0.9065	0.0624	0.0111	1.883e-08	50966301	50500629	1	50500629	1	50500629	*	Y	1.45062	5.62162
chr1:50501304:G:A	A	G	0.0932	0.0058	0.0865	0.1044	-0.029	0.0164	0.07725	0	10.968	11	0.4459	440683	39106	401577	chr1	50501304	1	1	50501304	50501304	1	1	0.0932	82143.3	0.0179	1	50501304	*	rs72898961	R	1	50966976	chr1:50966976	rs72898961	a	g	0.0908	-0.0645	0.0112	8.547e-09	50966976	50501304	1	50501304	1	50501304	*	R	-1.76829	-5.75893
chr1:50501534:A:G	A	G	0.9047	0.0065	0.8915	0.9126	0.0256	0.0162	0.1151	0	10.103	11	0.5211	440683	39106	401577	chr1	50501534	1	1	50501534	50501534	1	1	0.0953	83994.2	0.0211	1	50501534	*	rs57775942	R	1	50967206	chr1:50967206	rs57775942	a	g	0.9081	0.0638	0.0112	1.235e-08	50967206	50501534	1	50501534	1	50501534	*	R	1.58025	5.69643
chr1:50503899:A:G	A	G	0.9047	0.0065	0.8915	0.9126	0.0253	0.0162	0.1191	0	10.034	11	0.5273	440683	39106	401577	chr1	50503899	1	1	50503899	50503899	1	1	0.0953	83994.2	0.0211	1	50503899	*	rs72898966	R	1	50969571	chr1:50969571	rs72898966	a	g	0.9081	0.0637	0.0112	1.301e-08	50969571	50503899	1	50503899	1	50503899	*	R	1.56173	5.6875
chr1:50504803:A:G	A	G	0.9047	0.0065	0.8915	0.9126	0.0251	0.0162	0.1222	0	9.92	11	0.5376	440683	39106	401577	chr1	50504803	1	1	50504803	50504803	1	1	0.0953	83994.2	0.0211	1	50504803	*	rs10493149	R	1	50970475	chr1:50970475	rs10493149	a	g	0.9083	0.0639	0.0112	1.172e-08	50970475	50504803	1	50504803	1	50504803	*	R	1.54938	5.70536
chr1:50505736:A:G	A	G	0.9069	0.0058	0.8957	0.9135	0.0282	0.0164	0.08507	0	10.939	11	0.4484	440683	39106	401577	chr1	50505736	1	1	50505736	50505736	1	1	0.0931	82055.2	0.0178	1	50505736	*	rs72898971	R	1	50971408	chr1:50971408	rs72898971	a	g	0.9092	0.0644	0.0112	9.01e-09	50971408	50505736	1	50505736	1	50505736	*	R	1.71951	5.75
chr1:50506129:A:G	A	G	0.9069	0.0058	0.8957	0.9135	0.0282	0.0164	0.08518	0	10.941	11	0.4482	440683	39106	401577	chr1	50506129	1	1	50506129	50506129	1	1	0.0931	82055.2	0.0178	1	50506129	*	rs58446086	R	1	50971801	chr1:50971801	rs58446086	a	g	0.9092	0.0644	0.0112	9.01e-09	50971801	50506129	1	50506129	1	50506129	*	R	1.71951	5.75
chr1:50507592:C:T	T	C	0.0959	0.0068	0.0873	0.1099	-0.0266	0.0162	0.1007	0	10.168	11	0.5154	440683	39106	401577	chr1	50507592	1	1	50507592	50507592	1	1	0.0959	84523	0.0226	1	50507592	*	rs59622625	Y	1	50973264	chr1:50973264	rs59622625	t	c	0.0919	-0.0651	0.0112	6.215e-09	50973264	50507592	1	50507592	1	50507592	*	Y	-1.64198	-5.8125
chr1:50510299:C:T	T	C	0.091	0.0051	0.0852	0.1002	-0.03	0.0166	0.0707	0	9.518	11	0.5742	440683	39106	401577	chr1	50510299	1	1	50510299	50510299	1	1	0.091	80204.3	0.015	1	50510299	*	rs72898974	Y	1	50975971	chr1:50975971	rs72898974	t	c	0.0894	-0.0641	0.0113	1.439e-08	50975971	50510299	1	50510299	1	50510299	*	Y	-1.80723	-5.67257
chr1:50511607:G:A	A	G	0.161	0.0104	0.1499	0.1808	-0.014	0.013	0.2784	0	10.203	11	0.5122	440683	39106	401577	chr1	50511607	1	1	50511607	50511607	1	1	0.161	141900	0.0309	1	50511607	*	rs12121630	R	1	50977279	chr1:50977279	rs12121630	a	g	0.1562	-0.0421	0.0088	1.695e-06	50977279	50511607	1	50511607	1	50511607	*	R	-1.07692	-4.78409
chr1:50512006:C:G	C	G	0.909	0.0051	0.8997	0.9148	0.0296	0.0166	0.07356	0	9.361	11	0.5886	440683	39106	401577	chr1	50512006	1	1	50512006	50512006	1	1	0.091	80204.3	0.0151	1	50512006	*	rs113834846	S	1	50977678	chr1:50977678	rs113834846	c	g	0.9106	0.0641	0.0113	1.439e-08	50977678	50512006	1	50512006	1	50512006	*	S	1.78313	5.67257
chr1:50515533:G:A	A	G	0.0932	0.0057	0.0861	0.104	-0.0254	0.0164	0.1214	0	8.615	11	0.6574	440683	39106	401577	chr1	50515533	1	1	50515533	50515533	1	1	0.0932	82143.3	0.0179	1	50515533	*	rs1846522	R	1	50981205	chr1:50981205	rs1846522	a	g	0.0887	-0.0628	0.012	1.832e-07	50981205	50515533	1	50515533	1	50515533	*	R	-1.54878	-5.23333
chr1:50521075:A:G	A	G	0.909	0.0051	0.8996	0.9148	0.0299	0.0166	0.07121	0	9.395	11	0.5855	440683	39106	401577	chr1	50521075	1	1	50521075	50521075	1	1	0.091	80204.3	0.0152	1	50521075	*	rs72898980	R	1	50986747	chr1:50986747	rs72898980	a	g	0.9107	0.0635	0.0113	1.959e-08	50986747	50521075	1	50521075	1	50521075	*	R	1.8012	5.61947
chr1:50522155:A:G	A	G	0.909	0.0051	0.8996	0.9148	0.0297	0.0166	0.07308	0	9.385	11	0.5864	440683	39106	401577	chr1	50522155	1	1	50522155	50522155	1	1	0.091	80204.3	0.0152	1	50522155	*	rs3827731	R	1	50987827	chr1:50987827	rs3827731	a	g	0.9107	0.0635	0.0113	1.959e-08	50987827	50522155	1	50522155	1	50522155	*	R	1.78916	5.61947
chr1:50523763:A:G	A	G	0.839	0.0103	0.8194	0.85	0.0147	0.013	0.2569	0	10.196	11	0.5129	440683	39106	401577	chr1	50523763	1	1	50523763	50523763	1	1	0.161	141900	0.0306	1	50523763	*	rs11205727	R	1	50989435	chr1:50989435	rs11205727	a	g	0.8437	0.042	0.0088	1.793e-06	50989435	50523763	1	50523763	1	50523763	*	R	1.13077	4.77273
chr1:50527084:C:T	T	C	0.091	0.0051	0.0852	0.1005	-0.0298	0.0166	0.07208	0	9.312	11	0.5931	440683	39106	401577	chr1	50527084	1	1	50527084	50527084	1	1	0.091	80204.3	0.0153	1	50527084	*	rs59029934	Y	1	50992756	chr1:50992756	rs59029934	t	c	0.0893	-0.0638	0.0113	1.68e-08	50992756	50527084	1	50527084	1	50527084	*	Y	-1.79518	-5.64602
chr1:50527211:C:T	T	C	0.1609	0.0104	0.15	0.1804	-0.0144	0.013	0.2676	0	10.007	11	0.5298	440683	39106	401577	chr1	50527211	1	1	50527211	50527211	1	1	0.1609	141812	0.0304	1	50527211	*	rs11205728	Y	1	50992883	chr1:50992883	rs11205728	t	c	0.1561	-0.0425	0.0088	1.35e-06	50992883	50527211	1	50527211	1	50527211	*	Y	-1.10769	-4.82955
chr1:50534023:G:A	A	G	0.091	0.0051	0.0852	0.1005	-0.03	0.0166	0.07046	0	9.337	11	0.5908	440683	39106	401577	chr1	50534023	1	1	50534023	50534023	1	1	0.091	80204.3	0.0153	1	50534023	*	rs56985406	R	1	50999695	chr1:50999695	rs56985406	a	g	0.0893	-0.064	0.0113	1.516e-08	50999695	50534023	1	50534023	1	50534023	*	R	-1.80723	-5.66372
chr1:50540120:G:A	A	G	0.091	0.0052	0.0853	0.1006	-0.029	0.0166	0.07982	0	9.457	11	0.5797	440683	39106	401577	chr1	50540120	1	1	50540120	50540120	1	1	0.091	80204.3	0.0153	1	50540120	*	rs57490213	R	1	51005792	chr1:51005792	rs57490213	a	g	0.0893	-0.0643	0.0113	1.298e-08	51005792	50540120	1	50540120	1	50540120	*	R	-1.74699	-5.69027
chr1:50544471:C:T	T	C	0.091	0.0051	0.0853	0.1004	-0.03	0.0166	0.07051	0	9.326	11	0.5918	440683	39106	401577	chr1	50544471	1	1	50544471	50544471	1	1	0.091	80204.3	0.0151	1	50544471	*	rs60848584	Y	1	51010143	chr1:51010143	rs60848584	t	c	0.0893	-0.0645	0.0113	1.17e-08	51010143	50544471	1	50544471	1	50544471	*	Y	-1.80723	-5.70796
chr1:50546607:T:G	T	G	0.839	0.0103	0.8195	0.8498	0.0145	0.013	0.2631	0	10.333	11	0.5007	440683	39106	401577	chr1	50546607	1	1	50546607	50546607	1	1	0.161	141900	0.0303	1	50546607	*	rs10888693	K	1	51012279	chr1:51012279	rs10888693	t	g	0.8438	0.0424	0.0088	1.429e-06	51012279	50546607	1	50546607	1	50546607	*	K	1.11538	4.81818
chr1:50550826:C:T	T	C	0.1608	0.0103	0.1502	0.1802	-0.0142	0.013	0.273	0	9.991	11	0.5312	440683	39106	401577	chr1	50550826	1	1	50550826	50550826	1	1	0.1608	141724	0.03	1	50550826	*	rs10888695	Y	1	51016498	chr1:51016498	rs10888695	t	c	0.1561	-0.0426	0.0088	1.275e-06	51016498	50550826	1	50550826	1	50550826	*	Y	-1.09231	-4.84091
chr1:50553601:C:T	T	C	0.1608	0.0103	0.1503	0.1802	-0.0144	0.013	0.266	0	10.343	11	0.4999	440683	39106	401577	chr1	50553601	1	1	50553601	50553601	1	1	0.1608	141724	0.0299	1	50553601	*	rs10888697	Y	1	51019273	chr1:51019273	rs10888697	t	c	0.1562	-0.0428	0.0088	1.136e-06	51019273	50553601	1	50553601	1	50553601	*	Y	-1.10769	-4.86364
chr1:50553778:T:C	T	C	0.9089	0.0051	0.8993	0.9146	0.0292	0.0166	0.07738	0	9.026	11	0.6195	440683	39106	401577	chr1	50553778	1	1	50553778	50553778	1	1	0.0911	80292.4	0.0153	1	50553778	*	rs3789581	Y	1	51019450	chr1:51019450	rs3789581	t	c	0.9106	0.0649	0.0113	9.503e-09	51019450	50553778	1	50553778	1	50553778	*	Y	1.75904	5.74336
chr1:50556195:G:A	A	G	0.0911	0.0051	0.0854	0.1007	-0.0294	0.0166	0.07565	0	9.002	11	0.6217	440683	39106	401577	chr1	50556195	1	1	50556195	50556195	1	1	0.0911	80292.4	0.0153	1	50556195	*	rs147696085	R	1	51021867	chr1:51021867	rs147696085	a	g	0.0894	-0.065	0.0113	9.019e-09	51021867	50556195	1	50556195	1	50556195	*	R	-1.77108	-5.75221
chr1:50558188:C:T	T	C	0.0911	0.0051	0.0854	0.1007	-0.0292	0.0166	0.07786	0	8.884	11	0.6326	440683	39106	401577	chr1	50558188	1	1	50558188	50558188	1	1	0.0911	80292.4	0.0153	1	50558188	*	rs115072809	Y	1	51023860	chr1:51023860	rs115072809	t	c	0.0894	-0.065	0.0113	9.019e-09	51023860	50558188	1	50558188	1	50558188	*	Y	-1.75904	-5.75221
chr1:50561719:G:A	A	G	0.0911	0.0051	0.0855	0.1007	-0.029	0.0166	0.07935	0	8.811	11	0.6393	440683	39106	401577	chr1	50561719	1	1	50561719	50561719	1	1	0.0911	80292.4	0.0152	1	50561719	*	rs3789582	R	1	51027391	chr1:51027391	rs3789582	a	g	0.0895	-0.0647	0.0113	1.055e-08	51027391	50561719	1	50561719	1	50561719	*	R	-1.74699	-5.72566
chr1:50562482:A:G	A	G	0.964	0.0019	0.9611	0.9691	0.0265	0.0257	0.3025	0	7.2	11	0.7827	440683	39106	401577	chr1	50562482	1	1	50562482	50562482	1	1	0.036	31729.2	0.008	1	50562482	*	rs116273703	R	1	51028154	chr1:51028154	rs116273703	a	g	0.9631	0.0711	0.0178	6.483e-05	51028154	50562482	1	50562482	1	50562482	*	R	1.03113	3.99438
chr1:50587913:A:G	A	G	0.9089	0.0052	0.8993	0.9144	0.0295	0.0166	0.07459	0	8.689	11	0.6506	440683	39106	401577	chr1	50587913	1	1	50587913	50587913	1	1	0.0911	80292.4	0.0151	1	50587913	*	rs72900903	R	1	51053585	chr1:51053585	rs72900903	a	g	0.9106	0.0647	0.0113	1.055e-08	51053585	50587913	1	50587913	1	50587913	*	R	1.77711	5.72566
chr1:50588650:C:T	T	C	0.1603	0.0103	0.1497	0.1795	-0.0136	0.013	0.2928	0	10.422	11	0.4929	440683	39106	401577	chr1	50588650	1	1	50588650	50588650	1	1	0.1603	141283	0.0298	1	50588650	*	rs3789586	Y	1	51054322	chr1:51054322	rs3789586	t	c	0.1556	-0.0431	0.0088	9.559e-07	51054322	50588650	1	50588650	1	50588650	*	Y	-1.04615	-4.89773
chr1:50601278:T:A	A	T	0.1604	0.0102	0.1505	0.1795	-0.016	0.013	0.2184	0	10.483	11	0.4875	440683	39106	401577	chr1	50601278	1	1	50601278	50601278	1	1	0.1604	141371	0.029	1	50601278	*	rs12083078	W	1	51066950	chr1:51066950	rs12083078	a	t	0.156	-0.0426	0.0088	1.275e-06	51066950	50601278	1	50601278	1	50601278	*	W	-1.23077	-4.84091
chr1:50602985:C:T	T	C	0.0906	0.0051	0.0855	0.1002	-0.0306	0.0166	0.06562	0	8.786	11	0.6416	440683	39106	401577	chr1	50602985	1	1	50602985	50602985	1	1	0.0906	79851.8	0.0147	1	50602985	*	rs57400675	Y	1	51068657	chr1:51068657	rs57400675	t	c	0.0891	-0.0645	0.0113	1.17e-08	51068657	50602985	1	50602985	1	50602985	*	Y	-1.84337	-5.70796
chr1:50603430:T:C	T	C	0.839	0.0102	0.8199	0.8494	0.0151	0.0129	0.2442	0	10.224	11	0.5103	440683	39106	401577	chr1	50603430	1	1	50603430	50603430	1	1	0.161	141900	0.0295	1	50603430	*	rs7543272	Y	1	51069102	chr1:51069102	rs7543272	t	c	0.8437	0.0428	0.0088	1.136e-06	51069102	50603430	1	50603430	1	50603430	*	Y	1.17054	4.86364
chr1:50606625:G:A	A	G	0.0912	0.0052	0.0856	0.1008	-0.0288	0.0166	0.0816	0	9.084	11	0.6141	440683	39106	401577	chr1	50606625	1	1	50606625	50606625	1	1	0.0912	80380.6	0.0152	1	50606625	*	rs112516611	R	1	51072297	chr1:51072297	rs112516611	a	g	0.0893	-0.0646	0.0113	1.111e-08	51072297	50606625	1	50606625	1	50606625	*	R	-1.73494	-5.71681
chr1:50606715:G:A	A	G	0.0911	0.0052	0.0856	0.1007	-0.0294	0.0166	0.07562	0	9.603	11	0.5665	440683	39106	401577	chr1	50606715	1	1	50606715	50606715	1	1	0.0911	80292.4	0.0151	1	50606715	*	rs111901479	R	1	51072387	chr1:51072387	rs111901479	a	g	0.0894	-0.0648	0.0113	1.001e-08	51072387	50606715	1	50606715	1	50606715	*	R	-1.77108	-5.73451
chr1:50618917:C:T	T	C	0.0319	0.0021	0.0253	0.0349	-0.0344	0.0274	0.2083	0	7.011	11	0.7982	440683	39106	401577	chr1	50618917	1	1	50618917	50618917	1	1	0.0319	28115.6	0.0096	1	50618917	*	rs145798814	Y	1	51084589	chr1:51084589	rs145798814	t	c	0.0325	-0.0743	0.0191	9.656e-05	51084589	50618917	1	50618917	1	50618917	*	Y	-1.25547	-3.89005
chr1:50629523:G:A	A	G	0.092	0.0053	0.0868	0.1018	-0.0303	0.0165	0.06603	0	9.062	11	0.6162	440683	39106	401577	chr1	50629523	1	1	50629523	50629523	1	1	0.092	81085.7	0.015	1	50629523	*	rs72900922	R	1	51095195	chr1:51095195	rs72900922	a	g	0.0901	-0.0659	0.0113	5.616e-09	51095195	50629523	1	50629523	1	50629523	*	R	-1.83636	-5.83186
chr1:50635944:C:G	C	G	0.9081	0.0052	0.8982	0.9133	0.0307	0.0165	0.06293	0	8.986	11	0.6232	440683	39106	401577	chr1	50635944	1	1	50635944	50635944	1	1	0.0919	80997.5	0.0151	1	50635944	*	rs72900926	S	1	51101616	chr1:51101616	rs72900926	c	g	0.91	0.0658	0.0113	5.921e-09	51101616	50635944	1	50635944	1	50635944	*	S	1.86061	5.82301
chr1:50637508:T:G	T	G	0.9081	0.0053	0.8982	0.9133	0.0304	0.0165	0.06495	0	9.015	11	0.6205	440683	39106	401577	chr1	50637508	1	1	50637508	50637508	1	1	0.0919	80997.5	0.0151	1	50637508	*	rs72900928	K	1	51103180	chr1:51103180	rs72900928	t	g	0.91	0.0658	0.0113	5.921e-09	51103180	50637508	1	50637508	1	50637508	*	K	1.84242	5.82301
chr1:50642287:T:C	T	C	0.9082	0.0053	0.8983	0.9133	0.0311	0.0165	0.05915	0	9.433	11	0.582	440683	39106	401577	chr1	50642287	1	1	50642287	50642287	1	1	0.0918	80909.4	0.015	1	50642287	*	rs72900932	Y	1	51107959	chr1:51107959	rs72900932	t	c	0.91	0.066	0.0113	5.326e-09	51107959	50642287	1	50642287	1	50642287	*	Y	1.88485	5.84071
chr1:50643597:T:A	A	T	0.3968	0.028	0.3336	0.4542	-0.0133	0.0099	0.176	0.1	11.012	11	0.4422	440683	39106	401577	chr1	50643597	1	1	50643597	50643597	1	1	0.3968	349726	0.1206	1	50643597	*	rs12031920	W	1	51109269	chr1:51109269	rs12031920	a	t	0.4264	-0.0257	0.0065	7.527e-05	51109269	50643597	1	50643597	1	50643597	*	W	-1.34343	-3.95385
chr1:50650446:C:G	C	G	0.9081	0.0052	0.8982	0.9132	0.0311	0.0165	0.05942	0	9.293	11	0.5949	440683	39106	401577	chr1	50650446	1	1	50650446	50650446	1	1	0.0919	80997.5	0.015	1	50650446	*	rs112045565	S	1	51116118	chr1:51116118	rs112045565	c	g	0.9098	0.067	0.0113	3.121e-09	51116118	50650446	1	50650446	1	50650446	*	S	1.88485	5.9292
chr1:50651452:A:G	A	G	0.9065	0.0101	0.8866	0.9305	-0.0351	0.0165	0.03397	6.2	11.723	11	0.3848	440683	39106	401577	chr1	50651452	1	1	50651452	50651452	1	1	0.0935	82407.7	0.0439	1	50651452	*	rs4926866	R	1	51117124	chr1:51117124	rs4926866	a	g	0.9004	-0.0383	0.0107	0.0003355	51117124	50651452	1	50651452	1	50651452	*	R	-2.12727	-3.57944
chr1:50652581:C:T	T	C	0.161	0.0101	0.1511	0.1796	-0.017	0.0129	0.1886	0.2	11.027	11	0.441	440683	39106	401577	chr1	50652581	1	1	50652581	50652581	1	1	0.161	141900	0.0285	1	50652581	*	rs10788930	Y	1	51118253	chr1:51118253	rs10788930	t	c	0.1564	-0.0449	0.0088	3.305e-07	51118253	50652581	1	50652581	1	50652581	*	Y	-1.31783	-5.10227
chr1:50652855:T:C	T	C	0.9081	0.0052	0.8982	0.9133	0.0309	0.0165	0.0609	0	9.31	11	0.5933	440683	39106	401577	chr1	50652855	1	1	50652855	50652855	1	1	0.0919	80997.5	0.0151	1	50652855	*	rs72900938	Y	1	51118527	chr1:51118527	rs72900938	t	c	0.91	0.0662	0.0113	4.789e-09	51118527	50652855	1	50652855	1	50652855	*	Y	1.87273	5.85841
chr1:50655854:T:C	T	C	0.9081	0.0052	0.8983	0.9133	0.0312	0.0165	0.0586	0	9.301	11	0.5941	440683	39106	401577	chr1	50655854	1	1	50655854	50655854	1	1	0.0919	80997.5	0.015	1	50655854	*	rs76852824	Y	1	51121526	chr1:51121526	rs76852824	t	c	0.91	0.0662	0.0113	4.789e-09	51121526	50655854	1	50655854	1	50655854	*	Y	1.89091	5.85841
chr1:50656577:G:T	T	G	0.0913	0.0053	0.0861	0.1016	-0.0309	0.0166	0.06207	0	9.795	11	0.5489	440683	39106	401577	chr1	50656577	1	1	50656577	50656577	1	1	0.0913	80468.7	0.0155	1	50656577	*	rs115108083	K	1	51122249	chr1:51122249	rs115108083	t	g	0.0896	-0.0661	0.0113	5.051e-09	51122249	50656577	1	50656577	1	50656577	*	K	-1.86145	-5.84956
chr1:50658907:C:T	T	C	0.0918	0.0052	0.0866	0.1017	-0.031	0.0165	0.06011	0	9.342	11	0.5903	440683	39106	401577	chr1	50658907	1	1	50658907	50658907	1	1	0.0918	80909.4	0.0151	1	50658907	*	rs72900940	Y	1	51124579	chr1:51124579	rs72900940	t	c	0.09	-0.0663	0.0113	4.541e-09	51124579	50658907	1	50658907	1	50658907	*	Y	-1.87879	-5.86726
chr1:50661242:C:T	T	C	0.0919	0.0052	0.0866	0.1017	-0.0306	0.0165	0.06384	0	9.386	11	0.5863	440683	39106	401577	chr1	50661242	1	1	50661242	50661242	1	1	0.0919	80997.5	0.0151	1	50661242	*	rs72900944	Y	1	51126914	chr1:51126914	rs72900944	t	c	0.09	-0.0664	0.0113	4.305e-09	51126914	50661242	1	50661242	1	50661242	*	Y	-1.85455	-5.87611
chr1:50661852:C:A	A	C	0.0929	0.0055	0.0869	0.103	-0.0308	0.0165	0.06147	0	8.9	11	0.6311	440683	39106	401577	chr1	50661852	1	1	50661852	50661852	1	1	0.0929	81878.9	0.0161	1	50661852	*	rs12098132	M	1	51127524	chr1:51127524	rs12098132	a	c	0.0904	-0.0664	0.0113	4.305e-09	51127524	50661852	1	50661852	1	50661852	*	M	-1.86667	-5.87611
chr1:50663531:T:C	T	C	0.9081	0.0052	0.8983	0.9134	0.031	0.0165	0.05999	0	9.682	11	0.5592	440683	39106	401577	chr1	50663531	1	1	50663531	50663531	1	1	0.0919	80997.5	0.0151	1	50663531	*	rs113611542	Y	1	51129203	chr1:51129203	rs113611542	t	c	0.91	0.0661	0.0113	5.051e-09	51129203	50663531	1	50663531	1	50663531	*	Y	1.87879	5.84956
chr1:50668664:A:G	A	G	0.9022	0.0083	0.8757	0.9203	-0.0376	0.0162	0.02007	16.7	13.202	11	0.2803	440683	39106	401577	chr1	50668664	1	1	50668664	50668664	1	1	0.0978	86197.6	0.0446	1	50668664	*	rs12759925	R	1	51134336	chr1:51134336	rs12759925	a	g	0.8973	-0.0372	0.0105	0.000381	51134336	50668664	1	50668664	1	50668664	*	R	-2.32099	-3.54286
chr1:50670601:T:C	T	C	0.9082	0.0052	0.8983	0.9134	0.0308	0.0165	0.06235	0	9.645	11	0.5626	440683	39106	401577	chr1	50670601	1	1	50670601	50670601	1	1	0.0918	80909.4	0.0151	1	50670601	*	rs116692933	Y	1	51136273	chr1:51136273	rs116692933	t	c	0.91	0.066	0.0113	5.326e-09	51136273	50670601	1	50670601	1	50670601	*	Y	1.86667	5.84071
chr1:50671204:C:A	A	C	0.0936	0.0057	0.0875	0.1042	-0.0287	0.0163	0.07924	0	8.924	11	0.6289	440683	39106	401577	chr1	50671204	1	1	50671204	50671204	1	1	0.0936	82495.9	0.0167	1	50671204	*	rs12070594	M	1	51136876	chr1:51136876	rs12070594	a	c	0.0908	-0.0674	0.0112	1.786e-09	51136876	50671204	1	50671204	1	50671204	*	M	-1.76074	-6.01786
chr1:50672234:A:G	A	G	0.9082	0.0052	0.8983	0.9134	0.0309	0.0165	0.06143	0	9.589	11	0.5677	440683	39106	401577	chr1	50672234	1	1	50672234	50672234	1	1	0.0918	80909.4	0.0151	1	50672234	*	rs113389179	R	1	51137906	chr1:51137906	rs113389179	a	g	0.91	0.0659	0.0113	5.616e-09	51137906	50672234	1	50672234	1	50672234	*	R	1.87273	5.83186
chr1:50673329:G:T	T	G	0.0918	0.0053	0.0866	0.1017	-0.0305	0.0165	0.06447	0	9.676	11	0.5597	440683	39106	401577	chr1	50673329	1	1	50673329	50673329	1	1	0.0918	80909.4	0.0151	1	50673329	*	rs57254915	K	1	51139001	chr1:51139001	rs57254915	t	g	0.09	-0.066	0.0113	5.326e-09	51139001	50673329	1	50673329	1	50673329	*	K	-1.84848	-5.84071
chr1:50674964:A:C	A	C	0.9063	0.0057	0.8956	0.9125	0.0281	0.0163	0.08551	0	9.189	11	0.6044	440683	39106	401577	chr1	50674964	1	1	50674964	50674964	1	1	0.0937	82584	0.0169	1	50674964	*	rs12091972	M	1	51140636	chr1:51140636	rs12091972	a	c	0.9091	0.0667	0.0112	2.622e-09	51140636	50674964	1	50674964	1	50674964	*	M	1.72393	5.95536
chr1:50677993:G:T	T	G	0.0918	0.0052	0.0866	0.1017	-0.0308	0.0165	0.06212	0	9.643	11	0.5627	440683	39106	401577	chr1	50677993	1	1	50677993	50677993	1	1	0.0918	80909.4	0.0151	1	50677993	*	rs72900956	K	1	51143665	chr1:51143665	rs72900956	t	g	0.09	-0.0661	0.0113	5.051e-09	51143665	50677993	1	50677993	1	50677993	*	K	-1.86667	-5.84956
chr1:50680136:A:G	A	G	0.9082	0.0052	0.8984	0.9134	0.0308	0.0165	0.06169	0	9.658	11	0.5614	440683	39106	401577	chr1	50680136	1	1	50680136	50680136	1	1	0.0918	80909.4	0.015	1	50680136	*	rs72900957	R	1	51145808	chr1:51145808	rs72900957	a	g	0.91	0.0661	0.0113	5.051e-09	51145808	50680136	1	50680136	1	50680136	*	R	1.86667	5.84956
chr1:50683039:G:A	A	G	0.0933	0.0056	0.0875	0.1037	-0.0276	0.0164	0.09232	0	8.721	11	0.6476	440683	39106	401577	chr1	50683039	1	1	50683039	50683039	1	1	0.0933	82231.4	0.0162	1	50683039	*	rs12354253	R	1	51148711	chr1:51148711	rs12354253	a	g	0.0907	-0.0668	0.0112	2.482e-09	51148711	50683039	1	50683039	1	50683039	*	R	-1.68293	-5.96429
chr1:50696456:A:G	A	G	0.9082	0.0052	0.8983	0.9134	0.0318	0.0165	0.05404	0	9.788	11	0.5496	440683	39106	401577	chr1	50696456	1	1	50696456	50696456	1	1	0.0918	80909.4	0.0151	1	50696456	*	rs58029717	R	1	51162128	chr1:51162128	rs58029717	a	g	0.91	0.0661	0.0113	5.051e-09	51162128	50696456	1	50696456	1	50696456	*	R	1.92727	5.84956
chr1:50700630:G:T	T	G	0.0937	0.0057	0.0875	0.1043	-0.0291	0.0163	0.07505	0	9.292	11	0.595	440683	39106	401577	chr1	50700630	1	1	50700630	50700630	1	1	0.0937	82584	0.0168	1	50700630	*	rs12063007	K	1	51166302	chr1:51166302	rs12063007	t	g	0.0909	-0.0666	0.0112	2.769e-09	51166302	50700630	1	50700630	1	50700630	*	K	-1.78528	-5.94643
chr1:50703220:A:G	A	G	0.9068	0.0101	0.8887	0.9309	-0.0344	0.0166	0.03773	2.6	11.297	11	0.4187	440683	39106	401577	chr1	50703220	1	1	50703220	50703220	1	1	0.0932	82143.3	0.0422	1	50703220	*	rs12726772	R	1	51168892	chr1:51168892	rs12726772	a	g	0.9005	-0.0381	0.0107	0.0003604	51168892	50703220	1	50703220	1	50703220	*	R	-2.07229	-3.56075
chr1:50707931:C:T	T	C	0.0936	0.0057	0.0875	0.1042	-0.0295	0.0164	0.07138	0	8.958	11	0.6258	440683	39106	401577	chr1	50707931	1	1	50707931	50707931	1	1	0.0936	82495.9	0.0167	1	50707931	*	rs12086130	Y	1	51173603	chr1:51173603	rs12086130	t	c	0.0908	-0.0671	0.0112	2.106e-09	51173603	50707931	1	50707931	1	50707931	*	Y	-1.79878	-5.99107
chr1:50712887:C:T	T	C	0.0927	0.0103	0.0685	0.1107	0.0341	0.0166	0.04045	0	10.704	11	0.4684	440683	39106	401577	chr1	50712887	1	1	50712887	50712887	1	1	0.0927	81702.6	0.0422	1	50712887	*	rs71651154	Y	1	51178559	chr1:51178559	rs71651154	t	c	0.0991	0.0387	0.0107	0.0002904	51178559	50712887	1	50712887	1	50712887	*	Y	2.05422	3.61682
chr1:50713075:T:C	T	C	0.9682	0.0023	0.9654	0.9747	0.0375	0.0274	0.1711	0	6.125	11	0.8649	440683	39106	401577	chr1	50713075	1	1	50713075	50713075	1	1	0.0318	28027.4	0.0093	1	50713075	*	rs145572120	Y	1	51178747	chr1:51178747	rs145572120	t	c	0.9671	0.0748	0.0187	6.577e-05	51178747	50713075	1	50713075	1	50713075	*	Y	1.36861	4
chr1:50713843:G:A	A	G	0.0918	0.0052	0.0866	0.1015	-0.0306	0.0165	0.06413	0	9.684	11	0.559	440683	39106	401577	chr1	50713843	1	1	50713843	50713843	1	1	0.0918	80909.4	0.0149	1	50713843	*	rs115100714	R	1	51179515	chr1:51179515	rs115100714	a	g	0.0883	-0.0667	0.012	3.033e-08	51179515	50713843	1	50713843	1	50713843	*	R	-1.85455	-5.55833
chr1:50723916:T:A	A	T	0.0296	0.002	0.0261	0.0341	-0.0481	0.0286	0.09232	0	5.358	11	0.9126	440683	39106	401577	chr1	50723916	1	1	50723916	50723916	1	1	0.0296	26088.4	0.008	1	50723916	*	rs140930161	W	1	51189588	chr1:51189588	rs140930161	a	t	0.0316	-0.0707	0.0196	0.0003051	51189588	50723916	1	50723916	1	50723916	*	W	-1.68182	-3.60714
chr1:50724642:T:C	T	C	0.9082	0.0052	0.8985	0.9134	0.031	0.0165	0.0605	0	9.827	11	0.546	440683	39106	401577	chr1	50724642	1	1	50724642	50724642	1	1	0.0918	80909.4	0.0149	1	50724642	*	rs72900979	Y	1	51190314	chr1:51190314	rs72900979	t	c	0.91	0.0658	0.0113	5.921e-09	51190314	50724642	1	50724642	1	50724642	*	Y	1.87879	5.82301
chr1:50724787:C:T	T	C	0.0918	0.0052	0.0866	0.1015	-0.0312	0.0165	0.05878	0	9.792	11	0.5492	440683	39106	401577	chr1	50724787	1	1	50724787	50724787	1	1	0.0918	80909.4	0.0149	1	50724787	*	rs72900982	Y	1	51190459	chr1:51190459	rs72900982	t	c	0.09	-0.0658	0.0113	5.921e-09	51190459	50724787	1	50724787	1	50724787	*	Y	-1.89091	-5.82301
chr1:50725260:C:A	A	C	0.0936	0.0056	0.0875	0.1041	-0.0295	0.0163	0.07114	0	9.074	11	0.6151	440683	39106	401577	chr1	50725260	1	1	50725260	50725260	1	1	0.0936	82495.9	0.0166	1	50725260	*	rs59318346	M	1	51190932	chr1:51190932	rs59318346	a	c	0.0908	-0.067	0.0112	2.225e-09	51190932	50725260	1	50725260	1	50725260	*	M	-1.80982	-5.98214
chr1:50726263:T:A	A	T	0.0936	0.0056	0.0875	0.1041	-0.0294	0.0164	0.07247	0	9.105	11	0.6122	440683	39106	401577	chr1	50726263	1	1	50726263	50726263	1	1	0.0936	82495.9	0.0166	1	50726263	*	rs11205766	W	1	51191935	chr1:51191935	rs11205766	a	t	0.0908	-0.0672	0.0112	1.994e-09	51191935	50726263	1	50726263	1	50726263	*	W	-1.79268	-6
chr1:50727084:T:C	T	C	0.9082	0.0052	0.8985	0.9134	0.0312	0.0165	0.0588	0	9.805	11	0.5481	440683	39106	401577	chr1	50727084	1	1	50727084	50727084	1	1	0.0918	80909.4	0.0149	1	50727084	*	rs72900983	Y	1	51192756	chr1:51192756	rs72900983	t	c	0.91	0.0658	0.0113	5.921e-09	51192756	50727084	1	50727084	1	50727084	*	Y	1.89091	5.82301
chr1:50728312:A:G	A	G	0.9063	0.0057	0.8957	0.9125	0.0289	0.0163	0.07716	0	9.301	11	0.5941	440683	39106	401577	chr1	50728312	1	1	50728312	50728312	1	1	0.0937	82584	0.0168	1	50728312	*	rs12090545	R	1	51193984	chr1:51193984	rs12090545	a	g	0.9092	0.0667	0.0112	2.622e-09	51193984	50728312	1	50728312	1	50728312	*	R	1.77301	5.95536
chr1:50731643:C:A	A	C	0.0918	0.0052	0.0866	0.1015	-0.031	0.0165	0.06013	0	9.799	11	0.5485	440683	39106	401577	chr1	50731643	1	1	50731643	50731643	1	1	0.0918	80909.4	0.0149	1	50731643	*	rs111580012	M	1	51197315	chr1:51197315	rs111580012	a	c	0.09	-0.0658	0.0113	5.921e-09	51197315	50731643	1	50731643	1	50731643	*	M	-1.87879	-5.82301
chr1:50734464:A:G	A	G	0.9076	0.0053	0.8981	0.9134	0.0328	0.0164	0.04588	0	9.742	11	0.5537	440683	39106	401577	chr1	50734464	1	1	50734464	50734464	1	1	0.0924	81438.2	0.0153	1	50734464	*	rs12091670	R	1	51200136	chr1:51200136	rs12091670	a	g	0.9099	0.0665	0.0112	2.924e-09	51200136	50734464	1	50734464	1	50734464	*	R	2	5.9375
chr1:50735752:A:G	A	G	0.9079	0.0052	0.8985	0.9134	0.0322	0.0165	0.05077	0	9.948	11	0.535	440683	39106	401577	chr1	50735752	1	1	50735752	50735752	1	1	0.0921	81173.8	0.0149	1	50735752	*	rs57793888	R	1	51201424	chr1:51201424	rs57793888	a	g	0.9099	0.0667	0.0112	2.622e-09	51201424	50735752	1	50735752	1	50735752	*	R	1.95152	5.95536
chr1:50740088:T:C	T	C	0.9079	0.0054	0.8983	0.9133	0.0303	0.0165	0.06618	0	9.834	11	0.5453	440683	39106	401577	chr1	50740088	1	1	50740088	50740088	1	1	0.0921	81173.8	0.015	1	50740088	*	rs72900998	Y	1	51205760	chr1:51205760	rs72900998	t	c	0.9098	0.0656	0.0112	4.756e-09	51205760	50740088	1	50740088	1	50740088	*	Y	1.83636	5.85714
chr1:50742902:G:A	A	G	0.0918	0.0052	0.0867	0.1015	-0.0309	0.0165	0.06099	0	9.761	11	0.552	440683	39106	401577	chr1	50742902	1	1	50742902	50742902	1	1	0.0918	80909.4	0.0148	1	50742902	*	rs76589723	R	1	51208574	chr1:51208574	rs76589723	a	g	0.09	-0.066	0.0113	5.326e-09	51208574	50742902	1	50742902	1	50742902	*	R	-1.87273	-5.84071
chr1:50743476:T:C	T	C	0.9078	0.0052	0.8985	0.9146	0.0326	0.0165	0.04805	0	9.747	11	0.5533	440683	39106	401577	chr1	50743476	1	1	50743476	50743476	1	1	0.0922	81261.9	0.0161	1	50743476	*	rs79090772	Y	1	51209148	chr1:51209148	rs79090772	t	c	0.9106	0.0662	0.0113	4.789e-09	51209148	50743476	1	50743476	1	50743476	*	Y	1.97576	5.85841
chr1:50747124:A:C	A	C	0.908	0.0052	0.8983	0.9129	0.0305	0.0165	0.06481	0	9.893	11	0.54	440683	39106	401577	chr1	50747124	1	1	50747124	50747124	1	1	0.092	81085.7	0.0146	1	50747124	*	rs72902706	M	1	51212796	chr1:51212796	rs72902706	a	c	0.9099	0.066	0.0113	5.326e-09	51212796	50747124	1	50747124	1	50747124	*	M	1.84848	5.84071
chr1:50748005:C:T	T	C	0.0936	0.0056	0.0876	0.1041	-0.0294	0.0163	0.07173	0	9.079	11	0.6146	440683	39106	401577	chr1	50748005	1	1	50748005	50748005	1	1	0.0936	82495.9	0.0165	1	50748005	*	rs72902708	Y	1	51213677	chr1:51213677	rs72902708	t	c	0.0908	-0.0675	0.0112	1.69e-09	51213677	50748005	1	50748005	1	50748005	*	Y	-1.80368	-6.02679
chr1:50751413:T:C	T	C	0.9063	0.0056	0.8958	0.9124	0.0296	0.0163	0.07052	0	9.081	11	0.6145	440683	39106	401577	chr1	50751413	1	1	50751413	50751413	1	1	0.0937	82584	0.0166	1	50751413	*	rs113730976	Y	1	51217085	chr1:51217085	rs113730976	t	c	0.9091	0.0675	0.0112	1.69e-09	51217085	50751413	1	50751413	1	50751413	*	Y	1.81595	6.02679
chr1:50752167:C:G	C	G	0.9081	0.0052	0.8985	0.9133	0.0307	0.0165	0.06264	0	9.853	11	0.5436	440683	39106	401577	chr1	50752167	1	1	50752167	50752167	1	1	0.0919	80997.5	0.0148	1	50752167	*	rs2137676	B	1	51217839	chr1:51217839	rs2137676	c	g	0.9085	0.0648	0.0115	1.841e-08	51217839	50752167	1	50752167	1	50752167	*	B	1.86061	5.63478
chr1:50753516:C:G	C	G	0.9078	0.0052	0.8981	0.9133	0.0326	0.0165	0.04799	0	10.102	11	0.5213	440683	39106	401577	chr1	50753516	1	1	50753516	50753516	1	1	0.0922	81261.9	0.0152	1	50753516	*	rs12073283	S	1	51219188	chr1:51219188	rs12073283	c	g	0.9098	0.0661	0.0112	3.632e-09	51219188	50753516	1	50753516	1	50753516	*	S	1.97576	5.90179
chr1:50754619:A:G	A	G	0.9077	0.0052	0.898	0.9133	0.0324	0.0165	0.04899	0	10.028	11	0.5279	440683	39106	401577	chr1	50754619	1	1	50754619	50754619	1	1	0.0923	81350.1	0.0153	1	50754619	*	rs12064411	R	1	51220291	chr1:51220291	rs12064411	a	g	0.9098	0.0662	0.0112	3.441e-09	51220291	50754619	1	50754619	1	50754619	*	R	1.96364	5.91071
chr1:50755008:T:C	T	C	0.9076	0.0054	0.8981	0.9132	0.0319	0.0165	0.05259	0	9.847	11	0.5442	440683	39106	401577	chr1	50755008	1	1	50755008	50755008	1	1	0.0924	81438.2	0.0151	1	50755008	*	rs111352324	Y	1	51220680	chr1:51220680	rs111352324	t	c	0.9095	0.0665	0.0112	2.924e-09	51220680	50755008	1	50755008	1	50755008	*	Y	1.93333	5.9375
chr1:50755431:G:A	A	G	0.0919	0.0052	0.0868	0.1019	-0.0314	0.0165	0.05692	0	9.871	11	0.542	440683	39106	401577	chr1	50755431	1	1	50755431	50755431	1	1	0.0919	80997.5	0.0151	1	50755431	*	rs113611257	R	1	51221103	chr1:51221103	rs113611257	a	g	0.0901	-0.0657	0.0112	4.507e-09	51221103	50755431	1	50755431	1	50755431	*	R	-1.90303	-5.86607
chr1:50755734:T:C	T	C	0.908	0.0052	0.8981	0.9132	0.0311	0.0165	0.05904	0	9.887	11	0.5406	440683	39106	401577	chr1	50755734	1	1	50755734	50755734	1	1	0.092	81085.7	0.0151	1	50755734	*	rs112282787	Y	1	51221406	chr1:51221406	rs112282787	t	c	0.9099	0.0657	0.0112	4.507e-09	51221406	50755734	1	50755734	1	50755734	*	Y	1.88485	5.86607
chr1:50757330:T:C	T	C	0.9081	0.0052	0.8984	0.9133	0.031	0.0165	0.06071	0	9.808	11	0.5478	440683	39106	401577	chr1	50757330	1	1	50757330	50757330	1	1	0.0919	80997.5	0.0149	1	50757330	*	rs72902722	H	1	51223002	chr1:51223002	rs72902722	t	c	0.91	0.0665	0.0113	4.081e-09	51223002	50757330	1	50757330	1	50757330	*	H	1.87879	5.88496
chr1:50757591:T:C	T	C	0.9078	0.0052	0.8985	0.9133	0.0316	0.0165	0.05504	0	9.996	11	0.5307	440683	39106	401577	chr1	50757591	1	1	50757591	50757591	1	1	0.0922	81261.9	0.0148	1	50757591	*	rs12063943	Y	1	51223263	chr1:51223263	rs12063943	t	c	0.9099	0.067	0.0112	2.225e-09	51223263	50757591	1	50757591	1	50757591	*	Y	1.91515	5.98214
chr1:50757828:T:C	T	C	0.9082	0.0052	0.8985	0.9133	0.0307	0.0165	0.063	0	9.775	11	0.5507	440683	39106	401577	chr1	50757828	1	1	50757828	50757828	1	1	0.0918	80909.4	0.0148	1	50757828	*	rs72902726	Y	1	51223500	chr1:51223500	rs72902726	t	c	0.91	0.0665	0.0113	4.081e-09	51223500	50757828	1	50757828	1	50757828	*	Y	1.86061	5.88496
chr1:50763127:A:G	A	G	0.9081	0.0052	0.8981	0.9133	0.0308	0.0165	0.06169	0	9.976	11	0.5325	440683	39106	401577	chr1	50763127	1	1	50763127	50763127	1	1	0.0919	80997.5	0.0152	1	50763127	*	rs112717424	R	1	51228799	chr1:51228799	rs112717424	a	g	0.9099	0.0658	0.0112	4.271e-09	51228799	50763127	1	50763127	1	50763127	*	R	1.86667	5.875
chr1:50765607:A:C	A	C	0.9025	0.0084	0.8752	0.9208	-0.0372	0.0162	0.022	19.5	13.67	11	0.2518	440683	39106	401577	chr1	50765607	1	1	50765607	50765607	1	1	0.0975	85933.2	0.0456	1	50765607	*	rs12741763	M	1	51231279	chr1:51231279	rs12741763	a	c	0.8976	-0.0376	0.0106	0.0003772	51231279	50765607	1	50765607	1	50765607	*	M	-2.2963	-3.54717
chr1:50766042:A:C	A	C	0.9073	0.0103	0.8868	0.9315	-0.0342	0.0166	0.04003	0	10.765	11	0.4631	440683	39106	401577	chr1	50766042	1	1	50766042	50766042	1	1	0.0927	81702.6	0.0447	1	50766042	*	rs12742410	M	1	51231714	chr1:51231714	rs12742410	a	c	0.9011	-0.0391	0.0107	0.0002511	51231714	50766042	1	50766042	1	50766042	*	M	-2.06024	-3.65421
chr1:50766263:A:G	A	G	0.9081	0.0051	0.8981	0.9133	0.0312	0.0165	0.05874	0	9.844	11	0.5445	440683	39106	401577	chr1	50766263	1	1	50766263	50766263	1	1	0.0919	80997.5	0.0152	1	50766263	*	rs72902729	R	1	51231935	chr1:51231935	rs72902729	a	g	0.9099	0.0658	0.0112	4.271e-09	51231935	50766263	1	50766263	1	50766263	*	R	1.89091	5.875
chr1:50766956:G:C	C	G	0.0919	0.0052	0.0867	0.1015	-0.0305	0.0165	0.0647	0	9.899	11	0.5395	440683	39106	401577	chr1	50766956	1	1	50766956	50766956	1	1	0.0919	80997.5	0.0148	1	50766956	*	rs77701130	S	1	51232628	chr1:51232628	rs77701130	c	g	0.09	-0.0666	0.0113	3.869e-09	51232628	50766956	1	50766956	1	50766956	*	S	-1.84848	-5.89381
chr1:50770144:T:C	T	C	0.9081	0.0052	0.8981	0.9133	0.0311	0.0165	0.05893	0	9.941	11	0.5357	440683	39106	401577	chr1	50770144	1	1	50770144	50770144	1	1	0.0919	80997.5	0.0152	1	50770144	*	rs113119450	Y	1	51235816	chr1:51235816	rs113119450	t	c	0.9099	0.0658	0.0112	4.271e-09	51235816	50770144	1	50770144	1	50770144	*	Y	1.88485	5.875
chr1:50771630:C:G	C	G	0.9077	0.0052	0.8981	0.9132	0.0323	0.0165	0.04947	0	10.102	11	0.5212	440683	39106	401577	chr1	50771630	1	1	50771630	50771630	1	1	0.0923	81350.1	0.0151	1	50771630	*	rs112095647	S	1	51237302	chr1:51237302	rs112095647	c	g	0.9098	0.0663	0.0112	3.259e-09	51237302	50771630	1	50771630	1	50771630	*	S	1.95758	5.91964
chr1:50774304:A:G	A	G	0.908	0.0052	0.8981	0.9132	0.0313	0.0165	0.05739	0	9.998	11	0.5305	440683	39106	401577	chr1	50774304	1	1	50774304	50774304	1	1	0.092	81085.7	0.0151	1	50774304	*	rs72902736	R	1	51239976	chr1:51239976	rs72902736	a	g	0.9099	0.0655	0.0112	5.018e-09	51239976	50774304	1	50774304	1	50774304	*	R	1.89697	5.84821
chr1:50775179:C:T	T	C	0.0918	0.0052	0.0868	0.1015	-0.0306	0.0165	0.06368	0	9.89	11	0.5403	440683	39106	401577	chr1	50775179	1	1	50775179	50775179	1	1	0.0918	80909.4	0.0147	1	50775179	*	rs80326064	Y	1	51240851	chr1:51240851	rs80326064	t	c	0.09	-0.0662	0.0113	4.789e-09	51240851	50775179	1	50775179	1	50775179	*	Y	-1.85455	-5.85841
chr1:50776469:C:T	T	C	0.0923	0.0052	0.0868	0.1022	-0.0324	0.0164	0.04906	0	10.176	11	0.5146	440683	39106	401577	chr1	50776469	1	1	50776469	50776469	1	1	0.0923	81350.1	0.0154	1	50776469	*	rs12084054	Y	1	51242141	chr1:51242141	rs12084054	t	c	0.0901	-0.0662	0.0113	4.789e-09	51242141	50776469	1	50776469	1	50776469	*	Y	-1.97561	-5.85841
chr1:50777970:A:G	A	G	0.9081	0.0052	0.8984	0.9132	0.0311	0.0165	0.0596	0	10.049	11	0.526	440683	39106	401577	chr1	50777970	1	1	50777970	50777970	1	1	0.0919	80997.5	0.0148	1	50777970	*	rs72902744	R	1	51243642	chr1:51243642	rs72902744	a	g	0.9098	0.0655	0.0112	5.018e-09	51243642	50777970	1	50777970	1	50777970	*	R	1.88485	5.84821
chr1:50780483:C:T	T	C	0.0936	0.0056	0.0878	0.1041	-0.0292	0.0163	0.07429	0	9.223	11	0.6013	440683	39106	401577	chr1	50780483	1	1	50780483	50780483	1	1	0.0936	82495.9	0.0163	1	50780483	*	rs12089747	Y	1	51246155	chr1:51246155	rs12089747	t	c	0.0909	-0.0672	0.0112	1.994e-09	51246155	50780483	1	50780483	1	50780483	*	Y	-1.79141	-6
chr1:50782644:A:G	A	G	0.9062	0.0056	0.8957	0.9123	0.0293	0.0163	0.0724	0	9.452	11	0.5803	440683	39106	401577	chr1	50782644	1	1	50782644	50782644	1	1	0.0938	82672.1	0.0166	1	50782644	*	rs12074850	R	1	51248316	chr1:51248316	rs12074850	a	g	0.909	0.0663	0.0112	3.259e-09	51248316	50782644	1	50782644	1	50782644	*	R	1.79755	5.91964
chr1:50783643:G:A	A	G	0.0918	0.0052	0.0867	0.1015	-0.0306	0.0165	0.06403	0	9.96	11	0.5339	440683	39106	401577	chr1	50783643	1	1	50783643	50783643	1	1	0.0918	80909.4	0.0148	1	50783643	*	rs112299817	R	1	51249315	chr1:51249315	rs112299817	a	g	0.09	-0.0666	0.0113	3.869e-09	51249315	50783643	1	50783643	1	50783643	*	R	-1.85455	-5.89381
chr1:50783856:C:T	T	C	0.0918	0.0052	0.0867	0.1015	-0.0308	0.0165	0.06182	0	9.927	11	0.5369	440683	39106	401577	chr1	50783856	1	1	50783856	50783856	1	1	0.0918	80909.4	0.0148	1	50783856	*	rs111701872	Y	1	51249528	chr1:51249528	rs111701872	t	c	0.09	-0.0666	0.0113	3.869e-09	51249528	50783856	1	50783856	1	50783856	*	Y	-1.86667	-5.89381
chr1:50785236:G:T	T	G	0.0918	0.0052	0.0867	0.1015	-0.0308	0.0165	0.06168	0	9.925	11	0.5372	440683	39106	401577	chr1	50785236	1	1	50785236	50785236	1	1	0.0918	80909.4	0.0148	1	50785236	*	rs72902755	K	1	51250908	chr1:51250908	rs72902755	t	g	0.09	-0.0667	0.0113	3.667e-09	51250908	50785236	1	50785236	1	50785236	*	K	-1.86667	-5.90265
chr1:50786433:G:A	A	G	0.0971	0.0085	0.0786	0.125	0.0369	0.0162	0.02304	15.9	13.074	11	0.2885	440683	39106	401577	chr1	50786433	1	1	50786433	50786433	1	1	0.0971	85580.6	0.0464	1	50786433	*	rs35491793	R	1	51252105	chr1:51252105	rs35491793	a	g	0.1017	0.0386	0.0106	0.0002621	51252105	50786433	1	50786433	1	50786433	*	R	2.27778	3.64151
chr1:50786799:A:C	A	C	0.908	0.0053	0.8981	0.9133	0.0317	0.0165	0.05426	0	9.996	11	0.5307	440683	39106	401577	chr1	50786799	1	1	50786799	50786799	1	1	0.092	81085.7	0.0152	1	50786799	*	rs72902760	M	1	51252471	chr1:51252471	rs72902760	a	c	0.9098	0.0655	0.0112	5.018e-09	51252471	50786799	1	50786799	1	50786799	*	M	1.92121	5.84821
chr1:50786946:T:C	T	C	0.9074	0.0053	0.8981	0.9133	0.0329	0.0164	0.04506	0	9.978	11	0.5323	440683	39106	401577	chr1	50786946	1	1	50786946	50786946	1	1	0.0926	81614.5	0.0152	1	50786946	*	rs12075991	Y	1	51252618	chr1:51252618	rs12075991	t	c	0.9097	0.0658	0.0112	4.271e-09	51252618	50786946	1	50786946	1	50786946	*	Y	2.0061	5.875
chr1:50789648:T:C	T	C	0.908	0.0052	0.8981	0.9133	0.0311	0.0165	0.05949	0	10.04	11	0.5267	440683	39106	401577	chr1	50789648	1	1	50789648	50789648	1	1	0.092	81085.7	0.0152	1	50789648	*	rs72902763	Y	1	51255320	chr1:51255320	rs72902763	t	c	0.9099	0.0656	0.0112	4.756e-09	51255320	50789648	1	50789648	1	50789648	*	Y	1.88485	5.85714
chr1:50790005:C:A	A	C	0.0918	0.0052	0.0867	0.1015	-0.0304	0.0165	0.06563	0	9.981	11	0.5321	440683	39106	401577	chr1	50790005	1	1	50790005	50790005	1	1	0.0918	80909.4	0.0148	1	50790005	*	rs80297338	M	1	51255677	chr1:51255677	rs80297338	a	c	0.09	-0.0663	0.0112	3.259e-09	51255677	50790005	1	50790005	1	50790005	*	M	-1.84242	-5.91964
chr1:50790419:C:T	T	C	0.1227	0.0092	0.1073	0.1408	-0.0289	0.0148	0.0509	0.7	11.083	11	0.4364	440683	39106	401577	chr1	50790419	1	1	50790419	50790419	1	1	0.1227	108144	0.0335	1	50790419	*	rs58432198	Y	1	51256091	chr1:51256091	rs58432198	t	c	0.1172	-0.0636	0.0103	5.707e-10	51256091	50790419	1	50790419	1	50790419	*	Y	-1.9527	-6.17476
chr1:50790900:T:C	T	C	0.9642	0.0021	0.9612	0.969	0.0288	0.0258	0.2649	0	7.6	11	0.7486	440683	39106	401577	chr1	50790900	1	1	50790900	50790900	1	1	0.0358	31552.9	0.0078	1	50790900	*	rs116691517	Y	1	51256572	chr1:51256572	rs116691517	t	c	0.9633	0.0724	0.0177	4.284e-05	51256572	50790900	1	50790900	1	50790900	*	Y	1.11628	4.0904
chr1:50791026:T:G	T	G	0.9081	0.0052	0.8981	0.9133	0.0313	0.0165	0.05747	0	9.97	11	0.5331	440683	39106	401577	chr1	50791026	1	1	50791026	50791026	1	1	0.0919	80997.5	0.0152	1	50791026	*	rs72902765	K	1	51256698	chr1:51256698	rs72902765	t	g	0.9099	0.0656	0.0112	4.756e-09	51256698	50791026	1	50791026	1	50791026	*	K	1.89697	5.85714
chr1:50794996:C:A	A	C	0.0918	0.0052	0.0867	0.1015	-0.0307	0.0165	0.06273	0	9.927	11	0.5369	440683	39106	401577	chr1	50794996	1	1	50794996	50794996	1	1	0.0918	80909.4	0.0148	1	50794996	*	rs1015085	M	1	51260668	chr1:51260668	rs1015085	a	c	0.09	-0.0663	0.0112	3.259e-09	51260668	50794996	1	50794996	1	50794996	*	M	-1.86061	-5.91964
chr1:50795327:A:G	A	G	0.9081	0.0052	0.8985	0.9133	0.0311	0.0165	0.0595	0	10.621	11	0.4755	440683	39106	401577	chr1	50795327	1	1	50795327	50795327	1	1	0.0919	80997.5	0.0148	1	50795327	*	rs72902767	R	1	51260999	chr1:51260999	rs72902767	a	g	0.9099	0.0661	0.0112	3.632e-09	51260999	50795327	1	50795327	1	50795327	*	R	1.88485	5.90179
chr1:50796293:C:T	T	C	0.0918	0.0052	0.0867	0.1015	-0.0306	0.0165	0.06378	0	9.951	11	0.5348	440683	39106	401577	chr1	50796293	1	1	50796293	50796293	1	1	0.0918	80909.4	0.0148	1	50796293	*	rs72902768	Y	1	51261965	chr1:51261965	rs72902768	t	c	0.09	-0.0663	0.0112	3.259e-09	51261965	50796293	1	50796293	1	50796293	*	Y	-1.85455	-5.91964
chr1:50796981:A:C	A	C	0.9077	0.0053	0.8981	0.9133	0.0325	0.0165	0.04816	0	10.215	11	0.5111	440683	39106	401577	chr1	50796981	1	1	50796981	50796981	1	1	0.0923	81350.1	0.0152	1	50796981	*	rs60788683	M	1	51262653	chr1:51262653	rs60788683	a	c	0.9098	0.066	0.0112	3.834e-09	51262653	50796981	1	50796981	1	50796981	*	M	1.9697	5.89286
chr1:50796992:C:T	T	C	0.092	0.0051	0.0867	0.1015	-0.0299	0.0165	0.07026	0	10.087	11	0.5226	440683	39106	401577	chr1	50796992	1	1	50796992	50796992	1	1	0.092	81085.7	0.0148	1	50796992	*	rs59430062	Y	1	51262664	chr1:51262664	rs59430062	t	c	0.09	-0.0663	0.0113	4.541e-09	51262664	50796992	1	50796992	1	50796992	*	Y	-1.81212	-5.86726
chr1:50799696:C:T	T	C	0.092	0.0052	0.0866	0.102	-0.0312	0.0165	0.05878	0	10.094	11	0.522	440683	39106	401577	chr1	50799696	1	1	50799696	50799696	1	1	0.092	81085.7	0.0154	1	50799696	*	rs72902772	Y	1	51265368	chr1:51265368	rs72902772	t	c	0.0901	-0.0655	0.0112	5.018e-09	51265368	50799696	1	50799696	1	50799696	*	Y	-1.89091	-5.84821
chr1:50800802:C:T	T	C	0.0937	0.0056	0.0875	0.1041	-0.0288	0.0163	0.07829	0	9.286	11	0.5955	440683	39106	401577	chr1	50800802	1	1	50800802	50800802	1	1	0.0937	82584	0.0166	1	50800802	*	rs3789587	Y	1	51266474	chr1:51266474	rs3789587	t	c	0.0908	-0.0674	0.0112	1.786e-09	51266474	50800802	1	50800802	1	50800802	*	Y	-1.76687	-6.01786
chr1:50800851:G:A	A	G	0.0918	0.0052	0.0866	0.1017	-0.0301	0.0165	0.06819	0	10.222	11	0.5105	440683	39106	401577	chr1	50800851	1	1	50800851	50800851	1	1	0.0918	80909.4	0.0151	1	50800851	*	rs3789588	R	1	51266523	chr1:51266523	rs3789588	a	g	0.09	-0.0665	0.0112	2.924e-09	51266523	50800851	1	50800851	1	50800851	*	R	-1.82424	-5.9375
chr1:50803346:T:C	T	C	0.9077	0.0052	0.898	0.9134	0.0319	0.0165	0.05224	0	10.288	11	0.5047	440683	39106	401577	chr1	50803346	1	1	50803346	50803346	1	1	0.0923	81350.1	0.0154	1	50803346	*	rs12085022	Y	1	51269018	chr1:51269018	rs12085022	t	c	0.9098	0.066	0.0112	3.834e-09	51269018	50803346	1	50803346	1	50803346	*	Y	1.93333	5.89286
chr1:50804282:G:A	A	G	0.0933	0.0048	0.0869	0.1029	-0.03	0.0164	0.06713	0	10.001	11	0.5303	440683	39106	401577	chr1	50804282	1	1	50804282	50804282	1	1	0.0933	82231.4	0.016	1	50804282	*	rs72902776	R	1	51269954	chr1:51269954	rs72902776	a	g	0.0914	-0.0633	0.0112	1.603e-08	51269954	50804282	1	50804282	1	50804282	*	R	-1.82927	-5.65179
chr1:50806606:T:C	T	C	0.9081	0.0052	0.8984	0.9133	0.0303	0.0165	0.06589	0	10.025	11	0.5281	440683	39106	401577	chr1	50806606	1	1	50806606	50806606	1	1	0.0919	80997.5	0.0149	1	50806606	*	rs72902777	Y	1	51272278	chr1:51272278	rs72902777	t	c	0.9099	0.0664	0.0113	4.305e-09	51272278	50806606	1	50806606	1	50806606	*	Y	1.83636	5.87611
chr1:50810818:A:G	A	G	0.9075	0.0053	0.898	0.9134	0.0323	0.0164	0.04922	0	10.216	11	0.511	440683	39106	401577	chr1	50810818	1	1	50810818	50810818	1	1	0.0925	81526.4	0.0154	1	50810818	*	rs11205771	R	1	51276490	chr1:51276490	rs11205771	a	g	0.9097	0.0661	0.0112	3.632e-09	51276490	50810818	1	50810818	1	50810818	*	R	1.96951	5.90179
chr1:50811043:A:G	A	G	0.908	0.0052	0.898	0.9134	0.0311	0.0165	0.0594	0	10.141	11	0.5178	440683	39106	401577	chr1	50811043	1	1	50811043	50811043	1	1	0.092	81085.7	0.0154	1	50811043	*	rs72902778	R	1	51276715	chr1:51276715	rs72902778	a	g	0.9099	0.0655	0.0112	5.018e-09	51276715	50811043	1	50811043	1	50811043	*	R	1.88485	5.84821
chr1:50817306:G:A	A	G	0.0971	0.0086	0.0785	0.1251	0.0359	0.0163	0.02701	14.9	12.932	11	0.2978	440683	39106	401577	chr1	50817306	1	1	50817306	50817306	1	1	0.0971	85580.6	0.0466	1	50817306	*	rs34726026	R	1	51282978	chr1:51282978	rs34726026	a	g	0.102	0.0386	0.0106	0.0002621	51282978	50817306	1	50817306	1	50817306	*	R	2.20245	3.64151
chr1:50817838:A:G	A	G	0.9076	0.0051	0.898	0.9134	0.0328	0.0164	0.04598	0	10.108	11	0.5207	440683	39106	401577	chr1	50817838	1	1	50817838	50817838	1	1	0.0924	81438.2	0.0154	1	50817838	*	rs58795848	R	1	51283510	chr1:51283510	rs58795848	a	g	0.9098	0.0661	0.0112	3.632e-09	51283510	50817838	1	50817838	1	50817838	*	R	2	5.90179
chr1:50818774:T:C	T	C	0.9081	0.0051	0.898	0.9134	0.0312	0.0165	0.05834	0	10.071	11	0.524	440683	39106	401577	chr1	50818774	1	1	50818774	50818774	1	1	0.0919	80997.5	0.0154	1	50818774	*	rs111701702	Y	1	51284446	chr1:51284446	rs111701702	t	c	0.9099	0.0659	0.0112	4.047e-09	51284446	50818774	1	50818774	1	50818774	*	Y	1.89091	5.88393
chr1:50818885:T:C	T	C	0.9077	0.0052	0.898	0.9134	0.0323	0.0164	0.0499	0	10.251	11	0.5079	440683	39106	401577	chr1	50818885	1	1	50818885	50818885	1	1	0.0923	81350.1	0.0154	1	50818885	*	rs12058197	Y	1	51284557	chr1:51284557	rs12058197	t	c	0.9098	0.0663	0.0112	3.259e-09	51284557	50818885	1	50818885	1	50818885	*	Y	1.96951	5.91964
chr1:50819233:T:C	T	C	0.9077	0.0052	0.898	0.9134	0.0322	0.0165	0.05006	0	10.212	11	0.5114	440683	39106	401577	chr1	50819233	1	1	50819233	50819233	1	1	0.0923	81350.1	0.0154	1	50819233	*	rs11205773	Y	1	51284905	chr1:51284905	rs11205773	t	c	0.9096	0.066	0.0112	3.834e-09	51284905	50819233	1	50819233	1	50819233	*	Y	1.95152	5.89286
chr1:50820483:G:A	A	G	0.0921	0.005	0.0866	0.102	-0.032	0.0165	0.05223	0	10.218	11	0.5109	440683	39106	401577	chr1	50820483	1	1	50820483	50820483	1	1	0.0921	81173.8	0.0154	1	50820483	*	rs12096626	R	1	51286155	chr1:51286155	rs12096626	a	g	0.0902	-0.0663	0.0112	3.259e-09	51286155	50820483	1	50820483	1	50820483	*	R	-1.93939	-5.91964
chr1:50821282:T:A	A	T	0.0939	0.0056	0.0876	0.1043	-0.0293	0.0163	0.07225	0	9.628	11	0.5642	440683	39106	401577	chr1	50821282	1	1	50821282	50821282	1	1	0.0939	82760.3	0.0167	1	50821282	*	rs11205777	W	1	51286954	chr1:51286954	rs11205777	a	t	0.091	-0.0662	0.0112	3.441e-09	51286954	50821282	1	50821282	1	50821282	*	W	-1.79755	-5.91071
chr1:50825158:G:A	A	G	0.0923	0.0051	0.0866	0.1016	-0.0321	0.0165	0.05071	0	10.075	11	0.5236	440683	39106	401577	chr1	50825158	1	1	50825158	50825158	1	1	0.0923	81350.1	0.015	1	50825158	*	rs72902785	R	1	51290830	chr1:51290830	rs72902785	a	g	0.0901	-0.0667	0.0112	2.622e-09	51290830	50825158	1	50825158	1	50825158	*	R	-1.94545	-5.95536
chr1:50827934:G:C	C	G	0.0919	0.0052	0.0866	0.1015	-0.0305	0.0165	0.06415	0	10.222	11	0.5105	440683	39106	401577	chr1	50827934	1	1	50827934	50827934	1	1	0.0919	80997.5	0.0149	1	50827934	*	rs72902789	S	1	51293606	chr1:51293606	rs72902789	c	g	0.09	-0.0663	0.0113	4.541e-09	51293606	50827934	1	50827934	1	50827934	*	S	-1.84848	-5.86726
chr1:50828460:G:A	A	G	0.0919	0.0052	0.0866	0.102	-0.0311	0.0165	0.05908	0	10.103	11	0.5212	440683	39106	401577	chr1	50828460	1	1	50828460	50828460	1	1	0.0919	80997.5	0.0154	1	50828460	*	rs112931784	R	1	51294132	chr1:51294132	rs112931784	a	g	0.0901	-0.0656	0.0112	4.756e-09	51294132	50828460	1	50828460	1	50828460	*	R	-1.88485	-5.85714
chr1:50830121:C:T	T	C	0.0937	0.0055	0.0876	0.104	-0.0297	0.0163	0.06882	0	9.322	11	0.5922	440683	39106	401577	chr1	50830121	1	1	50830121	50830121	1	1	0.0937	82584	0.0164	1	50830121	*	rs59786222	Y	1	51295793	chr1:51295793	rs59786222	t	c	0.0924	-0.0649	0.0114	1.295e-08	51295793	50830121	1	50830121	1	50830121	*	Y	-1.82209	-5.69298
chr1:50831235:G:A	A	G	0.0936	0.0056	0.0876	0.104	-0.0292	0.0163	0.07398	0	9.194	11	0.604	440683	39106	401577	chr1	50831235	1	1	50831235	50831235	1	1	0.0936	82495.9	0.0164	1	50831235	*	rs12062764	R	1	51296907	chr1:51296907	rs12062764	a	g	0.0908	-0.0674	0.0112	1.786e-09	51296907	50831235	1	50831235	1	50831235	*	R	-1.79141	-6.01786
chr1:50833925:C:T	T	C	0.0918	0.0052	0.0866	0.1016	-0.0302	0.0165	0.06664	0	10.065	11	0.5246	440683	39106	401577	chr1	50833925	1	1	50833925	50833925	1	1	0.0918	80909.4	0.015	1	50833925	*	rs2095864	Y	1	51299597	chr1:51299597	rs2095864	t	c	0.09	-0.0663	0.0113	4.541e-09	51299597	50833925	1	50833925	1	50833925	*	Y	-1.8303	-5.86726
chr1:50834015:C:T	T	C	0.0918	0.0052	0.0866	0.1016	-0.0302	0.0165	0.06664	0	10.065	11	0.5246	440683	39106	401577	chr1	50834015	1	1	50834015	50834015	1	1	0.0918	80909.4	0.015	1	50834015	*	rs2095865	Y	1	51299687	chr1:51299687	rs2095865	t	c	0.09	-0.0663	0.0113	4.541e-09	51299687	50834015	1	50834015	1	50834015	*	Y	-1.8303	-5.86726
chr1:50834138:G:C	C	G	0.0937	0.0055	0.0876	0.104	-0.0289	0.0163	0.07686	0	9.28	11	0.596	440683	39106	401577	chr1	50834138	1	1	50834138	50834138	1	1	0.0937	82584	0.0164	1	50834138	*	rs2105211	V	1	51299810	chr1:51299810	rs2105211	c	g	0.0922	-0.066	0.0115	1.001e-08	51299810	50834138	1	50834138	1	50834138	*	V	-1.77301	-5.73913
chr1:50835985:G:A	A	G	0.0919	0.0052	0.0866	0.102	-0.0311	0.0165	0.05945	0	9.98	11	0.5322	440683	39106	401577	chr1	50835985	1	1	50835985	50835985	1	1	0.0919	80997.5	0.0154	1	50835985	*	rs60483827	R	1	51301657	chr1:51301657	rs60483827	a	g	0.0901	-0.066	0.0113	5.326e-09	51301657	50835985	1	50835985	1	50835985	*	R	-1.88485	-5.84071
chr1:50837933:C:T	T	C	0.0919	0.0051	0.0866	0.1019	-0.0312	0.0165	0.0585	0	10.08	11	0.5232	440683	39106	401577	chr1	50837933	1	1	50837933	50837933	1	1	0.0919	80997.5	0.0153	1	50837933	*	rs111655515	Y	1	51303605	chr1:51303605	rs111655515	t	c	0.0916	-0.064	0.0115	2.746e-08	51303605	50837933	1	50837933	1	50837933	*	Y	-1.89091	-5.56522
chr1:50838042:T:C	T	C	0.9077	0.0052	0.898	0.9134	0.0322	0.0165	0.05007	0	10.358	11	0.4985	440683	39106	401577	chr1	50838042	1	1	50838042	50838042	1	1	0.0923	81350.1	0.0154	1	50838042	*	rs60832780	Y	1	51303714	chr1:51303714	rs60832780	t	c	0.9098	0.066	0.0112	3.834e-09	51303714	50838042	1	50838042	1	50838042	*	Y	1.95152	5.89286
chr1:50840330:A:G	A	G	0.908	0.0052	0.898	0.9134	0.0309	0.0165	0.06046	0	10.14	11	0.5179	440683	39106	401577	chr1	50840330	1	1	50840330	50840330	1	1	0.092	81085.7	0.0154	1	50840330	*	rs72904709	R	1	51306002	chr1:51306002	rs72904709	a	g	0.9098	0.0656	0.0112	4.756e-09	51306002	50840330	1	50840330	1	50840330	*	R	1.87273	5.85714
chr1:50840601:T:C	T	C	0.9081	0.0052	0.8983	0.9134	0.03	0.0165	0.06912	0	10.078	11	0.5234	440683	39106	401577	chr1	50840601	1	1	50840601	50840601	1	1	0.0919	80997.5	0.0151	1	50840601	*	rs57839936	Y	1	51306273	chr1:51306273	rs57839936	t	c	0.91	0.0663	0.0113	4.541e-09	51306273	50840601	1	50840601	1	50840601	*	Y	1.81818	5.86726
chr1:50840657:C:A	A	C	0.0922	0.0052	0.0866	0.1016	-0.0316	0.0165	0.05468	0	10.226	11	0.5102	440683	39106	401577	chr1	50840657	1	1	50840657	50840657	1	1	0.0922	81261.9	0.015	1	50840657	*	rs12089749	M	1	51306329	chr1:51306329	rs12089749	a	c	0.0901	-0.0668	0.0112	2.482e-09	51306329	50840657	1	50840657	1	50840657	*	M	-1.91515	-5.96429
chr1:50844390:G:A	A	G	0.0923	0.0052	0.0866	0.102	-0.0325	0.0165	0.04808	0	10.283	11	0.5051	440683	39106	401577	chr1	50844390	1	1	50844390	50844390	1	1	0.0923	81350.1	0.0154	1	50844390	*	rs12067513	R	1	51310062	chr1:51310062	rs12067513	a	g	0.0903	-0.066	0.0112	3.834e-09	51310062	50844390	1	50844390	1	50844390	*	R	-1.9697	-5.89286
chr1:50844655:A:G	A	G	0.9081	0.0051	0.898	0.9134	0.0312	0.0165	0.05867	0	10.117	11	0.5199	440683	39106	401577	chr1	50844655	1	1	50844655	50844655	1	1	0.0919	80997.5	0.0154	1	50844655	*	rs57412341	R	1	51310327	chr1:51310327	rs57412341	a	g	0.9098	0.0656	0.0112	4.756e-09	51310327	50844655	1	50844655	1	50844655	*	R	1.89091	5.85714
chr1:50847320:A:G	A	G	0.9079	0.0051	0.8984	0.9134	0.0306	0.0165	0.06373	0	10.224	11	0.5103	440683	39106	401577	chr1	50847320	1	1	50847320	50847320	1	1	0.0921	81173.8	0.015	1	50847320	*	rs72904713	R	1	51312992	chr1:51312992	rs72904713	a	g	0.9099	0.0656	0.0112	4.756e-09	51312992	50847320	1	50847320	1	50847320	*	R	1.85455	5.85714
chr1:50848859:C:T	T	C	0.0918	0.0052	0.0866	0.1016	-0.0301	0.0165	0.06784	0	10.023	11	0.5284	440683	39106	401577	chr1	50848859	1	1	50848859	50848859	1	1	0.0918	80909.4	0.015	1	50848859	*	rs59390962	Y	1	51314531	chr1:51314531	rs59390962	t	c	0.09	-0.0664	0.0113	4.305e-09	51314531	50848859	1	50848859	1	50848859	*	Y	-1.82424	-5.87611
chr1:50848977:A:G	A	G	0.9078	0.0051	0.8984	0.9134	0.0318	0.0165	0.05295	0	10.047	11	0.5262	440683	39106	401577	chr1	50848977	1	1	50848977	50848977	1	1	0.0922	81261.9	0.015	1	50848977	*	rs12083647	R	1	51314649	chr1:51314649	rs12083647	a	g	0.9099	0.0666	0.0112	2.769e-09	51314649	50848977	1	50848977	1	50848977	*	R	1.92727	5.94643
chr1:50849784:T:C	T	C	0.9081	0.0052	0.8984	0.9134	0.0302	0.0165	0.06734	0	10.011	11	0.5294	440683	39106	401577	chr1	50849784	1	1	50849784	50849784	1	1	0.0919	80997.5	0.015	1	50849784	*	rs72904718	Y	1	51315456	chr1:51315456	rs72904718	t	c	0.91	0.0664	0.0113	4.305e-09	51315456	50849784	1	50849784	1	50849784	*	Y	1.8303	5.87611
chr1:50858874:G:T	T	G	0.0917	0.0052	0.0866	0.1016	-0.0301	0.0165	0.06787	0	9.952	11	0.5347	440683	39106	401577	chr1	50858874	1	1	50858874	50858874	1	1	0.0917	80821.3	0.015	1	50858874	*	rs72904719	K	1	51324546	chr1:51324546	rs72904719	t	g	0.09	-0.0662	0.0113	4.789e-09	51324546	50858874	1	50858874	1	50858874	*	K	-1.82424	-5.85841
chr1:50863101:T:C	T	C	0.9077	0.0051	0.898	0.9134	0.032	0.0164	0.05167	0	10.201	11	0.5124	440683	39106	401577	chr1	50863101	1	1	50863101	50863101	1	1	0.0923	81350.1	0.0154	1	50863101	*	rs113910111	Y	1	51328773	chr1:51328773	rs113910111	t	c	0.9098	0.066	0.0112	3.834e-09	51328773	50863101	1	50863101	1	50863101	*	Y	1.95122	5.89286
chr1:50863135:T:A	A	T	0.0345	0.0023	0.029	0.0376	-0.0399	0.0264	0.1304	0	6.615	11	0.8294	440683	39106	401577	chr1	50863135	1	1	50863135	50863135	1	1	0.0345	30407.1	0.0086	1	50863135	*	rs114540602	W	1	51328807	chr1:51328807	rs114540602	a	t	0.0359	-0.0693	0.0181	0.0001303	51328807	50863135	1	50863135	1	50863135	*	W	-1.51136	-3.82873
chr1:50863315:A:C	A	C	0.908	0.0051	0.898	0.9134	0.0311	0.0165	0.05907	0	10.027	11	0.528	440683	39106	401577	chr1	50863315	1	1	50863315	50863315	1	1	0.092	81085.7	0.0154	1	50863315	*	rs111779227	M	1	51328987	chr1:51328987	rs111779227	a	c	0.9099	0.0656	0.0112	4.756e-09	51328987	50863315	1	50863315	1	50863315	*	M	1.88485	5.85714
chr1:50867507:A:T	A	T	0.9081	0.0052	0.8984	0.9134	0.0302	0.0165	0.06717	0	9.963	11	0.5337	440683	39106	401577	chr1	50867507	1	1	50867507	50867507	1	1	0.0919	80997.5	0.015	1	50867507	*	rs2175794	W	1	51333179	chr1:51333179	rs2175794	a	t	0.91	0.0666	0.0113	3.869e-09	51333179	50867507	1	50867507	1	50867507	*	W	1.8303	5.89381
chr1:50868632:A:G	A	G	0.908	0.0051	0.898	0.9134	0.031	0.0165	0.05974	0	10.02	11	0.5286	440683	39106	401577	chr1	50868632	1	1	50868632	50868632	1	1	0.092	81085.7	0.0154	1	50868632	*	rs72904723	R	1	51334304	chr1:51334304	rs72904723	a	g	0.9099	0.0659	0.0112	4.047e-09	51334304	50868632	1	50868632	1	50868632	*	R	1.87879	5.88393
chr1:50868816:C:T	T	C	0.0923	0.0051	0.0866	0.102	-0.0322	0.0164	0.04987	0	10.192	11	0.5132	440683	39106	401577	chr1	50868816	1	1	50868816	50868816	1	1	0.0923	81350.1	0.0154	1	50868816	*	rs72904725	Y	1	51334488	chr1:51334488	rs72904725	t	c	0.0902	-0.0662	0.0112	3.441e-09	51334488	50868816	1	50868816	1	50868816	*	Y	-1.96341	-5.91071
chr1:50873660:T:C	T	C	0.9081	0.0052	0.8984	0.9134	0.0304	0.0165	0.06544	0	9.989	11	0.5313	440683	39106	401577	chr1	50873660	1	1	50873660	50873660	1	1	0.0919	80997.5	0.015	1	50873660	*	rs72904726	Y	1	51339332	chr1:51339332	rs72904726	t	c	0.91	0.0667	0.0113	3.667e-09	51339332	50873660	1	50873660	1	50873660	*	Y	1.84242	5.90265
chr1:50874729:T:A	A	T	0.0936	0.0056	0.0876	0.1039	-0.0287	0.0163	0.07885	0	9.042	11	0.6181	440683	39106	401577	chr1	50874729	1	1	50874729	50874729	1	1	0.0936	82495.9	0.0163	1	50874729	*	rs59128535	W	1	51340401	chr1:51340401	rs59128535	a	t	0.0908	-0.0676	0.0112	1.599e-09	51340401	50874729	1	50874729	1	50874729	*	W	-1.76074	-6.03571
chr1:50876363:G:C	C	G	0.0918	0.0052	0.0866	0.1016	-0.0304	0.0165	0.06536	0	10.004	11	0.53	440683	39106	401577	chr1	50876363	1	1	50876363	50876363	1	1	0.0918	80909.4	0.015	1	50876363	*	rs72904730	S	1	51342035	chr1:51342035	rs72904730	c	g	0.09	-0.0666	0.0113	3.869e-09	51342035	50876363	1	50876363	1	50876363	*	S	-1.84242	-5.89381
chr1:50877137:A:G	A	G	0.908	0.0052	0.898	0.9134	0.0311	0.0165	0.05874	0	10.053	11	0.5257	440683	39106	401577	chr1	50877137	1	1	50877137	50877137	1	1	0.092	81085.7	0.0154	1	50877137	*	rs72904732	R	1	51342809	chr1:51342809	rs72904732	a	g	0.9099	0.0659	0.0113	5.616e-09	51342809	50877137	1	50877137	1	50877137	*	R	1.88485	5.83186
chr1:50877184:G:A	A	G	0.0939	0.0055	0.0876	0.1042	-0.029	0.0163	0.07588	0	9.516	11	0.5744	440683	39106	401577	chr1	50877184	1	1	50877184	50877184	1	1	0.0939	82760.3	0.0166	1	50877184	*	rs58791125	R	1	51342856	chr1:51342856	rs58791125	a	g	0.0909	-0.0662	0.0112	3.441e-09	51342856	50877184	1	50877184	1	50877184	*	R	-1.77914	-5.91071
chr1:50880991:A:T	A	T	0.9077	0.0051	0.898	0.9134	0.0326	0.0164	0.0475	0	10.238	11	0.5091	440683	39106	401577	chr1	50880991	1	1	50880991	50880991	1	1	0.0923	81350.1	0.0154	1	50880991	*	rs12058681	W	1	51346663	chr1:51346663	rs12058681	a	t	0.9098	0.0664	0.0112	3.087e-09	51346663	50880991	1	50880991	1	50880991	*	W	1.9878	5.92857
chr1:50881541:T:G	T	G	0.9061	0.0056	0.8958	0.9124	0.029	0.0163	0.07531	0	9.526	11	0.5735	440683	39106	401577	chr1	50881541	1	1	50881541	50881541	1	1	0.0939	82760.3	0.0166	1	50881541	*	rs12088617	K	1	51347213	chr1:51347213	rs12088617	t	g	0.9091	0.0661	0.0112	3.632e-09	51347213	50881541	1	50881541	1	50881541	*	K	1.77914	5.90179
chr1:50882742:T:G	T	G	0.9026	0.0081	0.881	0.9208	-0.0377	0.0163	0.02028	20.5	13.838	11	0.2421	440683	39106	401577	chr1	50882742	1	1	50882742	50882742	1	1	0.0974	85845	0.0398	1	50882742	*	rs34102979	K	1	51348414	chr1:51348414	rs34102979	t	g	0.8993	-0.0391	0.0108	0.0002883	51348414	50882742	1	50882742	1	50882742	*	K	-2.31288	-3.62037
chr1:50883199:A:C	A	C	0.9179	0.01	0.9025	0.9435	-0.0336	0.0177	0.05761	0	10.987	11	0.4443	440683	39106	401577	chr1	50883199	1	1	50883199	50883199	1	1	0.0821	72360.1	0.041	1	50883199	*	rs12748999	V	1	51348871	chr1:51348871	rs12748999	a	c	0.9117	-0.0412	0.0118	0.0004972	51348871	50883199	1	50883199	1	50883199	*	V	-1.89831	-3.49153
chr1:50885609:C:T	T	C	0.0939	0.0055	0.0876	0.1042	-0.0289	0.0163	0.07687	0	9.529	11	0.5732	440683	39106	401577	chr1	50885609	1	1	50885609	50885609	1	1	0.0939	82760.3	0.0166	1	50885609	*	rs12068606	Y	1	51351281	chr1:51351281	rs12068606	t	c	0.091	-0.0659	0.0112	4.047e-09	51351281	50885609	1	50885609	1	50885609	*	Y	-1.77301	-5.88393
chr1:50886174:G:A	A	G	0.0908	0.0053	0.085	0.1011	-0.0325	0.0166	0.05065	0	10.135	11	0.5183	440683	39106	401577	chr1	50886174	1	1	50886174	50886174	1	1	0.0908	80028	0.0161	1	50886174	*	rs72904737	V	1	51351846	chr1:51351846	rs72904737	a	g	0.0889	-0.0659	0.0113	5.616e-09	51351846	50886174	1	50886174	1	50886174	*	V	-1.95783	-5.83186
chr1:50887396:C:A	A	C	0.0906	0.0053	0.0849	0.1007	-0.0319	0.0166	0.05507	0	10.606	11	0.4768	440683	39106	401577	chr1	50887396	1	1	50887396	50887396	1	1	0.0906	79851.8	0.0158	1	50887396	*	rs138422027	M	1	51353068	chr1:51353068	rs138422027	a	c	0.0887	-0.0665	0.0114	5.646e-09	51353068	50887396	1	50887396	1	50887396	*	M	-1.92169	-5.83333
chr1:50890151:A:G	A	G	0.9081	0.0051	0.8985	0.9134	0.0302	0.0165	0.06709	0	10.08	11	0.5232	440683	39106	401577	chr1	50890151	1	1	50890151	50890151	1	1	0.0919	80997.5	0.0149	1	50890151	*	rs138368422	R	1	51355823	chr1:51355823	rs138368422	a	g	0.91	0.0663	0.0113	4.541e-09	51355823	50890151	1	50890151	1	50890151	*	R	1.8303	5.86726
chr1:50891138:G:C	C	G	0.0938	0.0055	0.0882	0.104	-0.0296	0.0163	0.07006	0	9.463	11	0.5792	440683	39106	401577	chr1	50891138	1	1	50891138	50891138	1	1	0.0938	82672.1	0.0158	1	50891138	*	rs9701805	S	1	51356810	chr1:51356810	rs9701805	c	g	0.0909	-0.0666	0.0112	2.769e-09	51356810	50891138	1	50891138	1	50891138	*	S	-1.81595	-5.94643
chr1:50891158:T:G	T	G	0.908	0.0051	0.8981	0.9128	0.0309	0.0165	0.06061	0	10.359	11	0.4984	440683	39106	401577	chr1	50891158	1	1	50891158	50891158	1	1	0.092	81085.7	0.0147	1	50891158	*	rs57095912	K	1	51356830	chr1:51356830	rs57095912	t	g	0.9099	0.0656	0.0112	4.756e-09	51356830	50891158	1	50891158	1	50891158	*	K	1.87273	5.85714
chr1:50891671:C:T	T	C	0.0919	0.0052	0.0872	0.1015	-0.0302	0.0165	0.06735	0	10.28	11	0.5054	440683	39106	401577	chr1	50891671	1	1	50891671	50891671	1	1	0.0919	80997.5	0.0143	1	50891671	*	rs60329786	Y	1	51357343	chr1:51357343	rs60329786	t	c	0.09	-0.0663	0.0113	4.541e-09	51357343	50891671	1	50891671	1	50891671	*	Y	-1.8303	-5.86726
chr1:50896769:C:T	T	C	0.0938	0.0056	0.0882	0.1041	-0.0284	0.0163	0.08144	0	9.53	11	0.5731	440683	39106	401577	chr1	50896769	1	1	50896769	50896769	1	1	0.0938	82672.1	0.0159	1	50896769	*	rs12076849	Y	1	51362441	chr1:51362441	rs12076849	t	c	0.0907	-0.0667	0.0112	2.622e-09	51362441	50896769	1	50896769	1	50896769	*	Y	-1.74233	-5.95536
chr1:50897424:G:A	A	G	0.0922	0.0051	0.0872	0.1015	-0.0314	0.0164	0.05579	0	10.397	11	0.4951	440683	39106	401577	chr1	50897424	1	1	50897424	50897424	1	1	0.0922	81261.9	0.0143	1	50897424	*	rs11205788	R	1	51363096	chr1:51363096	rs11205788	a	g	0.0901	-0.0668	0.0112	2.482e-09	51363096	50897424	1	50897424	1	50897424	*	R	-1.91463	-5.96429
chr1:50897601:C:G	C	G	0.9081	0.0051	0.8986	0.9128	0.0306	0.0165	0.06351	0	10.482	11	0.4877	440683	39106	401577	chr1	50897601	1	1	50897601	50897601	1	1	0.0919	80997.5	0.0142	1	50897601	*	rs72904745	S	1	51363273	chr1:51363273	rs72904745	c	g	0.91	0.0664	0.0113	4.305e-09	51363273	50897601	1	50897601	1	50897601	*	S	1.85455	5.87611
chr1:50900904:T:A	A	T	0.092	0.0051	0.0872	0.1019	-0.0308	0.0165	0.06108	0	10.331	11	0.5009	440683	39106	401577	chr1	50900904	1	1	50900904	50900904	1	1	0.092	81085.7	0.0147	1	50900904	*	rs57957311	W	1	51366576	chr1:51366576	rs57957311	a	t	0.0901	-0.0656	0.0113	6.581e-09	51366576	50900904	1	50900904	1	50900904	*	W	-1.86667	-5.80531
chr1:50901748:C:T	T	C	0.0937	0.0056	0.0882	0.1041	-0.0286	0.0163	0.08017	0	9.455	11	0.58	440683	39106	401577	chr1	50901748	1	1	50901748	50901748	1	1	0.0937	82584	0.0159	1	50901748	*	rs72904749	Y	1	51367420	chr1:51367420	rs72904749	t	c	0.0907	-0.0673	0.0112	1.887e-09	51367420	50901748	1	50901748	1	50901748	*	Y	-1.7546	-6.00893
chr1:50904319:T:C	T	C	0.908	0.0052	0.8981	0.9128	0.0307	0.0165	0.06226	0	10.345	11	0.4996	440683	39106	401577	chr1	50904319	1	1	50904319	50904319	1	1	0.092	81085.7	0.0147	1	50904319	*	rs1573012	Y	1	51369991	chr1:51369991	rs1573012	t	c	0.9099	0.0657	0.0113	6.243e-09	51369991	50904319	1	50904319	1	50904319	*	Y	1.86061	5.81416
chr1:50905254:C:T	T	C	0.0924	0.0051	0.0872	0.1019	-0.032	0.0164	0.05157	0	10.555	11	0.4812	440683	39106	401577	chr1	50905254	1	1	50905254	50905254	1	1	0.0924	81438.2	0.0147	1	50905254	*	rs10399644	Y	1	51370926	chr1:51370926	rs10399644	t	c	0.0902	-0.0661	0.0112	3.632e-09	51370926	50905254	1	50905254	1	50905254	*	Y	-1.95122	-5.90179
chr1:50906422:A:G	A	G	0.9076	0.0051	0.8981	0.9128	0.0321	0.0164	0.05074	0	10.499	11	0.4861	440683	39106	401577	chr1	50906422	1	1	50906422	50906422	1	1	0.0924	81438.2	0.0147	1	50906422	*	rs12073279	R	1	51372094	chr1:51372094	rs12073279	a	g	0.9098	0.0661	0.0112	3.632e-09	51372094	50906422	1	50906422	1	50906422	*	R	1.95732	5.90179
chr1:50906579:T:C	T	C	0.908	0.0052	0.8981	0.9128	0.0308	0.0165	0.06159	0	10.364	11	0.498	440683	39106	401577	chr1	50906579	1	1	50906579	50906579	1	1	0.092	81085.7	0.0147	1	50906579	*	rs59542416	Y	1	51372251	chr1:51372251	rs59542416	t	c	0.9099	0.0656	0.0113	6.581e-09	51372251	50906579	1	50906579	1	50906579	*	Y	1.86667	5.80531
chr1:50908467:T:C	T	C	0.908	0.0052	0.8981	0.9128	0.0313	0.0165	0.05761	0	10.27	11	0.5062	440683	39106	401577	chr1	50908467	1	1	50908467	50908467	1	1	0.092	81085.7	0.0147	1	50908467	*	rs140087721	Y	1	51374139	chr1:51374139	rs140087721	t	c	0.9099	0.0657	0.0113	6.243e-09	51374139	50908467	1	50908467	1	50908467	*	Y	1.89697	5.81416
chr1:50908570:C:T	T	C	0.0923	0.0052	0.0872	0.1015	-0.032	0.0164	0.05166	0	10.437	11	0.4916	440683	39106	401577	chr1	50908570	1	1	50908570	50908570	1	1	0.0923	81350.1	0.0143	1	50908570	*	rs58813795	Y	1	51374242	chr1:51374242	rs58813795	t	c	0.0901	-0.0666	0.0112	2.769e-09	51374242	50908570	1	50908570	1	50908570	*	Y	-1.95122	-5.94643
chr1:50908936:T:G	T	G	0.9076	0.0052	0.8981	0.9128	0.0327	0.0164	0.0468	0	10.464	11	0.4892	440683	39106	401577	chr1	50908936	1	1	50908936	50908936	1	1	0.0924	81438.2	0.0147	1	50908936	*	rs60244988	K	1	51374608	chr1:51374608	rs60244988	t	g	0.9098	0.0662	0.0112	3.441e-09	51374608	50908936	1	50908936	1	50908936	*	K	1.9939	5.91071
chr1:50909092:T:C	T	C	0.9079	0.0052	0.8981	0.9128	0.0311	0.0165	0.05922	0	10.29	11	0.5045	440683	39106	401577	chr1	50909092	1	1	50909092	50909092	1	1	0.0921	81173.8	0.0147	1	50909092	*	rs140468540	Y	1	51374764	chr1:51374764	rs140468540	t	c	0.9099	0.0657	0.0113	6.243e-09	51374764	50909092	1	50909092	1	50909092	*	Y	1.88485	5.81416
chr1:50911504:C:T	T	C	0.033	0.0019	0.0268	0.0364	-0.0289	0.0268	0.2823	0	7.031	11	0.7966	440683	39106	401577	chr1	50911504	1	1	50911504	50911504	1	1	0.033	29085.1	0.0096	1	50911504	*	rs144776873	Y	1	51377176	chr1:51377176	rs144776873	t	c	0.0331	-0.0737	0.0186	7.67e-05	51377176	50911504	1	50911504	1	50911504	*	Y	-1.07836	-3.96237
chr1:50914273:A:G	A	G	0.9079	0.0052	0.8981	0.9128	0.0314	0.0165	0.05609	0	10.274	11	0.5059	440683	39106	401577	chr1	50914273	1	1	50914273	50914273	1	1	0.0921	81173.8	0.0147	1	50914273	*	rs57183177	R	1	51379945	chr1:51379945	rs57183177	a	g	0.9099	0.0656	0.0113	6.581e-09	51379945	50914273	1	50914273	1	50914273	*	R	1.90303	5.80531
chr1:50921743:T:C	T	C	0.9078	0.0052	0.8985	0.9128	0.0313	0.0164	0.05722	0	10.432	11	0.492	440683	39106	401577	chr1	50921743	1	1	50921743	50921743	1	1	0.0922	81261.9	0.0143	1	50921743	*	rs12074982	Y	1	51387415	chr1:51387415	rs12074982	t	c	0.9099	0.0669	0.0113	3.294e-09	51387415	50921743	1	50921743	1	50921743	*	Y	1.90854	5.92035
chr1:50923223:G:A	A	G	0.0939	0.0056	0.0882	0.1044	-0.0275	0.0163	0.09146	0	9.642	11	0.5628	440683	39106	401577	chr1	50923223	1	1	50923223	50923223	1	1	0.0939	82760.3	0.0162	1	50923223	*	rs12071359	R	1	51388895	chr1:51388895	rs12071359	a	g	0.0908	-0.0665	0.0112	2.924e-09	51388895	50923223	1	50923223	1	50923223	*	R	-1.68712	-5.9375
chr1:50924972:A:G	A	G	0.9901	0.0013	0.9846	0.9933	0.0102	0.05	0.8382	0	8.531	9	0.4816	438013	38802	399211	chr1	50924972	1	1	50924972	50924972	0.992226	0.994108	0.0099	8672.66	0.0087	1	50924972	*	rs181578747	D	1	51390644	chr1:51390644	rs181578747	a	g	0.9896	-0.1294	0.0341	0.00015	51390644	50924972	1	50924972	1	50924972	*	D	0.204	-3.79472
chr1:50925897:A:G	A	G	0.906	0.0056	0.8955	0.9118	0.0286	0.0163	0.07913	0	9.355	11	0.5891	440683	39106	401577	chr1	50925897	1	1	50925897	50925897	1	1	0.094	82848.4	0.0163	1	50925897	*	rs12085666	R	1	51391569	chr1:51391569	rs12085666	a	g	0.9091	0.0675	0.0112	1.69e-09	51391569	50925897	1	50925897	1	50925897	*	R	1.7546	6.02679
chr1:50926173:C:T	T	C	0.0936	0.0057	0.0879	0.1044	-0.0288	0.0163	0.07754	0	9.077	11	0.6148	440683	39106	401577	chr1	50926173	1	1	50926173	50926173	1	1	0.0936	82495.9	0.0165	1	50926173	*	rs12095997	Y	1	51391845	chr1:51391845	rs12095997	t	c	0.0907	-0.0672	0.0112	1.994e-09	51391845	50926173	1	50926173	1	50926173	*	Y	-1.76687	-6
chr1:50927740:A:G	A	G	0.9079	0.0051	0.8981	0.9128	0.031	0.0165	0.05953	0	10.428	11	0.4924	440683	39106	401577	chr1	50927740	1	1	50927740	50927740	1	1	0.0921	81173.8	0.0147	1	50927740	*	rs72904771	R	1	51393412	chr1:51393412	rs72904771	a	g	0.9099	0.0658	0.0113	5.921e-09	51393412	50927740	1	50927740	1	50927740	*	R	1.87879	5.82301
chr1:50927973:G:C	C	G	0.0923	0.0051	0.0866	0.1015	-0.0313	0.0164	0.05685	0	10.27	11	0.5063	440683	39106	401577	chr1	50927973	1	1	50927973	50927973	1	1	0.0923	81350.1	0.0149	1	50927973	*	rs12078434	S	1	51393645	chr1:51393645	rs12078434	c	g	0.0901	-0.067	0.0113	3.121e-09	51393645	50927973	1	50927973	1	50927973	*	S	-1.90854	-5.9292
chr1:50928426:C:T	T	C	0.0937	0.0056	0.0881	0.1041	-0.0285	0.0163	0.08089	0	9.523	11	0.5737	440683	39106	401577	chr1	50928426	1	1	50928426	50928426	1	1	0.0937	82584	0.016	1	50928426	*	rs59097691	Y	1	51394098	chr1:51394098	rs59097691	t	c	0.0908	-0.0674	0.0112	1.786e-09	51394098	50928426	1	50928426	1	50928426	*	Y	-1.74847	-6.01786
chr1:50932429:G:C	C	G	0.0937	0.0055	0.0875	0.1041	-0.0292	0.0163	0.07331	0	9.36	11	0.5887	440683	39106	401577	chr1	50932429	1	1	50932429	50932429	1	1	0.0937	82584	0.0166	1	50932429	*	rs61115731	S	1	51398101	chr1:51398101	rs61115731	c	g	0.0908	-0.0675	0.0112	1.69e-09	51398101	50932429	1	50932429	1	50932429	*	S	-1.79141	-6.02679
chr1:50933543:G:A	A	G	0.0919	0.0051	0.0866	0.1013	-0.0309	0.0165	0.06059	0	10.321	11	0.5017	440683	39106	401577	chr1	50933543	1	1	50933543	50933543	1	1	0.0919	80997.5	0.0147	1	50933543	*	rs59524047	V	1	51399215	chr1:51399215	rs59524047	a	g	0.09	-0.0665	0.0113	4.081e-09	51399215	50933543	1	50933543	1	50933543	*	V	-1.87273	-5.88496
chr1:50935747:C:T	T	C	0.0927	0.0049	0.0866	0.1014	-0.0336	0.0164	0.04057	0	10.287	11	0.5048	440683	39106	401577	chr1	50935747	1	1	50935747	50935747	1	1	0.0927	81702.6	0.0148	1	50935747	*	rs112780433	Y	1	51401419	chr1:51401419	rs112780433	t	c	0.0903	-0.0666	0.0112	2.769e-09	51401419	50935747	1	50935747	1	50935747	*	Y	-2.04878	-5.94643
chr1:50938225:C:T	T	C	0.0919	0.0051	0.0865	0.1013	-0.0306	0.0165	0.06367	0	10.097	11	0.5217	440683	39106	401577	chr1	50938225	1	1	50938225	50938225	1	1	0.0919	80997.5	0.0148	1	50938225	*	rs60048959	Y	1	51403897	chr1:51403897	rs60048959	t	c	0.09	-0.0666	0.0113	3.869e-09	51403897	50938225	1	50938225	1	50938225	*	Y	-1.85455	-5.89381
chr1:50938369:C:A	A	C	0.0922	0.0051	0.0866	0.1013	-0.0317	0.0164	0.05421	0	10.211	11	0.5115	440683	39106	401577	chr1	50938369	1	1	50938369	50938369	1	1	0.0922	81261.9	0.0147	1	50938369	*	rs60290409	M	1	51404041	chr1:51404041	rs60290409	a	c	0.0901	-0.067	0.0113	3.121e-09	51404041	50938369	1	50938369	1	50938369	*	M	-1.93293	-5.9292
chr1:50939995:C:T	T	C	0.0919	0.0051	0.0865	0.1013	-0.0304	0.0165	0.06484	0	10.1	11	0.5214	440683	39106	401577	chr1	50939995	1	1	50939995	50939995	1	1	0.0919	80997.5	0.0148	1	50939995	*	rs59600829	Y	1	51405667	chr1:51405667	rs59600829	t	c	0.09	-0.0665	0.0113	4.081e-09	51405667	50939995	1	50939995	1	50939995	*	Y	-1.84242	-5.88496
chr1:50941202:G:T	T	G	0.0922	0.0051	0.0866	0.1012	-0.0324	0.0164	0.0489	0	10.106	11	0.5209	440683	39106	401577	chr1	50941202	1	1	50941202	50941202	1	1	0.0922	81261.9	0.0146	1	50941202	*	rs12089568	K	1	51406874	chr1:51406874	rs12089568	t	g	0.0915	-0.0654	0.0115	1.359e-08	51406874	50941202	1	50941202	1	50941202	*	K	-1.97561	-5.68696
chr1:50948292:G:A	A	G	0.0918	0.0052	0.0865	0.1018	-0.0312	0.0165	0.05853	0	10.624	11	0.4753	440683	39106	401577	chr1	50948292	1	1	50948292	50948292	1	1	0.0918	80909.4	0.0153	1	50948292	*	rs76183105	R	1	51413964	chr1:51413964	rs76183105	a	g	0.0898	-0.0653	0.0113	7.707e-09	51413964	50948292	1	50948292	1	50948292	*	R	-1.89091	-5.77876
chr1:50949575:T:G	T	G	0.9079	0.0051	0.8981	0.9135	0.0308	0.0165	0.06113	0	10.147	11	0.5172	440683	39106	401577	chr1	50949575	1	1	50949575	50949575	1	1	0.0921	81173.8	0.0154	1	50949575	*	rs72904788	K	1	51415247	chr1:51415247	rs72904788	t	g	0.9099	0.0655	0.0112	5.018e-09	51415247	50949575	1	50949575	1	50949575	*	K	1.86667	5.84821
chr1:50949980:T:C	T	C	0.906	0.0056	0.8956	0.9125	0.0286	0.0163	0.07958	0	9.669	11	0.5603	440683	39106	401577	chr1	50949980	1	1	50949980	50949980	1	1	0.094	82848.4	0.0169	1	50949980	*	rs72904790	Y	1	51415652	chr1:51415652	rs72904790	t	c	0.9076	0.0644	0.0115	2.25e-08	51415652	50949980	1	50949980	1	50949980	*	Y	1.7546	5.6
chr1:50951151:C:T	T	C	0.0922	0.0051	0.0866	0.1015	-0.0316	0.0164	0.05464	0	10.261	11	0.5071	440683	39106	401577	chr1	50951151	1	1	50951151	50951151	1	1	0.0922	81261.9	0.0149	1	50951151	*	rs12075888	Y	1	51416823	chr1:51416823	rs12075888	t	c	0.0901	-0.0668	0.0113	3.476e-09	51416823	50951151	1	50951151	1	50951151	*	Y	-1.92683	-5.9115
chr1:50953664:A:G	A	G	0.908	0.0051	0.8981	0.9135	0.0311	0.0165	0.05893	0	10.142	11	0.5176	440683	39106	401577	chr1	50953664	1	1	50953664	50953664	1	1	0.092	81085.7	0.0154	1	50953664	*	rs141780344	R	1	51419336	chr1:51419336	rs141780344	a	g	0.9099	0.0655	0.0112	5.018e-09	51419336	50953664	1	50953664	1	50953664	*	R	1.88485	5.84821
chr1:50954169:A:G	A	G	0.9061	0.0055	0.8958	0.9125	0.0289	0.0163	0.07597	0	9.661	11	0.5611	440683	39106	401577	chr1	50954169	1	1	50954169	50954169	1	1	0.0939	82760.3	0.0167	1	50954169	*	rs113836734	R	1	51419841	chr1:51419841	rs113836734	a	g	0.909	0.0659	0.0112	4.047e-09	51419841	50954169	1	50954169	1	50954169	*	R	1.77301	5.88393
chr1:50958107:G:T	T	G	0.0921	0.0051	0.0866	0.1018	-0.0313	0.0165	0.05762	0	9.976	11	0.5325	440683	39106	401577	chr1	50958107	1	1	50958107	50958107	1	1	0.0921	81173.8	0.0152	1	50958107	*	rs77603669	K	1	51423779	chr1:51423779	rs77603669	t	g	0.0901	-0.066	0.0113	5.326e-09	51423779	50958107	1	50958107	1	50958107	*	K	-1.89697	-5.84071
chr1:50962741:A:G	A	G	0.9442	0.0051	0.9359	0.952	0.0359	0.0209	0.08679	18.5	13.496	11	0.2621	440683	39106	401577	chr1	50962741	1	1	50962741	50962741	1	1	0.0558	49180.2	0.0161	1	50962741	*	rs78181360	D	1	51428413	chr1:51428413	rs78181360	a	g	0.9471	0.0521	0.0147	0.000379	51428413	50962741	1	50962741	1	50962741	*	D	1.7177	3.54422
chr1:50968015:T:A	A	T	0.0894	0.0054	0.0832	0.0991	-0.0296	0.0167	0.07718	0	8.989	11	0.6229	440683	39106	401577	chr1	50968015	1	1	50968015	50968015	1	1	0.0894	78794.1	0.0159	1	50968015	*	rs3176447	W	1	51433687	chr1:51433687	rs3176447	a	t	0.087	-0.0641	0.0115	2.613e-08	51433687	50968015	1	50968015	1	50968015	*	W	-1.77246	-5.57391
chr1:50972693:C:T	T	C	0.094	0.0055	0.0875	0.1043	-0.0298	0.0163	0.06735	0	9.044	11	0.6178	440683	39106	401577	chr1	50972693	1	1	50972693	50972693	1	1	0.094	82848.4	0.0168	1	50972693	*	rs3176466	Y	1	51438365	chr1:51438365	rs3176466	t	c	0.0923	-0.0656	0.0115	1.228e-08	51438365	50972693	1	50972693	1	50972693	*	Y	-1.82822	-5.70435
chr1:50973209:T:C	T	C	0.9074	0.0051	0.8977	0.9134	0.0331	0.0164	0.04375	0	10.055	11	0.5254	440683	39106	401577	chr1	50973209	1	1	50973209	50973209	1	1	0.0926	81614.5	0.0157	1	50973209	*	rs3176468	Y	1	51438881	chr1:51438881	rs3176468	t	c	0.9097	0.066	0.0113	5.326e-09	51438881	50973209	1	50973209	1	50973209	*	Y	2.01829	5.84071
chr1:50974105:C:T	T	C	0.0914	0.0051	0.0861	0.1016	-0.0281	0.0165	0.08849	0	10.525	11	0.4838	440683	39106	401577	chr1	50974105	1	1	50974105	50974105	1	1	0.0914	80556.9	0.0155	1	50974105	*	rs1043141	Y	1	51439777	chr1:51439777	rs1043141	t	c	0.0893	-0.0662	0.0113	4.789e-09	51439777	50974105	1	50974105	1	50974105	*	Y	-1.70303	-5.85841
chr1:50974421:C:T	T	C	0.0938	0.0055	0.0873	0.104	-0.0276	0.0163	0.09002	0	9.239	11	0.5998	440683	39106	401577	chr1	50974421	1	1	50974421	50974421	1	1	0.0938	82672.1	0.0167	1	50974421	*	rs12855	H	1	51440093	chr1:51440093	rs12855	t	c	0.0903	-0.0677	0.0113	2.138e-09	51440093	50974421	1	50974421	1	50974421	*	H	-1.69325	-5.99115
chr1:50976465:A:G	A	G	0.9081	0.0051	0.8976	0.9135	0.0278	0.0165	0.09117	0	10.355	11	0.4988	440683	39106	401577	chr1	50976465	1	1	50976465	50976465	1	1	0.0919	80997.5	0.0159	1	50976465	*	rs72904801	R	1	51442137	chr1:51442137	rs72904801	a	g	0.9101	0.0655	0.0113	6.937e-09	51442137	50976465	1	50976465	1	50976465	*	R	1.68485	5.79646
chr1:50984472:A:G	A	G	0.9081	0.0051	0.8978	0.9129	0.0281	0.0165	0.08868	0	9.805	11	0.548	440683	39106	401577	chr1	50984472	1	1	50984472	50984472	1	1	0.0919	80997.5	0.0151	1	50984472	*	rs72906804	R	1	51450144	chr1:51450144	rs72906804	a	g	0.9103	0.0671	0.0113	2.958e-09	51450144	50984472	1	50984472	1	50984472	*	R	1.70303	5.93805
chr1:50984773:G:A	A	G	0.0919	0.0051	0.0871	0.1022	-0.0278	0.0165	0.09145	0	9.783	11	0.55	440683	39106	401577	chr1	50984773	1	1	50984773	50984773	1	1	0.0919	80997.5	0.0151	1	50984773	*	rs72906805	R	1	51450445	chr1:51450445	rs72906805	a	g	0.0897	-0.0669	0.0113	3.294e-09	51450445	50984773	1	50984773	1	50984773	*	R	-1.68485	-5.92035
chr1:50985700:G:A	A	G	0.0915	0.0051	0.0868	0.102	-0.0275	0.0165	0.09658	0	9.177	11	0.6055	440683	39106	401577	chr1	50985700	1	1	50985700	50985700	1	1	0.0915	80645	0.0152	1	50985700	*	rs57331401	R	1	51451372	chr1:51451372	rs57331401	a	g	0.0896	-0.0666	0.0113	3.869e-09	51451372	50985700	1	50985700	1	50985700	*	R	-1.66667	-5.89381
chr1:50986345:A:G	A	G	0.9733	0.0017	0.9688	0.978	0.0404	0.0299	0.1772	0	4.51	11	0.9526	440683	39106	401577	chr1	50986345	1	1	50986345	50986345	1	1	0.0267	23532.5	0.0092	1	50986345	*	rs151035897	R	1	51452017	chr1:51452017	rs151035897	a	g	0.9722	0.0773	0.0207	0.0001925	51452017	50986345	1	50986345	1	50986345	*	R	1.35117	3.7343
chr1:50986396:T:A	A	T	0.0919	0.0051	0.0871	0.102	-0.0278	0.0165	0.09228	0	9.188	11	0.6045	440683	39106	401577	chr1	50986396	1	1	50986396	50986396	1	1	0.0919	80997.5	0.0149	1	50986396	*	rs6694036	W	1	51452068	chr1:51452068	rs6694036	a	t	0.0897	-0.0669	0.0113	3.294e-09	51452068	50986396	1	50986396	1	50986396	*	W	-1.68485	-5.92035
chr1:50991528:A:G	A	G	0.9081	0.0051	0.898	0.9129	0.0277	0.0165	0.0927	0	9.21	11	0.6025	440683	39106	401577	chr1	50991528	1	1	50991528	50991528	1	1	0.0919	80997.5	0.0149	1	50991528	*	rs72906810	R	1	51457200	chr1:51457200	rs72906810	a	g	0.9103	0.0667	0.0113	3.667e-09	51457200	50991528	1	50991528	1	50991528	*	R	1.67879	5.90265
chr1:50997752:A:T	A	T	0.9079	0.0052	0.898	0.9128	0.0274	0.0165	0.09564	0	9.225	11	0.6012	440683	39106	401577	chr1	50997752	1	1	50997752	50997752	1	1	0.0921	81173.8	0.0148	1	50997752	*	rs10888713	W	1	51463424	chr1:51463424	rs10888713	a	t	0.9103	0.0666	0.0113	3.869e-09	51463424	50997752	1	50997752	1	50997752	*	W	1.66061	5.89381
chr1:51004731:T:G	T	G	0.9071	0.0053	0.8976	0.9127	0.027	0.0164	0.1008	0	8.333	11	0.6832	440683	39106	401577	chr1	51004731	1	1	51004731	51004731	1	1	0.0929	81878.9	0.0151	1	51004731	*	rs72906818	K	1	51470403	chr1:51470403	rs72906818	t	g	0.9092	0.064	0.0112	1.112e-08	51470403	51004731	1	51004731	1	51004731	*	K	1.64634	5.71429
chr1:51006569:T:C	T	C	0.9071	0.0053	0.8976	0.9127	0.0269	0.0164	0.1013	0	8.342	11	0.6823	440683	39106	401577	chr1	51006569	1	1	51006569	51006569	1	1	0.0929	81878.9	0.0151	1	51006569	*	rs148262742	Y	1	51472241	chr1:51472241	rs148262742	t	c	0.9093	0.0642	0.0112	1.001e-08	51472241	51006569	1	51006569	1	51006569	*	Y	1.64024	5.73214
chr1:51016739:C:G	C	G	0.9072	0.0054	0.8976	0.9127	0.027	0.0165	0.1006	0	8.024	11	0.7111	440683	39106	401577	chr1	51016739	1	1	51016739	51016739	1	1	0.0928	81790.8	0.0151	1	51016739	*	rs72906827	S	1	51482411	chr1:51482411	rs72906827	c	g	0.9094	0.0642	0.0112	1.001e-08	51482411	51016739	1	51016739	1	51016739	*	S	1.63636	5.73214
chr1:51017933:A:C	A	C	0.9069	0.0053	0.8974	0.9127	0.0272	0.0164	0.09774	0	7.988	11	0.7144	440683	39106	401577	chr1	51017933	1	1	51017933	51017933	1	1	0.0931	82055.2	0.0153	1	51017933	*	rs72906830	M	1	51483605	chr1:51483605	rs72906830	a	c	0.9093	0.0645	0.0113	1.17e-08	51483605	51017933	1	51017933	1	51017933	*	M	1.65854	5.70796
chr1:51022900:G:A	A	G	0.0929	0.0053	0.0873	0.1023	-0.0265	0.0165	0.1071	0	8.074	11	0.7066	440683	39106	401577	chr1	51022900	1	1	51022900	51022900	1	1	0.0929	81878.9	0.015	1	51022900	*	rs72906839	R	1	51488572	chr1:51488572	rs72906839	a	g	0.0905	-0.0651	0.0113	8.559e-09	51488572	51022900	1	51022900	1	51022900	*	R	-1.60606	-5.76106
chr1:51023025:T:C	T	C	0.8344	0.0098	0.8065	0.8486	0.0204	0.0128	0.1124	29.9	15.689	11	0.1531	440683	39106	401577	chr1	51023025	1	1	51023025	51023025	1	1	0.1656	145954	0.0421	1	51023025	*	rs10888714	Y	1	51488697	chr1:51488697	rs10888714	t	c	0.8394	0.0348	0.0088	7.596e-05	51488697	51023025	1	51023025	1	51023025	*	Y	1.59375	3.95455
chr1:51023532:A:G	A	G	0.9074	0.0054	0.8976	0.9127	0.0273	0.0165	0.09811	0	8.593	11	0.6594	440683	39106	401577	chr1	51023532	1	1	51023532	51023532	1	1	0.0926	81614.5	0.0151	1	51023532	*	rs151226075	R	1	51489204	chr1:51489204	rs151226075	a	g	0.9097	0.0639	0.0113	1.596e-08	51489204	51023532	1	51023532	1	51023532	*	R	1.65455	5.65487
chr1:51025797:G:T	T	G	0.0926	0.0054	0.0873	0.102	-0.0263	0.0165	0.11	0	8.108	11	0.7036	440683	39106	401577	chr1	51025797	1	1	51025797	51025797	1	1	0.0926	81614.5	0.0147	1	51025797	*	rs72906845	K	1	51491469	chr1:51491469	rs72906845	t	g	0.0904	-0.0649	0.0113	9.503e-09	51491469	51025797	1	51025797	1	51025797	*	K	-1.59394	-5.74336
chr1:51027756:A:G	A	G	0.9066	0.0055	0.8967	0.9127	0.0269	0.0164	0.1015	0	7.908	11	0.7215	440683	39106	401577	chr1	51027756	1	1	51027756	51027756	1	1	0.0934	82319.6	0.016	1	51027756	*	rs59595057	R	1	51493428	chr1:51493428	rs59595057	a	g	0.9094	0.0653	0.0113	7.707e-09	51493428	51027756	1	51027756	1	51027756	*	R	1.64024	5.77876
chr1:51028331:G:A	A	G	0.0926	0.0054	0.0873	0.1021	-0.0264	0.0165	0.1093	0	8.03	11	0.7106	440683	39106	401577	chr1	51028331	1	1	51028331	51028331	1	1	0.0926	81614.5	0.0148	1	51028331	*	rs113588455	R	1	51494003	chr1:51494003	rs113588455	a	g	0.0904	-0.0647	0.0113	1.055e-08	51494003	51028331	1	51028331	1	51028331	*	R	-1.6	-5.72566
chr1:51030001:T:C	T	C	0.8872	0.0073	0.8656	0.8942	0.0343	0.0151	0.02299	0	10.105	11	0.521	440683	39106	401577	chr1	51030001	1	1	51030001	51030001	1	1	0.1128	99418.1	0.0286	1	51030001	*	rs59543294	Y	1	51495673	chr1:51495673	rs59543294	t	c	0.8888	0.0565	0.0103	3.663e-08	51495673	51030001	1	51030001	1	51030001	*	Y	2.27152	5.48544
chr1:51030792:C:A	A	C	0.1642	0.0097	0.1503	0.1911	-0.0194	0.0129	0.1308	31.9	16.156	11	0.1354	440683	39106	401577	chr1	51030792	1	1	51030792	51030792	1	1	0.1642	144720	0.0408	1	51030792	*	rs56035750	M	1	51496464	chr1:51496464	rs56035750	a	c	0.1597	-0.037	0.0088	2.589e-05	51496464	51030792	1	51030792	1	51030792	*	M	-1.50388	-4.20455
chr1:51030925:G:A	A	G	0.1128	0.0074	0.1057	0.1346	-0.0343	0.0151	0.02304	0	10.187	11	0.5137	440683	39106	401577	chr1	51030925	1	1	51030925	51030925	1	1	0.1128	99418.1	0.0289	1	51030925	*	rs56338437	R	1	51496597	chr1:51496597	rs56338437	a	g	0.1112	-0.0565	0.0103	3.663e-08	51496597	51030925	1	51030925	1	51030925	*	R	-2.27152	-5.48544
chr1:51031365:C:A	A	C	0.0927	0.0054	0.0873	0.1022	-0.0271	0.0165	0.1003	0	7.978	11	0.7152	440683	39106	401577	chr1	51031365	1	1	51031365	51031365	1	1	0.0927	81702.6	0.0149	1	51031365	*	rs61592460	M	1	51497037	chr1:51497037	rs61592460	a	c	0.0905	-0.0645	0.0113	1.17e-08	51497037	51031365	1	51031365	1	51031365	*	M	-1.64242	-5.70796
chr1:51032395:G:C	C	G	0.1121	0.0077	0.1042	0.1349	-0.0347	0.0151	0.02177	0	10.233	11	0.5096	440683	39106	401577	chr1	51032395	1	1	51032395	51032395	1	1	0.1121	98801.1	0.0307	1	51032395	*	rs67377357	S	1	51498067	chr1:51498067	rs67377357	c	g	0.1111	-0.0555	0.0103	6.341e-08	51498067	51032395	1	51032395	1	51032395	*	S	-2.29801	-5.38835
chr1:51033853:A:C	A	C	0.887	0.0074	0.8651	0.8939	0.035	0.0151	0.02024	0	10.309	11	0.5029	440683	39106	401577	chr1	51033853	1	1	51033853	51033853	1	1	0.113	99594.4	0.0288	1	51033853	*	rs12078447	H	1	51499525	chr1:51499525	rs12078447	a	c	0.8887	0.056	0.0103	4.825e-08	51499525	51033853	1	51033853	1	51033853	*	H	2.31788	5.43689
chr1:51034150:G:A	A	G	0.0926	0.0054	0.0873	0.1021	-0.0266	0.0165	0.1068	0	8.025	11	0.7111	440683	39106	401577	chr1	51034150	1	1	51034150	51034150	1	1	0.0926	81614.5	0.0148	1	51034150	*	rs72906860	R	1	51499822	chr1:51499822	rs72906860	a	g	0.0905	-0.0642	0.0113	1.367e-08	51499822	51034150	1	51034150	1	51034150	*	R	-1.61212	-5.68142
chr1:51034780:T:C	T	C	0.8355	0.0097	0.8087	0.8496	0.0192	0.0128	0.1345	29.5	15.606	11	0.1564	440683	39106	401577	chr1	51034780	1	1	51034780	51034780	1	1	0.1645	144985	0.0409	1	51034780	*	rs66894853	Y	1	51500452	chr1:51500452	rs66894853	t	c	0.8401	0.0377	0.0088	1.815e-05	51500452	51034780	1	51034780	1	51034780	*	Y	1.5	4.28409
chr1:51035097:C:T	T	C	0.1646	0.0097	0.1505	0.1915	-0.0192	0.0128	0.1344	29.6	15.627	11	0.1555	440683	39106	401577	chr1	51035097	1	1	51035097	51035097	1	1	0.1646	145073	0.041	1	51035097	*	rs17106389	Y	1	51500769	chr1:51500769	rs17106389	t	c	0.1599	-0.0377	0.0088	1.815e-05	51500769	51035097	1	51035097	1	51035097	*	Y	-1.5	-4.28409
chr1:51036224:C:A	A	C	0.1147	0.0082	0.108	0.1399	-0.0351	0.015	0.01953	0	10.875	11	0.4538	440683	39106	401577	chr1	51036224	1	1	51036224	51036224	1	1	0.1147	101093	0.0319	1	51036224	*	rs56350439	H	1	51501896	chr1:51501896	rs56350439	a	c	0.1147	-0.0562	0.0102	3.137e-08	51501896	51036224	1	51036224	1	51036224	*	H	-2.34	-5.5098
chr1:51038661:C:T	T	C	0.1133	0.0085	0.106	0.139	-0.0364	0.0151	0.01569	0	10.564	11	0.4805	440683	39106	401577	chr1	51038661	1	1	51038661	51038661	1	1	0.1133	99858.8	0.033	1	51038661	*	rs72906863	Y	1	51504333	chr1:51504333	rs72906863	t	c	0.1133	-0.0555	0.0103	6.341e-08	51504333	51038661	1	51038661	1	51038661	*	Y	-2.4106	-5.38835
chr1:51041214:A:G	A	G	0.9056	0.0066	0.8928	0.9122	0.0309	0.0163	0.05854	0	8.719	11	0.6478	440683	39106	401577	chr1	51041214	1	1	51041214	51041214	1	1	0.0944	83201	0.0194	1	51041214	*	rs12088739	R	1	51506886	chr1:51506886	rs12088739	a	g	0.907	0.0617	0.0112	3.642e-08	51506886	51041214	1	51041214	1	51041214	*	R	1.89571	5.50893
chr1:51041792:T:C	T	C	0.8333	0.0106	0.8017	0.8479	0.0227	0.0128	0.0762	17.9	13.396	11	0.2683	440683	39106	401577	chr1	51041792	1	1	51041792	51041792	1	1	0.1667	146924	0.0462	1	51041792	*	rs11583671	H	1	51507464	chr1:51507464	rs11583671	t	c	0.837	0.0348	0.0087	6.216e-05	51507464	51041792	1	51041792	1	51041792	*	H	1.77344	4
chr1:51042610:C:T	T	C	0.0936	0.0065	0.0876	0.1071	-0.0313	0.0164	0.05641	0	8.796	11	0.6407	440683	39106	401577	chr1	51042610	1	1	51042610	51042610	1	1	0.0936	82495.9	0.0195	1	51042610	*	rs58922966	Y	1	51508282	chr1:51508282	rs58922966	t	c	0.0927	-0.0616	0.0112	3.831e-08	51508282	51042610	1	51042610	1	51042610	*	Y	-1.90854	-5.5
chr1:51042795:C:A	A	C	0.0936	0.0065	0.0875	0.1071	-0.0316	0.0164	0.05441	0	8.676	11	0.6518	440683	39106	401577	chr1	51042795	1	1	51042795	51042795	1	1	0.0936	82495.9	0.0196	1	51042795	*	rs60002258	M	1	51508467	chr1:51508467	rs60002258	a	c	0.0927	-0.0615	0.0112	4.03e-08	51508467	51042795	1	51042795	1	51042795	*	M	-1.92683	-5.49107
chr1:51042854:T:C	T	C	0.9056	0.0066	0.8929	0.9124	0.0317	0.0163	0.05275	0	8.727	11	0.647	440683	39106	401577	chr1	51042854	1	1	51042854	51042854	1	1	0.0944	83201	0.0195	1	51042854	*	rs12078980	Y	1	51508526	chr1:51508526	rs12078980	t	c	0.9071	0.062	0.0112	3.127e-08	51508526	51042854	1	51042854	1	51042854	*	Y	1.94479	5.53571
chr1:51044258:G:A	A	G	0.1656	0.0105	0.1513	0.1958	-0.0232	0.0128	0.07122	23.8	14.443	11	0.2095	440683	39106	401577	chr1	51044258	1	1	51044258	51044258	1	1	0.1656	145954	0.0445	1	51044258	*	rs12076343	R	1	51509930	chr1:51509930	rs12076343	a	g	0.1621	-0.0362	0.0088	3.855e-05	51509930	51044258	1	51044258	1	51044258	*	R	-1.8125	-4.11364
chr1:51044358:A:T	A	T	0.8855	0.0086	0.8605	0.8934	0.0356	0.015	0.01764	0	9.914	11	0.5381	440683	39106	401577	chr1	51044358	1	1	51044358	51044358	1	1	0.1145	100916	0.0329	1	51044358	*	rs59066428	W	1	51510030	chr1:51510030	rs59066428	a	t	0.886	0.0551	0.0102	5.786e-08	51510030	51044358	1	51044358	1	51044358	*	W	2.37333	5.40196
chr1:51046408:T:C	T	C	0.9061	0.0068	0.8929	0.9124	0.0327	0.0164	0.04579	0	8.796	11	0.6407	440683	39106	401577	chr1	51046408	1	1	51046408	51046408	1	1	0.0939	82760.3	0.0195	1	51046408	*	rs114675680	Y	1	51512080	chr1:51512080	rs114675680	t	c	0.9056	0.0604	0.0114	1.207e-07	51512080	51046408	1	51046408	1	51046408	*	Y	1.9939	5.29825
chr1:51046769:C:T	T	C	0.0938	0.0068	0.0876	0.1071	-0.0327	0.0164	0.04602	0	8.802	11	0.6402	440683	39106	401577	chr1	51046769	1	1	51046769	51046769	1	1	0.0938	82672.1	0.0195	1	51046769	*	rs147136903	Y	1	51512441	chr1:51512441	rs147136903	t	c	0.0928	-0.0609	0.0112	5.45e-08	51512441	51046769	1	51046769	1	51046769	*	Y	-1.9939	-5.4375
chr1:51048885:G:A	A	G	0.1148	0.0087	0.1066	0.1396	-0.0359	0.015	0.01669	0	9.691	11	0.5584	440683	39106	401577	chr1	51048885	1	1	51048885	51048885	1	1	0.1148	101181	0.033	1	51048885	*	rs12082409	R	1	51514557	chr1:51514557	rs12082409	a	g	0.114	-0.0548	0.0102	6.824e-08	51514557	51048885	1	51048885	1	51048885	*	R	-2.39333	-5.37255
chr1:51049240:G:C	C	G	0.1138	0.0087	0.1061	0.1395	-0.0383	0.0151	0.01103	0	10.43	11	0.4922	440683	39106	401577	chr1	51049240	1	1	51049240	51049240	1	1	0.1138	100299	0.0334	1	51049240	*	rs7518823	S	1	51514912	chr1:51514912	rs7518823	c	g	0.1132	-0.0545	0.0103	1.088e-07	51514912	51049240	1	51049240	1	51049240	*	S	-2.53642	-5.29126
chr1:51052007:C:G	C	G	0.8862	0.0087	0.8605	0.8939	0.0383	0.0151	0.01088	0	10.446	11	0.4908	440683	39106	401577	chr1	51052007	1	1	51052007	51052007	1	1	0.1138	100299	0.0334	1	51052007	*	rs57131351	S	1	51517679	chr1:51517679	rs57131351	c	g	0.8868	0.0546	0.0103	1.031e-07	51517679	51052007	1	51052007	1	51052007	*	S	2.53642	5.30097
chr1:51052021:T:C	T	C	0.9061	0.0069	0.8924	0.9124	0.033	0.0164	0.04385	0	8.594	11	0.6593	440683	39106	401577	chr1	51052021	1	1	51052021	51052021	1	1	0.0939	82760.3	0.02	1	51052021	*	rs58957319	Y	1	51517693	chr1:51517693	rs58957319	t	c	0.9072	0.0609	0.0112	5.45e-08	51517693	51052021	1	51052021	1	51052021	*	Y	2.0122	5.4375
chr1:51052892:C:T	T	C	0.1151	0.0087	0.1069	0.1399	-0.036	0.015	0.01635	0	9.834	11	0.5454	440683	39106	401577	chr1	51052892	1	1	51052892	51052892	1	1	0.1151	101445	0.033	1	51052892	*	rs7554514	Y	1	51518564	chr1:51518564	rs7554514	t	c	0.1141	-0.0547	0.0102	7.208e-08	51518564	51052892	1	51052892	1	51052892	*	Y	-2.4	-5.36275
chr1:51053355:G:T	T	G	0.0939	0.007	0.0876	0.1075	-0.0324	0.0164	0.04772	0	8.824	11	0.6382	440683	39106	401577	chr1	51053355	1	1	51053355	51053355	1	1	0.0939	82760.3	0.0199	1	51053355	*	rs72906888	K	1	51519027	chr1:51519027	rs72906888	t	g	0.0929	-0.0602	0.0112	7.723e-08	51519027	51053355	1	51053355	1	51053355	*	K	-1.97561	-5.375
chr1:51058318:G:A	A	G	0.0937	0.0069	0.0876	0.1074	-0.0318	0.0164	0.05272	0	8.539	11	0.6643	440683	39106	401577	chr1	51058318	1	1	51058318	51058318	1	1	0.0937	82584	0.0198	1	51058318	*	rs111868347	R	1	51523990	chr1:51523990	rs111868347	a	g	0.0927	-0.0608	0.0112	5.73e-08	51523990	51058318	1	51058318	1	51058318	*	R	-1.93902	-5.42857
chr1:51058918:C:T	T	C	0.1147	0.0088	0.1063	0.1396	-0.0357	0.015	0.01749	0	9.643	11	0.5628	440683	39106	401577	chr1	51058918	1	1	51058918	51058918	1	1	0.1147	101093	0.0333	1	51058918	*	rs59699538	Y	1	51524590	chr1:51524590	rs59699538	t	c	0.1139	-0.0547	0.0103	9.77e-08	51524590	51058918	1	51058918	1	51058918	*	Y	-2.38	-5.31068
chr1:51059330:A:C	A	C	0.8343	0.0106	0.8039	0.849	0.0217	0.0129	0.09092	18.4	13.473	11	0.2635	440683	39106	401577	chr1	51059330	1	1	51059330	51059330	1	1	0.1657	146042	0.0451	1	51059330	*	rs7523782	M	1	51525002	chr1:51525002	rs7523782	a	c	0.838	0.0366	0.0088	3.162e-05	51525002	51059330	1	51059330	1	51059330	*	M	1.68217	4.15909
chr1:51059658:C:T	T	C	0.1137	0.0087	0.1058	0.1394	-0.0374	0.0151	0.01315	0	10.55	11	0.4817	440683	39106	401577	chr1	51059658	1	1	51059658	51059658	1	1	0.1137	100211	0.0336	1	51059658	*	rs7514622	Y	1	51525330	chr1:51525330	rs7514622	t	c	0.1134	-0.0542	0.0103	1.276e-07	51525330	51059658	1	51059658	1	51059658	*	Y	-2.47682	-5.26214
chr1:51060560:T:C	T	C	0.8863	0.0087	0.8605	0.8942	0.038	0.0151	0.01175	0	10.409	11	0.494	440683	39106	401577	chr1	51060560	1	1	51060560	51060560	1	1	0.1137	100211	0.0337	1	51060560	*	rs13376646	Y	1	51526232	chr1:51526232	rs13376646	t	c	0.8867	0.0543	0.0103	1.21e-07	51526232	51060560	1	51060560	1	51060560	*	Y	2.51656	5.27184
chr1:51061636:G:A	A	G	0.114	0.0086	0.106	0.1395	-0.0369	0.0151	0.01437	0	10.293	11	0.5042	440683	39106	401577	chr1	51061636	1	1	51061636	51061636	1	1	0.114	100476	0.0335	1	51061636	*	rs6689663	R	1	51527308	chr1:51527308	rs6689663	a	g	0.1134	-0.0542	0.0103	1.276e-07	51527308	51061636	1	51061636	1	51061636	*	R	-2.44371	-5.26214
chr1:51061970:T:G	T	G	0.9063	0.0069	0.8926	0.9124	0.0324	0.0164	0.04857	0	8.543	11	0.664	440683	39106	401577	chr1	51061970	1	1	51061970	51061970	1	1	0.0937	82584	0.0198	1	51061970	*	rs72906900	K	1	51527642	chr1:51527642	rs72906900	t	g	0.9072	0.0608	0.0112	5.73e-08	51527642	51061970	1	51061970	1	51061970	*	K	1.97561	5.42857
chr1:51062593:C:T	T	C	0.1147	0.0088	0.1063	0.1396	-0.0353	0.015	0.01883	0	9.71	11	0.5567	440683	39106	401577	chr1	51062593	1	1	51062593	51062593	1	1	0.1147	101093	0.0333	1	51062593	*	rs12066733	Y	1	51528265	chr1:51528265	rs12066733	t	c	0.1139	-0.0548	0.0103	9.259e-08	51528265	51062593	1	51062593	1	51062593	*	Y	-2.35333	-5.32039
chr1:51063025:C:T	T	C	0.1148	0.0088	0.1064	0.1398	-0.0355	0.015	0.01795	0	9.531	11	0.573	440683	39106	401577	chr1	51063025	1	1	51063025	51063025	1	1	0.1148	101181	0.0334	1	51063025	*	rs4131141	Y	1	51528697	chr1:51528697	rs4131141	t	c	0.1138	-0.055	0.0103	8.314e-08	51528697	51063025	1	51063025	1	51063025	*	Y	-2.36667	-5.33981
chr1:51063080:T:C	T	C	0.9062	0.0069	0.8924	0.9124	0.0325	0.0164	0.04779	0	8.441	11	0.6734	440683	39106	401577	chr1	51063080	1	1	51063080	51063080	1	1	0.0938	82672.1	0.02	1	51063080	*	rs4131142	Y	1	51528752	chr1:51528752	rs4131142	t	c	0.9072	0.0608	0.0112	5.73e-08	51528752	51063080	1	51063080	1	51063080	*	Y	1.98171	5.42857
chr1:51064073:C:G	C	G	0.8864	0.0087	0.8605	0.8942	0.0377	0.0151	0.01248	0	10.253	11	0.5078	440683	39106	401577	chr1	51064073	1	1	51064073	51064073	1	1	0.1136	100123	0.0337	1	51064073	*	rs60711697	S	1	51529745	chr1:51529745	rs60711697	c	g	0.8866	0.054	0.0103	1.419e-07	51529745	51064073	1	51064073	1	51064073	*	S	2.49669	5.24272
chr1:51064379:A:G	A	G	0.8852	0.0088	0.8603	0.8936	0.0355	0.015	0.01818	0	9.552	11	0.571	440683	39106	401577	chr1	51064379	1	1	51064379	51064379	1	1	0.1148	101181	0.0333	1	51064379	*	rs57975171	R	1	51530051	chr1:51530051	rs57975171	a	g	0.8859	0.0542	0.0103	1.276e-07	51530051	51064379	1	51064379	1	51064379	*	R	2.36667	5.26214
chr1:51064814:C:T	T	C	0.1136	0.0087	0.1058	0.1395	-0.0375	0.0151	0.01287	0	10.373	11	0.4972	440683	39106	401577	chr1	51064814	1	1	51064814	51064814	1	1	0.1136	100123	0.0337	1	51064814	*	rs12069777	Y	1	51530486	chr1:51530486	rs12069777	t	c	0.1134	-0.0539	0.0103	1.497e-07	51530486	51064814	1	51064814	1	51064814	*	Y	-2.48344	-5.23301
chr1:51065164:A:G	A	G	0.834	0.0106	0.8041	0.8488	0.0219	0.0129	0.0889	19.2	13.614	11	0.2551	440683	39106	401577	chr1	51065164	1	1	51065164	51065164	1	1	0.166	146307	0.0447	1	51065164	*	rs9699715	R	1	51530836	chr1:51530836	rs9699715	a	g	0.8378	0.0363	0.0088	3.67e-05	51530836	51065164	1	51065164	1	51065164	*	R	1.69767	4.125
chr1:51065317:T:C	T	C	0.9062	0.0069	0.8925	0.9124	0.0325	0.0164	0.04794	0	8.431	11	0.6742	440683	39106	401577	chr1	51065317	1	1	51065317	51065317	1	1	0.0938	82672.1	0.0199	1	51065317	*	rs72908816	Y	1	51530989	chr1:51530989	rs72908816	t	c	0.9071	0.0605	0.0112	6.654e-08	51530989	51065317	1	51065317	1	51065317	*	Y	1.98171	5.40179
chr1:51066166:C:T	T	C	0.0943	0.007	0.0876	0.1074	-0.0331	0.0164	0.04319	0	8.286	11	0.6875	440683	39106	401577	chr1	51066166	1	1	51066166	51066166	1	1	0.0943	83112.8	0.0198	1	51066166	*	rs6662160	Y	1	51531838	chr1:51531838	rs6662160	t	c	0.093	-0.0607	0.0112	6.023e-08	51531838	51066166	1	51066166	1	51066166	*	Y	-2.01829	-5.41964
chr1:51066686:A:T	A	T	0.9063	0.0069	0.8925	0.9124	0.0327	0.0164	0.04675	0	8.277	11	0.6883	440683	39106	401577	chr1	51066686	1	1	51066686	51066686	1	1	0.0937	82584	0.0199	1	51066686	*	rs112604690	W	1	51532358	chr1:51532358	rs112604690	a	t	0.9072	0.0606	0.0112	6.331e-08	51532358	51066686	1	51066686	1	51066686	*	W	1.9939	5.41071
chr1:51066918:G:A	A	G	0.0937	0.0069	0.0873	0.1073	-0.0327	0.0164	0.04652	0	8.495	11	0.6684	440683	39106	401577	chr1	51066918	1	1	51066918	51066918	1	1	0.0937	82584	0.02	1	51066918	*	rs112442702	R	1	51532590	chr1:51532590	rs112442702	a	g	0.0928	-0.0609	0.0112	5.45e-08	51532590	51066918	1	51066918	1	51066918	*	R	-1.9939	-5.4375
chr1:51067191:C:T	T	C	0.1657	0.0106	0.1509	0.1958	-0.0231	0.0129	0.07307	22	14.109	11	0.227	440683	39106	401577	chr1	51067191	1	1	51067191	51067191	1	1	0.1657	146042	0.0449	1	51067191	*	rs11205806	Y	1	51532863	chr1:51532863	rs11205806	t	c	0.162	-0.0356	0.0088	5.171e-05	51532863	51067191	1	51067191	1	51067191	*	Y	-1.7907	-4.04545
chr1:51067894:C:T	T	C	0.0322	0.0025	0.0278	0.038	-0.0096	0.0277	0.728	0	5.861	11	0.8824	440683	39106	401577	chr1	51067894	1	1	51067894	51067894	1	1	0.0322	28380	0.0102	1	51067894	*	rs112913593	Y	1	51533566	chr1:51533566	rs112913593	t	c	0.0336	-0.0771	0.0191	5.21e-05	51533566	51067894	1	51067894	1	51067894	*	Y	-0.34657	-4.03665
chr1:51093718:A:T	A	T	0.7183	0.0315	0.6542	0.7735	-0.0063	0.0109	0.5629	0	5.5	11	0.9045	440683	39106	401577	chr1	51093718	1	1	51093718	51093718	1	1	0.2817	248281	0.1193	1	51093718	*	rs76894965	W	1	51559390	chr1:51559390	rs76894965	a	t	0.7404	-0.0286	0.0075	0.0001483	51559390	51093718	1	51093718	1	51093718	*	W	-0.577982	-3.81333
chr1:51174641:G:C	C	G	0.2755	0.0301	0.2242	0.3357	0.0026	0.0109	0.8124	0	9.368	11	0.5879	440683	39106	401577	chr1	51174641	1	1	51174641	51174641	1	1	0.2755	242816	0.1115	1	51174641	*	rs11580368	S	1	51640313	chr1:51640313	rs11580368	c	g	0.2488	0.0315	0.0075	2.934e-05	51640313	51174641	1	51174641	1	51174641	*	S	0.238532	4.2
chr1:51205104:G:A	A	G	0.2719	0.0304	0.2214	0.333	0.0022	0.011	0.8377	2.4	11.266	11	0.4212	440683	39106	401577	chr1	51205104	1	1	51205104	51205104	1	1	0.2719	239643	0.1116	1	51205104	*	rs145262983	R	1	51670776	chr1:51670776	rs145262983	a	g	0.2454	0.0324	0.0076	2.245e-05	51670776	51205104	1	51205104	1	51205104	*	R	0.2	4.26316
chr1:51301680:G:A	A	G	0.1361	0.0104	0.1203	0.1561	0.0109	0.0142	0.4421	0	9.662	11	0.561	440683	39106	401577	chr1	51301680	1	1	51301680	51301680	1	1	0.1361	119954	0.0358	1	51301680	*	rs41287290	V	1	51767352	chr1:51767352	rs41287290	a	g	0.125	0.0445	0.0101	9.545e-06	51767352	51301680	1	51301680	1	51301680	*	V	0.767606	4.40594
chr1:51332365:A:T	A	T	0.8266	0.0186	0.7896	0.8524	-0.018	0.0129	0.1625	0	8.989	11	0.6229	440683	39106	401577	chr1	51332365	1	1	51332365	51332365	1	1	0.1734	152829	0.0628	1	51332365	*	rs115681077	W	1	51798037	chr1:51798037	rs115681077	a	t	0.8447	-0.0382	0.0092	3.384e-05	51798037	51332365	1	51332365	1	51332365	*	W	-1.39535	-4.15217
chr1:51361551:T:C	T	C	0.8211	0.0172	0.7862	0.8463	-0.0043	0.0126	0.7323	0	7.688	11	0.741	440683	39106	401577	chr1	51361551	1	1	51361551	51361551	1	1	0.1789	157676	0.0601	1	51361551	*	rs79064302	Y	1	51827223	chr1:51827223	rs79064302	t	c	0.8366	-0.0328	0.0089	0.0002282	51827223	51361551	1	51361551	1	51361551	*	Y	-0.34127	-3.68539
chr1:51440962:C:T	T	C	0.1339	0.0091	0.1184	0.1523	0.0092	0.0142	0.5153	0	7.963	11	0.7166	440683	39106	401577	chr1	51440962	1	1	51440962	51440962	1	1	0.1339	118015	0.0339	1	51440962	*	rs17393593	Y	1	51906634	chr1:51906634	rs17393593	t	c	0.1245	0.0394	0.0101	8.861e-05	51906634	51440962	1	51440962	1	51440962	*	Y	0.647887	3.90099
chr1:51521861:G:A	A	G	0.133	0.0089	0.1177	0.1504	0.0071	0.0142	0.6157	0	8.163	11	0.6986	440683	39106	401577	chr1	51521861	1	1	51521861	51521861	1	1	0.133	117222	0.0327	1	51521861	*	rs144711543	R	1	51987533	chr1:51987533	rs144711543	a	g	0.1233	0.0403	0.0101	6.088e-05	51987533	51521861	1	51521861	1	51521861	*	R	0.5	3.9901
chr1:51525066:G:A	A	G	0.0104	0.0011	0.008	0.0118	0.0152	0.049	0.756	0	4.287	8	0.8304	437069	38533	398536	chr1	51525066	1	1	51525066	51525066	0.985348	0.992427	0.0104	9091.04	0.0038	1	51525066	*	rs151265383	R	1	51990738	chr1:51990738	rs151265383	a	g	0.0105	0.1289	0.0341	0.0001591	51990738	51525066	1	51525066	1	51525066	*	R	0.310204	3.78006
chr1:51802858:T:C	T	C	0.9955	0.0002	0.9951	0.996	-0.0822	0.0757	0.2777	0	4.743	7	0.6913	435224	37898	397326	chr1	51802858	1	1	51802858	51802858	0.96911	0.989414	0.0045	3917.02	0.0009	1	51802858	*	rs182521260	Y	1	52268530	chr1:52268530	rs182521260	t	c	0.9958	-0.1935	0.0548	0.0004099	52268530	51802858	1	51802858	1	51802858	*	Y	-1.08587	-3.53102
chr1:51808469:A:C	A	C	0.9955	0.0002	0.9952	0.996	-0.0836	0.0758	0.2705	0	4.834	7	0.6802	435224	37898	397326	chr1	51808469	1	1	51808469	51808469	0.96911	0.989414	0.0045	3917.02	0.0008	1	51808469	*	rs181123628	M	1	52274141	chr1:52274141	rs181123628	a	c	0.9958	-0.1974	0.0545	0.0002961	52274141	51808469	1	51808469	1	51808469	*	M	-1.1029	-3.62202
chr1:53586274:A:G	A	G	0.9786	0.0036	0.9717	0.987	0.0171	0.0349	0.6241	0	6.301	10	0.7893	439739	38837	400902	chr1	53586274	1	1	53586274	53586274	0.993121	0.998319	0.0214	18820.8	0.0153	1	53586274	*	rs72675198	R	1	54051947	chr1:54051947	rs72675198	a	g	0.9719	-0.0878	0.0225	9.607e-05	54051947	53586274	1	53586274	1	53586274	*	R	0.489971	-3.90222
chr1:57620814:C:T	T	C	0.319	0.0078	0.2909	0.339	-0.0336	0.0103	0.001105	0	9.451	11	0.5804	440683	39106	401577	chr1	57620814	1	1	57620814	57620814	1	1	0.319	281156	0.0481	1	57620814	*	rs6687594	Y	1	58086486	chr1:58086486	rs6687594	t	c	0.3219	0.0245	0.0068	0.0003183	58086486	57620814	1	57620814	1	57620814	*	Y	-3.26214	3.60294
chr1:57622117:A:G	A	G	0.6798	0.0086	0.6601	0.7131	0.0333	0.0103	0.001185	0	9.639	11	0.5631	440683	39106	401577	chr1	57622117	1	1	57622117	57622117	1	1	0.3202	282213	0.053	1	57622117	*	rs1341316	R	1	58087789	chr1:58087789	rs1341316	a	g	0.6774	-0.0238	0.0068	0.0004704	58087789	57622117	1	57622117	1	57622117	*	R	3.23301	-3.5
chr1:57624879:T:C	T	C	0.4416	0.0161	0.4043	0.5125	-0.0255	0.0097	0.008378	8	11.959	11	0.3667	440683	39106	401577	chr1	57624879	1	1	57624879	57624879	1	1	0.4416	389211	0.1082	1	57624879	*	rs4912271	Y	1	58090551	chr1:58090551	rs4912271	t	c	0.4425	0.0227	0.0064	0.0003792	58090551	57624879	1	57624879	1	57624879	*	Y	-2.62887	3.54688
chr1:57626902:G:A	A	G	0.2703	0.0075	0.2407	0.2843	-0.0343	0.0108	0.001407	0	8.892	11	0.6319	440683	39106	401577	chr1	57626902	1	1	57626902	57626902	1	1	0.2703	238233	0.0436	1	57626902	*	rs10443241	R	1	58092574	chr1:58092574	rs10443241	a	g	0.2733	0.0253	0.0071	0.0003802	58092574	57626902	1	57626902	1	57626902	*	R	-3.17593	3.56338
chr1:57628315:G:A	A	G	0.5551	0.0138	0.4854	0.5855	0.0249	0.0097	0.01002	17.8	13.386	11	0.2689	440683	39106	401577	chr1	57628315	1	1	57628315	57628315	1	1	0.4449	392120	0.1001	1	57628315	*	rs10789051	R	1	58093987	chr1:58093987	rs10789051	a	g	0.5565	-0.0226	0.0064	0.0004024	58093987	57628315	1	57628315	1	57628315	*	R	2.56701	-3.53125
chr1:57629139:A:G	A	G	0.7295	0.0076	0.7149	0.7589	0.0345	0.0108	0.00134	0	8.779	11	0.6423	440683	39106	401577	chr1	57629139	1	1	57629139	57629139	1	1	0.2705	238410	0.044	1	57629139	*	rs11207075	R	1	58094811	chr1:58094811	rs11207075	a	g	0.7265	-0.0253	0.0071	0.0003802	58094811	57629139	1	57629139	1	57629139	*	R	3.19444	-3.56338
chr1:57631352:G:A	A	G	0.5548	0.0135	0.4853	0.5839	0.0245	0.0097	0.0111	18.2	13.449	11	0.265	440683	39106	401577	chr1	57631352	1	1	57631352	57631352	1	1	0.4452	392384	0.0986	1	57631352	*	rs11207076	R	1	58097024	chr1:58097024	rs11207076	a	g	0.5565	-0.0226	0.0064	0.0004024	58097024	57631352	1	57631352	1	57631352	*	R	2.52577	-3.53125
chr1:57631482:T:C	T	C	0.4452	0.0135	0.4161	0.5147	-0.0247	0.0097	0.01056	18.3	13.47	11	0.2637	440683	39106	401577	chr1	57631482	1	1	57631482	57631482	1	1	0.4452	392384	0.0986	1	57631482	*	rs11207077	Y	1	58097154	chr1:58097154	rs11207077	t	c	0.4435	0.0226	0.0064	0.0004024	58097154	57631482	1	57631482	1	57631482	*	Y	-2.54639	3.53125
chr1:57632122:A:G	A	G	0.4447	0.0135	0.4136	0.5132	-0.0244	0.0097	0.01157	17.6	13.346	11	0.2713	440683	39106	401577	chr1	57632122	1	1	57632122	57632122	1	1	0.4447	391943	0.0996	1	57632122	*	rs11578358	R	1	58097794	chr1:58097794	rs11578358	a	g	0.4434	0.0227	0.0064	0.0003792	58097794	57632122	1	57632122	1	57632122	*	R	-2.51546	3.54688
chr1:57632305:T:C	T	C	0.4458	0.0136	0.419	0.5178	-0.0252	0.0097	0.009012	16.8	13.215	11	0.2795	440683	39106	401577	chr1	57632305	1	1	57632305	57632305	1	1	0.4458	392913	0.0988	1	57632305	*	rs11207079	Y	1	58097977	chr1:58097977	rs11207079	t	c	0.4437	0.0223	0.0064	0.0004802	58097977	57632305	1	57632305	1	57632305	*	Y	-2.59794	3.48438
chr1:57632480:C:T	T	C	0.27	0.0077	0.2408	0.2842	-0.0345	0.0108	0.001317	0	9.146	11	0.6084	440683	39106	401577	chr1	57632480	1	1	57632480	57632480	1	1	0.27	237969	0.0434	1	57632480	*	rs12129296	Y	1	58098152	chr1:58098152	rs12129296	t	c	0.2733	0.0254	0.0071	0.0003604	58098152	57632480	1	57632480	1	57632480	*	Y	-3.19444	3.57746
chr1:57633277:C:T	T	C	0.556	0.0134	0.4873	0.5866	0.0256	0.0097	0.008	15.8	13.07	11	0.2887	440683	39106	401577	chr1	57633277	1	1	57633277	57633277	1	1	0.444	391327	0.0993	1	57633277	*	rs12755476	Y	1	58098949	chr1:58098949	rs12755476	t	c	0.5575	-0.0229	0.0064	0.0003364	58098949	57633277	1	57633277	1	57633277	*	Y	2.63918	-3.57812
chr1:57634523:G:A	A	G	0.2701	0.0077	0.2408	0.2846	-0.0345	0.0108	0.001332	0	9.212	11	0.6023	440683	39106	401577	chr1	57634523	1	1	57634523	57634523	1	1	0.2701	238057	0.0438	1	57634523	*	rs11207080	R	1	58100195	chr1:58100195	rs11207080	a	g	0.2733	0.0259	0.0071	0.000275	58100195	57634523	1	57634523	1	57634523	*	R	-3.19444	3.64789
chr1:57634959:A:G	A	G	0.7278	0.0074	0.7133	0.76	0.0348	0.0107	0.001171	0	9.444	11	0.581	440683	39106	401577	chr1	57634959	1	1	57634959	57634959	1	1	0.2722	239908	0.0467	1	57634959	*	rs12124076	R	1	58100631	chr1:58100631	rs12124076	a	g	0.7253	-0.0249	0.0071	0.00047	58100631	57634959	1	57634959	1	57634959	*	R	3.25234	-3.50704
chr1:57635022:T:C	T	C	0.4449	0.0134	0.4143	0.5132	-0.0241	0.0096	0.01263	18.1	13.426	11	0.2664	440683	39106	401577	chr1	57635022	1	1	57635022	57635022	1	1	0.4449	392120	0.0989	1	57635022	*	rs57982718	Y	1	58100694	chr1:58100694	rs57982718	t	c	0.4434	0.0229	0.0064	0.0003364	58100694	57635022	1	57635022	1	57635022	*	Y	-2.51042	3.57812
chr1:57635533:C:T	T	C	0.5549	0.0134	0.4854	0.584	0.0244	0.0096	0.0113	19	13.586	11	0.2568	440683	39106	401577	chr1	57635533	1	1	57635533	57635533	1	1	0.4451	392296	0.0986	1	57635533	*	rs12079319	Y	1	58101205	chr1:58101205	rs12079319	t	c	0.5566	-0.023	0.0064	0.0003168	58101205	57635533	1	57635533	1	57635533	*	Y	2.54167	-3.59375
chr1:57635942:C:A	A	C	0.555	0.0135	0.4855	0.5839	0.0246	0.0097	0.01067	20	13.751	11	0.2471	440683	39106	401577	chr1	57635942	1	1	57635942	57635942	1	1	0.445	392208	0.0984	1	57635942	*	rs12036858	M	1	58101614	chr1:58101614	rs12036858	a	c	0.5565	-0.0231	0.0064	0.0002983	58101614	57635942	1	57635942	1	57635942	*	M	2.53608	-3.60937
chr1:57636179:A:C	A	C	0.45	0.0137	0.4197	0.5197	-0.0251	0.0097	0.00941	11.5	12.434	11	0.3319	440683	39106	401577	chr1	57636179	1	1	57636179	57636179	1	1	0.45	396615	0.1	1	57636179	*	rs11207081	H	1	58101851	chr1:58101851	rs11207081	a	c	0.4475	0.0232	0.0064	0.0002807	58101851	57636179	1	57636179	1	57636179	*	H	-2.58763	3.625
chr1:57636868:G:A	A	G	0.5549	0.0147	0.4848	0.5839	0.0241	0.0096	0.01245	20.1	13.77	11	0.246	440683	39106	401577	chr1	57636868	1	1	57636868	57636868	1	1	0.4451	392296	0.0991	1	57636868	*	rs1524707	R	1	58102540	chr1:58102540	rs1524707	a	g	0.5561	-0.0232	0.0064	0.0002807	58102540	57636868	1	57636868	1	57636868	*	R	2.51042	-3.625
chr1:57636918:T:A	A	T	0.5541	0.0132	0.4848	0.5822	0.0242	0.0096	0.01229	20	13.744	11	0.2475	440683	39106	401577	chr1	57636918	1	1	57636918	57636918	1	1	0.4459	393001	0.0974	1	57636918	*	rs1524708	W	1	58102590	chr1:58102590	rs1524708	a	t	0.556	-0.0232	0.0064	0.0002807	58102590	57636918	1	57636918	1	57636918	*	W	2.52083	-3.625
chr1:57637338:G:T	T	G	0.276	0.008	0.2523	0.2923	-0.0315	0.0107	0.003189	0	10.272	11	0.5061	440683	39106	401577	chr1	57637338	1	1	57637338	57637338	1	1	0.276	243257	0.04	1	57637338	*	rs11800684	D	1	58103010	chr1:58103010	rs11800684	t	g	0.2802	0.0255	0.0071	0.0003415	58103010	57637338	1	57637338	1	57637338	*	D	-2.94393	3.59155
chr1:57638001:T:C	T	C	0.7243	0.0081	0.7077	0.7495	0.0316	0.0107	0.003067	0	9.617	11	0.5651	440683	39106	401577	chr1	57638001	1	1	57638001	57638001	1	1	0.2757	242993	0.0418	1	57638001	*	rs12123728	Y	1	58103673	chr1:58103673	rs12123728	t	c	0.7198	-0.0257	0.0071	0.0003066	58103673	57638001	1	57638001	1	57638001	*	Y	2.95327	-3.61972
chr1:57639541:G:A	A	G	0.5535	0.0124	0.4883	0.5816	0.0243	0.0096	0.01174	21.1	13.946	11	0.236	440683	39106	401577	chr1	57639541	1	1	57639541	57639541	1	1	0.4465	393530	0.0933	1	57639541	*	rs12718425	R	1	58105213	chr1:58105213	rs12718425	a	g	0.5559	-0.023	0.0064	0.0003168	58105213	57639541	1	57639541	1	57639541	*	R	2.53125	-3.59375
chr1:57640842:A:G	A	G	0.4437	0.0126	0.4163	0.5095	-0.024	0.0097	0.01304	19.4	13.649	11	0.253	440683	39106	401577	chr1	57640842	1	1	57640842	57640842	1	1	0.4437	391062	0.0932	1	57640842	*	rs7548317	R	1	58106514	chr1:58106514	rs7548317	a	g	0.4417	0.0226	0.0064	0.0004024	58106514	57640842	1	57640842	1	57640842	*	R	-2.47423	3.53125
chr1:57641591:G:A	A	G	0.2798	0.0069	0.2566	0.2933	-0.0296	0.0106	0.005368	0	10.532	11	0.4833	440683	39106	401577	chr1	57641591	1	1	57641591	57641591	1	1	0.2798	246606	0.0367	1	57641591	*	rs11207083	R	1	58107263	chr1:58107263	rs11207083	a	g	0.2815	0.0248	0.0071	0.0004953	58107263	57641591	1	57641591	1	57641591	*	R	-2.79245	3.49296
chr1:57642241:T:C	T	C	0.7205	0.0068	0.7067	0.7447	0.0302	0.0106	0.004573	0	10.485	11	0.4874	440683	39106	401577	chr1	57642241	1	1	57642241	57642241	1	1	0.2795	246342	0.038	1	57642241	*	rs72676991	Y	1	58107913	chr1:58107913	rs72676991	t	c	0.7187	-0.0248	0.007	0.0004074	58107913	57642241	1	57642241	1	57642241	*	Y	2.84906	-3.54286
chr1:57642323:C:T	T	C	0.2799	0.0069	0.2569	0.2933	-0.03	0.0106	0.004854	0	10.565	11	0.4804	440683	39106	401577	chr1	57642323	1	1	57642323	57642323	1	1	0.2799	246694	0.0364	1	57642323	*	rs6675237	Y	1	58107995	chr1:58107995	rs6675237	t	c	0.2815	0.0248	0.0071	0.0004953	58107995	57642323	1	57642323	1	57642323	*	Y	-2.83019	3.49296
chr1:57642973:T:C	T	C	0.4444	0.0126	0.4177	0.5116	-0.0244	0.0097	0.01143	19	13.573	11	0.2575	440683	39106	401577	chr1	57642973	1	1	57642973	57642973	1	1	0.4444	391679	0.0939	1	57642973	*	rs7544337	Y	1	58108645	chr1:58108645	rs7544337	t	c	0.4419	0.0224	0.0064	0.0004528	58108645	57642973	1	57642973	1	57642973	*	Y	-2.51546	3.5
chr1:57643012:A:G	A	G	0.7204	0.0068	0.7067	0.7445	0.03	0.0106	0.004784	0	10.555	11	0.4812	440683	39106	401577	chr1	57643012	1	1	57643012	57643012	1	1	0.2796	246430	0.0378	1	57643012	*	rs7554762	R	1	58108684	chr1:58108684	rs7554762	a	g	0.7187	-0.0248	0.007	0.0004074	58108684	57643012	1	57643012	1	57643012	*	R	2.83019	-3.54286
chr1:57643022:A:G	A	G	0.7205	0.0068	0.7067	0.7445	0.03	0.0106	0.00479	0	10.509	11	0.4853	440683	39106	401577	chr1	57643022	1	1	57643022	57643022	1	1	0.2795	246342	0.0378	1	57643022	*	rs7554847	R	1	58108694	chr1:58108694	rs7554847	a	g	0.7187	-0.0247	0.007	0.0004299	58108694	57643022	1	57643022	1	57643022	*	R	2.83019	-3.52857
chr1:57643102:C:T	T	C	0.2801	0.0069	0.257	0.2934	-0.0303	0.0106	0.004432	0	10.555	11	0.4813	440683	39106	401577	chr1	57643102	1	1	57643102	57643102	1	1	0.2801	246871	0.0364	1	57643102	*	rs7532516	Y	1	58108774	chr1:58108774	rs7532516	t	c	0.2824	0.0277	0.0073	0.0001572	58108774	57643102	1	57643102	1	57643102	*	Y	-2.85849	3.79452
chr1:57643491:G:C	C	G	0.2756	0.0082	0.2505	0.2921	-0.0328	0.0107	0.002169	0	9.943	11	0.5355	440683	39106	401577	chr1	57643491	1	1	57643491	57643491	1	1	0.2756	242904	0.0416	1	57643491	*	rs12120378	S	1	58109163	chr1:58109163	rs12120378	c	g	0.2801	0.0254	0.0071	0.0003604	58109163	57643491	1	57643491	1	57643491	*	S	-3.06542	3.57746
chr1:57643638:A:C	A	C	0.7204	0.0068	0.7067	0.7443	0.0301	0.0106	0.004703	0	10.609	11	0.4766	440683	39106	401577	chr1	57643638	1	1	57643638	57643638	1	1	0.2796	246430	0.0376	1	57643638	*	rs12127845	M	1	58109310	chr1:58109310	rs12127845	a	c	0.7187	-0.0248	0.007	0.0004074	58109310	57643638	1	57643638	1	57643638	*	M	2.83962	-3.54286
chr1:57644084:A:G	A	G	0.7205	0.0068	0.7067	0.7447	0.0302	0.0106	0.004615	0	10.506	11	0.4855	440683	39106	401577	chr1	57644084	1	1	57644084	57644084	1	1	0.2795	246342	0.038	1	57644084	*	rs72676993	R	1	58109756	chr1:58109756	rs72676993	a	g	0.7187	-0.0248	0.007	0.0004074	58109756	57644084	1	57644084	1	57644084	*	R	2.84906	-3.54286
chr1:57644216:G:A	A	G	0.2795	0.0068	0.2555	0.2933	-0.0303	0.0106	0.004371	0	10.629	11	0.4749	440683	39106	401577	chr1	57644216	1	1	57644216	57644216	1	1	0.2795	246342	0.0378	1	57644216	*	rs11801131	R	1	58109888	chr1:58109888	rs11801131	a	g	0.2813	0.0248	0.007	0.0004074	58109888	57644216	1	57644216	1	57644216	*	R	-2.85849	3.54286
chr1:57644380:T:C	T	C	0.7238	0.0082	0.7066	0.7489	0.0317	0.0107	0.002955	0	9.265	11	0.5974	440683	39106	401577	chr1	57644380	1	1	57644380	57644380	1	1	0.2762	243433	0.0423	1	57644380	*	rs12125360	Y	1	58110052	chr1:58110052	rs12125360	t	c	0.7196	-0.0257	0.0071	0.0003066	58110052	57644380	1	57644380	1	57644380	*	Y	2.96262	-3.61972
chr1:57644745:T:G	T	G	0.7201	0.0069	0.7057	0.7441	0.0297	0.0106	0.005206	0	10.267	11	0.5065	440683	39106	401577	chr1	57644745	1	1	57644745	57644745	1	1	0.2799	246694	0.0384	1	57644745	*	rs12125452	K	1	58110417	chr1:58110417	rs12125452	t	g	0.7184	-0.0252	0.007	0.0003278	58110417	57644745	1	57644745	1	57644745	*	K	2.80189	-3.6
chr1:57647192:G:T	T	G	0.2796	0.0067	0.2555	0.2933	-0.0296	0.0106	0.005453	0	10.815	11	0.4589	440683	39106	401577	chr1	57647192	1	1	57647192	57647192	1	1	0.2796	246430	0.0378	1	57647192	*	rs7339963	D	1	58112864	chr1:58112864	rs7339963	t	g	0.2822	0.0277	0.0073	0.0001572	58112864	57647192	1	57647192	1	57647192	*	D	-2.79245	3.79452
chr1:57647399:C:T	T	C	0.2752	0.008	0.2502	0.2914	-0.0323	0.0107	0.00253	0	9.732	11	0.5547	440683	39106	401577	chr1	57647399	1	1	57647399	57647399	1	1	0.2752	242552	0.0412	1	57647399	*	rs72676995	Y	1	58113071	chr1:58113071	rs72676995	t	c	0.2797	0.0255	0.0071	0.0003415	58113071	57647399	1	57647399	1	57647399	*	Y	-3.01869	3.59155
chr1:57648294:A:G	A	G	0.7197	0.007	0.7057	0.7425	0.0301	0.0106	0.004714	0	10.091	11	0.5222	440683	39106	401577	chr1	57648294	1	1	57648294	57648294	1	1	0.2803	247047	0.0368	1	57648294	*	rs7554139	R	1	58113966	chr1:58113966	rs7554139	a	g	0.7183	-0.0254	0.007	0.0002937	58113966	57648294	1	57648294	1	57648294	*	R	2.83962	-3.62857
chr1:57648992:C:G	C	G	0.7242	0.0081	0.7078	0.7493	0.0321	0.0107	0.002661	0	9.499	11	0.576	440683	39106	401577	chr1	57648992	1	1	57648992	57648992	1	1	0.2758	243081	0.0415	1	57648992	*	rs11809742	B	1	58114664	chr1:58114664	rs11809742	c	g	0.7198	-0.0256	0.0071	0.0003236	58114664	57648992	1	57648992	1	57648992	*	B	3	-3.60563
chr1:57651676:T:C	T	C	0.7243	0.0081	0.7078	0.7492	0.0327	0.0107	0.002229	0	9.563	11	0.5701	440683	39106	401577	chr1	57651676	1	1	57651676	57651676	1	1	0.2757	242993	0.0414	1	57651676	*	rs12127257	H	1	58117348	chr1:58117348	rs12127257	t	c	0.7198	-0.0255	0.0071	0.0003415	58117348	57651676	1	57651676	1	57651676	*	H	3.05607	-3.59155
chr1:57652227:C:T	T	C	0.2762	0.008	0.2523	0.2923	-0.0322	0.0107	0.00257	0	9.791	11	0.5493	440683	39106	401577	chr1	57652227	1	1	57652227	57652227	1	1	0.2762	243433	0.04	1	57652227	*	rs72676999	Y	1	58117899	chr1:58117899	rs72676999	t	c	0.2804	0.0254	0.0071	0.0003604	58117899	57652227	1	57652227	1	57652227	*	Y	-3.00935	3.57746
chr1:57652408:G:A	A	G	0.549	0.0131	0.4801	0.5741	0.0227	0.0096	0.01884	19.3	13.634	11	0.2539	440683	39106	401577	chr1	57652408	1	1	57652408	57652408	1	1	0.451	397496	0.094	1	57652408	*	rs12029004	R	1	58118080	chr1:58118080	rs12029004	a	g	0.5516	-0.0231	0.0064	0.0002983	58118080	57652408	1	57652408	1	57652408	*	R	2.36458	-3.60937
chr1:57654777:A:T	A	T	0.7198	0.0069	0.7057	0.7435	0.0294	0.0106	0.005647	0	9.861	11	0.5429	440683	39106	401577	chr1	57654777	1	1	57654777	57654777	1	1	0.2802	246959	0.0378	1	57654777	*	rs12133913	W	1	58120449	chr1:58120449	rs12133913	a	t	0.7181	-0.0253	0.007	0.0003103	58120449	57654777	1	57654777	1	57654777	*	W	2.77358	-3.61429
chr1:57654887:A:C	A	C	0.7197	0.0068	0.7057	0.7434	0.0292	0.0106	0.006	0	9.784	11	0.5499	440683	39106	401577	chr1	57654887	1	1	57654887	57654887	1	1	0.2803	247047	0.0377	1	57654887	*	rs11207088	M	1	58120559	chr1:58120559	rs11207088	a	c	0.7181	-0.0254	0.0071	0.0003604	58120559	57654887	1	57654887	1	57654887	*	M	2.75472	-3.57746
chr1:57655428:G:A	A	G	0.2799	0.007	0.2559	0.2935	-0.029	0.0106	0.006399	0	10.059	11	0.5251	440683	39106	401577	chr1	57655428	1	1	57655428	57655428	1	1	0.2799	246694	0.0376	1	57655428	*	rs10889061	R	1	58121100	chr1:58121100	rs10889061	a	g	0.2813	0.0248	0.0071	0.0004953	58121100	57655428	1	57655428	1	57655428	*	R	-2.73585	3.49296
chr1:57655764:G:T	T	G	0.2797	0.0069	0.2569	0.2924	-0.03	0.0106	0.004854	0	10.191	11	0.5133	440683	39106	401577	chr1	57655764	1	1	57655764	57655764	1	1	0.2797	246518	0.0355	1	57655764	*	rs6686654	K	1	58121436	chr1:58121436	rs6686654	t	g	0.2812	0.025	0.0071	0.0004458	58121436	57655764	1	57655764	1	57655764	*	K	-2.83019	3.52113
chr1:57657459:T:G	T	G	0.7193	0.0069	0.7059	0.7421	0.0294	0.0106	0.005725	0	9.623	11	0.5646	440683	39106	401577	chr1	57657459	1	1	57657459	57657459	1	1	0.2807	247399	0.0362	1	57657459	*	rs10789052	K	1	58123131	chr1:58123131	rs10789052	t	g	0.718	-0.0255	0.007	0.0002779	58123131	57657459	1	57657459	1	57657459	*	K	2.77358	-3.64286
chr1:57660845:T:C	T	C	0.7236	0.0077	0.7076	0.7505	0.032	0.0106	0.002592	0	9.575	11	0.569	440683	39106	401577	chr1	57660845	1	1	57660845	57660845	1	1	0.2764	243610	0.0429	1	57660845	*	rs7522826	Y	1	58126517	chr1:58126517	rs7522826	t	c	0.7199	-0.0261	0.0071	0.0002465	58126517	57660845	1	57660845	1	57660845	*	Y	3.01887	-3.67606
chr1:57662447:C:G	C	G	0.7225	0.0081	0.706	0.7464	0.0301	0.0107	0.004802	0	9.609	11	0.5659	440683	39106	401577	chr1	57662447	1	1	57662447	57662447	1	1	0.2775	244579	0.0404	1	57662447	*	rs11207090	S	1	58128119	chr1:58128119	rs11207090	c	g	0.7183	-0.0259	0.0071	0.000275	58128119	57662447	1	57662447	1	57662447	*	S	2.81308	-3.64789
chr1:57669151:C:T	T	C	0.2763	0.0081	0.2537	0.2923	-0.0324	0.0107	0.00246	0	9.603	11	0.5664	440683	39106	401577	chr1	57669151	1	1	57669151	57669151	1	1	0.2763	243521	0.0386	1	57669151	*	rs4076379	Y	1	58134823	chr1:58134823	rs4076379	t	c	0.2804	0.0257	0.0071	0.0003066	58134823	57669151	1	57669151	1	57669151	*	Y	-3.02804	3.61972
chr1:57670796:A:G	A	G	0.7236	0.0078	0.707	0.7472	0.0321	0.0107	0.002721	0	9.502	11	0.5756	440683	39106	401577	chr1	57670796	1	1	57670796	57670796	1	1	0.2764	243610	0.0402	1	57670796	*	rs72910551	R	1	58136468	chr1:58136468	rs72910551	a	g	0.7195	-0.0255	0.0071	0.0003415	58136468	57670796	1	57670796	1	57670796	*	R	3	-3.59155
chr1:57789188:C:T	T	C	0.1673	0.0143	0.1322	0.1822	-0.0335	0.0129	0.009084	8.9	12.079	11	0.3578	440683	39106	401577	chr1	57789188	1	1	57789188	57789188	1	1	0.1673	147453	0.05	1	57789188	*	rs12140045	Y	1	58254860	chr1:58254860	rs12140045	t	c	0.1811	0.0292	0.0083	0.0004152	58254860	57789188	1	57789188	1	57789188	*	Y	-2.5969	3.51807
chr1:57789510:C:G	C	G	0.8434	0.0137	0.8297	0.8775	0.0333	0.0133	0.01209	15.5	13.021	11	0.2919	440683	39106	401577	chr1	57789510	1	1	57789510	57789510	1	1	0.1566	138022	0.0478	1	57789510	*	rs12140915	S	1	58255182	chr1:58255182	rs12140915	c	g	0.8296	-0.0321	0.0085	0.0001537	58255182	57789510	1	57789510	1	57789510	*	S	2.50376	-3.77647
chr1:57791414:A:G	A	G	0.8327	0.0143	0.8179	0.8677	0.0332	0.0128	0.00983	10.9	12.349	11	0.338	440683	39106	401577	chr1	57791414	1	1	57791414	57791414	1	1	0.1673	147453	0.0498	1	57791414	*	rs1323837	R	1	58257086	chr1:58257086	rs1323837	a	g	0.8191	-0.0294	0.0083	0.0003789	58257086	57791414	1	57791414	1	57791414	*	R	2.59375	-3.54217
chr1:57792604:G:A	A	G	0.1672	0.0145	0.1311	0.182	-0.0346	0.0128	0.007004	8	11.951	11	0.3673	440683	39106	401577	chr1	57792604	1	1	57792604	57792604	1	1	0.1672	147364	0.0509	1	57792604	*	rs2897364	R	1	58258276	chr1:58258276	rs2897364	a	g	0.1808	0.0291	0.0083	0.0004346	58258276	57792604	1	57792604	1	57792604	*	R	-2.70312	3.50602
chr1:57794356:C:T	T	C	0.1671	0.014	0.1331	0.1818	-0.034	0.0128	0.008	7.3	11.869	11	0.3736	440683	39106	401577	chr1	57794356	1	1	57794356	57794356	1	1	0.1671	147276	0.0487	1	57794356	*	rs12140531	Y	1	58260028	chr1:58260028	rs12140531	t	c	0.1809	0.0289	0.0083	0.000476	58260028	57794356	1	57794356	1	57794356	*	Y	-2.65625	3.48193
chr1:57794421:T:C	T	C	0.8328	0.0143	0.8179	0.8681	0.0343	0.0128	0.007587	9.5	12.16	11	0.3517	440683	39106	401577	chr1	57794421	1	1	57794421	57794421	1	1	0.1672	147364	0.0502	1	57794421	*	rs12129754	Y	1	58260093	chr1:58260093	rs12129754	t	c	0.8191	-0.0291	0.0083	0.0004346	58260093	57794421	1	57794421	1	57794421	*	Y	2.67969	-3.50602
chr1:57795552:C:T	T	C	0.1667	0.0144	0.1308	0.1817	-0.0343	0.0129	0.007752	8.1	11.969	11	0.366	440683	39106	401577	chr1	57795552	1	1	57795552	57795552	1	1	0.1667	146924	0.0509	1	57795552	*	rs12141699	Y	1	58261224	chr1:58261224	rs12141699	t	c	0.1808	0.0291	0.0083	0.0004346	58261224	57795552	1	57795552	1	57795552	*	Y	-2.65891	3.50602
chr1:57796013:G:A	A	G	0.167	0.0143	0.1318	0.1818	-0.0342	0.0129	0.007786	8.3	11.989	11	0.3645	440683	39106	401577	chr1	57796013	1	1	57796013	57796013	1	1	0.167	147188	0.05	1	57796013	*	rs12127067	R	1	58261685	chr1:58261685	rs12127067	a	g	0.1808	0.0292	0.0083	0.0004152	58261685	57796013	1	57796013	1	57796013	*	R	-2.65116	3.51807
chr1:57802318:C:A	A	C	0.1674	0.0144	0.132	0.183	-0.0323	0.0128	0.0118	8	11.959	11	0.3667	440683	39106	401577	chr1	57802318	1	1	57802318	57802318	1	1	0.1674	147541	0.051	1	57802318	*	rs4912282	M	1	58267990	chr1:58267990	rs4912282	a	c	0.181	0.0288	0.0083	0.000498	58267990	57802318	1	57802318	1	57802318	*	M	-2.52344	3.46988
chr1:57802505:C:T	T	C	0.1671	0.0145	0.1312	0.1822	-0.033	0.0129	0.01023	10	12.219	11	0.3474	440683	39106	401577	chr1	57802505	1	1	57802505	57802505	1	1	0.1671	147276	0.051	1	57802505	*	rs4912283	Y	1	58268177	chr1:58268177	rs4912283	t	c	0.1809	0.0289	0.0083	0.000476	58268177	57802505	1	57802505	1	57802505	*	Y	-2.55814	3.48193
chr1:57802841:G:T	T	G	0.1674	0.0144	0.132	0.183	-0.0329	0.0128	0.01039	7.4	11.877	11	0.373	440683	39106	401577	chr1	57802841	1	1	57802841	57802841	1	1	0.1674	147541	0.051	1	57802841	*	rs12128787	K	1	58268513	chr1:58268513	rs12128787	t	g	0.1811	0.029	0.0083	0.0004549	58268513	57802841	1	57802841	1	57802841	*	K	-2.57031	3.49398
chr1:57805337:T:G	T	G	0.8324	0.0145	0.8161	0.8679	0.0333	0.0128	0.009512	9.1	12.1	11	0.3561	440683	39106	401577	chr1	57805337	1	1	57805337	57805337	1	1	0.1676	147717	0.0518	1	57805337	*	rs11207110	K	1	58271009	chr1:58271009	rs11207110	t	g	0.8187	-0.0289	0.0083	0.000476	58271009	57805337	1	57805337	1	57805337	*	K	2.60156	-3.48193
chr1:57805613:C:A	A	C	0.1672	0.0145	0.1316	0.183	-0.0333	0.0129	0.009565	9.1	12.105	11	0.3558	440683	39106	401577	chr1	57805613	1	1	57805613	57805613	1	1	0.1672	147364	0.0514	1	57805613	*	rs11207111	M	1	58271285	chr1:58271285	rs11207111	a	c	0.1811	0.0288	0.0083	0.000498	58271285	57805613	1	57805613	1	57805613	*	M	-2.5814	3.46988
chr1:57807244:A:G	A	G	0.8334	0.0148	0.8176	0.8701	0.0347	0.0129	0.006979	8.1	11.968	11	0.3661	440683	39106	401577	chr1	57807244	1	1	57807244	57807244	1	1	0.1666	146836	0.0525	1	57807244	*	rs12140411	R	1	58272916	chr1:58272916	rs12140411	a	g	0.8192	-0.0298	0.0083	0.0003149	58272916	57807244	1	57807244	1	57807244	*	R	2.68992	-3.59036
chr1:57807374:G:A	A	G	0.1663	0.0146	0.1304	0.1823	-0.0339	0.0129	0.00855	7	11.829	11	0.3766	440683	39106	401577	chr1	57807374	1	1	57807374	57807374	1	1	0.1663	146571	0.0519	1	57807374	*	rs725263	R	1	58273046	chr1:58273046	rs725263	a	g	0.1805	0.0293	0.0083	0.0003967	58273046	57807374	1	57807374	1	57807374	*	R	-2.62791	3.53012
chr1:57807486:T:C	T	C	0.8334	0.0146	0.8174	0.8694	0.0333	0.0129	0.009619	8.1	11.975	11	0.3655	440683	39106	401577	chr1	57807486	1	1	57807486	57807486	1	1	0.1666	146836	0.052	1	57807486	*	rs1408136	Y	1	58273158	chr1:58273158	rs1408136	t	c	0.8192	-0.0297	0.0083	0.0003299	58273158	57807486	1	57807486	1	57807486	*	Y	2.5814	-3.57831
chr1:57823131:C:T	T	C	0.0011	0.0007	0.0007	0.0024	0.1925	0.214	0.3682	61.8	7.854	3	0.04912	400829	27471	373358	chr1	57823131	1	1	57823131	57823131	0.702475	0.92973	0.0011	881.824	0.0017	1	57823131	*	rs183310367	Y	1	58288803	chr1:58288803	rs183310367	t	c	0.0008	0.5969	0.1477	5.337e-05	58288803	57823131	1	57823131	1	57823131	*	Y	0.899533	4.0413
chr1:57866185:G:A	A	G	0.0051	0.0013	0.0028	0.0076	0.0203	0.0719	0.7779	0	5.936	8	0.6544	437326	38039	399287	chr1	57866185	1	1	57866185	57866185	0.972715	0.994297	0.0051	4460.73	0.0048	1	57866185	*	rs12078749	R	1	58331857	chr1:58331857	rs12078749	a	g	0.0057	0.1661	0.0464	0.0003422	58331857	57866185	1	57866185	1	57866185	*	R	0.282337	3.57974
chr1:60264549:A:C	A	C	0.9928	0.0009	0.9899	0.9951	-0.0417	0.0596	0.485	2.5	8.206	8	0.4136	432700	38309	394391	chr1	60264549	1	1	60264549	60264549	0.979619	0.982106	0.0072	6230.88	0.0052	1	60264549	*	rs150801928	M	1	60730221	chr1:60730221	rs150801928	a	c	0.9929	-0.1558	0.0416	0.0001781	60730221	60264549	1	60264549	1	60264549	*	M	-0.699664	-3.74519
chr1:61420551:G:C	C	G	0.0041	0.0021	0.0015	0.0063	0.1064	0.1088	0.328	0	0.141	3	0.9864	405047	31645	373402	chr1	61420551	1	1	61420551	61420551	0.809211	0.929839	0.0041	3321.39	0.0048	1	61420551	*	rs2499534	S	1	61886223	chr1:61886223	rs2499534	c	g	0.0014	0.5364	0.1263	2.157e-05	61886223	61420551	1	61420551	1	61420551	*	S	0.977941	4.24703
chr1:61428764:A:G	A	G	0.9964	0.0018	0.9945	0.9985	-0.0694	0.1118	0.5347	0	0.309	3	0.9583	405047	31645	373402	chr1	61428764	1	1	61428764	61428764	0.809211	0.929839	0.0036	2916.34	0.004	1	61428764	*	rs78953568	R	1	61894436	chr1:61894436	rs78953568	a	g	0.9987	-0.4786	0.1222	8.969e-05	61894436	61428764	1	61428764	1	61428764	*	R	-0.620751	-3.91653
chr1:61435430:A:T	A	T	0.9959	0.002	0.9938	0.9982	-0.0828	0.1068	0.4382	0	0.321	3	0.9561	405047	31645	373402	chr1	61435430	1	1	61435430	61435430	0.809211	0.929839	0.0041	3321.39	0.0044	1	61435430	*	rs78547188	D	1	61901102	chr1:61901102	rs78547188	a	t	0.9986	-0.4548	0.121	0.0001716	61901102	61435430	1	61435430	1	61435430	*	D	-0.775281	-3.75868
chr1:61439049:T:C	T	C	0.9959	0.002	0.9937	0.9982	-0.0971	0.1069	0.3634	0	0.211	3	0.9758	405047	31645	373402	chr1	61439049	1	1	61439049	61439049	0.809211	0.929839	0.0041	3321.39	0.0045	1	61439049	*	rs79967457	Y	1	61904721	chr1:61904721	rs79967457	t	c	0.9986	-0.5069	0.1268	6.393e-05	61904721	61439049	1	61439049	1	61439049	*	Y	-0.908326	-3.99763
chr1:61439812:C:T	T	C	0.0046	0.0023	0.0018	0.0068	0.1106	0.1043	0.289	0	0.23	3	0.9725	405047	31645	373402	chr1	61439812	1	1	61439812	61439812	0.809211	0.929839	0.0046	3726.43	0.005	1	61439812	*	rs2474365	Y	1	61905484	chr1:61905484	rs2474365	t	c	0.0015	0.4728	0.1227	0.0001167	61905484	61439812	1	61439812	1	61439812	*	Y	1.0604	3.8533
chr1:61445041:C:T	T	C	0.0047	0.0023	0.0018	0.0069	0.0768	0.1041	0.4604	0	0.423	3	0.9354	405047	31645	373402	chr1	61445041	1	1	61445041	61445041	0.809211	0.929839	0.0047	3807.44	0.0051	1	61445041	*	rs2474364	Y	1	61910713	chr1:61910713	rs2474364	t	c	0.0016	0.4799	0.1233	9.988e-05	61910713	61445041	1	61445041	1	61445041	*	Y	0.737752	3.89213
chr1:62022850:T:C	T	C	0.8362	0.0067	0.827	0.855	-0.0156	0.0129	0.2262	0	5.979	11	0.8748	440683	39106	401577	chr1	62022850	1	1	62022850	62022850	1	1	0.1638	144368	0.028	1	62022850	*	rs1123777	Y	1	62488522	chr1:62488522	rs1123777	t	c	0.8402	-0.0319	0.0087	0.0002418	62488522	62022850	1	62022850	1	62022850	*	Y	-1.2093	-3.66667
chr1:62104649:G:A	A	G	0.424	0.0179	0.3875	0.4617	-0.0083	0.0096	0.3905	0	9.365	11	0.5882	440683	39106	401577	chr1	62104649	1	1	62104649	62104649	1	1	0.424	373699	0.0742	1	62104649	*	rs1013293	R	1	62570321	chr1:62570321	rs1013293	a	g	0.4356	-0.0236	0.0064	0.0002198	62570321	62104649	1	62104649	1	62104649	*	R	-0.864583	-3.6875
chr1:62114219:G:T	T	G	0.0869	0.0168	0.0535	0.1272	-0.0097	0.0174	0.5776	0	6.371	11	0.8475	440683	39106	401577	chr1	62114219	1	1	62114219	62114219	1	1	0.0869	76590.7	0.0737	1	62114219	*	rs12140153	D	1	62579891	chr1:62579891	rs12140153	t	g	0.0953	-0.0645	0.0113	1.17e-08	62579891	62114219	1	62114219	1	62114219	*	D	-0.557471	-5.70796
chr1:62129005:T:C	T	C	0.5701	0.0165	0.5362	0.6041	0.0098	0.0096	0.3078	0	10.277	11	0.5057	440683	39106	401577	chr1	62129005	1	1	62129005	62129005	1	1	0.4299	378899	0.0679	1	62129005	*	rs2481665	Y	1	62594677	chr1:62594677	rs2481665	t	c	0.5595	0.0247	0.0064	0.00011	62594677	62129005	1	62129005	1	62129005	*	Y	1.02083	3.85937
chr1:62137749:C:T	T	C	0.2352	0.0182	0.1913	0.2683	0.0194	0.0113	0.08476	0	9.806	11	0.548	440683	39106	401577	chr1	62137749	1	1	62137749	62137749	1	1	0.2352	207297	0.077	1	62137749	*	rs6680411	Y	1	62603421	chr1:62603421	rs6680411	t	c	0.2226	0.0314	0.0076	3.988e-05	62603421	62137749	1	62137749	1	62137749	*	Y	1.71681	4.13158
chr1:62137872:C:T	T	C	0.2342	0.0178	0.1913	0.2664	0.0194	0.0113	0.08543	0	9.417	11	0.5834	440683	39106	401577	chr1	62137872	1	1	62137872	62137872	1	1	0.2342	206416	0.0751	1	62137872	*	rs6680526	Y	1	62603544	chr1:62603544	rs6680526	t	c	0.222	0.0322	0.0076	2.522e-05	62603544	62137872	1	62137872	1	62137872	*	Y	1.71681	4.23684
chr1:62138513:G:T	T	G	0.176	0.015	0.1335	0.2037	0.0279	0.0125	0.02604	0	5.746	11	0.8897	440683	39106	401577	chr1	62138513	1	1	62138513	62138513	1	1	0.176	155120	0.0702	1	62138513	*	rs1989208	K	1	62604185	chr1:62604185	rs1989208	t	g	0.1674	0.0329	0.0086	0.0001271	62604185	62138513	1	62138513	1	62138513	*	K	2.232	3.82558
chr1:62138898:T:C	T	C	0.5694	0.0147	0.5365	0.5988	0.0078	0.0096	0.4155	0	10.848	11	0.4561	440683	39106	401577	chr1	62138898	1	1	62138898	62138898	1	1	0.4306	379516	0.0623	1	62138898	*	rs2457817	Y	1	62604570	chr1:62604570	rs2457817	t	c	0.5589	0.0228	0.0064	0.0003572	62604570	62138898	1	62138898	1	62138898	*	Y	0.8125	3.5625
chr1:62139120:G:C	C	G	0.234	0.018	0.1912	0.2664	0.0189	0.0113	0.09414	0	10.409	11	0.494	440683	39106	401577	chr1	62139120	1	1	62139120	62139120	1	1	0.234	206240	0.0752	1	62139120	*	rs2017405	S	1	62604792	chr1:62604792	rs2017405	c	g	0.2221	0.0316	0.0076	3.56e-05	62604792	62139120	1	62139120	1	62139120	*	S	1.67257	4.15789
chr1:62139245:T:A	A	T	0.2339	0.0179	0.1911	0.2662	0.0187	0.0113	0.09763	0	10.158	11	0.5162	440683	39106	401577	chr1	62139245	1	1	62139245	62139245	1	1	0.2339	206152	0.0751	1	62139245	*	rs1812261	W	1	62604917	chr1:62604917	rs1812261	a	t	0.2221	0.0313	0.0076	4.22e-05	62604917	62139245	1	62139245	1	62139245	*	W	1.65487	4.11842
chr1:62140457:G:A	A	G	0.234	0.0178	0.1913	0.2659	0.0189	0.0113	0.09454	0	10.158	11	0.5163	440683	39106	401577	chr1	62140457	1	1	62140457	62140457	1	1	0.234	206240	0.0746	1	62140457	*	rs10889289	R	1	62606129	chr1:62606129	rs10889289	a	g	0.222	0.0315	0.0076	3.768e-05	62606129	62140457	1	62140457	1	62140457	*	R	1.67257	4.14474
chr1:62140505:T:C	T	C	0.7788	0.0156	0.7511	0.8166	-0.0211	0.0115	0.06612	0	8.251	11	0.6906	440683	39106	401577	chr1	62140505	1	1	62140505	62140505	1	1	0.2212	194958	0.0655	1	62140505	*	rs11207908	Y	1	62606177	chr1:62606177	rs11207908	t	c	0.7891	-0.0316	0.0077	4.533e-05	62606177	62140505	1	62140505	1	62140505	*	Y	-1.83478	-4.1039
chr1:62141785:G:A	A	G	0.2339	0.0178	0.1911	0.2659	0.0188	0.0113	0.09486	0	10.413	11	0.4937	440683	39106	401577	chr1	62141785	1	1	62141785	62141785	1	1	0.2339	206152	0.0748	1	62141785	*	rs7547052	R	1	62607457	chr1:62607457	rs7547052	a	g	0.222	0.0316	0.0076	3.56e-05	62607457	62141785	1	62141785	1	62141785	*	R	1.66372	4.15789
chr1:62142114:G:A	A	G	0.1744	0.0153	0.1301	0.2069	0.0296	0.0126	0.01826	0	5.864	11	0.8823	440683	39106	401577	chr1	62142114	1	1	62142114	62142114	1	1	0.1744	153710	0.0768	1	62142114	*	rs11207909	R	1	62607786	chr1:62607786	rs11207909	a	g	0.1646	0.0351	0.0086	4.347e-05	62607786	62142114	1	62142114	1	62142114	*	R	2.34921	4.0814
chr1:62142187:A:T	A	T	0.7662	0.0178	0.7341	0.8086	-0.0186	0.0113	0.09912	0	10.439	11	0.4914	440683	39106	401577	chr1	62142187	1	1	62142187	62142187	1	1	0.2338	206063	0.0745	1	62142187	*	rs6670099	W	1	62607859	chr1:62607859	rs6670099	a	t	0.778	-0.0317	0.0076	3.362e-05	62607859	62142187	1	62142187	1	62142187	*	W	-1.64602	-4.17105
chr1:62145399:C:A	A	C	0.4539	0.0149	0.4252	0.4912	-0.0093	0.0096	0.3291	11.9	12.483	11	0.3284	440683	39106	401577	chr1	62145399	1	1	62145399	62145399	1	1	0.4539	400052	0.066	1	62145399	*	rs2476198	N	1	62611071	chr1:62611071	rs2476198	a	c	0.4654	-0.0245	0.0066	0.0002038	62611071	62145399	1	62145399	1	62145399	*	N	-0.96875	-3.71212
chr1:62145827:A:G	A	G	0.7803	0.016	0.7517	0.8171	-0.0199	0.0115	0.08361	0	8.21	11	0.6944	440683	39106	401577	chr1	62145827	1	1	62145827	62145827	1	1	0.2197	193636	0.0654	1	62145827	*	rs12038790	R	1	62611499	chr1:62611499	rs12038790	a	g	0.7915	-0.0319	0.0079	4.859e-05	62611499	62145827	1	62145827	1	62145827	*	R	-1.73043	-4.03797
chr1:62145994:A:C	A	C	0.5452	0.0146	0.5076	0.5729	0.0094	0.0095	0.3245	15.8	13.061	11	0.2894	440683	39106	401577	chr1	62145994	1	1	62145994	62145994	1	1	0.4548	400845	0.0653	1	62145994	*	rs2481671	M	1	62611666	chr1:62611666	rs2481671	a	c	0.5362	0.0263	0.0064	3.824e-05	62611666	62145994	1	62145994	1	62145994	*	M	0.989474	4.10938
chr1:62215309:G:A	A	G	0.7802	0.0198	0.7093	0.8387	-0.0193	0.0117	0.09734	0	8.375	11	0.6794	440683	39106	401577	chr1	62215309	1	1	62215309	62215309	1	1	0.2198	193724	0.1294	1	62215309	*	rs6704042	R	1	62680981	chr1:62680981	rs6704042	a	g	0.7924	-0.0326	0.008	4.189e-05	62680981	62215309	1	62215309	1	62215309	*	R	-1.64957	-4.075
chr1:62339048:A:G	A	G	0.8439	0.0125	0.8219	0.8635	-0.0026	0.0143	0.8531	32.6	16.33	11	0.1293	440683	39106	401577	chr1	62339048	1	1	62339048	62339048	1	1	0.1561	137581	0.0416	1	62339048	*	rs4915827	R	1	62804719	chr1:62804719	rs4915827	a	g	0.8299	-0.0336	0.009	0.0001903	62804719	62339048	1	62339048	1	62339048	*	R	-0.181818	-3.73333
chr1:63641146:T:C	T	C	0.7996	0.013	0.7683	0.8343	-0.007	0.0119	0.5558	52	22.914	11	0.01817	440683	39106	401577	chr1	63641146	1	1	63641146	63641146	1	1	0.2004	176626	0.066	1	63641146	*	rs2301055	Y	1	64106817	chr1:64106817	rs2301055	t	c	0.7948	0.0358	0.008	6.828e-06	64106817	63641146	1	63641146	1	63641146	*	Y	-0.588235	4.475
chr1:63641357:A:G	A	G	0.8039	0.012	0.7722	0.8361	-0.0049	0.0121	0.6872	48.5	21.371	11	0.02972	440683	39106	401577	chr1	63641357	1	1	63641357	63641357	1	1	0.1961	172836	0.0639	1	63641357	*	rs2301054	R	1	64107028	chr1:64107028	rs2301054	a	g	0.798	0.0359	0.008	6.436e-06	64107028	63641357	1	63641357	1	63641357	*	R	-0.404959	4.4875
chr1:63641613:C:T	T	C	0.1783	0.0119	0.1479	0.2062	-0.0019	0.0126	0.8812	55.5	24.743	11	0.00994	440683	39106	401577	chr1	63641613	1	1	63641613	63641613	1	1	0.1783	157148	0.0583	1	63641613	*	rs2269247	Y	1	64107284	chr1:64107284	rs2269247	t	c	0.1871	-0.0397	0.0083	1.59e-06	64107284	63641613	1	63641613	1	63641613	*	Y	-0.150794	-4.78313
chr1:63641820:T:C	T	C	0.8046	0.012	0.7731	0.8371	-0.0049	0.0121	0.6827	51.6	22.744	11	0.0192	440683	39106	401577	chr1	63641820	1	1	63641820	63641820	1	1	0.1954	172219	0.064	1	63641820	*	rs2269246	Y	1	64107491	chr1:64107491	rs2269246	t	c	0.7985	0.0352	0.008	9.709e-06	64107491	63641820	1	63641820	1	63641820	*	Y	-0.404959	4.4
chr1:63642222:G:A	A	G	0.1937	0.0123	0.1606	0.2264	0.0057	0.0121	0.6398	49	21.549	11	0.02811	440683	39106	401577	chr1	63642222	1	1	63642222	63642222	1	1	0.1937	170721	0.0658	1	63642222	*	rs2269245	R	1	64107893	chr1:64107893	rs2269245	a	g	0.2003	-0.0339	0.0081	2.612e-05	64107893	63642222	1	63642222	1	63642222	*	R	0.471074	-4.18519
chr1:63643011:G:A	A	G	0.1954	0.012	0.1627	0.2267	0.0051	0.0121	0.6751	51.8	22.827	11	0.01869	440683	39106	401577	chr1	63643011	1	1	63643011	63643011	1	1	0.1954	172219	0.064	1	63643011	*	rs2269242	R	1	64108682	chr1:64108682	rs2269242	a	g	0.2015	-0.0354	0.008	8.639e-06	64108682	63643011	1	63643011	1	63643011	*	R	0.421488	-4.425
chr1:63643100:T:C	T	C	0.8038	0.0113	0.7733	0.8326	-0.0058	0.012	0.6279	50.7	22.328	11	0.02195	440683	39106	401577	chr1	63643100	1	1	63643100	63643100	1	1	0.1962	172924	0.0593	1	63643100	*	rs2269241	Y	1	64108771	chr1:64108771	rs2269241	t	c	0.7983	0.0352	0.008	9.709e-06	64108771	63643100	1	63643100	1	63643100	*	Y	-0.483333	4.4
chr1:63643593:T:C	T	C	0.8044	0.0123	0.7714	0.8367	-0.0048	0.0121	0.6896	51.3	22.595	11	0.02015	440683	39106	401577	chr1	63643593	1	1	63643593	63643593	1	1	0.1956	172395	0.0653	1	63643593	*	rs2269240	Y	1	64109264	chr1:64109264	rs2269240	t	c	0.7983	0.035	0.008	1.09e-05	64109264	63643593	1	63643593	1	63643593	*	Y	-0.396694	4.375
chr1:63643688:C:G	C	G	0.8052	0.0124	0.7735	0.8353	-0.0043	0.0121	0.7223	51.7	22.781	11	0.01897	440683	39106	401577	chr1	63643688	1	1	63643688	63643688	1	1	0.1948	171690	0.0618	1	63643688	*	rs2269239	B	1	64109359	chr1:64109359	rs2269239	c	g	0.7985	0.0357	0.008	7.244e-06	64109359	63643688	1	63643688	1	63643688	*	B	-0.355372	4.4625
chr1:63645877:A:G	A	G	0.8108	0.0119	0.7862	0.8437	-0.005	0.0122	0.6831	55.9	24.95	11	0.009271	440683	39106	401577	chr1	63645877	1	1	63645877	63645877	1	1	0.1892	166754	0.0575	1	63645877	*	rs3790858	R	1	64111548	chr1:64111548	rs3790858	a	g	0.8057	0.0377	0.0081	2.922e-06	64111548	63645877	1	63645877	1	63645877	*	R	-0.409836	4.65432
chr1:63646195:C:T	T	C	0.1876	0.0103	0.1563	0.2108	0.0069	0.0122	0.5707	56.9	25.538	11	0.007598	440683	39106	401577	chr1	63646195	1	1	63646195	63646195	1	1	0.1876	165344	0.0545	1	63646195	*	rs3790857	Y	1	64111866	chr1:64111866	rs3790857	t	c	0.1942	-0.0366	0.0082	7.41e-06	64111866	63646195	1	63646195	1	63646195	*	Y	0.565574	-4.46341
chr1:63646498:A:C	A	C	0.8118	0.0108	0.7862	0.8425	-0.0062	0.0122	0.6126	56	24.983	11	0.009169	440683	39106	401577	chr1	63646498	1	1	63646498	63646498	1	1	0.1882	165873	0.0563	1	63646498	*	rs12122838	M	1	64112169	chr1:64112169	rs12122838	a	c	0.8057	0.0377	0.0081	2.922e-06	64112169	63646498	1	63646498	1	63646498	*	M	-0.508197	4.65432
chr1:63647788:A:G	A	G	0.8119	0.0106	0.7871	0.8423	-0.0063	0.0122	0.6082	57.6	25.955	11	0.006591	440683	39106	401577	chr1	63647788	1	1	63647788	63647788	1	1	0.1881	165785	0.0552	1	63647788	*	rs61765292	R	1	64113459	chr1:64113459	rs61765292	a	g	0.8059	0.0376	0.0081	3.104e-06	64113459	63647788	1	63647788	1	63647788	*	R	-0.516393	4.64198
chr1:63648218:T:C	T	C	0.7658	0.008	0.7521	0.7871	-0.0104	0.0113	0.3597	50.4	22.188	11	0.02296	440683	39106	401577	chr1	63648218	1	1	63648218	63648218	1	1	0.2342	206416	0.035	1	63648218	*	rs855330	Y	1	64113889	chr1:64113889	rs855330	t	c	0.7624	0.0281	0.0075	0.0001934	64113889	63648218	1	63648218	1	63648218	*	Y	-0.920354	3.74667
chr1:63648285:A:T	A	T	0.8109	0.0104	0.7867	0.8398	-0.0068	0.0122	0.577	55.8	24.897	11	0.009439	440683	39106	401577	chr1	63648285	1	1	63648285	63648285	1	1	0.1891	166666	0.0531	1	63648285	*	rs10889435	W	1	64113956	chr1:64113956	rs10889435	a	t	0.8057	0.0369	0.0081	4.717e-06	64113956	63648285	1	63648285	1	63648285	*	W	-0.557377	4.55556
chr1:63648630:T:C	T	C	0.8111	0.0099	0.7867	0.8428	-0.0066	0.0122	0.5856	58.7	26.639	11	0.005209	440683	39106	401577	chr1	63648630	1	1	63648630	63648630	1	1	0.1889	166490	0.0561	1	63648630	*	rs11208257	Y	1	64114301	chr1:64114301	rs11208257	t	c	0.8058	0.037	0.0082	5.883e-06	64114301	63648630	1	63648630	1	63648630	*	Y	-0.540984	4.5122
chr1:63648758:G:T	T	G	0.1876	0.011	0.1561	0.2123	0.0063	0.0122	0.6045	58.3	26.379	11	0.005697	440683	39106	401577	chr1	63648758	1	1	63648758	63648758	1	1	0.1876	165344	0.0562	1	63648758	*	rs11576729	D	1	64114429	chr1:64114429	rs11576729	t	g	0.194	-0.0375	0.0081	3.297e-06	64114429	63648758	1	63648758	1	63648758	*	D	0.516393	-4.62963
chr1:63648989:T:C	T	C	0.8106	0.0104	0.7863	0.8396	-0.007	0.0122	0.5647	56.6	25.355	11	0.008087	440683	39106	401577	chr1	63648989	1	1	63648989	63648989	1	1	0.1894	166931	0.0533	1	63648989	*	rs1911109	Y	1	64114660	chr1:64114660	rs1911109	t	c	0.8056	0.0373	0.0081	3.717e-06	64114660	63648989	1	63648989	1	63648989	*	Y	-0.57377	4.60494
chr1:63651866:G:T	T	G	0.188	0.0108	0.159	0.2133	0.0069	0.0122	0.5702	54.7	24.293	11	0.01155	440683	39106	401577	chr1	63651866	1	1	63651866	63651866	1	1	0.188	165697	0.0543	1	63651866	*	rs2269238	D	1	64117537	chr1:64117537	rs2269238	t	g	0.1951	-0.0366	0.0086	2.017e-05	64117537	63651866	1	63651866	1	63651866	*	D	0.565574	-4.25581
chr1:63653130:T:C	T	C	0.8123	0.0109	0.7867	0.8413	-0.0066	0.0122	0.5884	56.2	25.101	11	0.00881	440683	39106	401577	chr1	63653130	1	1	63653130	63653130	1	1	0.1877	165432	0.0546	1	63653130	*	rs2360159	Y	1	64118801	chr1:64118801	rs2360159	t	c	0.8066	0.036	0.0082	1.043e-05	64118801	63653130	1	63653130	1	63653130	*	Y	-0.540984	4.39024
chr1:63653244:A:G	A	G	0.8117	0.0109	0.7848	0.8407	-0.0075	0.0122	0.5407	55.4	24.682	11	0.01014	440683	39106	401577	chr1	63653244	1	1	63653244	63653244	1	1	0.1883	165961	0.0559	1	63653244	*	rs2269235	R	1	64118915	chr1:64118915	rs2269235	a	g	0.8065	0.0358	0.0082	1.167e-05	64118915	63653244	1	63653244	1	63653244	*	R	-0.614754	4.36585
chr1:63653305:A:G	A	G	0.8115	0.0104	0.7867	0.8408	-0.0068	0.0122	0.5743	55.5	24.74	11	0.009949	440683	39106	401577	chr1	63653305	1	1	63653305	63653305	1	1	0.1885	166137	0.0541	1	63653305	*	rs2269234	R	1	64118976	chr1:64118976	rs2269234	a	g	0.8065	0.0362	0.0082	9.311e-06	64118976	63653305	1	63653305	1	63653305	*	R	-0.557377	4.41463
chr1:63653675:T:C	T	C	0.8093	0.0113	0.7863	0.8404	-0.0068	0.0121	0.5727	58.3	26.351	11	0.005752	440683	39106	401577	chr1	63653675	1	1	63653675	63653675	1	1	0.1907	168076	0.0541	1	63653675	*	rs2269233	Y	1	64119346	chr1:64119346	rs2269233	t	c	0.8061	0.0394	0.0084	2.554e-06	64119346	63653675	1	63653675	1	63653675	*	Y	-0.561983	4.69048
chr1:63654942:T:C	T	C	0.8098	0.0102	0.7854	0.8417	-0.0054	0.0122	0.6569	58.6	26.577	11	0.005322	440683	39106	401577	chr1	63654942	1	1	63654942	63654942	1	1	0.1902	167636	0.0563	1	63654942	*	rs12027168	Y	1	64120613	chr1:64120613	rs12027168	t	c	0.8047	0.0378	0.0081	2.751e-06	64120613	63654942	1	63654942	1	63654942	*	Y	-0.442623	4.66667
chr1:63655898:A:C	A	C	0.8115	0.0106	0.7867	0.8403	-0.006	0.0122	0.6225	56.8	25.473	11	0.007768	440683	39106	401577	chr1	63655898	1	1	63655898	63655898	1	1	0.1885	166137	0.0536	1	63655898	*	rs7541882	M	1	64121569	chr1:64121569	rs7541882	a	c	0.8063	0.036	0.0082	1.043e-05	64121569	63655898	1	63655898	1	63655898	*	M	-0.491803	4.39024
chr1:63656013:G:A	A	G	0.2037	0.0075	0.183	0.2231	0.0068	0.0119	0.5698	56.7	25.38	11	0.008017	440683	39106	401577	chr1	63656013	1	1	63656013	63656013	1	1	0.2037	179534	0.0401	1	63656013	*	rs7519583	R	1	64121684	chr1:64121684	rs7519583	a	g	0.2055	-0.0346	0.008	1.373e-05	64121684	63656013	1	63656013	1	63656013	*	R	0.571429	-4.325
chr1:63656206:A:G	A	G	0.795	0.0072	0.7764	0.815	-0.0078	0.0119	0.5134	53.9	23.844	11	0.01341	440683	39106	401577	chr1	63656206	1	1	63656206	63656206	1	1	0.205	180680	0.0386	1	63656206	*	rs855355	R	1	64121877	chr1:64121877	rs855355	a	g	0.7941	0.0351	0.008	1.029e-05	64121877	63656206	1	63656206	1	63656206	*	R	-0.655462	4.3875
chr1:63656834:A:G	A	G	0.7692	0.0057	0.765	0.8009	-0.0165	0.0114	0.1466	33.9	16.646	11	0.1188	440683	39106	401577	chr1	63656834	1	1	63656834	63656834	1	1	0.2308	203419	0.0359	1	63656834	*	rs35477997	R	1	64122505	chr1:64122505	rs35477997	a	g	0.7701	0.0282	0.0075	0.0001835	64122505	63656834	1	63656834	1	63656834	*	R	-1.44737	3.76
chr1:63657487:C:T	T	C	0.2308	0.0057	0.1991	0.2349	0.0164	0.0113	0.1476	33.3	16.488	11	0.124	440683	39106	401577	chr1	63657487	1	1	63657487	63657487	1	1	0.2308	203419	0.0358	1	63657487	*	rs6670731	Y	1	64123158	chr1:64123158	rs6670731	t	c	0.2302	-0.0286	0.0076	0.0001827	64123158	63657487	1	63657487	1	63657487	*	Y	1.45133	-3.76316
chr1:63657549:A:G	A	G	0.8146	0.0046	0.804	0.8363	-0.0131	0.0123	0.2859	44.3	19.755	11	0.04882	440683	39106	401577	chr1	63657549	1	1	63657549	63657549	1	1	0.1854	163405	0.0323	1	63657549	*	rs11208259	R	1	64123220	chr1:64123220	rs11208259	a	g	0.8138	0.0382	0.0083	3.869e-06	64123220	63657549	1	63657549	1	63657549	*	R	-1.06504	4.60241
chr1:63657608:G:A	A	G	0.2311	0.0057	0.1999	0.235	0.0162	0.0113	0.1521	35.5	17.042	11	0.1066	440683	39106	401577	chr1	63657608	1	1	63657608	63657608	1	1	0.2311	203684	0.0351	1	63657608	*	rs11208260	R	1	64123279	chr1:64123279	rs11208260	a	g	0.23	-0.0282	0.0075	0.0001835	64123279	63657608	1	63657608	1	63657608	*	R	1.43363	-3.76
chr1:63658197:G:A	A	G	0.2337	0.0068	0.193	0.2378	0.0151	0.0112	0.1786	38.3	17.825	11	0.08573	440683	39106	401577	chr1	63658197	1	1	63658197	63658197	1	1	0.2337	205975	0.0448	1	63658197	*	rs6671606	R	1	64123868	chr1:64123868	rs6671606	a	g	0.2303	-0.0284	0.0076	0.0002027	64123868	63658197	1	63658197	1	63658197	*	R	1.34821	-3.73684
chr1:63658226:T:G	T	G	0.7675	0.0062	0.7629	0.8067	-0.0156	0.0113	0.168	38.1	17.782	11	0.08677	440683	39106	401577	chr1	63658226	1	1	63658226	63658226	1	1	0.2325	204918	0.0438	1	63658226	*	rs10889436	K	1	64123897	chr1:64123897	rs10889436	t	g	0.7687	0.0298	0.0075	7.718e-05	64123897	63658226	1	63658226	1	63658226	*	K	-1.38053	3.97333
chr1:63658331:C:A	A	C	0.2308	0.006	0.1927	0.2351	0.0157	0.0113	0.1665	37.1	17.486	11	0.09431	440683	39106	401577	chr1	63658331	1	1	63658331	63658331	1	1	0.2308	203419	0.0424	1	63658331	*	rs11208261	M	1	64124002	chr1:64124002	rs11208261	a	c	0.2286	-0.031	0.0079	7.891e-05	64124002	63658331	1	63658331	1	63658331	*	M	1.38938	-3.92405
chr1:63659080:C:T	T	C	0.1859	0.0049	0.1588	0.196	0.014	0.0123	0.2551	45.7	20.258	11	0.04192	440683	39106	401577	chr1	63659080	1	1	63659080	63659080	1	1	0.1859	163846	0.0372	1	63659080	*	rs11208262	Y	1	64124751	chr1:64124751	rs11208262	t	c	0.1862	-0.0382	0.0083	3.869e-06	64124751	63659080	1	63659080	1	63659080	*	Y	1.13821	-4.60241
chr1:63659153:A:T	A	T	0.7683	0.0064	0.7628	0.8071	-0.0168	0.0113	0.1374	36.2	17.237	11	0.1011	440683	39106	401577	chr1	63659153	1	1	63659153	63659153	1	1	0.2317	204213	0.0443	1	63659153	*	rs2658432	W	1	64124824	chr1:64124824	rs2658432	a	t	0.7696	0.0288	0.0076	0.0001645	64124824	63659153	1	63659153	1	63659153	*	W	-1.48673	3.78947
chr1:63659159:G:A	A	G	0.2317	0.0064	0.1929	0.2372	0.0169	0.0113	0.1363	36.3	17.266	11	0.1002	440683	39106	401577	chr1	63659159	1	1	63659159	63659159	1	1	0.2317	204213	0.0443	1	63659159	*	rs2819176	R	1	64124830	chr1:64124830	rs2819176	a	g	0.2304	-0.0288	0.0076	0.0001645	64124830	63659159	1	63659159	1	63659159	*	R	1.49558	-3.78947
chr1:63659259:T:A	A	T	0.1859	0.0049	0.159	0.196	0.014	0.0123	0.2538	45.4	20.129	11	0.0436	440683	39106	401577	chr1	63659259	1	1	63659259	63659259	1	1	0.1859	163846	0.037	1	63659259	*	rs11208263	W	1	64124930	chr1:64124930	rs11208263	a	t	0.1862	-0.0381	0.0083	4.101e-06	64124930	63659259	1	63659259	1	63659259	*	W	1.13821	-4.59036
chr1:63659308:G:T	T	G	0.2311	0.0061	0.1928	0.2353	0.0161	0.0113	0.156	36	17.185	11	0.1025	440683	39106	401577	chr1	63659308	1	1	63659308	63659308	1	1	0.2311	203684	0.0425	1	63659308	*	rs2749100	K	1	64124979	chr1:64124979	rs2749100	t	g	0.2303	-0.0286	0.0076	0.0001827	64124979	63659308	1	63659308	1	63659308	*	K	1.42478	-3.76316
chr1:63659401:T:C	T	C	0.7656	0.0073	0.7606	0.8066	-0.016	0.0112	0.1538	39.9	18.313	11	0.0746	440683	39106	401577	chr1	63659401	1	1	63659401	63659401	1	1	0.2344	206592	0.046	1	63659401	*	rs11208264	Y	1	64125072	chr1:64125072	rs11208264	t	c	0.7686	0.0297	0.0076	0.000102	64125072	63659401	1	63659401	1	63659401	*	Y	-1.42857	3.90789
chr1:63659563:G:T	T	G	0.2308	0.006	0.1927	0.235	0.016	0.0113	0.1582	38.7	17.946	11	0.08284	440683	39106	401577	chr1	63659563	1	1	63659563	63659563	1	1	0.2308	203419	0.0423	1	63659563	*	rs11208265	K	1	64125234	chr1:64125234	rs11208265	t	g	0.2303	-0.0284	0.0076	0.0002027	64125234	63659563	1	63659563	1	63659563	*	K	1.41593	-3.73684
chr1:63659697:C:T	T	C	0.1856	0.0048	0.1589	0.196	0.0134	0.0123	0.2746	45.3	20.12	11	0.04372	440683	39106	401577	chr1	63659697	1	1	63659697	63659697	1	1	0.1856	163582	0.0371	1	63659697	*	rs8294	Y	1	64125368	chr1:64125368	rs8294	t	c	0.1862	-0.0384	0.0083	3.443e-06	64125368	63659697	1	63659697	1	63659697	*	Y	1.08943	-4.62651
chr1:63659712:G:A	A	G	0.0334	0.0038	0.0239	0.0442	0.0084	0.0268	0.7531	23.3	14.337	11	0.2149	440683	39106	401577	chr1	63659712	1	1	63659712	63659712	1	1	0.0334	29437.6	0.0203	1	63659712	*	rs61765314	V	1	64125383	chr1:64125383	rs61765314	a	g	0.0357	-0.0696	0.0179	0.0001013	64125383	63659712	1	63659712	1	63659712	*	V	0.313433	-3.88827
chr1:63659768:A:C	A	C	0.8138	0.0047	0.8023	0.8412	-0.0129	0.0122	0.2919	45.6	20.234	11	0.04223	440683	39106	401577	chr1	63659768	1	1	63659768	63659768	1	1	0.1862	164110	0.0389	1	63659768	*	rs4643	M	1	64125439	chr1:64125439	rs4643	a	c	0.8137	0.0379	0.0083	4.605e-06	64125439	63659768	1	63659768	1	63659768	*	M	-1.05738	4.56627
chr1:63661797:C:G	C	G	0.8124	0.0048	0.804	0.8284	-0.0132	0.0121	0.2766	43.5	19.46	11	0.05332	440683	39106	401577	chr1	63661797	1	1	63661797	63661797	1	1	0.1876	165344	0.0244	1	63661797	*	rs2749097	S	1	64127468	chr1:64127468	rs2749097	c	g	0.8136	0.0376	0.0083	5.474e-06	64127468	63661797	1	63661797	1	63661797	*	S	-1.09091	4.53012
chr1:63661991:G:C	C	G	0.1868	0.0056	0.1589	0.196	0.012	0.0122	0.3254	43.4	19.445	11	0.05355	440683	39106	401577	chr1	63661991	1	1	63661991	63661991	1	1	0.1868	164639	0.0371	1	63661991	*	rs2749096	S	1	64127662	chr1:64127662	rs2749096	c	g	0.1862	-0.0376	0.0083	5.474e-06	64127662	63661991	1	63661991	1	63661991	*	S	0.983607	-4.53012
chr1:63662538:C:T	T	C	0.2554	0.0068	0.2165	0.2704	0.0053	0.0109	0.6298	33	16.426	11	0.126	440683	39106	401577	chr1	63662538	1	1	63662538	63662538	1	1	0.2554	225101	0.0539	1	63662538	*	rs2013012	B	1	64128209	chr1:64128209	rs2013012	t	c	0.2554	-0.0265	0.0073	0.0002995	64128209	63662538	1	63662538	1	63662538	*	B	0.486239	-3.63014
chr1:63662638:T:A	A	T	0.1853	0.0057	0.1582	0.1956	0.0137	0.0123	0.2649	42.5	19.137	11	0.05868	440683	39106	401577	chr1	63662638	1	1	63662638	63662638	1	1	0.1853	163317	0.0374	1	63662638	*	rs61765315	W	1	64128309	chr1:64128309	rs61765315	a	t	0.1852	-0.037	0.0083	7.706e-06	64128309	63662638	1	63662638	1	63662638	*	W	1.11382	-4.45783
chr1:63671143:C:T	T	C	0.1852	0.0056	0.1575	0.195	0.0149	0.0123	0.2262	48.2	21.226	11	0.03111	440683	39106	401577	chr1	63671143	1	1	63671143	63671143	1	1	0.1852	163229	0.0375	1	63671143	*	rs11208267	Y	1	64136814	chr1:64136814	rs11208267	t	c	0.1849	-0.037	0.0083	7.706e-06	64136814	63671143	1	63671143	1	63671143	*	Y	1.21138	-4.45783
chr1:63671796:G:A	A	G	0.1856	0.0059	0.1573	0.195	0.0153	0.0122	0.211	48.2	21.216	11	0.0312	440683	39106	401577	chr1	63671796	1	1	63671796	63671796	1	1	0.1856	163582	0.0377	1	63671796	*	rs12024831	R	1	64137467	chr1:64137467	rs12024831	a	g	0.1849	-0.037	0.0083	7.706e-06	64137467	63671796	1	63671796	1	63671796	*	R	1.2541	-4.45783
chr1:63672553:G:A	A	G	0.1852	0.0056	0.1569	0.1949	0.0149	0.0123	0.2257	48.9	21.507	11	0.02849	440683	39106	401577	chr1	63672553	1	1	63672553	63672553	1	1	0.1852	163229	0.038	1	63672553	*	rs11208268	R	1	64138224	chr1:64138224	rs11208268	a	g	0.1851	-0.0371	0.0083	7.282e-06	64138224	63672553	1	63672553	1	63672553	*	R	1.21138	-4.46988
chr1:63679612:C:G	C	G	0.7539	0.0063	0.7503	0.7967	-0.0179	0.0111	0.1068	0	9.479	11	0.5777	440683	39106	401577	chr1	63679612	1	1	63679612	63679612	1	1	0.2461	216904	0.0464	1	63679612	*	rs1506397	S	1	64145283	chr1:64145283	rs1506397	c	g	0.7556	0.0264	0.0074	0.0003833	64145283	63679612	1	63679612	1	63679612	*	S	-1.61261	3.56757
chr1:63773053:C:A	A	C	0.2137	0.0072	0.172	0.2391	-0.0059	0.0117	0.6139	21.9	14.091	11	0.228	440683	39106	401577	chr1	63773053	1	1	63773053	63773053	1	1	0.2137	188348	0.0671	1	63773053	*	rs589465	M	1	64238724	chr1:64238724	rs589465	a	c	0.2169	-0.0271	0.0077	0.0004693	64238724	63773053	1	63773053	1	63773053	*	M	-0.504274	-3.51948
chr1:63778204:A:T	A	T	0.789	0.0075	0.7632	0.8297	0.0076	0.0117	0.5165	23.2	14.326	11	0.2155	440683	39106	401577	chr1	63778204	1	1	63778204	63778204	1	1	0.211	185968	0.0665	1	63778204	*	rs680643	W	1	64243875	chr1:64243875	rs680643	a	t	0.7839	0.0283	0.0077	0.0002596	64243875	63778204	1	63778204	1	63778204	*	W	0.649573	3.67532
chr1:63779681:A:G	A	G	0.787	0.0076	0.7625	0.8282	0.0069	0.0117	0.5559	20.8	13.888	11	0.2392	440683	39106	401577	chr1	63779681	1	1	63779681	63779681	1	1	0.213	187731	0.0657	1	63779681	*	rs583192	R	1	64245352	chr1:64245352	rs583192	a	g	0.7834	0.0272	0.0077	0.0004471	64245352	63779681	1	63779681	1	63779681	*	R	0.589744	3.53247
chr1:63781719:C:T	T	C	0.211	0.0075	0.1703	0.2368	-0.0068	0.0117	0.5604	22.7	14.226	11	0.2208	440683	39106	401577	chr1	63781719	1	1	63781719	63781719	1	1	0.211	185968	0.0665	1	63781719	*	rs619535	Y	1	64247390	chr1:64247390	rs619535	t	c	0.2159	-0.0282	0.0077	0.000273	64247390	63781719	1	63781719	1	63781719	*	Y	-0.581197	-3.66234
chr1:63786187:T:C	T	C	0.7884	0.0076	0.7634	0.8292	0.0042	0.0117	0.7174	19.2	13.618	11	0.2548	440683	39106	401577	chr1	63786187	1	1	63786187	63786187	1	1	0.2116	186497	0.0658	1	63786187	*	rs833528	Y	1	64251858	chr1:64251858	rs833528	t	c	0.7841	0.028	0.0077	0.0003017	64251858	63786187	1	63786187	1	63786187	*	Y	0.358974	3.63636
chr1:63788855:G:A	A	G	0.2098	0.0072	0.1699	0.2356	-0.0063	0.0117	0.5904	22.8	14.24	11	0.22	440683	39106	401577	chr1	63788855	1	1	63788855	63788855	1	1	0.2098	184911	0.0657	1	63788855	*	rs632076	R	1	64254526	chr1:64254526	rs632076	a	g	0.2152	-0.0282	0.0077	0.000273	64254526	63788855	1	63788855	1	63788855	*	R	-0.538462	-3.66234
chr1:63789962:A:G	A	G	0.789	0.0077	0.7634	0.8292	0.004	0.0117	0.7338	20.4	13.825	11	0.2428	440683	39106	401577	chr1	63789962	1	1	63789962	63789962	1	1	0.211	185968	0.0658	1	63789962	*	rs647215	R	1	64255633	chr1:64255633	rs647215	a	g	0.7842	0.0272	0.0077	0.0004471	64255633	63789962	1	63789962	1	63789962	*	R	0.34188	3.53247
chr1:63790347:C:T	T	C	0.2116	0.0078	0.1705	0.235	-0.0044	0.0117	0.7042	21.1	13.943	11	0.2361	440683	39106	401577	chr1	63790347	1	1	63790347	63790347	1	1	0.2116	186497	0.0645	1	63790347	*	rs659406	Y	1	64256018	chr1:64256018	rs659406	t	c	0.2154	-0.0271	0.0077	0.0004693	64256018	63790347	1	63790347	1	63790347	*	Y	-0.376068	-3.51948
chr1:63791317:A:G	A	G	0.8025	0.0074	0.7845	0.8399	0.0067	0.0121	0.5792	0	10.423	11	0.4928	440683	39106	401577	chr1	63791317	1	1	63791317	63791317	1	1	0.1975	174070	0.0554	1	63791317	*	rs602227	R	1	64256988	chr1:64256988	rs602227	a	g	0.7974	0.0302	0.0081	0.0001797	64256988	63791317	1	63791317	1	63791317	*	R	0.553719	3.7284
chr1:63843422:G:A	A	G	0.2459	0.0074	0.1977	0.2618	0.0137	0.0113	0.2272	0	6.896	11	0.8075	440683	39106	401577	chr1	63843422	1	1	63843422	63843422	1	1	0.2459	216728	0.0641	1	63843422	*	rs4915931	R	1	64309093	chr1:64309093	rs4915931	a	g	0.2547	0.0284	0.0073	0.0001067	64309093	63843422	1	63843422	1	63843422	*	R	1.21239	3.89041
chr1:63845529:A:T	A	T	0.7535	0.007	0.7401	0.8019	-0.0134	0.0113	0.2364	0	6.421	11	0.8439	440683	39106	401577	chr1	63845529	1	1	63845529	63845529	1	1	0.2465	217257	0.0618	1	63845529	*	rs10889450	W	1	64311200	chr1:64311200	rs10889450	a	t	0.7462	-0.0288	0.0073	8.512e-05	64311200	63845529	1	63845529	1	63845529	*	W	-1.18584	-3.94521
chr1:63845861:A:G	A	G	0.7531	0.0071	0.7401	0.802	-0.014	0.0113	0.2128	0	6.628	11	0.8284	440683	39106	401577	chr1	63845861	1	1	63845861	63845861	1	1	0.2469	217609	0.0619	1	63845861	*	rs11208300	R	1	64311532	chr1:64311532	rs11208300	a	g	0.7461	-0.0287	0.0073	9.008e-05	64311532	63845861	1	63845861	1	63845861	*	R	-1.23894	-3.93151
chr1:63848269:G:A	A	G	0.2466	0.007	0.1983	0.2596	0.014	0.0113	0.2164	0	6.505	11	0.8376	440683	39106	401577	chr1	63848269	1	1	63848269	63848269	1	1	0.2466	217345	0.0613	1	63848269	*	rs11208302	R	1	64313940	chr1:64313940	rs11208302	a	g	0.254	0.0286	0.0073	9.532e-05	64313940	63848269	1	63848269	1	63848269	*	R	1.23894	3.91781
chr1:63848774:A:G	A	G	0.7532	0.007	0.7408	0.8014	-0.0132	0.0113	0.2423	0	6.95	11	0.8032	440683	39106	401577	chr1	63848774	1	1	63848774	63848774	1	1	0.2468	217521	0.0606	1	63848774	*	rs11208303	R	1	64314445	chr1:64314445	rs11208303	a	g	0.746	-0.0285	0.0073	0.0001008	64314445	63848774	1	63848774	1	63848774	*	R	-1.16814	-3.90411
chr1:63848796:C:T	T	C	0.2466	0.007	0.1983	0.2592	0.014	0.0113	0.2163	0	6.584	11	0.8317	440683	39106	401577	chr1	63848796	1	1	63848796	63848796	1	1	0.2466	217345	0.0609	1	63848796	*	rs11208304	B	1	64314467	chr1:64314467	rs11208304	t	c	0.254	0.0286	0.0073	9.532e-05	64314467	63848796	1	63848796	1	63848796	*	B	1.23894	3.91781
chr1:63849070:G:C	C	G	0.2467	0.007	0.1984	0.2592	0.0136	0.0113	0.23	0	6.641	11	0.8274	440683	39106	401577	chr1	63849070	1	1	63849070	63849070	1	1	0.2467	217433	0.0608	1	63849070	*	rs6656546	B	1	64314741	chr1:64314741	rs6656546	c	g	0.254	0.0286	0.0073	9.532e-05	64314741	63849070	1	63849070	1	63849070	*	B	1.20354	3.91781
chr1:63849808:G:C	C	G	0.2468	0.007	0.1986	0.2592	0.0133	0.0113	0.2377	0	6.887	11	0.8081	440683	39106	401577	chr1	63849808	1	1	63849808	63849808	1	1	0.2468	217521	0.0606	1	63849808	*	rs11208305	S	1	64315479	chr1:64315479	rs11208305	c	g	0.254	0.0284	0.0073	0.0001067	64315479	63849808	1	63849808	1	63849808	*	S	1.17699	3.89041
chr1:63849952:C:T	T	C	0.2466	0.007	0.1985	0.2586	0.0133	0.0113	0.2383	0	6.953	11	0.8029	440683	39106	401577	chr1	63849952	1	1	63849952	63849952	1	1	0.2466	217345	0.0601	1	63849952	*	rs1495193	Y	1	64315623	chr1:64315623	rs1495193	t	c	0.2536	0.0287	0.0073	9.008e-05	64315623	63849952	1	63849952	1	63849952	*	Y	1.17699	3.93151
chr1:63849958:G:A	A	G	0.2466	0.007	0.1985	0.2586	0.0133	0.0113	0.2381	0	6.958	11	0.8025	440683	39106	401577	chr1	63849958	1	1	63849958	63849958	1	1	0.2466	217345	0.0601	1	63849958	*	rs1495192	R	1	64315629	chr1:64315629	rs1495192	a	g	0.2536	0.0287	0.0073	9.008e-05	64315629	63849958	1	63849958	1	63849958	*	R	1.17699	3.93151
chr1:63851123:G:A	A	G	0.2464	0.007	0.1983	0.2585	0.014	0.0113	0.216	0	6.554	11	0.8339	440683	39106	401577	chr1	63851123	1	1	63851123	63851123	1	1	0.2464	217169	0.0602	1	63851123	*	rs12061140	R	1	64316794	chr1:64316794	rs12061140	a	g	0.2534	0.0286	0.0073	9.532e-05	64316794	63851123	1	63851123	1	63851123	*	R	1.23894	3.91781
chr1:63851137:G:A	A	G	0.2464	0.0071	0.1981	0.2591	0.0143	0.0113	0.2049	0	6.832	11	0.8126	440683	39106	401577	chr1	63851137	1	1	63851137	63851137	1	1	0.2464	217169	0.061	1	63851137	*	rs12061143	R	1	64316808	chr1:64316808	rs12061143	a	g	0.254	0.0286	0.0073	9.532e-05	64316808	63851137	1	63851137	1	63851137	*	R	1.26549	3.91781
chr1:63855065:G:A	A	G	0.2467	0.0073	0.1984	0.2607	0.0137	0.0113	0.2264	0	6.411	11	0.8446	440683	39106	401577	chr1	63855065	1	1	63855065	63855065	1	1	0.2467	217433	0.0623	1	63855065	*	rs11208306	R	1	64320736	chr1:64320736	rs11208306	a	g	0.2542	0.0281	0.0073	0.0001261	64320736	63855065	1	63855065	1	63855065	*	R	1.21239	3.84932
chr1:63858914:A:G	A	G	0.7542	0.0076	0.7382	0.8016	-0.0154	0.0114	0.1773	0	7.061	11	0.7941	440683	39106	401577	chr1	63858914	1	1	63858914	63858914	1	1	0.2458	216640	0.0634	1	63858914	*	rs7549286	R	1	64324585	chr1:64324585	rs7549286	a	g	0.7437	-0.0283	0.0073	0.0001128	64324585	63858914	1	63858914	1	63858914	*	R	-1.35088	-3.87671
chr1:63859565:A:T	A	T	0.7544	0.0074	0.7397	0.8013	-0.0154	0.0114	0.1778	0	7.042	11	0.7956	440683	39106	401577	chr1	63859565	1	1	63859565	63859565	1	1	0.2456	216463	0.0616	1	63859565	*	rs4915932	W	1	64325236	chr1:64325236	rs4915932	a	t	0.746	-0.0283	0.0073	0.0001128	64325236	63859565	1	63859565	1	63859565	*	W	-1.35088	-3.87671
chr1:63862352:C:A	A	C	0.2449	0.0074	0.1979	0.2601	0.0168	0.0114	0.1408	0	6.906	11	0.8066	440683	39106	401577	chr1	63862352	1	1	63862352	63862352	1	1	0.2449	215847	0.0622	1	63862352	*	rs11585795	M	1	64328023	chr1:64328023	rs11585795	a	c	0.2539	0.0283	0.0073	0.0001128	64328023	63862352	1	63862352	1	63862352	*	M	1.47368	3.87671
chr1:64570546:A:G	A	G	0.9656	0.004	0.9582	0.9737	0.0156	0.03	0.6038	0	6.837	10	0.7407	439739	38837	400902	chr1	64570546	1	1	64570546	64570546	0.993121	0.998319	0.0344	30254	0.0155	1	64570546	*	rs17323323	R	1	65036229	chr1:65036229	rs17323323	a	g	0.9606	0.0652	0.0181	0.0003188	65036229	64570546	1	64570546	1	64570546	*	R	0.52	3.60221
chr1:64643812:T:C	T	C	0.9525	0.0136	0.9291	0.9784	0.0187	0.0248	0.4507	13.9	12.779	11	0.308	440683	39106	401577	chr1	64643812	1	1	64643812	64643812	1	1	0.0475	41864.9	0.0493	1	64643812	*	rs11208486	Y	1	65109495	chr1:65109495	rs11208486	t	c	0.9574	0.0684	0.0188	0.0002842	65109495	64643812	1	64643812	1	64643812	*	Y	0.754032	3.6383
chr1:64643816:C:T	T	C	0.041	0.0138	0.0185	0.0634	-0.0159	0.0263	0.5446	8.7	12.042	11	0.3605	440683	39106	401577	chr1	64643816	1	1	64643816	64643816	1	1	0.041	36136	0.0449	1	64643816	*	rs11208487	Y	1	65109499	chr1:65109499	rs11208487	t	c	0.034	-0.0752	0.0203	0.0002137	65109499	64643816	1	64643816	1	64643816	*	Y	-0.604563	-3.70443
chr1:65154045:C:A	A	C	0.3287	0.0065	0.3158	0.3448	-0.0016	0.0102	0.8744	16.1	13.106	11	0.2865	440683	39106	401577	chr1	65154045	1	1	65154045	65154045	1	1	0.3287	289705	0.029	1	65154045	*	rs10749750	V	1	65619728	chr1:65619728	rs10749750	a	c	0.3268	0.0257	0.0068	0.0001592	65619728	65154045	1	65154045	1	65154045	*	V	-0.156863	3.77941
chr1:65158101:T:C	T	C	0.6722	0.006	0.6584	0.6845	0.0013	0.0102	0.8963	16.6	13.19	11	0.2811	440683	39106	401577	chr1	65158101	1	1	65158101	65158101	1	1	0.3278	288912	0.0261	1	65158101	*	rs6588125	Y	1	65623784	chr1:65623784	rs6588125	t	c	0.6738	-0.0264	0.0068	0.0001048	65623784	65158101	1	65158101	1	65158101	*	Y	0.127451	-3.88235
chr1:65158548:C:T	T	C	0.3276	0.0059	0.3153	0.3412	-0.0014	0.0102	0.8923	16.8	13.219	11	0.2792	440683	39106	401577	chr1	65158548	1	1	65158548	65158548	1	1	0.3276	288736	0.0259	1	65158548	*	rs6656092	Y	1	65624231	chr1:65624231	rs6656092	t	c	0.3263	0.0264	0.0068	0.0001048	65624231	65158548	1	65158548	1	65158548	*	Y	-0.137255	3.88235
chr1:65170564:T:A	A	T	0.3237	0.007	0.3111	0.344	0.0016	0.0102	0.8795	6.9	11.811	11	0.378	440683	39106	401577	chr1	65170564	1	1	65170564	65170564	1	1	0.3237	285298	0.0329	1	65170564	*	rs7545094	W	1	65636247	chr1:65636247	rs7545094	a	t	0.3203	0.026	0.0068	0.0001333	65636247	65170564	1	65170564	1	65170564	*	W	0.156863	3.82353
chr1:65171596:T:C	T	C	0.6742	0.0074	0.6536	0.6881	-0.0007	0.0102	0.9464	8.2	11.984	11	0.3649	440683	39106	401577	chr1	65171596	1	1	65171596	65171596	1	1	0.3258	287149	0.0345	1	65171596	*	rs6695503	Y	1	65637279	chr1:65637279	rs6695503	t	c	0.6763	-0.0261	0.0068	0.0001255	65637279	65171596	1	65171596	1	65171596	*	Y	-0.0686275	-3.83824
chr1:65173247:T:C	T	C	0.6614	0.005	0.646	0.6694	-0.0029	0.0101	0.776	4.1	11.468	11	0.4049	440683	39106	401577	chr1	65173247	1	1	65173247	65173247	1	1	0.3386	298431	0.0234	1	65173247	*	rs6699614	Y	1	65638930	chr1:65638930	rs6699614	t	c	0.6675	-0.0243	0.0068	0.0003562	65638930	65173247	1	65173247	1	65173247	*	Y	-0.287129	-3.57353
chr1:65175909:C:A	A	C	0.3194	0.0083	0.3035	0.3442	0.0018	0.0102	0.8637	9.6	12.174	11	0.3507	440683	39106	401577	chr1	65175909	1	1	65175909	65175909	1	1	0.3194	281508	0.0407	1	65175909	*	rs2375596	M	1	65641592	chr1:65641592	rs2375596	a	c	0.3199	0.0238	0.0068	0.0004704	65641592	65175909	1	65175909	1	65175909	*	M	0.176471	3.5
chr1:65176643:C:G	C	G	0.6806	0.0083	0.6558	0.6959	-0.0029	0.0102	0.7768	8.4	12.015	11	0.3625	440683	39106	401577	chr1	65176643	1	1	65176643	65176643	1	1	0.3194	281508	0.0401	1	65176643	*	rs7535588	S	1	65642326	chr1:65642326	rs7535588	c	g	0.6802	-0.0239	0.0068	0.0004451	65642326	65176643	1	65176643	1	65176643	*	S	-0.284314	-3.51471
chr1:65185205:A:T	A	T	0.6617	0.005	0.6483	0.6707	-0.0043	0.0102	0.6755	1.7	11.191	11	0.4274	440683	39106	401577	chr1	65185205	1	1	65185205	65185205	1	1	0.3383	298166	0.0224	1	65185205	*	rs6588126	W	1	65650888	chr1:65650888	rs6588126	a	t	0.6665	-0.0241	0.0068	0.0003984	65650888	65185205	1	65185205	1	65185205	*	W	-0.421569	-3.54412
chr1:65188773:T:C	T	C	0.6805	0.0081	0.6569	0.6962	-0.003	0.0102	0.7723	6.7	11.787	11	0.3798	440683	39106	401577	chr1	65188773	1	1	65188773	65188773	1	1	0.3195	281596	0.0393	1	65188773	*	rs6700762	Y	1	65654456	chr1:65654456	rs6700762	t	c	0.6797	-0.0241	0.0068	0.0003984	65654456	65188773	1	65188773	1	65188773	*	Y	-0.294118	-3.54412
chr1:65197298:A:G	A	G	0.6744	0.0115	0.6506	0.7057	0.0049	0.0103	0.6354	0	10.772	11	0.4626	440683	39106	401577	chr1	65197298	1	1	65197298	65197298	1	1	0.3256	286973	0.0551	1	65197298	*	rs10789175	R	1	65662981	chr1:65662981	rs10789175	a	g	0.6687	-0.0242	0.0068	0.0003767	65662981	65197298	1	65197298	1	65197298	*	R	0.475728	-3.55882
chr1:65202508:C:T	T	C	0.3307	0.0127	0.2958	0.3579	-0.005	0.0102	0.6264	0	9.788	11	0.5496	440683	39106	401577	chr1	65202508	1	1	65202508	65202508	1	1	0.3307	291468	0.0621	1	65202508	*	rs4916030	Y	1	65668191	chr1:65668191	rs4916030	t	c	0.339	0.0244	0.0068	0.0003368	65668191	65202508	1	65202508	1	65202508	*	Y	-0.490196	3.58824
chr1:65204758:A:G	A	G	0.6689	0.0118	0.6467	0.7013	0.0046	0.0102	0.6545	0	9.431	11	0.5822	440683	39106	401577	chr1	65204758	1	1	65204758	65204758	1	1	0.3311	291820	0.0546	1	65204758	*	rs4915684	R	1	65670441	chr1:65670441	rs4915684	a	g	0.6609	-0.0241	0.0068	0.0003984	65670441	65204758	1	65204758	1	65204758	*	R	0.45098	-3.54412
chr1:65209153:G:A	A	G	0.3333	0.013	0.2935	0.3597	-0.0056	0.0102	0.5789	0	10.16	11	0.516	440683	39106	401577	chr1	65209153	1	1	65209153	65209153	1	1	0.3333	293759	0.0662	1	65209153	*	rs7526688	R	1	65674836	chr1:65674836	rs7526688	a	g	0.3396	0.0254	0.007	0.0002937	65674836	65209153	1	65209153	1	65209153	*	R	-0.54902	3.62857
chr1:65214940:C:G	C	G	0.6818	0.017	0.6537	0.7209	0.0055	0.0105	0.6024	10.9	12.342	11	0.3385	440683	39106	401577	chr1	65214940	1	1	65214940	65214940	1	1	0.3182	280451	0.0672	1	65214940	*	rs11579215	B	1	65680623	chr1:65680623	rs11579215	c	g	0.6682	-0.0262	0.0069	0.0001498	65680623	65214940	1	65214940	1	65214940	*	B	0.52381	-3.7971
chr1:65466672:T:C	T	C	0.9491	0.0054	0.9385	0.9582	-0.0322	0.0218	0.1385	23.1	14.307	11	0.2165	440683	39106	401577	chr1	65466672	1	1	65466672	65466672	1	1	0.0509	44861.5	0.0197	1	65466672	*	rs12086650	Y	1	65932355	chr1:65932355	rs12086650	t	c	0.9509	-0.0532	0.015	0.0003806	65932355	65466672	1	65466672	1	65466672	*	Y	-1.47706	-3.54667
chr1:65474291:G:A	A	G	0.0515	0.0054	0.0426	0.0618	0.0344	0.0216	0.1115	21.8	14.058	11	0.2298	440683	39106	401577	chr1	65474291	1	1	65474291	65474291	1	1	0.0515	45390.3	0.0192	1	65474291	*	rs61090190	R	1	65939974	chr1:65939974	rs61090190	a	g	0.0493	0.0545	0.0149	0.0002467	65939974	65474291	1	65474291	1	65474291	*	R	1.59259	3.65772
chr1:65477788:C:T	T	C	0.0671	0.0047	0.0555	0.0751	0.0398	0.0189	0.03529	47.9	21.129	11	0.03205	440683	39106	401577	chr1	65477788	1	1	65477788	65477788	1	1	0.0671	59139.7	0.0196	1	65477788	*	rs17127656	Y	1	65943471	chr1:65943471	rs17127656	t	c	0.0653	0.0489	0.013	0.0001656	65943471	65477788	1	65477788	1	65477788	*	Y	2.10582	3.76154
chr1:65483108:T:C	T	C	0.9333	0.0046	0.925	0.9444	-0.0401	0.019	0.03497	45.8	20.284	11	0.04159	440683	39106	401577	chr1	65483108	1	1	65483108	65483108	1	1	0.0667	58787.1	0.0194	1	65483108	*	rs7518849	Y	1	65948791	chr1:65948791	rs7518849	t	c	0.9348	-0.0481	0.013	0.0002115	65948791	65483108	1	65483108	1	65483108	*	Y	-2.11053	-3.7
chr1:65491458:C:A	A	C	0.0668	0.0046	0.0556	0.0751	0.0399	0.019	0.03556	45.9	20.345	11	0.04082	440683	39106	401577	chr1	65491458	1	1	65491458	65491458	1	1	0.0668	58875.2	0.0195	1	65491458	*	rs11579567	M	1	65957141	chr1:65957141	rs11579567	a	c	0.0652	0.0485	0.013	0.0001872	65957141	65491458	1	65491458	1	65491458	*	M	2.1	3.73077
chr1:65500037:A:G	A	G	0.9333	0.0045	0.9253	0.9445	-0.0407	0.019	0.03229	45.1	20.021	11	0.04505	440683	39106	401577	chr1	65500037	1	1	65500037	65500037	1	1	0.0667	58787.1	0.0192	1	65500037	*	rs7534177	R	1	65965720	chr1:65965720	rs7534177	a	g	0.9347	-0.0487	0.013	0.0001761	65965720	65500037	1	65500037	1	65500037	*	R	-2.14211	-3.74615
chr1:65504684:G:T	T	G	0.067	0.0048	0.0549	0.0748	0.0381	0.0189	0.04418	40.5	18.499	11	0.0707	440683	39106	401577	chr1	65504684	1	1	65504684	65504684	1	1	0.067	59051.5	0.0199	1	65504684	*	rs74082071	K	1	65970367	chr1:65970367	rs74082071	t	g	0.0651	0.0476	0.013	0.0002461	65970367	65504684	1	65504684	1	65504684	*	K	2.01587	3.66154
chr1:65505242:T:C	T	C	0.9089	0.0055	0.8999	0.922	-0.0296	0.0164	0.0723	46.2	20.452	11	0.03952	440683	39106	401577	chr1	65505242	1	1	65505242	65505242	1	1	0.0911	80292.4	0.0221	1	65505242	*	rs74082072	Y	1	65970925	chr1:65970925	rs74082072	t	c	0.9122	-0.051	0.0113	6.479e-06	65970925	65505242	1	65505242	1	65505242	*	Y	-1.80488	-4.51327
chr1:65513597:T:C	T	C	0.9072	0.0063	0.8958	0.9216	-0.0269	0.0163	0.09966	51.3	22.604	11	0.02009	440683	39106	401577	chr1	65513597	1	1	65513597	65513597	1	1	0.0928	81790.8	0.0258	1	65513597	*	rs11208659	H	1	65979280	chr1:65979280	rs11208659	t	c	0.9116	-0.0491	0.0113	1.411e-05	65979280	65513597	1	65513597	1	65513597	*	H	-1.65031	-4.34513
chr1:65517943:C:T	T	C	0.0895	0.0054	0.0775	0.0982	0.0315	0.0166	0.05756	38.3	17.835	11	0.08549	440683	39106	401577	chr1	65517943	1	1	65517943	65517943	1	1	0.0895	78882.3	0.0207	1	65517943	*	rs11208660	Y	1	65983626	chr1:65983626	rs11208660	t	c	0.0864	0.0519	0.0113	4.438e-06	65983626	65517943	1	65517943	1	65517943	*	Y	1.89759	4.59292
chr1:65519823:C:G	C	G	0.933	0.0046	0.9267	0.9449	-0.038	0.0189	0.04465	37.8	17.697	11	0.0889	440683	39106	401577	chr1	65519823	1	1	65519823	65519823	1	1	0.067	59051.5	0.0182	1	65519823	*	rs12141591	V	1	65985506	chr1:65985506	rs12141591	c	g	0.935	-0.0485	0.013	0.0001872	65985506	65519823	1	65519823	1	65519823	*	V	-2.01058	-3.73077
chr1:65521481:G:C	C	G	0.091	0.0055	0.0781	0.1001	0.0287	0.0164	0.08117	43.5	19.469	11	0.05318	440683	39106	401577	chr1	65521481	1	1	65521481	65521481	1	1	0.091	80204.3	0.022	1	65521481	*	rs11208662	S	1	65987164	chr1:65987164	rs11208662	c	g	0.0875	0.0517	0.0113	4.83e-06	65987164	65521481	1	65521481	1	65521481	*	S	1.75	4.57522
chr1:65522410:G:A	A	G	0.0669	0.0046	0.0551	0.0733	0.0379	0.0189	0.04521	37.8	17.678	11	0.08935	440683	39106	401577	chr1	65522410	1	1	65522410	65522410	1	1	0.0669	58963.4	0.0182	1	65522410	*	rs1011527	R	1	65988093	chr1:65988093	rs1011527	a	g	0.065	0.0485	0.013	0.0001872	65988093	65522410	1	65522410	1	65522410	*	R	2.00529	3.73077
chr1:65523023:A:G	A	G	0.909	0.0055	0.8999	0.9219	-0.0286	0.0164	0.08254	43.3	19.386	11	0.05451	440683	39106	401577	chr1	65523023	1	1	65523023	65523023	1	1	0.091	80204.3	0.022	1	65523023	*	rs1571151	R	1	65988706	chr1:65988706	rs1571151	a	g	0.9124	-0.052	0.0113	4.254e-06	65988706	65523023	1	65523023	1	65523023	*	R	-1.7439	-4.60177
chr1:65524195:C:A	A	C	0.0909	0.0055	0.0781	0.0996	0.0286	0.0165	0.08246	40	18.335	11	0.07414	440683	39106	401577	chr1	65524195	1	1	65524195	65524195	1	1	0.0909	80116.2	0.0215	1	65524195	*	rs10889560	M	1	65989878	chr1:65989878	rs10889560	a	c	0.0875	0.0521	0.0113	4.077e-06	65989878	65524195	1	65524195	1	65524195	*	M	1.73333	4.61062
chr1:65526457:A:G	A	G	0.9337	0.0047	0.9271	0.945	-0.0435	0.019	0.02185	31.7	16.094	11	0.1377	440683	39106	401577	chr1	65526457	1	1	65526457	65526457	1	1	0.0663	58434.6	0.0179	1	65526457	*	rs12135802	R	1	65992140	chr1:65992140	rs12135802	a	g	0.9355	-0.0482	0.013	0.0002052	65992140	65526457	1	65526457	1	65526457	*	R	-2.28947	-3.70769
chr1:65536977:A:G	A	G	0.9341	0.0047	0.9269	0.9451	-0.0432	0.0191	0.02336	34.5	16.8	11	0.1139	440683	39106	401577	chr1	65536977	1	1	65536977	65536977	1	1	0.0659	58082	0.0182	1	65536977	*	rs12140910	R	1	66002660	chr1:66002660	rs12140910	a	g	0.9356	-0.0493	0.0131	0.0001653	66002660	65536977	1	65536977	1	65536977	*	R	-2.26178	-3.76336
chr1:65537791:C:A	A	C	0.0658	0.0046	0.0549	0.0725	0.0442	0.0191	0.02064	31.4	16.029	11	0.14	440683	39106	401577	chr1	65537791	1	1	65537791	65537791	1	1	0.0658	57993.9	0.0176	1	65537791	*	rs17413610	M	1	66003474	chr1:66003474	rs17413610	a	c	0.0645	0.0488	0.013	0.0001708	66003474	65537791	1	65537791	1	65537791	*	M	2.31414	3.75385
chr1:65538082:T:A	A	T	0.0658	0.0046	0.0549	0.0723	0.0449	0.0191	0.01883	32.6	16.324	11	0.1295	440683	39106	401577	chr1	65538082	1	1	65538082	65538082	1	1	0.0658	57993.9	0.0174	1	65538082	*	rs12138493	W	1	66003765	chr1:66003765	rs12138493	a	t	0.0645	0.0488	0.013	0.0001708	66003765	65538082	1	65538082	1	65538082	*	W	2.35079	3.75385
chr1:65540888:A:G	A	G	0.9341	0.0046	0.9274	0.9451	-0.0444	0.0191	0.02004	32.8	16.362	11	0.1282	440683	39106	401577	chr1	65540888	1	1	65540888	65540888	1	1	0.0659	58082	0.0177	1	65540888	*	rs78639398	R	1	66006571	chr1:66006571	rs78639398	a	g	0.9355	-0.0489	0.013	0.0001656	66006571	65540888	1	65540888	1	65540888	*	R	-2.32461	-3.76154
chr1:65542393:T:A	A	T	0.0663	0.0047	0.055	0.074	0.0428	0.019	0.02452	32.2	16.231	11	0.1328	440683	39106	401577	chr1	65542393	1	1	65542393	65542393	1	1	0.0663	58434.6	0.019	1	65542393	*	rs12137973	W	1	66008076	chr1:66008076	rs12137973	a	t	0.0647	0.0476	0.013	0.0002461	66008076	65542393	1	65542393	1	65542393	*	W	2.25263	3.66154
chr1:65550377:G:A	A	G	0.0132	0.0078	0.0029	0.0233	0.0426	0.0508	0.4016	0	5.716	9	0.768	438013	38802	399211	chr1	65550377	1	1	65550377	65550377	0.992226	0.994108	0.0132	11563.5	0.0204	1	65550377	*	rs182996316	R	1	66016060	chr1:66016060	rs182996316	a	g	0.0076	0.1509	0.0425	0.0003855	66016060	65550377	1	65550377	1	65550377	*	R	0.838583	3.55059
chr1:65550903:T:C	T	C	0.9342	0.0046	0.928	0.9452	-0.045	0.0191	0.0184	31.7	16.107	11	0.1372	440683	39106	401577	chr1	65550903	1	1	65550903	65550903	1	1	0.0658	57993.9	0.0172	1	65550903	*	rs2211654	Y	1	66016586	chr1:66016586	rs2211654	t	c	0.9355	-0.0485	0.013	0.0001872	66016586	65550903	1	65550903	1	65550903	*	Y	-2.35602	-3.73077
chr1:65552035:C:T	T	C	0.0658	0.0046	0.0548	0.072	0.045	0.0191	0.01841	31.9	16.143	11	0.1359	440683	39106	401577	chr1	65552035	1	1	65552035	65552035	1	1	0.0658	57993.9	0.0172	1	65552035	*	rs116508643	Y	1	66017718	chr1:66017718	rs116508643	t	c	0.0645	0.0483	0.013	0.000199	66017718	65552035	1	65552035	1	65552035	*	Y	2.35602	3.71538
chr1:65596642:A:G	A	G	0.8161	0.0077	0.8009	0.8314	-0.0043	0.0123	0.7269	0	6.254	11	0.8559	440683	39106	401577	chr1	65596642	1	1	65596642	65596642	1	1	0.1839	162083	0.0305	1	65596642	*	rs3828034	R	1	66062325	chr1:66062325	rs3828034	a	g	0.8234	0.0309	0.0085	0.000269	66062325	65596642	1	65596642	1	65596642	*	R	-0.349593	3.63529
chr1:65825012:T:C	T	C	0.9652	0.0016	0.962	0.9691	0.0305	0.0264	0.2483	0	3.48	11	0.9828	440683	39106	401577	chr1	65825012	1	1	65825012	65825012	1	1	0.0348	30671.5	0.0071	1	65825012	*	rs72685036	Y	1	66290695	chr1:66290695	rs72685036	t	c	0.9674	0.073	0.0186	8.968e-05	66290695	65825012	1	65825012	1	65825012	*	Y	1.1553	3.92473
chr1:65840635:T:C	T	C	0.9664	0.0018	0.9621	0.9705	0.0398	0.0267	0.136	0	3.828	11	0.9747	440683	39106	401577	chr1	65840635	1	1	65840635	65840635	1	1	0.0336	29613.9	0.0084	1	65840635	*	rs72685039	Y	1	66306318	chr1:66306318	rs72685039	t	c	0.9686	0.0686	0.0188	0.0002727	66306318	65840635	1	65840635	1	65840635	*	Y	1.49064	3.64894
chr1:65855107:G:A	A	G	0.0356	0.002	0.0329	0.0452	-0.0383	0.0263	0.1449	0	3.632	11	0.9795	440683	39106	401577	chr1	65855107	1	1	65855107	65855107	1	1	0.0356	31376.6	0.0123	1	65855107	*	rs72685042	R	1	66320790	chr1:66320790	rs72685042	a	g	0.0401	-0.0637	0.0179	0.0003739	66320790	65855107	1	65855107	1	65855107	*	R	-1.45627	-3.55866
chr1:66580443:C:A	A	C	0.2973	0.0095	0.2808	0.3261	-0.0002	0.0104	0.9821	25.8	14.818	11	0.191	440683	39106	401577	chr1	66580443	1	1	66580443	66580443	1	1	0.2973	262030	0.0453	1	66580443	*	rs1867631	M	1	67046126	chr1:67046126	rs1867631	a	c	0.2954	0.0245	0.007	0.0004785	67046126	66580443	1	66580443	1	66580443	*	M	-0.0192308	3.5
chr1:66584045:C:T	T	C	0.2948	0.0104	0.2757	0.3259	-0.001	0.0104	0.9247	21.4	13.99	11	0.2336	440683	39106	401577	chr1	66584045	1	1	66584045	66584045	1	1	0.2948	259827	0.0502	1	66584045	*	rs11208914	Y	1	67049728	chr1:67049728	rs11208914	t	c	0.2948	0.0245	0.007	0.0004785	67049728	66584045	1	66584045	1	66584045	*	Y	-0.0961538	3.5
chr1:66611872:A:T	A	T	0.704	0.0099	0.6737	0.7207	-0.0004	0.0104	0.9658	17.9	13.395	11	0.2683	440683	39106	401577	chr1	66611872	1	1	66611872	66611872	1	1	0.296	260884	0.047	1	66611872	*	rs6665859	W	1	67077555	chr1:67077555	rs6665859	a	t	0.7048	-0.0245	0.007	0.0004785	67077555	66611872	1	66611872	1	66611872	*	W	-0.0384615	-3.5
chr1:66614543:T:C	T	C	0.5697	0.0084	0.5518	0.5989	-0.0049	0.0096	0.6061	32.9	16.4	11	0.1269	440683	39106	401577	chr1	66614543	1	1	66614543	66614543	1	1	0.4303	379252	0.0471	1	66614543	*	rs11208922	Y	1	67080226	chr1:67080226	rs11208922	t	c	0.5739	-0.0226	0.0065	0.0004987	67080226	66614543	1	66614543	1	66614543	*	Y	-0.510417	-3.47692
chr1:66618298:G:A	A	G	0.2956	0.0101	0.2781	0.3263	0.0007	0.0104	0.944	17.6	13.357	11	0.2706	440683	39106	401577	chr1	66618298	1	1	66618298	66618298	1	1	0.2956	260532	0.0482	1	66618298	*	rs7546090	R	1	67083981	chr1:67083981	rs7546090	a	g	0.2952	0.0245	0.007	0.0004785	67083981	66618298	1	66618298	1	66618298	*	R	0.0673077	3.5
chr1:66623878:T:C	T	C	0.7042	0.0102	0.6737	0.7219	-0.0008	0.0104	0.939	18.1	13.433	11	0.266	440683	39106	401577	chr1	66623878	1	1	66623878	66623878	1	1	0.2958	260708	0.0482	1	66623878	*	rs11208927	Y	1	67089561	chr1:67089561	rs11208927	t	c	0.7049	-0.0246	0.007	0.0004536	67089561	66623878	1	66623878	1	66623878	*	Y	-0.0769231	-3.51429
chr1:66660431:A:G	A	G	0.5711	0.0107	0.5482	0.5964	-0.0073	0.0096	0.4448	35.1	16.953	11	0.1093	440683	39106	401577	chr1	66660431	1	1	66660431	66660431	1	1	0.4289	378018	0.0482	1	66660431	*	rs12094526	R	1	67126114	chr1:67126114	rs12094526	a	g	0.5728	-0.0226	0.0065	0.0004987	67126114	66660431	1	66660431	1	66660431	*	R	-0.760417	-3.47692
chr1:66661079:A:G	A	G	0.5708	0.0107	0.5481	0.5964	-0.0071	0.0096	0.4562	32.4	16.265	11	0.1316	440683	39106	401577	chr1	66661079	1	1	66661079	66661079	1	1	0.4292	378282	0.0483	1	66661079	*	rs6694782	R	1	67126762	chr1:67126762	rs6694782	a	g	0.5726	-0.0226	0.0065	0.0004987	67126762	66661079	1	66661079	1	66661079	*	R	-0.739583	-3.47692
chr1:66661323:C:T	T	C	0.4292	0.0107	0.4036	0.452	0.0072	0.0096	0.4515	32.1	16.201	11	0.1338	440683	39106	401577	chr1	66661323	1	1	66661323	66661323	1	1	0.4292	378282	0.0484	1	66661323	*	rs6670827	B	1	67127006	chr1:67127006	rs6670827	t	c	0.4273	0.0226	0.0065	0.0004987	67127006	66661323	1	66661323	1	66661323	*	B	0.75	3.47692
chr1:66661559:G:A	A	G	0.4302	0.0106	0.4095	0.4522	0.0074	0.0096	0.4403	31.5	16.058	11	0.139	440683	39106	401577	chr1	66661559	1	1	66661559	66661559	1	1	0.4302	379164	0.0427	1	66661559	*	rs11208940	R	1	67127242	chr1:67127242	rs11208940	a	g	0.4273	0.023	0.0065	0.0003955	67127242	66661559	1	66661559	1	66661559	*	R	0.770833	3.53846
chr1:67106931:T:C	T	C	0.9592	0.0066	0.9426	0.9716	-0.0277	0.0247	0.2617	44.4	19.769	11	0.04861	440683	39106	401577	chr1	67106931	1	1	67106931	67106931	1	1	0.0408	35959.7	0.029	1	67106931	*	rs116563822	Y	1	67572614	chr1:67572614	rs116563822	t	c	0.9557	-0.0569	0.0159	0.0003498	67572614	67106931	1	67106931	1	67106931	*	Y	-1.12146	-3.57862
chr1:67107887:G:A	A	G	0.0426	0.0064	0.0317	0.0591	0.0327	0.0242	0.1756	38.3	17.828	11	0.08567	440683	39106	401577	chr1	67107887	1	1	67107887	67107887	1	1	0.0426	37546.2	0.0274	1	67107887	*	rs116760029	R	1	67573570	chr1:67573570	rs116760029	a	g	0.0457	0.0596	0.0157	0.0001477	67573570	67107887	1	67107887	1	67107887	*	R	1.35124	3.79618
chr1:67519387:T:A	A	T	0.0212	0.0043	0.0145	0.0294	0.0103	0.0342	0.7636	0	6.559	9	0.683	439171	38674	400497	chr1	67519387	1	1	67519387	67519387	0.988953	0.997311	0.0212	18620.9	0.0149	1	67519387	*	rs74814485	W	1	67985070	chr1:67985070	rs74814485	a	t	0.0221	0.0767	0.0219	0.0004565	67985070	67519387	1	67519387	1	67519387	*	W	0.30117	3.50228
chr1:67522330:A:G	A	G	0.9792	0.0042	0.9714	0.9858	-0.0163	0.0342	0.6346	0	6.787	9	0.6593	439171	38674	400497	chr1	67522330	1	1	67522330	67522330	0.988953	0.997311	0.0208	18269.5	0.0144	1	67522330	*	rs12088731	R	1	67988013	chr1:67988013	rs12088731	a	g	0.9779	-0.0798	0.0218	0.0002481	67988013	67522330	1	67522330	1	67522330	*	R	-0.476608	-3.66055
chr1:67825160:A:G	A	G	0.9926	0.0015	0.9892	0.9965	-0.0024	0.059	0.9672	0	4.799	7	0.6845	430855	37674	393181	chr1	67825160	1	1	67825160	67825160	0.963382	0.979092	0.0074	6376.65	0.0073	1	67825160	*	rs114836291	R	1	68290843	chr1:68290843	rs114836291	a	g	0.9937	-0.1628	0.0442	0.0002291	68290843	67825160	1	67825160	1	67825160	*	R	-0.040678	-3.68326
chr1:67859958:A:G	A	G	0.9926	0.0015	0.9891	0.9966	-0.001	0.0587	0.9862	0	4.745	7	0.6911	430855	37674	393181	chr1	67859958	1	1	67859958	67859958	0.963382	0.979092	0.0074	6376.65	0.0075	1	67859958	*	rs139542220	R	1	68325641	chr1:68325641	rs139542220	a	g	0.9936	-0.1612	0.0436	0.0002148	68325641	67859958	1	67859958	1	67859958	*	R	-0.0170358	-3.69725
chr1:70723713:A:G	A	G	0.999	0	0.9989	0.9991	0.5183	0.2336	0.02647	0	0.001	1	0.9759	383027	22748	360279	chr1	70723713	1	1	70723713	70723713	0.581701	0.89716	0.001	766.054	0.0002	1	70723713	*	rs181481634	V	1	71189396	chr1:71189396	rs181481634	a	g	0.9992	-0.4659	0.1302	0.0003476	71189396	70723713	1	70723713	1	70723713	*	V	2.21875	-3.57834
chr1:70987869:A:G	A	G	0.5694	0.0092	0.5445	0.5928	-0.01	0.0096	0.295	0	6.356	11	0.8486	440683	39106	401577	chr1	70987869	1	1	70987869	70987869	1	1	0.4306	379516	0.0483	1	70987869	*	rs6679976	V	1	71453552	chr1:71453552	rs6679976	a	g	0.5706	0.0231	0.0064	0.0002983	71453552	70987869	1	70987869	1	70987869	*	V	-1.04167	3.60937
chr1:71921983:G:A	A	G	0.1055	0.0114	0.0773	0.1242	0.0254	0.0156	0.1027	0	9.14	11	0.609	440683	39106	401577	chr1	71921983	1	1	71921983	71921983	1	1	0.1055	92984.1	0.0469	1	71921983	*	rs79283677	R	1	72387666	chr1:72387666	rs79283677	a	g	0.1196	-0.0387	0.0099	9.994e-05	72387666	71921983	1	71921983	1	71921983	*	R	1.62821	-3.90909
chr1:71922494:T:G	T	G	0.8935	0.0113	0.8761	0.9167	-0.0234	0.0155	0.131	0	9.502	11	0.5756	440683	39106	401577	chr1	71922494	1	1	71922494	71922494	1	1	0.1065	93865.5	0.0406	1	71922494	*	rs11209869	K	1	72388177	chr1:72388177	rs11209869	t	g	0.8808	0.0379	0.0099	0.0001388	72388177	71922494	1	71922494	1	71922494	*	K	-1.50968	3.82828
chr1:71922600:G:A	A	G	0.1064	0.0113	0.0833	0.124	0.0233	0.0155	0.1331	0	9.582	11	0.5683	440683	39106	401577	chr1	71922600	1	1	71922600	71922600	1	1	0.1064	93777.3	0.0407	1	71922600	*	rs11209870	R	1	72388283	chr1:72388283	rs11209870	a	g	0.1192	-0.038	0.0099	0.0001333	72388283	71922600	1	71922600	1	71922600	*	R	1.50323	-3.83838
chr1:71923393:A:C	A	C	0.8949	0.0114	0.876	0.923	-0.0246	0.0156	0.1144	0	8.957	11	0.6259	440683	39106	401577	chr1	71923393	1	1	71923393	71923393	1	1	0.1051	92631.6	0.047	1	71923393	*	rs74995447	M	1	72389076	chr1:72389076	rs74995447	a	c	0.8817	0.0369	0.0104	0.000371	72389076	71923393	1	71923393	1	71923393	*	M	-1.57692	3.54808
chr1:71932562:T:C	T	C	0.8936	0.0113	0.876	0.9167	-0.0229	0.0155	0.139	0	9.501	11	0.5758	440683	39106	401577	chr1	71932562	1	1	71932562	71932562	1	1	0.1064	93777.3	0.0407	1	71932562	*	rs2786849	Y	1	72398245	chr1:72398245	rs2786849	t	c	0.8808	0.0377	0.0099	0.0001505	72398245	71932562	1	71932562	1	71932562	*	Y	-1.47742	3.80808
chr1:71934499:A:G	A	G	0.8936	0.0113	0.8761	0.9168	-0.023	0.0155	0.1373	0	9.505	11	0.5754	440683	39106	401577	chr1	71934499	1	1	71934499	71934499	1	1	0.1064	93777.3	0.0407	1	71934499	*	rs2801336	R	1	72400182	chr1:72400182	rs2801336	a	g	0.8808	0.0377	0.0099	0.0001505	72400182	71934499	1	71934499	1	71934499	*	R	-1.48387	3.80808
chr1:71937197:G:A	A	G	0.1062	0.0111	0.0833	0.1227	0.023	0.0154	0.1359	0	9.345	11	0.59	440683	39106	401577	chr1	71937197	1	1	71937197	71937197	1	1	0.1062	93601.1	0.0394	1	71937197	*	rs2256913	R	1	72402880	chr1:72402880	rs2256913	a	g	0.1183	-0.0383	0.0101	0.0001387	72402880	71937197	1	71937197	1	71937197	*	R	1.49351	-3.79208
chr1:71939345:C:T	T	C	0.1045	0.0113	0.077	0.1224	0.0246	0.0156	0.1144	0	8.616	11	0.6573	440683	39106	401577	chr1	71939345	1	1	71939345	71939345	1	1	0.1045	92102.7	0.0454	1	71939345	*	rs79825699	Y	1	72405028	chr1:72405028	rs79825699	t	c	0.1179	-0.0376	0.0101	0.0001835	72405028	71939345	1	71939345	1	71939345	*	Y	1.57692	-3.72277
chr1:71945261:G:A	A	G	0.105	0.0113	0.0779	0.1224	0.0254	0.0156	0.1019	0	9.033	11	0.6188	440683	39106	401577	chr1	71945261	1	1	71945261	71945261	1	1	0.105	92543.4	0.0445	1	71945261	*	rs12073102	R	1	72410944	chr1:72410944	rs12073102	a	g	0.1181	-0.037	0.0099	0.0001994	72410944	71945261	1	71945261	1	71945261	*	R	1.62821	-3.73737
chr1:71946463:C:T	T	C	0.1045	0.0112	0.077	0.1222	0.0252	0.0156	0.1053	0	8.622	11	0.6567	440683	39106	401577	chr1	71946463	1	1	71946463	71946463	1	1	0.1045	92102.7	0.0452	1	71946463	*	rs78075300	Y	1	72412146	chr1:72412146	rs78075300	t	c	0.118	-0.0376	0.0099	0.0001567	72412146	71946463	1	71946463	1	71946463	*	Y	1.61538	-3.79798
chr1:71949855:A:G	A	G	0.8956	0.0112	0.8782	0.923	-0.0253	0.0156	0.1046	0	8.695	11	0.65	440683	39106	401577	chr1	71949855	1	1	71949855	71949855	1	1	0.1044	92014.6	0.0448	1	71949855	*	rs76928433	R	1	72415538	chr1:72415538	rs76928433	a	g	0.882	0.0377	0.0099	0.0001505	72415538	71949855	1	71949855	1	71949855	*	R	-1.62179	3.80808
chr1:71950524:C:G	C	G	0.8955	0.0113	0.8778	0.923	-0.025	0.0156	0.1087	0	8.746	11	0.6453	440683	39106	401577	chr1	71950524	1	1	71950524	71950524	1	1	0.1045	92102.7	0.0452	1	71950524	*	rs17091969	S	1	72416207	chr1:72416207	rs17091969	c	g	0.882	0.0377	0.0099	0.0001505	72416207	71950524	1	71950524	1	71950524	*	S	-1.60256	3.80808
chr1:71950836:T:G	T	G	0.8955	0.0113	0.8778	0.923	-0.025	0.0156	0.1085	0	8.5	11	0.6679	440683	39106	401577	chr1	71950836	1	1	71950836	71950836	1	1	0.1045	92102.7	0.0452	1	71950836	*	rs17091972	K	1	72416519	chr1:72416519	rs17091972	t	g	0.8822	0.0369	0.0099	0.0002075	72416519	71950836	1	71950836	1	71950836	*	K	-1.60256	3.72727
chr1:71951118:C:A	A	C	0.1045	0.0113	0.077	0.1222	0.025	0.0156	0.1083	0	8.501	11	0.6678	440683	39106	401577	chr1	71951118	1	1	71951118	71951118	1	1	0.1045	92102.7	0.0452	1	71951118	*	rs76685302	M	1	72416801	chr1:72416801	rs76685302	a	c	0.1178	-0.037	0.0099	0.0001994	72416801	71951118	1	71951118	1	71951118	*	M	1.60256	-3.73737
chr1:71953244:T:G	T	G	0.8938	0.011	0.878	0.9148	-0.0224	0.0154	0.1471	0	8.893	11	0.6318	440683	39106	401577	chr1	71953244	1	1	71953244	71953244	1	1	0.1062	93601.1	0.0368	1	71953244	*	rs2801333	K	1	72418927	chr1:72418927	rs2801333	t	g	0.8812	0.0374	0.0099	0.0001699	72418927	71953244	1	71953244	1	71953244	*	K	-1.45455	3.77778
chr1:71953298:T:A	A	T	0.1044	0.0112	0.077	0.122	0.0251	0.0156	0.1072	0	8.472	11	0.6705	440683	39106	401577	chr1	71953298	1	1	71953298	71953298	1	1	0.1044	92014.6	0.045	1	71953298	*	rs79085594	W	1	72418981	chr1:72418981	rs79085594	a	t	0.1178	-0.037	0.0099	0.0001994	72418981	71953298	1	71953298	1	71953298	*	W	1.60897	-3.73737
chr1:71953948:G:A	A	G	0.1049	0.0111	0.0805	0.122	0.0237	0.0155	0.128	0	8.443	11	0.6731	440683	39106	401577	chr1	71953948	1	1	71953948	71953948	1	1	0.1049	92455.3	0.0415	1	71953948	*	rs3845342	R	1	72419631	chr1:72419631	rs3845342	a	g	0.1179	-0.0366	0.0099	0.0002336	72419631	71953948	1	71953948	1	71953948	*	R	1.52903	-3.69697
chr1:71955666:T:C	T	C	0.8956	0.0113	0.878	0.923	-0.0249	0.0156	0.1097	0	8.52	11	0.6661	440683	39106	401577	chr1	71955666	1	1	71955666	71955666	1	1	0.1044	92014.6	0.045	1	71955666	*	rs7541380	Y	1	72421349	chr1:72421349	rs7541380	t	c	0.8822	0.037	0.0099	0.0001994	72421349	71955666	1	71955666	1	71955666	*	Y	-1.59615	3.73737
chr1:71967537:C:G	C	G	0.8957	0.0112	0.878	0.9229	-0.0245	0.0156	0.1167	0	8.626	11	0.6563	440683	39106	401577	chr1	71967537	1	1	71967537	71967537	1	1	0.1043	91926.5	0.0449	1	71967537	*	rs56081308	S	1	72433220	chr1:72433220	rs56081308	c	g	0.8823	0.0374	0.0101	0.0001985	72433220	71967537	1	71967537	1	71967537	*	S	-1.57051	3.70297
chr1:71968468:T:C	T	C	0.8957	0.0112	0.878	0.9229	-0.0244	0.0156	0.1173	0	8.633	11	0.6557	440683	39106	401577	chr1	71968468	1	1	71968468	71968468	1	1	0.1043	91926.5	0.0449	1	71968468	*	rs76871620	Y	1	72434151	chr1:72434151	rs76871620	t	c	0.8822	0.0373	0.0099	0.0001769	72434151	71968468	1	71968468	1	71968468	*	Y	-1.5641	3.76768
chr1:71976335:C:T	T	C	0.1046	0.0112	0.0771	0.1223	0.0246	0.0155	0.1134	0	8.602	11	0.6586	440683	39106	401577	chr1	71976335	1	1	71976335	71976335	1	1	0.1046	92190.9	0.0452	1	71976335	*	rs10518394	Y	1	72442018	chr1:72442018	rs10518394	t	c	0.1177	-0.038	0.0101	0.0001565	72442018	71976335	1	71976335	1	71976335	*	Y	1.5871	-3.76238
chr1:71976416:G:A	A	G	0.1042	0.0112	0.0771	0.122	0.0248	0.0156	0.1122	0	8.505	11	0.6675	440683	39106	401577	chr1	71976416	1	1	71976416	71976416	1	1	0.1042	91838.3	0.0449	1	71976416	*	rs78693035	R	1	72442099	chr1:72442099	rs78693035	a	g	0.1176	-0.037	0.0101	0.0002323	72442099	71976416	1	71976416	1	71976416	*	R	1.58974	-3.66337
chr1:71978628:G:C	C	G	0.1043	0.0112	0.0766	0.122	0.0248	0.0156	0.1118	0	8.59	11	0.6596	440683	39106	401577	chr1	71978628	1	1	71978628	71978628	1	1	0.1043	91926.5	0.0454	1	71978628	*	rs113040025	S	1	72444311	chr1:72444311	rs113040025	c	g	0.1176	-0.0369	0.0101	0.0002415	72444311	71978628	1	71978628	1	71978628	*	S	1.58974	-3.65347
chr1:71981811:A:G	A	G	0.9542	0.01	0.9382	0.9775	-0.0179	0.0234	0.4431	0	9.83	11	0.5457	440683	39106	401577	chr1	71981811	1	1	71981811	71981811	1	1	0.0458	40366.6	0.0393	1	71981811	*	rs111711363	R	1	72447494	chr1:72447494	rs111711363	a	g	0.9403	0.0531	0.0139	0.0001372	72447494	71981811	1	71981811	1	71981811	*	R	-0.764957	3.82014
chr1:71983082:A:G	A	G	0.8943	0.0108	0.878	0.9158	-0.0211	0.0155	0.1735	0	8.718	11	0.6479	440683	39106	401577	chr1	71983082	1	1	71983082	71983082	1	1	0.1057	93160.4	0.0378	1	71983082	*	rs2768381	R	1	72448765	chr1:72448765	rs2768381	a	g	0.8821	0.0366	0.0101	0.0002713	72448765	71983082	1	71983082	1	71983082	*	R	-1.36129	3.62376
chr1:71983116:G:T	T	G	0.1056	0.0108	0.0842	0.122	0.0214	0.0155	0.1666	0	8.629	11	0.6561	440683	39106	401577	chr1	71983116	1	1	71983116	71983116	1	1	0.1056	93072.2	0.0378	1	71983116	*	rs2801321	K	1	72448799	chr1:72448799	rs2801321	t	g	0.118	-0.0367	0.0101	0.000261	72448799	71983116	1	71983116	1	71983116	*	K	1.38065	-3.63366
chr1:71985771:C:A	A	C	0.1041	0.0114	0.0761	0.1223	0.0245	0.0156	0.1176	0	8.981	11	0.6236	440683	39106	401577	chr1	71985771	1	1	71985771	71985771	1	1	0.1041	91750.2	0.0462	1	71985771	*	rs12566464	M	1	72451454	chr1:72451454	rs12566464	a	c	0.1176	-0.0366	0.0101	0.0002713	72451454	71985771	1	71985771	1	71985771	*	M	1.57051	-3.62376
chr1:71986207:T:A	A	T	0.1042	0.0114	0.0761	0.1223	0.0246	0.0156	0.115	0	8.899	11	0.6312	440683	39106	401577	chr1	71986207	1	1	71986207	71986207	1	1	0.1042	91838.3	0.0462	1	71986207	*	rs17092041	W	1	72451890	chr1:72451890	rs17092041	a	t	0.1177	-0.0367	0.0101	0.000261	72451890	71986207	1	71986207	1	71986207	*	W	1.57692	-3.63366
chr1:71987327:A:G	A	G	0.8944	0.011	0.8777	0.9163	-0.0215	0.0155	0.1651	0	9.033	11	0.6188	440683	39106	401577	chr1	71987327	1	1	71987327	71987327	1	1	0.1056	93072.2	0.0386	1	71987327	*	rs6424455	R	1	72453010	chr1:72453010	rs6424455	a	g	0.8821	0.0363	0.0101	0.0003045	72453010	71987327	1	71987327	1	71987327	*	R	-1.3871	3.59406
chr1:71989648:G:A	A	G	0.1087	0.009	0.0899	0.1215	0.0225	0.0153	0.142	0	10.523	11	0.484	440683	39106	401577	chr1	71989648	1	1	71989648	71989648	1	1	0.1087	95804.5	0.0316	1	71989648	*	rs11802650	R	1	72455331	chr1:72455331	rs11802650	a	g	0.1198	-0.0365	0.0099	0.000243	72455331	71989648	1	71989648	1	71989648	*	R	1.47059	-3.68687
chr1:71991133:C:T	T	C	0.1078	0.009	0.0851	0.119	0.0236	0.0154	0.1244	0	9.976	11	0.5326	440683	39106	401577	chr1	71991133	1	1	71991133	71991133	1	1	0.1078	95011.3	0.0339	1	71991133	*	rs17092067	Y	1	72456816	chr1:72456816	rs17092067	t	c	0.1196	-0.0354	0.0099	0.0003723	72456816	71991133	1	71991133	1	71991133	*	Y	1.53247	-3.57576
chr1:71993290:T:C	T	C	0.892	0.0095	0.8788	0.913	-0.0211	0.0153	0.1701	0	10.579	11	0.4792	440683	39106	401577	chr1	71993290	1	1	71993290	71993290	1	1	0.108	95187.5	0.0342	1	71993290	*	rs1486103	Y	1	72458973	chr1:72458973	rs1486103	t	c	0.8805	0.0358	0.0099	0.0003192	72458973	71993290	1	71993290	1	71993290	*	Y	-1.37908	3.61616
chr1:71997349:C:T	T	C	0.1071	0.0096	0.0818	0.1184	0.0226	0.0154	0.1432	0	9.654	11	0.5617	440683	39106	401577	chr1	71997349	1	1	71997349	71997349	1	1	0.1071	94394.3	0.0366	1	71997349	*	rs12568228	Y	1	72463032	chr1:72463032	rs12568228	t	c	0.1193	-0.0355	0.0099	0.0003583	72463032	71997349	1	71997349	1	71997349	*	Y	1.46753	-3.58586
chr1:71997921:C:A	A	C	0.1072	0.0095	0.082	0.1185	0.0221	0.0154	0.1528	0	9.605	11	0.5662	440683	39106	401577	chr1	71997921	1	1	71997921	71997921	1	1	0.1072	94482.4	0.0365	1	71997921	*	rs74625692	M	1	72463604	chr1:72463604	rs74625692	a	c	0.1193	-0.0355	0.0099	0.0003583	72463604	71997921	1	71997921	1	71997921	*	M	1.43506	-3.58586
chr1:72003649:T:C	T	C	0.8929	0.0096	0.8816	0.9181	-0.0209	0.0154	0.1763	0	9.926	11	0.537	440683	39106	401577	chr1	72003649	1	1	72003649	72003649	1	1	0.1071	94394.3	0.0365	1	72003649	*	rs11209887	Y	1	72469332	chr1:72469332	rs11209887	t	c	0.8807	0.0355	0.0099	0.0003583	72469332	72003649	1	72003649	1	72003649	*	Y	-1.35714	3.58586
chr1:72009438:C:T	T	C	0.0524	0.0093	0.0309	0.0663	0.0117	0.0216	0.5894	0	7.317	11	0.7729	440683	39106	401577	chr1	72009438	1	1	72009438	72009438	1	1	0.0524	46183.6	0.0354	1	72009438	*	rs77627027	Y	1	72475121	chr1:72475121	rs77627027	t	c	0.0647	-0.05	0.0133	0.0001698	72475121	72009438	1	72009438	1	72009438	*	Y	0.541667	-3.7594
chr1:72012241:A:G	A	G	0.9355	0.0113	0.9208	0.9606	-0.0218	0.0195	0.263	0	7.112	11	0.7899	440683	39106	401577	chr1	72012241	1	1	72012241	72012241	1	1	0.0645	56848.1	0.0398	1	72012241	*	rs12567329	R	1	72477924	chr1:72477924	rs12567329	a	g	0.9222	0.045	0.0121	0.0002113	72477924	72012241	1	72012241	1	72012241	*	R	-1.11795	3.71901
chr1:72012416:G:T	T	G	0.0644	0.0113	0.0389	0.079	0.022	0.0196	0.2611	0	7.105	11	0.7905	440683	39106	401577	chr1	72012416	1	1	72012416	72012416	1	1	0.0644	56760	0.0401	1	72012416	*	rs12565657	B	1	72478099	chr1:72478099	rs12565657	t	g	0.0778	-0.0456	0.0121	0.0001737	72478099	72012416	1	72012416	1	72012416	*	B	1.12245	-3.7686
chr1:72013631:T:C	T	C	0.9355	0.0113	0.9208	0.9606	-0.0217	0.0195	0.2666	0	7.147	11	0.7871	440683	39106	401577	chr1	72013631	1	1	72013631	72013631	1	1	0.0645	56848.1	0.0398	1	72013631	*	rs11807986	Y	1	72479314	chr1:72479314	rs11807986	t	c	0.9223	0.0453	0.0121	0.0001916	72479314	72013631	1	72013631	1	72013631	*	Y	-1.11282	3.7438
chr1:72015174:A:G	A	G	0.957	0.0095	0.941	0.9785	-0.0252	0.0241	0.2951	0	9.732	11	0.5546	440683	39106	401577	chr1	72015174	1	1	72015174	72015174	1	1	0.043	37898.7	0.0375	1	72015174	*	rs114667465	R	1	72480857	chr1:72480857	rs114667465	a	g	0.9425	0.0504	0.0143	0.0004421	72480857	72015174	1	72015174	1	72015174	*	R	-1.04564	3.52448
chr1:72016384:T:C	T	C	0.9355	0.0113	0.9208	0.9606	-0.0218	0.0195	0.2642	0	7.038	11	0.796	440683	39106	401577	chr1	72016384	1	1	72016384	72016384	1	1	0.0645	56848.1	0.0398	1	72016384	*	rs12567693	Y	1	72482067	chr1:72482067	rs12567693	t	c	0.9223	0.0451	0.0121	0.0002046	72482067	72016384	1	72016384	1	72016384	*	Y	-1.11795	3.72727
chr1:72016962:T:C	T	C	0.9355	0.0113	0.9209	0.961	-0.021	0.0195	0.2816	0	7.048	11	0.7952	440683	39106	401577	chr1	72016962	1	1	72016962	72016962	1	1	0.0645	56848.1	0.0401	1	72016962	*	rs10518395	Y	1	72482645	chr1:72482645	rs10518395	t	c	0.9223	0.0451	0.0121	0.0002046	72482645	72016962	1	72016962	1	72016962	*	Y	-1.07692	3.72727
chr1:72021906:C:T	T	C	0.0515	0.0094	0.0287	0.0661	0.0152	0.0218	0.4867	0	8.102	11	0.7041	440683	39106	401577	chr1	72021906	1	1	72021906	72021906	1	1	0.0515	45390.3	0.0374	1	72021906	*	rs191441874	Y	1	72487589	chr1:72487589	rs191441874	t	c	0.0643	-0.0487	0.0133	0.0002498	72487589	72021906	1	72021906	1	72021906	*	Y	0.697248	-3.66165
chr1:72039567:A:G	A	G	0.9353	0.0114	0.9209	0.961	-0.0214	0.0196	0.2741	0	6.494	11	0.8384	440683	39106	401577	chr1	72039567	1	1	72039567	72039567	1	1	0.0647	57024.4	0.0401	1	72039567	*	rs11803665	R	1	72505250	chr1:72505250	rs11803665	a	g	0.9222	0.0451	0.0121	0.0002046	72505250	72039567	1	72039567	1	72039567	*	R	-1.09184	3.72727
chr1:72039782:C:T	T	C	0.0647	0.0114	0.039	0.0791	0.0211	0.0196	0.2802	0	6.511	11	0.8372	440683	39106	401577	chr1	72039782	1	1	72039782	72039782	1	1	0.0647	57024.4	0.0401	1	72039782	*	rs11806908	Y	1	72505465	chr1:72505465	rs11806908	t	c	0.0778	-0.0449	0.0121	0.0002183	72505465	72039782	1	72039782	1	72039782	*	Y	1.07653	-3.71074
chr1:72091465:C:G	C	G	0.83	0.0075	0.8078	0.8489	0.0155	0.0127	0.2238	0	6.461	11	0.8409	440683	39106	401577	chr1	72091465	1	1	72091465	72091465	1	1	0.17	149832	0.0411	1	72091465	*	rs12742474	S	1	72557148	chr1:72557148	rs12742474	c	g	0.8245	0.0332	0.0088	0.0001601	72557148	72091465	1	72091465	1	72091465	*	S	1.22047	3.77273
chr1:72100117:A:G	A	G	0.8295	0.0076	0.8069	0.8482	0.0157	0.0127	0.2153	0	6.37	11	0.8476	440683	39106	401577	chr1	72100117	1	1	72100117	72100117	1	1	0.1705	150273	0.0413	1	72100117	*	rs1905978	R	1	72565800	chr1:72565800	rs1905978	a	g	0.8265	0.0357	0.0085	2.56e-05	72565800	72100117	1	72100117	1	72100117	*	R	1.23622	4.2
chr1:72107308:A:G	A	G	0.955	0.0103	0.9379	0.9781	-0.0251	0.0236	0.2874	0	6.06	11	0.8693	440683	39106	401577	chr1	72107308	1	1	72107308	72107308	1	1	0.045	39661.5	0.0402	1	72107308	*	rs113385727	R	1	72572991	chr1:72572991	rs113385727	a	g	0.94	0.0546	0.0142	0.0001259	72572991	72107308	1	72107308	1	72107308	*	R	-1.06356	3.84507
chr1:72109877:A:G	A	G	0.829	0.0074	0.8066	0.8476	0.0161	0.0126	0.2019	0	6.281	11	0.854	440683	39106	401577	chr1	72109877	1	1	72109877	72109877	1	1	0.171	150714	0.041	1	72109877	*	rs2821248	R	1	72575560	chr1:72575560	rs2821248	a	g	0.8264	0.0352	0.0085	3.317e-05	72575560	72109877	1	72109877	1	72109877	*	R	1.27778	4.14118
chr1:72133487:T:C	T	C	0.8305	0.0078	0.8075	0.8489	0.0132	0.0126	0.2949	0	5.598	11	0.8988	440683	39106	401577	chr1	72133487	1	1	72133487	72133487	1	1	0.1695	149392	0.0414	1	72133487	*	rs2821235	Y	1	72599170	chr1:72599170	rs2821235	t	c	0.8274	0.0351	0.0085	3.493e-05	72599170	72133487	1	72133487	1	72133487	*	Y	1.04762	4.12941
chr1:72137817:C:T	T	C	0.1663	0.008	0.1493	0.1922	-0.0124	0.0128	0.3311	0	7.786	11	0.7323	440683	39106	401577	chr1	72137817	1	1	72137817	72137817	1	1	0.1663	146571	0.0429	1	72137817	*	rs34124399	Y	1	72603500	chr1:72603500	rs34124399	t	c	0.1716	-0.0345	0.0086	5.861e-05	72603500	72137817	1	72137817	1	72137817	*	Y	-0.96875	-4.01163
chr1:72140735:T:G	T	G	0.8304	0.0079	0.8077	0.8487	0.0133	0.0126	0.2912	0	5.573	11	0.9003	440683	39106	401577	chr1	72140735	1	1	72140735	72140735	1	1	0.1696	149480	0.041	1	72140735	*	rs1385919	K	1	72606418	chr1:72606418	rs1385919	t	g	0.827	0.0341	0.0085	5.8e-05	72606418	72140735	1	72140735	1	72140735	*	K	1.05556	4.01176
chr1:72142757:G:T	T	G	0.1691	0.0078	0.1505	0.1924	-0.013	0.0127	0.3059	0	5.934	11	0.8777	440683	39106	401577	chr1	72142757	1	1	72142757	72142757	1	1	0.1691	149039	0.0419	1	72142757	*	rs2245234	K	1	72608440	chr1:72608440	rs2245234	t	g	0.174	-0.0317	0.0088	0.000313	72608440	72142757	1	72142757	1	72142757	*	K	-1.02362	-3.60227
chr1:72146032:T:C	T	C	0.8303	0.0079	0.8075	0.8485	0.0132	0.0126	0.2972	0	5.513	11	0.9038	440683	39106	401577	chr1	72146032	1	1	72146032	72146032	1	1	0.1697	149568	0.041	1	72146032	*	rs1545933	Y	1	72611715	chr1:72611715	rs1545933	t	c	0.8273	0.0348	0.0085	4.072e-05	72611715	72146032	1	72146032	1	72146032	*	Y	1.04762	4.09412
chr1:72152861:C:A	A	C	0.5179	0.024	0.4602	0.5593	-0.0061	0.0095	0.5209	0	5.027	11	0.9298	440683	39106	401577	chr1	72152861	1	1	72152861	72152861	1	1	0.4821	424907	0.0991	1	72152861	*	rs2422136	M	1	72618544	chr1:72618544	rs2422136	a	c	0.5024	0.0247	0.0064	0.00011	72618544	72152861	1	72152861	1	72152861	*	M	-0.642105	3.85937
chr1:72161348:G:A	A	G	0.5182	0.0245	0.4592	0.5603	-0.0068	0.0095	0.477	0	5.106	11	0.9259	440683	39106	401577	chr1	72161348	1	1	72161348	72161348	1	1	0.4818	424642	0.1011	1	72161348	*	rs11209928	R	1	72627031	chr1:72627031	rs11209928	a	g	0.502	0.0239	0.0064	0.0001825	72627031	72161348	1	72161348	1	72161348	*	R	-0.715789	3.73438
chr1:72162664:T:C	T	C	0.8139	0.0105	0.7915	0.8238	0.0067	0.0122	0.5804	0	4.058	11	0.9682	440683	39106	401577	chr1	72162664	1	1	72162664	72162664	1	1	0.1861	164022	0.0323	1	72162664	*	rs12755450	Y	1	72628347	chr1:72628347	rs12755450	t	c	0.8028	0.0331	0.0081	4.032e-05	72628347	72162664	1	72162664	1	72162664	*	Y	0.54918	4.08642
chr1:72164112:T:C	T	C	0.4791	0.0247	0.4392	0.5407	0.007	0.0095	0.4586	0	5.262	11	0.9178	440683	39106	401577	chr1	72164112	1	1	72164112	72164112	1	1	0.4791	422262	0.1015	1	72164112	*	rs2821296	Y	1	72629795	chr1:72629795	rs2821296	t	c	0.4984	-0.0232	0.0064	0.0002807	72629795	72164112	1	72164112	1	72164112	*	Y	0.736842	-3.625
chr1:72166163:T:G	T	G	0.8118	0.01	0.791	0.8223	0.009	0.0121	0.4564	0	3.707	11	0.9777	440683	39106	401577	chr1	72166163	1	1	72166163	72166163	1	1	0.1882	165873	0.0313	1	72166163	*	rs2901653	K	1	72631846	chr1:72631846	rs2901653	t	g	0.8021	0.0339	0.0081	2.612e-05	72631846	72166163	1	72166163	1	72166163	*	K	0.743802	4.18519
chr1:72166538:C:A	A	C	0.1882	0.01	0.1778	0.209	-0.0089	0.0121	0.4612	0	3.722	11	0.9774	440683	39106	401577	chr1	72166538	1	1	72166538	72166538	1	1	0.1882	165873	0.0312	1	72166538	*	rs6665041	M	1	72632221	chr1:72632221	rs6665041	a	c	0.1979	-0.0339	0.0081	2.612e-05	72632221	72166538	1	72166538	1	72166538	*	M	-0.735537	-4.18519
chr1:72168158:C:A	A	C	0.1882	0.01	0.1778	0.209	-0.0089	0.0121	0.4618	0	3.713	11	0.9776	440683	39106	401577	chr1	72168158	1	1	72168158	72168158	1	1	0.1882	165873	0.0312	1	72168158	*	rs7526028	M	1	72633841	chr1:72633841	rs7526028	a	c	0.1979	-0.0339	0.0081	2.612e-05	72633841	72168158	1	72168158	1	72168158	*	M	-0.735537	-4.18519
chr1:72169303:T:C	T	C	0.4814	0.0245	0.4391	0.5409	0.0075	0.0095	0.4313	0	5.439	11	0.908	440683	39106	401577	chr1	72169303	1	1	72169303	72169303	1	1	0.4814	424290	0.1018	1	72169303	*	rs2630431	Y	1	72634986	chr1:72634986	rs2630431	t	c	0.4981	-0.0239	0.0064	0.0001825	72634986	72169303	1	72169303	1	72169303	*	Y	0.789474	-3.73438
chr1:72169656:A:G	A	G	0.8118	0.01	0.791	0.8222	0.0089	0.0121	0.4642	0	3.725	11	0.9773	440683	39106	401577	chr1	72169656	1	1	72169656	72169656	1	1	0.1882	165873	0.0312	1	72169656	*	rs34029663	R	1	72635339	chr1:72635339	rs34029663	a	g	0.8022	0.0339	0.0081	2.612e-05	72635339	72169656	1	72169656	1	72169656	*	R	0.735537	4.18519
chr1:72171066:A:T	A	T	0.8118	0.01	0.791	0.8222	0.0089	0.0121	0.4646	0	3.714	11	0.9775	440683	39106	401577	chr1	72171066	1	1	72171066	72171066	1	1	0.1882	165873	0.0312	1	72171066	*	rs36075373	W	1	72636749	chr1:72636749	rs36075373	a	t	0.8022	0.0341	0.0081	2.34e-05	72636749	72171066	1	72171066	1	72171066	*	W	0.735537	4.20988
chr1:72171471:G:T	T	G	0.1882	0.01	0.178	0.209	-0.0089	0.0121	0.4654	0	3.78	11	0.9759	440683	39106	401577	chr1	72171471	1	1	72171471	72171471	1	1	0.1882	165873	0.031	1	72171471	*	rs61765613	K	1	72637154	chr1:72637154	rs61765613	t	g	0.1978	-0.034	0.0081	2.473e-05	72637154	72171471	1	72171471	1	72171471	*	K	-0.735537	-4.19753
chr1:72173698:T:C	T	C	0.8117	0.0099	0.791	0.8222	0.0095	0.0121	0.4365	0	4.267	11	0.9614	440683	39106	401577	chr1	72173698	1	1	72173698	72173698	1	1	0.1883	165961	0.0312	1	72173698	*	rs61765615	Y	1	72639381	chr1:72639381	rs61765615	t	c	0.8023	0.0337	0.0081	2.914e-05	72639381	72173698	1	72173698	1	72173698	*	Y	0.785124	4.16049
chr1:72174173:G:A	A	G	0.5183	0.0244	0.4591	0.5602	-0.0071	0.0095	0.4544	0	5.591	11	0.8992	440683	39106	401577	chr1	72174173	1	1	72174173	72174173	1	1	0.4817	424554	0.1011	1	72174173	*	rs2821295	R	1	72639856	chr1:72639856	rs2821295	a	g	0.5019	0.0239	0.0064	0.0001825	72639856	72174173	1	72174173	1	72174173	*	R	-0.747368	3.73438
chr1:72174759:A:C	A	C	0.8116	0.0099	0.7905	0.8221	0.0097	0.0121	0.4266	0	4.182	11	0.9643	440683	39106	401577	chr1	72174759	1	1	72174759	72174759	1	1	0.1884	166049	0.0316	1	72174759	*	rs79908654	M	1	72640442	chr1:72640442	rs79908654	a	c	0.7998	0.0304	0.0083	0.0002376	72640442	72174759	1	72174759	1	72174759	*	M	0.801653	3.66265
chr1:72176967:G:A	A	G	0.5187	0.0243	0.4592	0.5607	-0.0078	0.0095	0.4105	0	5.75	11	0.8895	440683	39106	401577	chr1	72176967	1	1	72176967	72176967	1	1	0.4813	424201	0.1015	1	72176967	*	rs2821293	R	1	72642650	chr1:72642650	rs2821293	a	g	0.5021	0.0239	0.0064	0.0001825	72642650	72176967	1	72176967	1	72176967	*	R	-0.821053	3.73438
chr1:72177194:A:G	A	G	0.4813	0.0244	0.4395	0.5409	0.0076	0.0095	0.4254	0	5.557	11	0.9012	440683	39106	401577	chr1	72177194	1	1	72177194	72177194	1	1	0.4813	424201	0.1014	1	72177194	*	rs11209932	V	1	72642877	chr1:72642877	rs11209932	a	g	0.4979	-0.024	0.0064	0.0001715	72642877	72177194	1	72177194	1	72177194	*	V	0.8	-3.75
chr1:72177813:A:G	A	G	0.8119	0.0099	0.7911	0.8224	0.0088	0.0121	0.4689	0	4.323	11	0.9595	440683	39106	401577	chr1	72177813	1	1	72177813	72177813	1	1	0.1881	165785	0.0313	1	72177813	*	rs61765616	R	1	72643496	chr1:72643496	rs61765616	a	g	0.8024	0.0334	0.0081	3.43e-05	72643496	72177813	1	72177813	1	72177813	*	R	0.727273	4.12346
chr1:72178433:C:T	T	C	0.5182	0.0243	0.4591	0.5601	-0.0076	0.0095	0.4267	0	5.669	11	0.8945	440683	39106	401577	chr1	72178433	1	1	72178433	72178433	1	1	0.4818	424642	0.101	1	72178433	*	rs12036585	Y	1	72644116	chr1:72644116	rs12036585	t	c	0.5019	0.024	0.0064	0.0001715	72644116	72178433	1	72178433	1	72178433	*	Y	-0.8	3.75
chr1:72178902:T:C	T	C	0.8118	0.0099	0.7911	0.8224	0.0092	0.0121	0.4476	0	4.298	11	0.9604	440683	39106	401577	chr1	72178902	1	1	72178902	72178902	1	1	0.1882	165873	0.0313	1	72178902	*	rs12748679	Y	1	72644585	chr1:72644585	rs12748679	t	c	0.8023	0.0338	0.0081	2.759e-05	72644585	72178902	1	72178902	1	72178902	*	Y	0.760331	4.17284
chr1:72180051:G:A	A	G	0.5185	0.0244	0.4591	0.5604	-0.0075	0.0095	0.4281	0	5.61	11	0.8981	440683	39106	401577	chr1	72180051	1	1	72180051	72180051	1	1	0.4815	424378	0.1013	1	72180051	*	rs6699731	R	1	72645734	chr1:72645734	rs6699731	a	g	0.502	0.0241	0.0064	0.0001611	72645734	72180051	1	72180051	1	72180051	*	R	-0.789474	3.76562
chr1:72181760:A:G	A	G	0.4814	0.0243	0.4396	0.5409	0.0075	0.0095	0.4289	0	5.505	11	0.9043	440683	39106	401577	chr1	72181760	1	1	72181760	72181760	1	1	0.4814	424290	0.1013	1	72181760	*	rs11209933	R	1	72647443	chr1:72647443	rs11209933	a	g	0.4979	-0.0239	0.0064	0.0001825	72647443	72181760	1	72181760	1	72181760	*	R	0.789474	-3.73438
chr1:72182220:A:G	A	G	0.2115	0.01	0.2026	0.2351	-0.0015	0.0117	0.8954	0	4.383	11	0.9573	440683	39106	401577	chr1	72182220	1	1	72182220	72182220	1	1	0.2115	186409	0.0325	1	72182220	*	rs10789334	R	1	72647903	chr1:72647903	rs10789334	a	g	0.2192	-0.0315	0.0077	4.791e-05	72647903	72182220	1	72182220	1	72182220	*	R	-0.128205	-4.09091
chr1:72183471:C:T	T	C	0.1859	0.0104	0.176	0.2084	-0.0067	0.0122	0.5845	0	4.585	11	0.9496	440683	39106	401577	chr1	72183471	1	1	72183471	72183471	1	1	0.1859	163846	0.0324	1	72183471	*	rs12726084	Y	1	72649154	chr1:72649154	rs12726084	t	c	0.1967	-0.0331	0.0081	4.032e-05	72649154	72183471	1	72183471	1	72183471	*	Y	-0.54918	-4.08642
chr1:72185242:G:T	T	G	0.5182	0.0244	0.459	0.5602	-0.0074	0.0095	0.4398	0	5.694	11	0.893	440683	39106	401577	chr1	72185242	1	1	72185242	72185242	1	1	0.4818	424642	0.1012	1	72185242	*	rs6668604	K	1	72650925	chr1:72650925	rs6668604	t	g	0.5019	0.0238	0.0064	0.0001942	72650925	72185242	1	72185242	1	72185242	*	K	-0.778947	3.71875
chr1:72186781:T:C	T	C	0.954	0.0093	0.9386	0.9761	-0.0138	0.0232	0.5521	0	4.56	11	0.9506	440683	39106	401577	chr1	72186781	1	1	72186781	72186781	1	1	0.046	40542.8	0.0375	1	72186781	*	rs113630461	Y	1	72652464	chr1:72652464	rs113630461	t	c	0.9396	0.0526	0.0141	0.0001982	72652464	72186781	1	72186781	1	72186781	*	Y	-0.594828	3.7305
chr1:72189953:C:T	T	C	0.1881	0.0099	0.1776	0.2088	-0.0091	0.0122	0.4522	0	4.319	11	0.9596	440683	39106	401577	chr1	72189953	1	1	72189953	72189953	1	1	0.1881	165785	0.0312	1	72189953	*	rs6672863	Y	1	72655636	chr1:72655636	rs6672863	t	c	0.1977	-0.0335	0.0081	3.249e-05	72655636	72189953	1	72189953	1	72189953	*	Y	-0.745902	-4.1358
chr1:72194365:A:C	A	C	0.8118	0.01	0.7907	0.8219	0.0099	0.0122	0.4166	0	4.482	11	0.9537	440683	39106	401577	chr1	72194365	1	1	72194365	72194365	1	1	0.1882	165873	0.0312	1	72194365	*	rs34289700	M	1	72660048	chr1:72660048	rs34289700	a	c	0.8021	0.0341	0.0081	2.34e-05	72660048	72194365	1	72194365	1	72194365	*	M	0.811475	4.20988
chr1:72195421:C:T	T	C	0.4771	0.0262	0.4306	0.541	0.0075	0.0095	0.4301	0	5.678	11	0.894	440683	39106	401577	chr1	72195421	1	1	72195421	72195421	1	1	0.4771	420500	0.1104	1	72195421	*	rs2821288	Y	1	72661104	chr1:72661104	rs2821288	t	c	0.4982	-0.0242	0.0064	0.0001512	72661104	72195421	1	72195421	1	72195421	*	Y	0.789474	-3.78125
chr1:72197276:C:T	T	C	0.1885	0.01	0.1781	0.2093	-0.009	0.0121	0.4589	0	4.504	11	0.9528	440683	39106	401577	chr1	72197276	1	1	72197276	72197276	1	1	0.1885	166137	0.0312	1	72197276	*	rs34840702	Y	1	72662959	chr1:72662959	rs34840702	t	c	0.1979	-0.034	0.0081	2.473e-05	72662959	72197276	1	72197276	1	72197276	*	Y	-0.743802	-4.19753
chr1:72197610:C:T	T	C	0.0461	0.0093	0.0239	0.0614	0.0133	0.0232	0.5672	0	4.479	11	0.9538	440683	39106	401577	chr1	72197610	1	1	72197610	72197610	1	1	0.0461	40631	0.0375	1	72197610	*	rs112593979	Y	1	72663293	chr1:72663293	rs112593979	t	c	0.0607	-0.0514	0.014	0.0002487	72663293	72197610	1	72197610	1	72197610	*	Y	0.573276	-3.67143
chr1:72200748:A:T	A	T	0.8116	0.0099	0.7908	0.8219	0.009	0.0121	0.4575	0	4.486	11	0.9535	440683	39106	401577	chr1	72200748	1	1	72200748	72200748	1	1	0.1884	166049	0.0311	1	72200748	*	rs35944729	W	1	72666431	chr1:72666431	rs35944729	a	t	0.8022	0.0341	0.0081	2.34e-05	72666431	72200748	1	72200748	1	72200748	*	W	0.743802	4.20988
chr1:72201513:C:T	T	C	0.4769	0.0261	0.4304	0.541	0.0078	0.0095	0.4101	0	5.579	11	0.8999	440683	39106	401577	chr1	72201513	1	1	72201513	72201513	1	1	0.4769	420323	0.1106	1	72201513	*	rs2821285	Y	1	72667196	chr1:72667196	rs2821285	t	c	0.4981	-0.0241	0.0064	0.0001611	72667196	72201513	1	72201513	1	72201513	*	Y	0.821053	-3.76562
chr1:72207511:G:A	A	G	0.477	0.0262	0.4299	0.541	0.0086	0.0095	0.3675	0	5.173	11	0.9225	440683	39106	401577	chr1	72207511	1	1	72207511	72207511	1	1	0.477	420412	0.1111	1	72207511	*	rs2797540	R	1	72673194	chr1:72673194	rs2797540	a	g	0.4981	-0.0242	0.0064	0.0001512	72673194	72207511	1	72207511	1	72207511	*	R	0.905263	-3.78125
chr1:72208751:G:T	T	G	0.1888	0.0099	0.1781	0.2095	-0.0086	0.0121	0.4794	0	4.458	11	0.9545	440683	39106	401577	chr1	72208751	1	1	72208751	72208751	1	1	0.1888	166402	0.0314	1	72208751	*	rs1858601	K	1	72674434	chr1:72674434	rs1858601	t	g	0.1979	-0.0338	0.0081	2.759e-05	72674434	72208751	1	72208751	1	72208751	*	K	-0.710744	-4.17284
chr1:72208806:C:T	T	C	0.4769	0.0261	0.4305	0.541	0.0075	0.0095	0.4292	0	5.525	11	0.9031	440683	39106	401577	chr1	72208806	1	1	72208806	72208806	1	1	0.4769	420323	0.1105	1	72208806	*	rs1858600	Y	1	72674489	chr1:72674489	rs1858600	t	c	0.4981	-0.0241	0.0064	0.0001611	72674489	72208806	1	72208806	1	72208806	*	Y	0.789474	-3.76562
chr1:72215675:A:G	A	G	0.5229	0.0263	0.4588	0.5695	-0.0079	0.0095	0.4084	0	5.637	11	0.8964	440683	39106	401577	chr1	72215675	1	1	72215675	72215675	1	1	0.4771	420500	0.1107	1	72215675	*	rs1194259	R	1	72681358	chr1:72681358	rs1194259	a	g	0.5018	0.0243	0.0064	0.000142	72681358	72215675	1	72215675	1	72215675	*	R	-0.831579	3.79687
chr1:72216152:G:A	A	G	0.1882	0.01	0.1781	0.209	-0.0077	0.0122	0.5281	0	4.45	11	0.9548	440683	39106	401577	chr1	72216152	1	1	72216152	72216152	1	1	0.1882	165873	0.0309	1	72216152	*	rs9699942	R	1	72681835	chr1:72681835	rs9699942	a	g	0.1978	-0.0343	0.0081	2.095e-05	72681835	72216152	1	72216152	1	72216152	*	R	-0.631148	-4.23457
chr1:72217035:T:A	A	T	0.1861	0.0104	0.1765	0.2085	-0.0059	0.0122	0.6269	0	4.747	11	0.9428	440683	39106	401577	chr1	72217035	1	1	72217035	72217035	1	1	0.1861	164022	0.032	1	72217035	*	rs12725081	W	1	72682718	chr1:72682718	rs12725081	a	t	0.1969	-0.0337	0.0081	2.914e-05	72682718	72217035	1	72217035	1	72217035	*	W	-0.483607	-4.16049
chr1:72217543:C:T	T	C	0.4775	0.0263	0.4306	0.541	0.0087	0.0095	0.3593	0	5.194	11	0.9214	440683	39106	401577	chr1	72217543	1	1	72217543	72217543	1	1	0.4775	420852	0.1104	1	72217543	*	rs1675356	Y	1	72683226	chr1:72683226	rs1675356	t	c	0.4981	-0.0243	0.0064	0.000142	72683226	72217543	1	72217543	1	72217543	*	Y	0.915789	-3.79687
chr1:72218650:G:A	A	G	0.1884	0.0099	0.1775	0.209	-0.0068	0.0122	0.574	0	4.344	11	0.9587	440683	39106	401577	chr1	72218650	1	1	72218650	72218650	1	1	0.1884	166049	0.0315	1	72218650	*	rs61765640	R	1	72684333	chr1:72684333	rs61765640	a	g	0.1979	-0.0341	0.0081	2.34e-05	72684333	72218650	1	72218650	1	72218650	*	R	-0.557377	-4.20988
chr1:72220609:A:G	A	G	0.8117	0.0095	0.7923	0.8227	0.0081	0.0122	0.503	0	4.627	11	0.9479	440683	39106	401577	chr1	72220609	1	1	72220609	72220609	1	1	0.1883	165961	0.0304	1	72220609	*	rs34274959	R	1	72686292	chr1:72686292	rs34274959	a	g	0.8035	0.0341	0.0082	2.974e-05	72686292	72220609	1	72220609	1	72220609	*	R	0.663934	4.15854
chr1:72222820:G:A	A	G	0.4772	0.0257	0.4297	0.5413	0.0075	0.0095	0.4307	0	5.953	11	0.8765	440683	39106	401577	chr1	72222820	1	1	72222820	72222820	1	1	0.4772	420588	0.1116	1	72222820	*	rs1194286	R	1	72688503	chr1:72688503	rs1194286	a	g	0.4982	-0.0238	0.0064	0.0001942	72688503	72222820	1	72222820	1	72222820	*	R	0.789474	-3.71875
chr1:72228103:G:A	A	G	0.1871	0.0101	0.1762	0.2083	-0.0071	0.0122	0.5582	0	4.752	11	0.9426	440683	39106	401577	chr1	72228103	1	1	72228103	72228103	1	1	0.1871	164904	0.0321	1	72228103	*	rs34940719	R	1	72693786	chr1:72693786	rs34940719	a	g	0.1971	-0.0336	0.0081	3.077e-05	72693786	72228103	1	72228103	1	72228103	*	R	-0.581967	-4.14815
chr1:72229748:G:T	T	G	0.187	0.01	0.1765	0.2083	-0.0073	0.0122	0.5473	0	5.036	11	0.9294	440683	39106	401577	chr1	72229748	1	1	72229748	72229748	1	1	0.187	164815	0.0318	1	72229748	*	rs35483896	K	1	72695431	chr1:72695431	rs35483896	t	g	0.1971	-0.0339	0.0081	2.612e-05	72695431	72229748	1	72229748	1	72229748	*	K	-0.598361	-4.18519
chr1:72229864:G:T	T	G	0.4769	0.0262	0.4297	0.5412	0.0076	0.0095	0.4251	0	5.889	11	0.8806	440683	39106	401577	chr1	72229864	1	1	72229864	72229864	1	1	0.4769	420323	0.1115	1	72229864	*	rs1205484	K	1	72695547	chr1:72695547	rs1205484	t	g	0.498	-0.024	0.0064	0.0001715	72695547	72229864	1	72229864	1	72229864	*	K	0.8	-3.75
chr1:72231244:C:T	T	C	0.4772	0.0262	0.4295	0.5409	0.008	0.0095	0.4022	0	5.467	11	0.9065	440683	39106	401577	chr1	72231244	1	1	72231244	72231244	1	1	0.4772	420588	0.1114	1	72231244	*	rs1194273	Y	1	72696927	chr1:72696927	rs1194273	t	c	0.4981	-0.0241	0.0064	0.0001611	72696927	72231244	1	72231244	1	72231244	*	Y	0.842105	-3.76562
chr1:72235417:G:A	A	G	0.4774	0.0263	0.4295	0.5413	0.0083	0.0095	0.3828	0	5.851	11	0.8831	440683	39106	401577	chr1	72235417	1	1	72235417	72235417	1	1	0.4774	420764	0.1118	1	72235417	*	rs2797543	R	1	72701100	chr1:72701100	rs2797543	a	g	0.4983	-0.0233	0.0064	0.0002642	72701100	72235417	1	72235417	1	72235417	*	R	0.873684	-3.64062
chr1:72236282:A:G	A	G	0.5238	0.0265	0.4594	0.5731	-0.0081	0.0095	0.3969	0	5.612	11	0.898	440683	39106	401577	chr1	72236282	1	1	72236282	72236282	1	1	0.4762	419706	0.1137	1	72236282	*	rs1194271	R	1	72701965	chr1:72701965	rs1194271	a	g	0.5021	0.024	0.0064	0.0001715	72701965	72236282	1	72236282	1	72236282	*	R	-0.852632	3.75
chr1:72236308:C:G	C	G	0.5238	0.0265	0.4594	0.5731	-0.0081	0.0095	0.3946	0	5.606	11	0.8983	440683	39106	401577	chr1	72236308	1	1	72236308	72236308	1	1	0.4762	419706	0.1137	1	72236308	*	rs1209251	S	1	72701991	chr1:72701991	rs1209251	c	g	0.5021	0.024	0.0064	0.0001715	72701991	72236308	1	72236308	1	72236308	*	S	-0.852632	3.75
chr1:72236630:T:C	T	C	0.5237	0.0265	0.4593	0.573	-0.0079	0.0095	0.4058	0	5.689	11	0.8933	440683	39106	401577	chr1	72236630	1	1	72236630	72236630	1	1	0.4763	419795	0.1137	1	72236630	*	rs1194270	Y	1	72702313	chr1:72702313	rs1194270	t	c	0.5021	0.0242	0.0064	0.0001512	72702313	72236630	1	72236630	1	72236630	*	Y	-0.831579	3.78125
chr1:72237123:G:A	A	G	0.1872	0.0101	0.1764	0.2082	-0.0066	0.0122	0.5871	0	4.804	11	0.9403	440683	39106	401577	chr1	72237123	1	1	72237123	72237123	1	1	0.1872	164992	0.0318	1	72237123	*	rs35166058	R	1	72702806	chr1:72702806	rs35166058	a	g	0.1972	-0.0339	0.0081	2.612e-05	72702806	72237123	1	72237123	1	72237123	*	R	-0.540984	-4.18519
chr1:72238177:G:A	A	G	0.4777	0.0264	0.4267	0.5406	0.008	0.0095	0.3966	0	5.703	11	0.8924	440683	39106	401577	chr1	72238177	1	1	72238177	72238177	1	1	0.4777	421029	0.1139	1	72238177	*	rs1194269	D	1	72703860	chr1:72703860	rs1194269	a	g	0.4982	-0.0232	0.0064	0.0002807	72703860	72238177	1	72238177	1	72238177	*	D	0.842105	-3.625
chr1:72238843:A:G	A	G	0.5236	0.0265	0.4593	0.5731	-0.0077	0.0095	0.4166	0	5.698	11	0.8927	440683	39106	401577	chr1	72238843	1	1	72238843	72238843	1	1	0.4764	419883	0.1138	1	72238843	*	rs1194267	R	1	72704526	chr1:72704526	rs1194267	a	g	0.502	0.0243	0.0064	0.000142	72704526	72238843	1	72238843	1	72238843	*	R	-0.810526	3.79687
chr1:72241543:A:G	A	G	0.5234	0.0264	0.4593	0.5727	-0.0077	0.0095	0.4161	0	5.854	11	0.8829	440683	39106	401577	chr1	72241543	1	1	72241543	72241543	1	1	0.4766	420059	0.1134	1	72241543	*	rs1194265	R	1	72707226	chr1:72707226	rs1194265	a	g	0.502	0.0243	0.0064	0.000142	72707226	72241543	1	72241543	1	72241543	*	R	-0.810526	3.79687
chr1:72242471:G:C	C	G	0.4762	0.0264	0.4269	0.5406	0.008	0.0095	0.4016	0	5.778	11	0.8878	440683	39106	401577	chr1	72242471	1	1	72242471	72242471	1	1	0.4762	419706	0.1137	1	72242471	*	rs1194263	V	1	72708154	chr1:72708154	rs1194263	c	g	0.4979	-0.0242	0.0064	0.0001512	72708154	72242471	1	72242471	1	72242471	*	V	0.842105	-3.78125
chr1:72242901:A:G	A	G	0.5237	0.0265	0.4593	0.573	-0.0076	0.0095	0.4221	0	5.834	11	0.8842	440683	39106	401577	chr1	72242901	1	1	72242901	72242901	1	1	0.4763	419795	0.1137	1	72242901	*	rs1026567	R	1	72708584	chr1:72708584	rs1026567	a	g	0.502	0.0243	0.0064	0.000142	72708584	72242901	1	72242901	1	72242901	*	R	-0.8	3.79687
chr1:72243359:G:A	A	G	0.4761	0.0264	0.4268	0.5406	0.0079	0.0095	0.4079	0	5.826	11	0.8847	440683	39106	401577	chr1	72243359	1	1	72243359	72243359	1	1	0.4761	419618	0.1138	1	72243359	*	rs1026566	R	1	72709042	chr1:72709042	rs1026566	a	g	0.4979	-0.0241	0.0064	0.0001611	72709042	72243359	1	72243359	1	72243359	*	R	0.831579	-3.76562
chr1:72246846:A:C	A	C	0.5237	0.0265	0.4594	0.5731	-0.0082	0.0095	0.3911	0	5.812	11	0.8856	440683	39106	401577	chr1	72246846	1	1	72246846	72246846	1	1	0.4763	419795	0.1137	1	72246846	*	rs1194284	M	1	72712529	chr1:72712529	rs1194284	a	c	0.5019	0.0243	0.0064	0.000142	72712529	72246846	1	72246846	1	72246846	*	M	-0.863158	3.79687
chr1:72246924:A:T	A	T	0.5441	0.0248	0.4785	0.5899	-0.0046	0.0096	0.6302	0	8.276	11	0.6884	440683	39106	401577	chr1	72246924	1	1	72246924	72246924	1	1	0.4559	401815	0.1114	1	72246924	*	rs2126077	W	1	72712607	chr1:72712607	rs2126077	a	t	0.5244	0.0245	0.0064	0.000125	72712607	72246924	1	72246924	1	72246924	*	W	-0.479167	3.82812
chr1:72247354:C:T	T	C	0.4762	0.0264	0.4269	0.5406	0.009	0.0095	0.3463	0	5.85	11	0.8832	440683	39106	401577	chr1	72247354	1	1	72247354	72247354	1	1	0.4762	419706	0.1137	1	72247354	*	rs1194283	Y	1	72713037	chr1:72713037	rs1194283	t	c	0.4979	-0.0242	0.0064	0.0001512	72713037	72247354	1	72247354	1	72247354	*	Y	0.947368	-3.78125
chr1:72247876:T:C	T	C	0.5227	0.0265	0.459	0.5706	-0.0094	0.0096	0.3267	0	6.072	11	0.8685	440683	39106	401577	chr1	72247876	1	1	72247876	72247876	1	1	0.4773	420676	0.1116	1	72247876	*	rs1194282	Y	1	72713559	chr1:72713559	rs1194282	t	c	0.5017	0.0243	0.0064	0.000142	72713559	72247876	1	72247876	1	72247876	*	Y	-0.979167	3.79687
chr1:72248320:T:C	T	C	0.5233	0.0265	0.4594	0.5725	-0.0089	0.0096	0.3503	0	6.062	11	0.8692	440683	39106	401577	chr1	72248320	1	1	72248320	72248320	1	1	0.4767	420147	0.1131	1	72248320	*	rs1194281	Y	1	72714003	chr1:72714003	rs1194281	t	c	0.502	0.0243	0.0064	0.000142	72714003	72248320	1	72248320	1	72248320	*	Y	-0.927083	3.79687
chr1:72248537:C:T	T	C	0.4759	0.0266	0.426	0.5402	0.0084	0.0096	0.3811	0	6.185	11	0.8607	440683	39106	401577	chr1	72248537	1	1	72248537	72248537	1	1	0.4759	419442	0.1142	1	72248537	*	rs1194278	Y	1	72714220	chr1:72714220	rs1194278	t	c	0.4979	-0.0241	0.0064	0.0001611	72714220	72248537	1	72248537	1	72248537	*	Y	0.875	-3.76562
chr1:72248648:C:G	C	G	0.5225	0.0263	0.4591	0.5703	-0.0093	0.0096	0.3312	0	6.382	11	0.8467	440683	39106	401577	chr1	72248648	1	1	72248648	72248648	1	1	0.4775	420852	0.1112	1	72248648	*	rs1194277	S	1	72714331	chr1:72714331	rs1194277	c	g	0.5016	0.0242	0.0064	0.0001512	72714331	72248648	1	72248648	1	72248648	*	S	-0.96875	3.78125
chr1:72257528:T:A	A	T	0.1801	0.01	0.1684	0.1986	-0.0128	0.0124	0.3003	0	7.039	11	0.7959	440683	39106	401577	chr1	72257528	1	1	72257528	72257528	1	1	0.1801	158734	0.0302	1	72257528	*	rs61765646	W	1	72723211	chr1:72723211	rs61765646	a	t	0.1897	-0.0414	0.0082	3.993e-07	72723211	72257528	1	72257528	1	72257528	*	W	-1.03226	-5.04878
chr1:72258726:A:C	A	C	0.8197	0.0099	0.8014	0.8315	0.0131	0.0124	0.2904	0	6.977	11	0.801	440683	39106	401577	chr1	72258726	1	1	72258726	72258726	1	1	0.1803	158910	0.0301	1	72258726	*	rs34723450	M	1	72724409	chr1:72724409	rs34723450	a	c	0.8103	0.0415	0.0082	3.744e-07	72724409	72258726	1	72258726	1	72258726	*	M	1.05645	5.06098
chr1:72273016:T:C	T	C	0.8198	0.01	0.8014	0.8316	0.0123	0.0124	0.3186	0	7.101	11	0.7908	440683	39106	401577	chr1	72273016	1	1	72273016	72273016	1	1	0.1802	158822	0.0302	1	72273016	*	rs34376163	Y	1	72738699	chr1:72738699	rs34376163	t	c	0.8104	0.0415	0.0082	3.744e-07	72738699	72273016	1	72273016	1	72273016	*	Y	0.991935	5.06098
chr1:72273844:A:C	A	C	0.8199	0.01	0.8014	0.8317	0.0122	0.0124	0.3246	0	7.063	11	0.794	440683	39106	401577	chr1	72273844	1	1	72273844	72273844	1	1	0.1801	158734	0.0303	1	72273844	*	rs12737564	M	1	72739527	chr1:72739527	rs12737564	a	c	0.8081	0.0386	0.0085	5.329e-06	72739527	72273844	1	72273844	1	72273844	*	M	0.983871	4.54118
chr1:72276704:C:T	T	C	0.18	0.0099	0.1684	0.1984	-0.0124	0.0124	0.3156	0	7.123	11	0.789	440683	39106	401577	chr1	72276704	1	1	72276704	72276704	1	1	0.18	158646	0.03	1	72276704	*	rs34020954	H	1	72742387	chr1:72742387	rs34020954	t	c	0.1894	-0.041	0.0082	5.158e-07	72742387	72276704	1	72276704	1	72276704	*	H	-1	-5
chr1:72279267:C:G	C	G	0.8201	0.0099	0.8017	0.8318	0.0122	0.0124	0.3258	0	7.092	11	0.7916	440683	39106	401577	chr1	72279267	1	1	72279267	72279267	1	1	0.1799	158558	0.0301	1	72279267	*	rs34874247	S	1	72744950	chr1:72744950	rs34874247	c	g	0.8107	0.0411	0.0082	4.839e-07	72744950	72279267	1	72279267	1	72279267	*	S	0.983871	5.0122
chr1:72280279:A:G	A	G	0.82	0.0099	0.8015	0.8318	0.0117	0.0124	0.3433	0	7.233	11	0.7799	440683	39106	401577	chr1	72280279	1	1	72280279	72280279	1	1	0.18	158646	0.0303	1	72280279	*	rs34579341	R	1	72745962	chr1:72745962	rs34579341	a	g	0.8106	0.0414	0.0082	3.993e-07	72745962	72280279	1	72280279	1	72280279	*	R	0.943548	5.04878
chr1:72282986:A:C	A	C	0.3761	0.0202	0.347	0.4283	0.0063	0.0099	0.5248	0	7.81	11	0.7302	440683	39106	401577	chr1	72282986	1	1	72282986	72282986	1	1	0.3761	331482	0.0813	1	72282986	*	rs3101339	M	1	72748669	chr1:72748669	rs3101339	a	c	0.3921	-0.025	0.0067	0.0001909	72748669	72282986	1	72282986	1	72282986	*	M	0.636364	-3.73134
chr1:72284787:G:A	A	G	0.1729	0.0099	0.1595	0.1915	-0.0085	0.0125	0.4953	0	7.303	11	0.7741	440683	39106	401577	chr1	72284787	1	1	72284787	72284787	1	1	0.1729	152388	0.032	1	72284787	*	rs34361149	R	1	72750470	chr1:72750470	rs34361149	a	g	0.1835	-0.0421	0.0083	3.585e-07	72750470	72284787	1	72284787	1	72284787	*	R	-0.68	-5.07229
chr1:72284817:A:G	A	G	0.3759	0.0208	0.3496	0.4294	0.0053	0.0098	0.5931	0	7.475	11	0.7594	440683	39106	401577	chr1	72284817	1	1	72284817	72284817	1	1	0.3759	331305	0.0798	1	72284817	*	rs11209943	R	1	72750500	chr1:72750500	rs11209943	a	g	0.3912	-0.0254	0.0065	9.124e-05	72750500	72284817	1	72284817	1	72284817	*	R	0.540816	-3.90769
chr1:72285451:C:T	T	C	0.6244	0.0205	0.5711	0.6549	-0.0044	0.0099	0.658	0	8.459	11	0.6717	440683	39106	401577	chr1	72285451	1	1	72285451	72285451	1	1	0.3756	331041	0.0838	1	72285451	*	rs3101337	Y	1	72751134	chr1:72751134	rs3101337	t	c	0.6093	0.026	0.0065	6.196e-05	72751134	72285451	1	72285451	1	72285451	*	Y	-0.444444	4
chr1:72285502:T:C	T	C	0.3726	0.0219	0.3406	0.4289	0.0044	0.0098	0.6534	0	8.461	11	0.6715	440683	39106	401577	chr1	72285502	1	1	72285502	72285502	1	1	0.3726	328397	0.0883	1	72285502	*	rs3101336	Y	1	72751185	chr1:72751185	rs3101336	t	c	0.391	-0.0248	0.0066	0.0001701	72751185	72285502	1	72285502	1	72285502	*	Y	0.44898	-3.75758
chr1:72285869:A:G	A	G	0.826	0.0104	0.8082	0.8406	0.0077	0.0125	0.5372	0	6.81	11	0.8143	440683	39106	401577	chr1	72285869	1	1	72285869	72285869	1	1	0.174	153358	0.0324	1	72285869	*	rs2613499	R	1	72751552	chr1:72751552	rs2613499	a	g	0.8163	0.0422	0.0083	3.363e-07	72751552	72285869	1	72285869	1	72285869	*	R	0.616	5.08434
chr1:72286390:G:A	A	G	0.1729	0.0098	0.1594	0.1915	-0.0082	0.0125	0.5113	0	7.433	11	0.763	440683	39106	401577	chr1	72286390	1	1	72286390	72286390	1	1	0.1729	152388	0.0321	1	72286390	*	rs12740789	R	1	72752073	chr1:72752073	rs12740789	a	g	0.1833	-0.0421	0.0083	3.585e-07	72752073	72286390	1	72286390	1	72286390	*	R	-0.656	-5.07229
chr1:72286547:T:C	T	C	0.3758	0.0205	0.3454	0.4291	0.0055	0.0099	0.5804	0	8.129	11	0.7017	440683	39106	401577	chr1	72286547	1	1	72286547	72286547	1	1	0.3758	331217	0.0837	1	72286547	*	rs2815765	Y	1	72752230	chr1:72752230	rs2815765	t	c	0.3908	-0.0258	0.0065	7.056e-05	72752230	72286547	1	72286547	1	72286547	*	Y	0.555556	-3.96923
chr1:72287256:C:T	T	C	0.1739	0.0103	0.1594	0.1918	-0.0078	0.0125	0.534	0	6.814	11	0.814	440683	39106	401577	chr1	72287256	1	1	72287256	72287256	1	1	0.1739	153270	0.0324	1	72287256	*	rs2613498	Y	1	72752939	chr1:72752939	rs2613498	t	c	0.1837	-0.0422	0.0083	3.363e-07	72752939	72287256	1	72287256	1	72287256	*	Y	-0.624	-5.08434
chr1:72287429:A:G	A	G	0.8274	0.0098	0.8089	0.8406	0.008	0.0125	0.5256	0	7.728	11	0.7375	440683	39106	401577	chr1	72287429	1	1	72287429	72287429	1	1	0.1726	152124	0.0317	1	72287429	*	rs61765650	R	1	72753112	chr1:72753112	rs61765650	a	g	0.8167	0.0422	0.0083	3.363e-07	72753112	72287429	1	72287429	1	72287429	*	R	0.64	5.08434
chr1:72288142:A:T	A	T	0.1789	0.0091	0.164	0.1998	-0.0074	0.0125	0.5533	0	6.555	11	0.8339	440683	39106	401577	chr1	72288142	1	1	72288142	72288142	1	1	0.1789	157676	0.0358	1	72288142	*	rs2613497	W	1	72753825	chr1:72753825	rs2613497	a	t	0.1858	-0.04	0.0086	3.178e-06	72753825	72288142	1	72288142	1	72288142	*	W	-0.592	-4.65116
chr1:72288273:T:C	T	C	0.1781	0.0091	0.1631	0.1992	-0.0077	0.0125	0.54	0	6.75	11	0.819	440683	39106	401577	chr1	72288273	1	1	72288273	72288273	1	1	0.1781	156971	0.0361	1	72288273	*	rs2568953	Y	1	72753956	chr1:72753956	rs2568953	t	c	0.1837	-0.042	0.0083	3.821e-07	72753956	72288273	1	72288273	1	72288273	*	Y	-0.616	-5.06024
chr1:72288440:A:G	A	G	0.1781	0.0091	0.1632	0.1992	-0.0076	0.0125	0.545	0	6.784	11	0.8163	440683	39106	401577	chr1	72288440	1	1	72288440	72288440	1	1	0.1781	156971	0.036	1	72288440	*	rs2815764	R	1	72754123	chr1:72754123	rs2815764	a	g	0.1837	-0.0421	0.0083	3.585e-07	72754123	72288440	1	72288440	1	72288440	*	R	-0.608	-5.07229
chr1:72288631:C:T	T	C	0.1727	0.0098	0.1594	0.1915	-0.0087	0.0125	0.4882	0	7.393	11	0.7665	440683	39106	401577	chr1	72288631	1	1	72288631	72288631	1	1	0.1727	152212	0.0321	1	72288631	*	rs61765651	Y	1	72754314	chr1:72754314	rs61765651	t	c	0.1833	-0.0421	0.0083	3.585e-07	72754314	72288631	1	72288631	1	72288631	*	Y	-0.696	-5.07229
chr1:72289105:T:C	T	C	0.1781	0.0091	0.1632	0.1992	-0.0076	0.0125	0.5442	0	6.787	11	0.8161	440683	39106	401577	chr1	72289105	1	1	72289105	72289105	1	1	0.1781	156971	0.036	1	72289105	*	rs2613496	Y	1	72754788	chr1:72754788	rs2613496	t	c	0.1837	-0.0422	0.0083	3.363e-07	72754788	72289105	1	72289105	1	72289105	*	Y	-0.608	-5.08434
chr1:72289422:C:G	C	G	0.3756	0.0205	0.3451	0.4289	0.0044	0.0099	0.6587	0	8.551	11	0.6633	440683	39106	401577	chr1	72289422	1	1	72289422	72289422	1	1	0.3756	331041	0.0838	1	72289422	*	rs2568952	S	1	72755105	chr1:72755105	rs2568952	c	g	0.3907	-0.0259	0.0065	6.613e-05	72755105	72289422	1	72289422	1	72289422	*	S	0.444444	-3.98462
chr1:72298606:C:T	T	C	0.8227	0.0091	0.8008	0.8369	0.0079	0.0125	0.5254	0	6.822	11	0.8133	440683	39106	401577	chr1	72298606	1	1	72298606	72298606	1	1	0.1773	156266	0.0361	1	72298606	*	rs2815757	Y	1	72764289	chr1:72764289	rs2815757	t	c	0.8163	0.042	0.0083	3.821e-07	72764289	72298606	1	72298606	1	72298606	*	Y	0.632	5.06024
chr1:72298693:T:C	T	C	0.3758	0.0205	0.3456	0.4294	0.005	0.0099	0.6146	0	8.379	11	0.679	440683	39106	401577	chr1	72298693	1	1	72298693	72298693	1	1	0.3758	331217	0.0838	1	72298693	*	rs2568956	Y	1	72764376	chr1:72764376	rs2568956	t	c	0.3908	-0.0258	0.0065	7.056e-05	72764376	72298693	1	72298693	1	72298693	*	Y	0.505051	-3.96923
chr1:72298747:A:G	A	G	0.1781	0.0091	0.1631	0.1992	-0.008	0.0125	0.5218	0	6.858	11	0.8105	440683	39106	401577	chr1	72298747	1	1	72298747	72298747	1	1	0.1781	156971	0.0361	1	72298747	*	rs2568957	R	1	72764430	chr1:72764430	rs2568957	a	g	0.1837	-0.0422	0.0083	3.363e-07	72764430	72298747	1	72298747	1	72298747	*	R	-0.64	-5.08434
chr1:72299433:G:A	A	G	0.6274	0.0218	0.5709	0.6593	-0.0043	0.0098	0.6611	0	9.107	11	0.612	440683	39106	401577	chr1	72299433	1	1	72299433	72299433	1	1	0.3726	328397	0.0884	1	72299433	*	rs2568958	R	1	72765116	chr1:72765116	rs2568958	a	g	0.6089	0.0247	0.0065	0.0001418	72765116	72299433	1	72299433	1	72299433	*	R	-0.438776	3.8
chr1:72346221:G:T	T	G	0.627	0.022	0.5704	0.6596	-0.0041	0.0098	0.6763	0	8.96	11	0.6256	440683	39106	401577	chr1	72346221	1	1	72346221	72346221	1	1	0.373	328750	0.0892	1	72346221	*	rs11209948	K	1	72811904	chr1:72811904	rs11209948	t	g	0.6085	0.026	0.0066	8.093e-05	72811904	72346221	1	72346221	1	72346221	*	K	-0.418367	3.93939
chr1:72346566:A:G	A	G	0.3754	0.0204	0.3449	0.4288	0.0041	0.0099	0.6801	0	8.489	11	0.6689	440683	39106	401577	chr1	72346566	1	1	72346566	72346566	1	1	0.3754	330865	0.0839	1	72346566	*	rs2568960	R	1	72812249	chr1:72812249	rs2568960	a	g	0.3908	-0.026	0.0065	6.196e-05	72812249	72346566	1	72346566	1	72346566	*	R	0.414141	-4
chr1:72346641:G:A	A	G	0.6252	0.0215	0.5712	0.6596	-0.0044	0.0098	0.6549	0	8.281	11	0.6879	440683	39106	401577	chr1	72346641	1	1	72346641	72346641	1	1	0.3748	330336	0.0884	1	72346641	*	rs2815753	R	1	72812324	chr1:72812324	rs2815753	a	g	0.6089	0.0262	0.0065	5.437e-05	72812324	72346641	1	72346641	1	72346641	*	R	-0.44898	4.03077
chr1:72346757:G:A	A	G	0.6272	0.0221	0.5713	0.6594	-0.0042	0.0098	0.6677	0	8.269	11	0.689	440683	39106	401577	chr1	72346757	1	1	72346757	72346757	1	1	0.3728	328573	0.0881	1	72346757	*	rs2815752	R	1	72812440	chr1:72812440	rs2815752	a	g	0.6088	0.0253	0.0066	0.0001253	72812440	72346757	1	72346757	1	72346757	*	R	-0.428571	3.83333
chr1:72346974:A:G	A	G	0.3754	0.0204	0.3449	0.4287	0.004	0.0099	0.686	0	8.469	11	0.6708	440683	39106	401577	chr1	72346974	1	1	72346974	72346974	1	1	0.3754	330865	0.0838	1	72346974	*	rs2613494	R	1	72812657	chr1:72812657	rs2613494	a	g	0.3908	-0.0261	0.0065	5.805e-05	72812657	72346974	1	72346974	1	72346974	*	R	0.40404	-4.01538
chr1:72347064:C:T	T	C	0.6245	0.0204	0.571	0.6549	-0.0041	0.0099	0.6789	0	8.4	11	0.6771	440683	39106	401577	chr1	72347064	1	1	72347064	72347064	1	1	0.3755	330953	0.0839	1	72347064	*	rs2568961	Y	1	72812747	chr1:72812747	rs2568961	t	c	0.6091	0.0262	0.0065	5.437e-05	72812747	72347064	1	72347064	1	72347064	*	Y	-0.414141	4.03077
chr1:72347446:C:T	T	C	0.6244	0.0204	0.5713	0.6548	-0.0042	0.0099	0.6733	0	8.403	11	0.6768	440683	39106	401577	chr1	72347446	1	1	72347446	72347446	1	1	0.3756	331041	0.0835	1	72347446	*	rs1460943	Y	1	72813129	chr1:72813129	rs1460943	t	c	0.6092	0.0263	0.0065	5.091e-05	72813129	72347446	1	72347446	1	72347446	*	Y	-0.424242	4.04615
chr1:72347535:C:A	A	C	0.6234	0.0203	0.571	0.6527	-0.0055	0.0099	0.5768	0	7.589	11	0.7496	440683	39106	401577	chr1	72347535	1	1	72347535	72347535	1	1	0.3766	331922	0.0817	1	72347535	*	rs1432639	M	1	72813218	chr1:72813218	rs1432639	a	c	0.6076	0.0248	0.0067	0.0002148	72813218	72347535	1	72347535	1	72347535	*	M	-0.555556	3.70149
chr1:72347573:A:T	A	T	0.3754	0.0204	0.3449	0.4287	0.004	0.0099	0.685	0	8.493	11	0.6686	440683	39106	401577	chr1	72347573	1	1	72347573	72347573	1	1	0.3754	330865	0.0838	1	72347573	*	rs1460942	W	1	72813256	chr1:72813256	rs1460942	a	t	0.3908	-0.0261	0.0065	5.805e-05	72813256	72347573	1	72347573	1	72347573	*	W	0.40404	-4.01538
chr1:72348934:G:A	A	G	0.8163	0.009	0.7969	0.83	0.0091	0.0124	0.4637	0	7.671	11	0.7424	440683	39106	401577	chr1	72348934	1	1	72348934	72348934	1	1	0.1837	161907	0.0331	1	72348934	*	rs1460940	R	1	72814617	chr1:72814617	rs1460940	a	g	0.81	0.0434	0.0083	1.546e-07	72814617	72348934	1	72348934	1	72348934	*	R	0.733871	5.22892
chr1:72349100:A:G	A	G	0.1831	0.0092	0.1667	0.203	-0.0089	0.0124	0.471	0	7.665	11	0.7429	440683	39106	401577	chr1	72349100	1	1	72349100	72349100	1	1	0.1831	161378	0.0363	1	72349100	*	rs2815749	R	1	72814783	chr1:72814783	rs2815749	a	g	0.1898	-0.0429	0.0083	2.143e-07	72814783	72349100	1	72349100	1	72349100	*	R	-0.717742	-5.16867
chr1:72350464:G:A	A	G	0.8174	0.0087	0.7992	0.8302	0.0088	0.0124	0.4761	0	8.154	11	0.6995	440683	39106	401577	chr1	72350464	1	1	72350464	72350464	1	1	0.1826	160937	0.031	1	72350464	*	rs2815748	R	1	72816147	chr1:72816147	rs2815748	a	g	0.8101	0.0434	0.0082	1.071e-07	72816147	72350464	1	72350464	1	72350464	*	R	0.709677	5.29268
chr1:72353929:T:C	T	C	0.3793	0.0208	0.3491	0.4288	0.0049	0.0098	0.6154	0	7.489	11	0.7583	440683	39106	401577	chr1	72353929	1	1	72353929	72353929	1	1	0.3793	334302	0.0797	1	72353929	*	rs2012697	Y	1	72819612	chr1:72819612	rs2012697	t	c	0.3962	-0.0271	0.0065	2.984e-05	72819612	72353929	1	72353929	1	72353929	*	Y	0.5	-4.16923
chr1:72354201:T:C	T	C	0.1825	0.0087	0.1699	0.2001	-0.0083	0.0124	0.5049	0	8.57	11	0.6616	440683	39106	401577	chr1	72354201	1	1	72354201	72354201	1	1	0.1825	160849	0.0302	1	72354201	*	rs2613500	Y	1	72819884	chr1:72819884	rs2613500	t	c	0.1898	-0.0436	0.0083	1.356e-07	72819884	72354201	1	72354201	1	72354201	*	Y	-0.669355	-5.25301
chr1:72355443:G:T	T	G	0.8172	0.0088	0.7991	0.8301	0.0086	0.0124	0.4881	0	8.149	11	0.6999	440683	39106	401577	chr1	72355443	1	1	72355443	72355443	1	1	0.1828	161114	0.031	1	72355443	*	rs2815747	K	1	72821126	chr1:72821126	rs2815747	t	g	0.8101	0.0435	0.0082	1.001e-07	72821126	72355443	1	72355443	1	72355443	*	K	0.693548	5.30488
chr1:72358030:C:T	T	C	0.6222	0.0223	0.5713	0.6546	-0.0054	0.0098	0.5805	0	7.189	11	0.7836	440683	39106	401577	chr1	72358030	1	1	72358030	72358030	1	1	0.3778	332980	0.0833	1	72358030	*	rs990871	Y	1	72823713	chr1:72823713	rs990871	t	c	0.6038	0.0278	0.0065	1.848e-05	72823713	72358030	1	72358030	1	72358030	*	Y	-0.55102	4.27692
