## Supplementary Tables for "Genomics link obesity and type 2 diabetes to Alzheimer’s disease to unveil novel biological insights": Table S2.xlsx (part 187 of 245)

### Sheet: AD2_T2D (continued)
Supplementary Table. Overlapped chromosome positions in build 38. AD2: pval threshold of 5e-8. T2D: pval threshold of 5e-4.
chr1:72359172:G:A	A	G	0.62	0.0208	0.571	0.6506	-0.0051	0.0098	0.6036	0	7.652	11	0.7441	440683	39106	401577	chr1	72359172	1	1	72359172	72359172	1	1	0.38	334919	0.0796	1	72359172	*	rs6661921	R	1	72824855	chr1:72824855	rs6661921	a	g	0.6037	0.0278	0.0065	1.848e-05	72824855	72359172	1	72359172	1	72359172	*	R	-0.520408	4.27692
chr1:72359177:C:T	T	C	0.6201	0.0207	0.5712	0.6506	-0.005	0.0098	0.6124	0	7.568	11	0.7514	440683	39106	401577	chr1	72359177	1	1	72359177	72359177	1	1	0.3799	334831	0.0794	1	72359177	*	rs6687024	Y	1	72824860	chr1:72824860	rs6687024	t	c	0.6037	0.0278	0.0065	1.848e-05	72824860	72359177	1	72359177	1	72359177	*	Y	-0.510204	4.27692
chr1:72362538:T:C	T	C	0.3809	0.0206	0.3512	0.4289	0.006	0.0098	0.5393	0	6.749	11	0.819	440683	39106	401577	chr1	72362538	1	1	72362538	72362538	1	1	0.3809	335712	0.0777	1	72362538	*	rs10889947	Y	1	72828221	chr1:72828221	rs10889947	t	c	0.3966	-0.0267	0.0066	5.171e-05	72828221	72362538	1	72362538	1	72362538	*	Y	0.612245	-4.04545
chr1:72363997:A:T	A	T	0.3799	0.0207	0.349	0.4287	0.0047	0.0098	0.6295	0	7.594	11	0.7491	440683	39106	401577	chr1	72363997	1	1	72363997	72363997	1	1	0.3799	334831	0.0797	1	72363997	*	rs11209950	W	1	72829680	chr1:72829680	rs11209950	a	t	0.396	-0.0278	0.0065	1.848e-05	72829680	72363997	1	72363997	1	72363997	*	W	0.479592	-4.27692
chr1:72367899:C:T	T	C	0.8172	0.0088	0.7994	0.8301	0.0081	0.0124	0.512	0	8.508	11	0.6672	440683	39106	401577	chr1	72367899	1	1	72367899	72367899	1	1	0.1828	161114	0.0307	1	72367899	*	rs2613508	Y	1	72833582	chr1:72833582	rs2613508	t	c	0.8102	0.044	0.0083	1.041e-07	72833582	72367899	1	72367899	1	72367899	*	Y	0.653226	5.3012
chr1:72368820:A:G	A	G	0.1811	0.0107	0.1667	0.2011	-0.0084	0.0124	0.4946	0	7.502	11	0.7571	440683	39106	401577	chr1	72368820	1	1	72368820	72368820	1	1	0.1811	159615	0.0344	1	72368820	*	rs2613507	R	1	72834503	chr1:72834503	rs2613507	a	g	0.19	-0.0435	0.0083	1.448e-07	72834503	72368820	1	72368820	1	72368820	*	R	-0.677419	-5.24096
chr1:72369727:C:T	T	C	0.8172	0.0088	0.7996	0.8301	0.0079	0.0124	0.5249	0	8.471	11	0.6706	440683	39106	401577	chr1	72369727	1	1	72369727	72369727	1	1	0.1828	161114	0.0305	1	72369727	*	rs2613505	Y	1	72835410	chr1:72835410	rs2613505	t	c	0.81	0.0437	0.0083	1.269e-07	72835410	72369727	1	72369727	1	72369727	*	Y	0.637097	5.26506
chr1:72370057:G:A	A	G	0.8169	0.0089	0.7987	0.8301	0.0085	0.0124	0.4951	0	7.724	11	0.7378	440683	39106	401577	chr1	72370057	1	1	72370057	72370057	1	1	0.1831	161378	0.0314	1	72370057	*	rs2613504	R	1	72835740	chr1:72835740	rs2613504	a	g	0.8101	0.0438	0.0083	1.188e-07	72835740	72370057	1	72370057	1	72370057	*	R	0.685484	5.27711
chr1:72370773:A:T	A	T	0.38	0.0207	0.349	0.4287	0.005	0.0098	0.6122	0	7.57	11	0.7513	440683	39106	401577	chr1	72370773	1	1	72370773	72370773	1	1	0.38	334919	0.0797	1	72370773	*	rs1841499	W	1	72836456	chr1:72836456	rs1841499	a	t	0.396	-0.028	0.0065	1.608e-05	72836456	72370773	1	72370773	1	72370773	*	W	0.510204	-4.30769
chr1:72371807:C:T	T	C	0.6207	0.0206	0.5713	0.6511	-0.0051	0.0098	0.6041	0	7.648	11	0.7445	440683	39106	401577	chr1	72371807	1	1	72371807	72371807	1	1	0.3793	334302	0.0798	1	72371807	*	rs11209951	Y	1	72837490	chr1:72837490	rs11209951	t	c	0.6038	0.0277	0.0065	1.98e-05	72837490	72371807	1	72371807	1	72371807	*	Y	-0.520408	4.26154
chr1:72371817:C:T	T	C	0.619	0.0206	0.5711	0.6487	-0.0066	0.0098	0.5022	0	6.635	11	0.8278	440683	39106	401577	chr1	72371817	1	1	72371817	72371817	1	1	0.381	335800	0.0776	1	72371817	*	rs11209952	Y	1	72837500	chr1:72837500	rs11209952	t	c	0.6035	0.0275	0.0065	2.273e-05	72837500	72371817	1	72371817	1	72371817	*	Y	-0.673469	4.23077
chr1:72372723:G:A	A	G	0.6201	0.0206	0.5714	0.651	-0.0052	0.0098	0.5947	0	7.564	11	0.7517	440683	39106	401577	chr1	72372723	1	1	72372723	72372723	1	1	0.3799	334831	0.0796	1	72372723	*	rs10789336	R	1	72838406	chr1:72838406	rs10789336	a	g	0.6039	0.0279	0.0065	1.724e-05	72838406	72372723	1	72372723	1	72372723	*	R	-0.530612	4.29231
chr1:72372846:A:G	A	G	0.1806	0.0106	0.1667	0.2003	-0.0078	0.0124	0.5302	0	8.609	11	0.6579	440683	39106	401577	chr1	72372846	1	1	72372846	72372846	1	1	0.1806	159175	0.0336	1	72372846	*	rs1993709	R	1	72838529	chr1:72838529	rs1993709	a	g	0.19	-0.0435	0.0083	1.448e-07	72838529	72372846	1	72372846	1	72372846	*	R	-0.629032	-5.24096
chr1:72374091:C:A	A	C	0.8173	0.0087	0.7996	0.8301	0.0079	0.0124	0.5226	0	8.601	11	0.6587	440683	39106	401577	chr1	72374091	1	1	72374091	72374091	1	1	0.1827	161026	0.0305	1	72374091	*	rs2613503	M	1	72839774	chr1:72839774	rs2613503	a	c	0.8101	0.0437	0.0083	1.269e-07	72839774	72374091	1	72374091	1	72374091	*	M	0.637097	5.26506
chr1:72380507:A:G	A	G	0.1881	0.0082	0.1748	0.2095	-0.0053	0.0123	0.6653	9.2	12.12	11	0.3547	440683	39106	401577	chr1	72380507	1	1	72380507	72380507	1	1	0.1881	165785	0.0347	1	72380507	*	rs1599339	R	1	72846190	chr1:72846190	rs1599339	a	g	0.1924	-0.0382	0.0082	2.904e-06	72846190	72380507	1	72380507	1	72380507	*	R	-0.430894	-4.65854
chr1:72380777:C:G	C	G	0.1896	0.0081	0.1809	0.2091	-0.0037	0.0123	0.7633	15.3	12.98	11	0.2946	440683	39106	401577	chr1	72380777	1	1	72380777	72380777	1	1	0.1896	167107	0.0282	1	72380777	*	rs1599337	B	1	72846460	chr1:72846460	rs1599337	c	g	0.1942	-0.0361	0.0082	9.854e-06	72846460	72380777	1	72380777	1	72380777	*	B	-0.300813	-4.40244
chr1:72387726:C:T	T	C	0.8113	0.008	0.7916	0.8214	0.0032	0.0123	0.7924	11.3	12.405	11	0.334	440683	39106	401577	chr1	72387726	1	1	72387726	72387726	1	1	0.1887	166314	0.0298	1	72387726	*	rs2815775	Y	1	72853409	chr1:72853409	rs2815775	t	c	0.8076	0.0379	0.0082	3.472e-06	72853409	72387726	1	72387726	1	72387726	*	Y	0.260163	4.62195
chr1:72395884:A:T	A	T	0.1888	0.0079	0.1786	0.2084	-0.0032	0.0123	0.794	11.2	12.385	11	0.3354	440683	39106	401577	chr1	72395884	1	1	72395884	72395884	1	1	0.1888	166402	0.0298	1	72395884	*	rs1460939	D	1	72861567	chr1:72861567	rs1460939	a	t	0.1924	-0.0375	0.0082	4.395e-06	72861567	72395884	1	72395884	1	72395884	*	D	-0.260163	-4.57317
chr1:72408773:A:G	A	G	0.1879	0.0072	0.1786	0.2083	-0.0029	0.0123	0.8149	11.6	12.443	11	0.3313	440683	39106	401577	chr1	72408773	1	1	72408773	72408773	1	1	0.1879	165609	0.0297	1	72408773	*	rs2590943	R	1	72874456	chr1:72874456	rs2590943	a	g	0.1924	-0.0377	0.0082	3.907e-06	72874456	72408773	1	72408773	1	72408773	*	R	-0.235772	-4.59756
chr1:72417620:A:G	A	G	0.1893	0.0077	0.1787	0.2084	-0.0027	0.0123	0.828	11.5	12.424	11	0.3326	440683	39106	401577	chr1	72417620	1	1	72417620	72417620	1	1	0.1893	166843	0.0297	1	72417620	*	rs11209963	R	1	72883303	chr1:72883303	rs11209963	a	g	0.1924	-0.0375	0.0082	4.395e-06	72883303	72417620	1	72417620	1	72417620	*	R	-0.219512	-4.57317
chr1:72419598:T:G	T	G	0.8162	0.0094	0.7932	0.8252	0.0025	0.0123	0.8362	11.9	12.485	11	0.3283	440683	39106	401577	chr1	72419598	1	1	72419598	72419598	1	1	0.1838	161995	0.032	1	72419598	*	rs2590942	K	1	72885281	chr1:72885281	rs2590942	t	g	0.8074	0.0377	0.0082	3.907e-06	72885281	72419598	1	72419598	1	72419598	*	K	0.203252	4.59756
chr1:72421505:C:T	T	C	0.1837	0.0093	0.1743	0.2068	-0.0025	0.0123	0.8391	12.1	12.518	11	0.326	440683	39106	401577	chr1	72421505	1	1	72421505	72421505	1	1	0.1837	161907	0.0325	1	72421505	*	rs2492971	Y	1	72887188	chr1:72887188	rs2492971	t	c	0.1924	-0.0375	0.0082	4.395e-06	72887188	72421505	1	72421505	1	72421505	*	Y	-0.203252	-4.57317
chr1:72422971:C:T	T	C	0.1832	0.0092	0.1742	0.2067	-0.0023	0.0123	0.8496	8.5	12.027	11	0.3616	440683	39106	401577	chr1	72422971	1	1	72422971	72422971	1	1	0.1832	161466	0.0325	1	72422971	*	rs4649955	Y	1	72888654	chr1:72888654	rs4649955	t	c	0.1924	-0.0375	0.0082	4.395e-06	72888654	72422971	1	72422971	1	72422971	*	Y	-0.186992	-4.57317
chr1:72424195:T:C	T	C	0.8163	0.0093	0.7933	0.8257	0.0024	0.0123	0.8447	11.6	12.439	11	0.3316	440683	39106	401577	chr1	72424195	1	1	72424195	72424195	1	1	0.1837	161907	0.0324	1	72424195	*	rs2815766	Y	1	72889878	chr1:72889878	rs2815766	t	c	0.8076	0.0375	0.0082	4.395e-06	72889878	72424195	1	72424195	1	72424195	*	Y	0.195122	4.57317
chr1:72425752:G:A	A	G	0.1837	0.0093	0.1743	0.2067	-0.0021	0.0123	0.8617	11.4	12.412	11	0.3335	440683	39106	401577	chr1	72425752	1	1	72425752	72425752	1	1	0.1837	161907	0.0324	1	72425752	*	rs2797104	R	1	72891435	chr1:72891435	rs2797104	a	g	0.1924	-0.0375	0.0082	4.395e-06	72891435	72425752	1	72425752	1	72425752	*	R	-0.170732	-4.57317
chr1:72433376:G:A	A	G	0.1839	0.0094	0.1743	0.2067	-0.0024	0.0123	0.8478	12.1	12.507	11	0.3267	440683	39106	401577	chr1	72433376	1	1	72433376	72433376	1	1	0.1839	162083	0.0324	1	72433376	*	rs782257	V	1	72899059	chr1:72899059	rs782257	a	g	0.1924	-0.0375	0.0082	4.395e-06	72899059	72433376	1	72433376	1	72433376	*	V	-0.195122	-4.57317
chr1:72435458:T:G	T	G	0.8163	0.0093	0.7933	0.8258	0.0029	0.0123	0.8162	12.7	12.607	11	0.3198	440683	39106	401577	chr1	72435458	1	1	72435458	72435458	1	1	0.1837	161907	0.0325	1	72435458	*	rs992956	K	1	72901141	chr1:72901141	rs992956	t	g	0.8076	0.0375	0.0082	4.395e-06	72901141	72435458	1	72435458	1	72435458	*	K	0.235772	4.57317
chr1:72435832:C:T	T	C	0.1837	0.0093	0.1743	0.2067	-0.0027	0.0123	0.8288	12.4	12.553	11	0.3235	440683	39106	401577	chr1	72435832	1	1	72435832	72435832	1	1	0.1837	161907	0.0324	1	72435832	*	rs1373914	Y	1	72901515	chr1:72901515	rs1373914	t	c	0.1924	-0.0376	0.0082	4.144e-06	72901515	72435832	1	72435832	1	72435832	*	Y	-0.219512	-4.58537
chr1:72440702:G:A	A	G	0.1837	0.0093	0.1743	0.2067	-0.0024	0.0123	0.8426	11.7	12.46	11	0.3301	440683	39106	401577	chr1	72440702	1	1	72440702	72440702	1	1	0.1837	161907	0.0324	1	72440702	*	rs782240	R	1	72906385	chr1:72906385	rs782240	a	g	0.1924	-0.0375	0.0082	4.395e-06	72906385	72440702	1	72440702	1	72440702	*	R	-0.195122	-4.57317
chr1:72450161:G:A	A	G	0.1838	0.0093	0.1744	0.2067	-0.0022	0.0123	0.8587	13.4	12.7	11	0.3134	440683	39106	401577	chr1	72450161	1	1	72450161	72450161	1	1	0.1838	161995	0.0323	1	72450161	*	rs782245	R	1	72915844	chr1:72915844	rs782245	a	g	0.1924	-0.0377	0.0082	3.907e-06	72915844	72450161	1	72450161	1	72450161	*	R	-0.178862	-4.59756
chr1:72450891:C:T	T	C	0.1837	0.0093	0.1743	0.2067	-0.0024	0.0123	0.845	14	12.791	11	0.3072	440683	39106	401577	chr1	72450891	1	1	72450891	72450891	1	1	0.1837	161907	0.0324	1	72450891	*	rs782242	Y	1	72916574	chr1:72916574	rs782242	t	c	0.1924	-0.0375	0.0082	4.395e-06	72916574	72450891	1	72450891	1	72450891	*	Y	-0.195122	-4.57317
chr1:72458374:C:T	T	C	0.1837	0.0093	0.174	0.2067	-0.0019	0.0123	0.8768	13.1	12.652	11	0.3167	440683	39106	401577	chr1	72458374	1	1	72458374	72458374	1	1	0.1837	161907	0.0327	1	72458374	*	rs782221	Y	1	72924057	chr1:72924057	rs782221	t	c	0.1924	-0.0375	0.0082	4.395e-06	72924057	72458374	1	72458374	1	72458374	*	Y	-0.154472	-4.57317
chr1:72459714:G:C	C	G	0.1837	0.0093	0.174	0.2067	-0.0018	0.0123	0.8837	13.2	12.679	11	0.3148	440683	39106	401577	chr1	72459714	1	1	72459714	72459714	1	1	0.1837	161907	0.0327	1	72459714	*	rs782218	S	1	72925397	chr1:72925397	rs782218	c	g	0.1923	-0.0377	0.0082	3.907e-06	72925397	72459714	1	72459714	1	72459714	*	S	-0.146341	-4.59756
chr1:72461172:A:G	A	G	0.817	0.0092	0.7933	0.8266	0.0017	0.0123	0.892	8.9	12.071	11	0.3583	440683	39106	401577	chr1	72461172	1	1	72461172	72461172	1	1	0.183	161290	0.0333	1	72461172	*	rs61771778	R	1	72926855	chr1:72926855	rs61771778	a	g	0.8077	0.0377	0.0082	3.907e-06	72926855	72461172	1	72461172	1	72461172	*	R	0.138211	4.59756
chr1:72461657:G:A	A	G	0.0453	0.0096	0.0218	0.0599	0.0107	0.0234	0.6485	0	5.983	11	0.8745	440683	39106	401577	chr1	72461657	1	1	72461657	72461657	1	1	0.0453	39925.9	0.0381	1	72461657	*	rs113364618	V	1	72927340	chr1:72927340	rs113364618	a	g	0.0582	-0.0598	0.0141	2.33e-05	72927340	72461657	1	72461657	1	72461657	*	V	0.457265	-4.24113
chr1:72466633:G:T	T	G	0.1832	0.0094	0.1738	0.2064	-0.0022	0.0123	0.8555	16.4	13.16	11	0.283	440683	39106	401577	chr1	72466633	1	1	72466633	72466633	1	1	0.1832	161466	0.0326	1	72466633	*	rs1664410	K	1	72932316	chr1:72932316	rs1664410	t	g	0.1922	-0.0376	0.0082	4.144e-06	72932316	72466633	1	72466633	1	72466633	*	K	-0.178862	-4.58537
chr1:72472812:C:T	T	C	0.1834	0.0094	0.1739	0.2064	-0.0013	0.0123	0.9145	14.9	12.925	11	0.2982	440683	39106	401577	chr1	72472812	1	1	72472812	72472812	1	1	0.1834	161643	0.0325	1	72472812	*	rs796698	Y	1	72938495	chr1:72938495	rs796698	t	c	0.1923	-0.0377	0.0082	3.907e-06	72938495	72472812	1	72472812	1	72472812	*	Y	-0.105691	-4.59756
chr1:72474590:A:G	A	G	0.3576	0.0123	0.3445	0.392	0.0113	0.01	0.2602	0	10.942	11	0.4482	440683	39106	401577	chr1	72474590	1	1	72474590	72474590	1	1	0.3576	315176	0.0475	1	72474590	*	rs10789340	R	1	72940273	chr1:72940273	rs10789340	a	g	0.361	-0.0254	0.0067	0.0001503	72940273	72474590	1	72474590	1	72474590	*	R	1.13	-3.79104
chr1:72479445:A:G	A	G	0.8168	0.0094	0.7936	0.8266	0.0011	0.0123	0.9263	13	12.637	11	0.3177	440683	39106	401577	chr1	72479445	1	1	72479445	72479445	1	1	0.1832	161466	0.033	1	72479445	*	rs782214	R	1	72945128	chr1:72945128	rs782214	a	g	0.8079	0.0375	0.0082	4.395e-06	72945128	72479445	1	72479445	1	72479445	*	R	0.0894309	4.57317
chr1:72480645:G:A	A	G	0.1833	0.0094	0.1734	0.2064	-0.0012	0.0123	0.9213	13	12.639	11	0.3176	440683	39106	401577	chr1	72480645	1	1	72480645	72480645	1	1	0.1833	161554	0.033	1	72480645	*	rs782211	R	1	72946328	chr1:72946328	rs782211	a	g	0.1921	-0.0376	0.0082	4.144e-06	72946328	72480645	1	72480645	1	72480645	*	R	-0.097561	-4.58537
chr1:72483607:G:A	A	G	0.1833	0.0094	0.1734	0.2064	-0.0012	0.0123	0.9237	13.5	12.71	11	0.3127	440683	39106	401577	chr1	72483607	1	1	72483607	72483607	1	1	0.1833	161554	0.033	1	72483607	*	rs707444	R	1	72949290	chr1:72949290	rs707444	a	g	0.1922	-0.0377	0.0082	3.907e-06	72949290	72483607	1	72483607	1	72483607	*	R	-0.097561	-4.59756
chr1:72484044:T:C	T	C	0.955	0.0096	0.9405	0.9782	-0.0143	0.0234	0.5405	0	5.733	11	0.8905	440683	39106	401577	chr1	72484044	1	1	72484044	72484044	1	1	0.045	39661.5	0.0377	1	72484044	*	rs78506678	Y	1	72949727	chr1:72949727	rs78506678	t	c	0.9419	0.0582	0.0141	3.83e-05	72949727	72484044	1	72484044	1	72484044	*	Y	-0.611111	4.12766
chr1:72490140:A:G	A	G	0.7547	0.0087	0.7349	0.7625	0.013	0.0111	0.2418	0	9.019	11	0.6202	440683	39106	401577	chr1	72490140	1	1	72490140	72490140	1	1	0.2453	216199	0.0276	1	72490140	*	rs4545290	R	1	72955823	chr1:72955823	rs4545290	a	g	0.7506	0.028	0.0074	0.0001655	72955823	72490140	1	72490140	1	72490140	*	R	1.17117	3.78378
chr1:72490307:T:C	T	C	0.7546	0.0087	0.7347	0.7625	0.013	0.0111	0.2412	0	9.021	11	0.62	440683	39106	401577	chr1	72490307	1	1	72490307	72490307	1	1	0.2454	216287	0.0278	1	72490307	*	rs10493499	Y	1	72955990	chr1:72955990	rs10493499	t	c	0.7504	0.0277	0.0074	0.0001944	72955990	72490307	1	72490307	1	72490307	*	Y	1.17117	3.74324
chr1:72490576:G:C	C	G	0.2454	0.0087	0.2375	0.2652	-0.0135	0.0111	0.2216	0	9.194	11	0.604	440683	39106	401577	chr1	72490576	1	1	72490576	72490576	1	1	0.2454	216287	0.0277	1	72490576	*	rs61771794	S	1	72956259	chr1:72956259	rs61771794	c	g	0.2492	-0.0278	0.0074	0.0001843	72956259	72490576	1	72490576	1	72490576	*	S	-1.21622	-3.75676
chr1:72490852:A:T	A	T	0.393	0.0072	0.3878	0.4197	0.0031	0.0098	0.7503	0	10.22	11	0.5107	440683	39106	401577	chr1	72490852	1	1	72490852	72490852	1	1	0.393	346377	0.0319	1	72490852	*	rs10889958	W	1	72956535	chr1:72956535	rs10889958	a	t	0.3873	-0.0232	0.0066	0.0004362	72956535	72490852	1	72490852	1	72490852	*	W	0.316327	-3.51515
chr1:72491229:G:A	A	G	0.2449	0.0089	0.2368	0.2655	-0.0134	0.0111	0.2275	0	9.584	11	0.5681	440683	39106	401577	chr1	72491229	1	1	72491229	72491229	1	1	0.2449	215847	0.0287	1	72491229	*	rs61771795	R	1	72956912	chr1:72956912	rs61771795	a	g	0.2483	-0.0281	0.0074	0.0001568	72956912	72491229	1	72491229	1	72491229	*	R	-1.20721	-3.7973
chr1:72491371:T:C	T	C	0.755	0.009	0.7343	0.7632	0.013	0.0111	0.2423	0	9.458	11	0.5797	440683	39106	401577	chr1	72491371	1	1	72491371	72491371	1	1	0.245	215935	0.0289	1	72491371	*	rs11586991	Y	1	72957054	chr1:72957054	rs11586991	t	c	0.7513	0.0277	0.0074	0.0001944	72957054	72491371	1	72491371	1	72491371	*	Y	1.17117	3.74324
chr1:72492226:A:C	A	C	0.7551	0.0091	0.7342	0.7633	0.0128	0.0111	0.2469	0	9.354	11	0.5892	440683	39106	401577	chr1	72492226	1	1	72492226	72492226	1	1	0.2449	215847	0.0291	1	72492226	*	rs11588862	M	1	72957909	chr1:72957909	rs11588862	a	c	0.7515	0.0276	0.0074	0.000205	72957909	72492226	1	72492226	1	72492226	*	M	1.15315	3.72973
chr1:72492465:G:T	T	G	0.7479	0.0088	0.7189	0.7554	0.0126	0.0111	0.2576	0	9.493	11	0.5765	440683	39106	401577	chr1	72492465	1	1	72492465	72492465	1	1	0.2521	222192	0.0365	1	72492465	*	rs782202	K	1	72958148	chr1:72958148	rs782202	t	g	0.7513	0.0279	0.0074	0.0001747	72958148	72492465	1	72492465	1	72492465	*	K	1.13514	3.77027
chr1:72492850:A:G	A	G	0.7551	0.0091	0.7342	0.7633	0.0126	0.0111	0.255	0	9.421	11	0.5831	440683	39106	401577	chr1	72492850	1	1	72492850	72492850	1	1	0.2449	215847	0.0291	1	72492850	*	rs61771796	R	1	72958533	chr1:72958533	rs61771796	a	g	0.7515	0.0277	0.0074	0.0001944	72958533	72492850	1	72492850	1	72492850	*	R	1.13514	3.74324
chr1:72493019:A:G	A	G	0.7552	0.0091	0.7343	0.7634	0.0128	0.0111	0.2494	0	9.435	11	0.5818	440683	39106	401577	chr1	72493019	1	1	72493019	72493019	1	1	0.2448	215758	0.0291	1	72493019	*	rs61771798	R	1	72958702	chr1:72958702	rs61771798	a	g	0.7517	0.0276	0.0074	0.000205	72958702	72493019	1	72493019	1	72493019	*	R	1.15315	3.72973
chr1:72493222:G:A	A	G	0.2445	0.009	0.2364	0.2658	-0.0125	0.0111	0.2606	0	9.681	11	0.5592	440683	39106	401577	chr1	72493222	1	1	72493222	72493222	1	1	0.2445	215494	0.0294	1	72493222	*	rs72684685	R	1	72958905	chr1:72958905	rs72684685	a	g	0.2485	-0.028	0.0074	0.0001655	72958905	72493222	1	72493222	1	72493222	*	R	-1.12613	-3.78378
chr1:72493356:G:A	A	G	0.2449	0.0093	0.2365	0.2659	-0.0126	0.0111	0.2563	0	9.433	11	0.582	440683	39106	401577	chr1	72493356	1	1	72493356	72493356	1	1	0.2449	215847	0.0294	1	72493356	*	rs61771799	R	1	72959039	chr1:72959039	rs61771799	a	g	0.2485	-0.0281	0.0074	0.0001568	72959039	72493356	1	72493356	1	72493356	*	R	-1.13514	-3.7973
chr1:72622375:T:C	T	C	0.25	0.0077	0.2362	0.2685	0.0018	0.0111	0.8709	0	10.5	11	0.486	440683	39106	401577	chr1	72622375	1	1	72622375	72622375	1	1	0.25	220342	0.0323	1	72622375	*	rs4554669	Y	1	73088058	chr1:73088058	rs4554669	t	c	0.2473	0.0259	0.0074	0.0004939	73088058	72622375	1	72622375	1	72622375	*	Y	0.162162	3.5
chr1:72622379:T:C	T	C	0.25	0.0077	0.2362	0.2685	0.0018	0.0111	0.872	0	10.498	11	0.4862	440683	39106	401577	chr1	72622379	1	1	72622379	72622379	1	1	0.25	220342	0.0323	1	72622379	*	rs4465148	Y	1	73088062	chr1:73088062	rs4465148	t	c	0.2473	0.0259	0.0074	0.0004939	73088062	72622379	1	72622379	1	72622379	*	Y	0.162162	3.5
chr1:72623661:G:C	C	G	0.7544	0.0087	0.7369	0.7686	0.0003	0.0112	0.9804	0	9.536	11	0.5726	440683	39106	401577	chr1	72623661	1	1	72623661	72623661	1	1	0.2456	216463	0.0317	1	72623661	*	rs11209986	S	1	73089344	chr1:73089344	rs11209986	c	g	0.7561	-0.0269	0.0074	0.0002962	73089344	72623661	1	72623661	1	72623661	*	S	0.0267857	-3.63514
chr1:72624162:T:C	T	C	0.2629	0.0086	0.2477	0.2802	-0.0024	0.0109	0.8279	0	10.89	11	0.4525	440683	39106	401577	chr1	72624162	1	1	72624162	72624162	1	1	0.2629	231711	0.0325	1	72624162	*	rs9645299	Y	1	73089845	chr1:73089845	rs9645299	t	c	0.2604	0.0282	0.0072	9.485e-05	73089845	72624162	1	72624162	1	72624162	*	Y	-0.220183	3.91667
chr1:72624661:A:C	A	C	0.2601	0.0087	0.2476	0.2795	-0.0024	0.0109	0.824	0	10.768	11	0.4629	440683	39106	401577	chr1	72624661	1	1	72624661	72624661	1	1	0.2601	229243	0.0319	1	72624661	*	rs4255334	M	1	73090344	chr1:73090344	rs4255334	a	c	0.2605	0.0282	0.0072	9.485e-05	73090344	72624661	1	72624661	1	72624661	*	M	-0.220183	3.91667
chr1:72625837:C:T	T	C	0.7367	0.0087	0.7192	0.7511	0.003	0.0109	0.7851	0.2	11.02	11	0.4416	440683	39106	401577	chr1	72625837	1	1	72625837	72625837	1	1	0.2633	232064	0.0319	1	72625837	*	rs12122859	Y	1	73091520	chr1:73091520	rs12122859	t	c	0.7395	-0.0283	0.0072	8.957e-05	73091520	72625837	1	72625837	1	72625837	*	Y	0.275229	-3.93056
chr1:72626126:T:C	T	C	0.263	0.0086	0.2478	0.2803	-0.0026	0.0109	0.8084	0	10.913	11	0.4506	440683	39106	401577	chr1	72626126	1	1	72626126	72626126	1	1	0.263	231799	0.0325	1	72626126	*	rs12141788	Y	1	73091809	chr1:73091809	rs12141788	t	c	0.2605	0.0282	0.0072	9.485e-05	73091809	72626126	1	72626126	1	72626126	*	Y	-0.238532	3.91667
chr1:72626512:C:T	T	C	0.737	0.0086	0.7197	0.7524	0.0026	0.0109	0.8109	0	10.841	11	0.4567	440683	39106	401577	chr1	72626512	1	1	72626512	72626512	1	1	0.263	231799	0.0327	1	72626512	*	rs6691978	Y	1	73092195	chr1:73092195	rs6691978	t	c	0.7395	-0.028	0.0072	0.0001063	73092195	72626512	1	72626512	1	72626512	*	Y	0.238532	-3.88889
chr1:72626884:C:A	A	C	0.7369	0.0085	0.7197	0.7508	0.0026	0.0109	0.8113	0	10.645	11	0.4735	440683	39106	401577	chr1	72626884	1	1	72626884	72626884	1	1	0.2631	231887	0.0311	1	72626884	*	rs4638064	M	1	73092567	chr1:73092567	rs4638064	a	c	0.7394	-0.0278	0.0072	0.0001191	73092567	72626884	1	72626884	1	72626884	*	M	0.238532	-3.86111
chr1:72626887:G:T	T	G	0.7369	0.0085	0.7197	0.7508	0.0025	0.0109	0.8176	0	10.698	11	0.4689	440683	39106	401577	chr1	72626887	1	1	72626887	72626887	1	1	0.2631	231887	0.0311	1	72626887	*	rs4292903	K	1	73092570	chr1:73092570	rs4292903	t	g	0.7394	-0.0277	0.0072	0.000126	73092570	72626887	1	72626887	1	72626887	*	K	0.229358	-3.84722
chr1:72629216:C:T	T	C	0.7376	0.0085	0.7208	0.7525	0.0021	0.0109	0.8472	0	10.902	11	0.4515	440683	39106	401577	chr1	72629216	1	1	72629216	72629216	1	1	0.2624	231270	0.0317	1	72629216	*	rs12126227	Y	1	73094899	chr1:73094899	rs12126227	t	c	0.74	-0.0277	0.0072	0.000126	73094899	72629216	1	72629216	1	72629216	*	Y	0.192661	-3.84722
chr1:72629245:C:T	T	C	0.7376	0.0085	0.7208	0.7524	0.0021	0.0109	0.8467	0	10.892	11	0.4523	440683	39106	401577	chr1	72629245	1	1	72629245	72629245	1	1	0.2624	231270	0.0316	1	72629245	*	rs10493505	Y	1	73094928	chr1:73094928	rs10493505	t	c	0.74	-0.0277	0.0072	0.000126	73094928	72629245	1	72629245	1	72629245	*	Y	0.192661	-3.84722
chr1:72629305:A:G	A	G	0.2624	0.0085	0.2477	0.2792	-0.0021	0.0109	0.8496	0	10.901	11	0.4516	440683	39106	401577	chr1	72629305	1	1	72629305	72629305	1	1	0.2624	231270	0.0315	1	72629305	*	rs12119472	R	1	73094988	chr1:73094988	rs12119472	a	g	0.26	0.0278	0.0072	0.0001191	73094988	72629305	1	72629305	1	72629305	*	R	-0.192661	3.86111
chr1:72629706:T:C	T	C	0.2624	0.0085	0.2476	0.2792	-0.0021	0.0109	0.8468	0	10.891	11	0.4525	440683	39106	401577	chr1	72629706	1	1	72629706	72629706	1	1	0.2624	231270	0.0316	1	72629706	*	rs12145832	B	1	73095389	chr1:73095389	rs12145832	t	c	0.2584	0.0284	0.0077	0.0002469	73095389	72629706	1	72629706	1	72629706	*	B	-0.192661	3.68831
chr1:72629862:A:G	A	G	0.2624	0.0085	0.2477	0.2792	-0.0021	0.0109	0.8494	0	10.832	11	0.4575	440683	39106	401577	chr1	72629862	1	1	72629862	72629862	1	1	0.2624	231270	0.0315	1	72629862	*	rs12119654	R	1	73095545	chr1:73095545	rs12119654	a	g	0.26	0.0277	0.0072	0.000126	73095545	72629862	1	72629862	1	72629862	*	R	-0.192661	3.84722
chr1:72630160:C:T	T	C	0.7376	0.0085	0.7208	0.7523	0.0021	0.0109	0.8472	0	10.859	11	0.4552	440683	39106	401577	chr1	72630160	1	1	72630160	72630160	1	1	0.2624	231270	0.0315	1	72630160	*	rs12127252	Y	1	73095843	chr1:73095843	rs12127252	t	c	0.74	-0.0277	0.0072	0.000126	73095843	72630160	1	72630160	1	72630160	*	Y	0.192661	-3.84722
chr1:72631047:G:C	C	G	0.7376	0.0085	0.7208	0.7525	0.0021	0.0109	0.8469	0	10.829	11	0.4577	440683	39106	401577	chr1	72631047	1	1	72631047	72631047	1	1	0.2624	231270	0.0317	1	72631047	*	rs7520480	S	1	73096730	chr1:73096730	rs7520480	c	g	0.74	-0.0277	0.0072	0.000126	73096730	72631047	1	72631047	1	72631047	*	S	0.192661	-3.84722
chr1:72632681:G:T	T	G	0.7376	0.0085	0.7208	0.7611	0.0024	0.0109	0.8284	0	10.901	11	0.4516	440683	39106	401577	chr1	72632681	1	1	72632681	72632681	1	1	0.2624	231270	0.0403	1	72632681	*	rs12726880	K	1	73098364	chr1:73098364	rs12726880	t	g	0.74	-0.0277	0.0072	0.000126	73098364	72632681	1	72632681	1	72632681	*	K	0.220183	-3.84722
chr1:72633006:A:G	A	G	0.2623	0.0084	0.2475	0.2792	-0.0022	0.0109	0.8423	0	10.852	11	0.4557	440683	39106	401577	chr1	72633006	1	1	72633006	72633006	1	1	0.2623	231182	0.0317	1	72633006	*	rs12726957	R	1	73098689	chr1:73098689	rs12726957	a	g	0.26	0.0277	0.0072	0.000126	73098689	72633006	1	72633006	1	72633006	*	R	-0.201835	3.84722
chr1:72633229:A:G	A	G	0.2624	0.0085	0.2476	0.2792	-0.0022	0.0109	0.8406	0	10.881	11	0.4533	440683	39106	401577	chr1	72633229	1	1	72633229	72633229	1	1	0.2624	231270	0.0316	1	72633229	*	rs12727294	R	1	73098912	chr1:73098912	rs12727294	a	g	0.2599	0.0277	0.0072	0.000126	73098912	72633229	1	72633229	1	72633229	*	R	-0.201835	3.84722
chr1:72634162:C:T	T	C	0.7376	0.0085	0.7208	0.7524	0.0023	0.0109	0.8325	0	10.836	11	0.4571	440683	39106	401577	chr1	72634162	1	1	72634162	72634162	1	1	0.2624	231270	0.0316	1	72634162	*	rs4128304	Y	1	73099845	chr1:73099845	rs4128304	t	c	0.74	-0.0277	0.0072	0.000126	73099845	72634162	1	72634162	1	72634162	*	Y	0.211009	-3.84722
chr1:72635976:T:C	T	C	0.2624	0.0085	0.2476	0.2792	-0.0022	0.0109	0.8419	0.5	11.06	11	0.4383	440683	39106	401577	chr1	72635976	1	1	72635976	72635976	1	1	0.2624	231270	0.0316	1	72635976	*	rs12725368	Y	1	73101659	chr1:73101659	rs12725368	t	c	0.26	0.0277	0.0072	0.000126	73101659	72635976	1	72635976	1	72635976	*	Y	-0.201835	3.84722
chr1:72636080:G:A	A	G	0.7384	0.0094	0.721	0.7543	0.0023	0.0109	0.8356	3.8	11.431	11	0.4079	440683	39106	401577	chr1	72636080	1	1	72636080	72636080	1	1	0.2616	230565	0.0333	1	72636080	*	rs12743848	R	1	73101763	chr1:73101763	rs12743848	a	g	0.74	-0.0277	0.0072	0.000126	73101763	72636080	1	72636080	1	72636080	*	R	0.211009	-3.84722
chr1:72636786:C:A	A	C	0.7386	0.0093	0.7208	0.7545	0.0015	0.0109	0.8892	0	10.943	11	0.448	440683	39106	401577	chr1	72636786	1	1	72636786	72636786	1	1	0.2614	230389	0.0337	1	72636786	*	rs12128913	M	1	73102469	chr1:73102469	rs12128913	a	c	0.74	-0.0276	0.0072	0.0001333	73102469	72636786	1	72636786	1	72636786	*	M	0.137615	-3.83333
chr1:72640164:G:A	A	G	0.7376	0.0085	0.7208	0.7525	0.0024	0.0109	0.824	0.2	11.024	11	0.4412	440683	39106	401577	chr1	72640164	1	1	72640164	72640164	1	1	0.2624	231270	0.0317	1	72640164	*	rs11209994	R	1	73105847	chr1:73105847	rs11209994	a	g	0.74	-0.0277	0.0072	0.000126	73105847	72640164	1	72640164	1	72640164	*	R	0.220183	-3.84722
chr1:72642179:T:A	A	T	0.7376	0.0085	0.7209	0.7531	0.0027	0.0109	0.8068	0	10.91	11	0.4509	440683	39106	401577	chr1	72642179	1	1	72642179	72642179	1	1	0.2624	231270	0.0322	1	72642179	*	rs7530992	W	1	73107862	chr1:73107862	rs7530992	a	t	0.74	-0.0277	0.0072	0.000126	73107862	72642179	1	72642179	1	72642179	*	W	0.247706	-3.84722
chr1:72643486:A:G	A	G	0.2624	0.0085	0.2383	0.2792	-0.0027	0.0109	0.8083	0	10.865	11	0.4546	440683	39106	401577	chr1	72643486	1	1	72643486	72643486	1	1	0.2624	231270	0.0409	1	72643486	*	rs6678015	R	1	73109169	chr1:73109169	rs6678015	a	g	0.26	0.0278	0.0072	0.0001191	73109169	72643486	1	72643486	1	72643486	*	R	-0.247706	3.86111
chr1:72643657:A:T	A	T	0.2627	0.0086	0.2487	0.2802	-0.0028	0.0109	0.7994	1	11.112	11	0.4339	440683	39106	401577	chr1	72643657	1	1	72643657	72643657	1	1	0.2627	231535	0.0315	1	72643657	*	rs4649964	W	1	73109340	chr1:73109340	rs4649964	a	t	0.26	0.0279	0.0072	0.0001125	73109340	72643657	1	72643657	1	72643657	*	W	-0.256881	3.875
chr1:72647181:G:A	A	G	0.7376	0.0085	0.7208	0.7531	0.0028	0.0109	0.8013	0	10.86	11	0.455	440683	39106	401577	chr1	72647181	1	1	72647181	72647181	1	1	0.2624	231270	0.0323	1	72647181	*	rs7554639	R	1	73112864	chr1:73112864	rs7554639	a	g	0.74	-0.0277	0.0072	0.000126	73112864	72647181	1	72647181	1	72647181	*	R	0.256881	-3.84722
chr1:72649633:C:T	T	C	0.7372	0.0086	0.7199	0.7514	0.0036	0.0109	0.7439	2.6	11.29	11	0.4193	440683	39106	401577	chr1	72649633	1	1	72649633	72649633	1	1	0.2628	231623	0.0315	1	72649633	*	rs11209999	Y	1	73115316	chr1:73115316	rs11209999	t	c	0.7402	-0.0279	0.0072	0.0001125	73115316	72649633	1	72649633	1	72649633	*	Y	0.330275	-3.875
chr1:72650808:C:A	A	C	0.7355	0.0093	0.7165	0.7516	0.0037	0.0109	0.731	0	9.985	11	0.5318	440683	39106	401577	chr1	72650808	1	1	72650808	72650808	1	1	0.2645	233121	0.0351	1	72650808	*	rs4650146	M	1	73116491	chr1:73116491	rs4650146	a	c	0.7359	-0.0278	0.0072	0.0001191	73116491	72650808	1	72650808	1	72650808	*	M	0.33945	-3.86111
chr1:72653219:T:G	T	G	0.2661	0.0088	0.2484	0.2835	-0.004	0.0109	0.715	0	9.869	11	0.5422	440683	39106	401577	chr1	72653219	1	1	72653219	72653219	1	1	0.2661	234531	0.0351	1	72653219	*	rs7549047	K	1	73118902	chr1:73118902	rs7549047	t	g	0.2641	0.0278	0.0072	0.0001191	73118902	72653219	1	72653219	1	72653219	*	K	-0.366972	3.86111
chr1:72653613:T:C	T	C	0.2661	0.0088	0.2484	0.2835	-0.0041	0.0109	0.7074	0	9.838	11	0.545	440683	39106	401577	chr1	72653613	1	1	72653613	72653613	1	1	0.2661	234531	0.0351	1	72653613	*	rs12726515	Y	1	73119296	chr1:73119296	rs12726515	t	c	0.2641	0.028	0.0072	0.0001063	73119296	72653613	1	72653613	1	72653613	*	Y	-0.376147	3.88889
chr1:72666473:C:G	C	G	0.2662	0.0089	0.2488	0.2837	-0.0037	0.0109	0.7372	0	9.836	11	0.5452	440683	39106	401577	chr1	72666473	1	1	72666473	72666473	1	1	0.2662	234620	0.0349	1	72666473	*	rs4278325	V	1	73132156	chr1:73132156	rs4278325	c	g	0.2642	0.0278	0.0072	0.0001191	73132156	72666473	1	72666473	1	72666473	*	V	-0.33945	3.86111
chr1:72676494:T:A	A	T	0.7399	0.0088	0.7212	0.7707	0.0029	0.011	0.7922	0	8.941	11	0.6273	440683	39106	401577	chr1	72676494	1	1	72676494	72676494	1	1	0.2601	229243	0.0495	1	72676494	*	rs12406649	W	1	73142177	chr1:73142177	rs12406649	a	t	0.7438	-0.0267	0.0073	0.0002695	73142177	72676494	1	72676494	1	72676494	*	W	0.263636	-3.65753
chr1:72683839:C:A	A	C	0.7337	0.0088	0.7163	0.7512	0.0041	0.0109	0.7049	0	9.919	11	0.5377	440683	39106	401577	chr1	72683839	1	1	72683839	72683839	1	1	0.2663	234708	0.0349	1	72683839	*	rs4585929	M	1	73149522	chr1:73149522	rs4585929	a	c	0.7354	-0.0287	0.0072	7.109e-05	73149522	72683839	1	72683839	1	72683839	*	M	0.376147	-3.98611
chr1:72687395:A:C	A	C	0.2564	0.0094	0.2307	0.2767	-0.0021	0.011	0.8467	0	8.693	11	0.6502	440683	39106	401577	chr1	72687395	1	1	72687395	72687395	1	1	0.2564	225982	0.046	1	72687395	*	rs11210027	M	1	73153078	chr1:73153078	rs11210027	a	c	0.2536	0.0278	0.0077	0.0003332	73153078	72687395	1	72687395	1	72687395	*	M	-0.190909	3.61039
chr1:72687439:A:C	A	C	0.2601	0.0087	0.2377	0.2788	-0.0033	0.011	0.766	0	9.21	11	0.6026	440683	39106	401577	chr1	72687439	1	1	72687439	72687439	1	1	0.2601	229243	0.0411	1	72687439	*	rs11589065	M	1	73153122	chr1:73153122	rs11589065	a	c	0.2567	0.0274	0.0073	0.0001851	73153122	72687439	1	72687439	1	72687439	*	M	-0.3	3.75342
chr1:72687787:T:C	T	C	0.7504	0.0105	0.7325	0.7822	0.0021	0.011	0.8487	0	8.68	11	0.6514	440683	39106	401577	chr1	72687787	1	1	72687787	72687787	1	1	0.2496	219989	0.0497	1	72687787	*	rs12042334	Y	1	73153470	chr1:73153470	rs12042334	t	c	0.7453	-0.0261	0.0073	0.0003693	73153470	72687787	1	72687787	1	72687787	*	Y	0.190909	-3.57534
chr1:72688069:A:G	A	G	0.7503	0.0105	0.7325	0.7814	0.0018	0.011	0.8682	0	8.718	11	0.6479	440683	39106	401577	chr1	72688069	1	1	72688069	72688069	1	1	0.2497	220077	0.0489	1	72688069	*	rs7517246	R	1	73153752	chr1:73153752	rs7517246	a	g	0.7453	-0.0261	0.0073	0.0003693	73153752	72688069	1	72688069	1	72688069	*	R	0.163636	-3.57534
chr1:72689597:T:C	T	C	0.2602	0.0087	0.2375	0.2788	-0.003	0.011	0.7875	0	9.229	11	0.6008	440683	39106	401577	chr1	72689597	1	1	72689597	72689597	1	1	0.2602	229331	0.0413	1	72689597	*	rs10889983	Y	1	73155280	chr1:73155280	rs10889983	t	c	0.2567	0.0274	0.0073	0.0001851	73155280	72689597	1	72689597	1	72689597	*	Y	-0.272727	3.75342
chr1:72689842:A:T	A	T	0.2601	0.0087	0.2375	0.2788	-0.0031	0.011	0.7808	0	9.075	11	0.6149	440683	39106	401577	chr1	72689842	1	1	72689842	72689842	1	1	0.2601	229243	0.0413	1	72689842	*	rs10889984	W	1	73155525	chr1:73155525	rs10889984	a	t	0.2567	0.0274	0.0073	0.0001851	73155525	72689842	1	72689842	1	72689842	*	W	-0.281818	3.75342
chr1:72691106:T:C	T	C	0.7505	0.0105	0.7325	0.783	0.0019	0.011	0.8643	0	8.744	11	0.6455	440683	39106	401577	chr1	72691106	1	1	72691106	72691106	1	1	0.2495	219901	0.0505	1	72691106	*	rs4424448	B	1	73156789	chr1:73156789	rs4424448	t	c	0.7454	-0.0262	0.0073	0.0003506	73156789	72691106	1	72691106	1	72691106	*	B	0.172727	-3.58904
chr1:72691343:C:T	T	C	0.7337	0.0088	0.7163	0.7515	0.0039	0.0109	0.7199	0	10.098	11	0.5216	440683	39106	401577	chr1	72691343	1	1	72691343	72691343	1	1	0.2663	234708	0.0352	1	72691343	*	rs11210030	Y	1	73157026	chr1:73157026	rs11210030	t	c	0.7353	-0.0287	0.0072	7.109e-05	73157026	72691343	1	72691343	1	72691343	*	Y	0.357798	-3.98611
chr1:72693026:G:A	A	G	0.2495	0.0104	0.217	0.2675	-0.0019	0.011	0.8623	0	8.705	11	0.6491	440683	39106	401577	chr1	72693026	1	1	72693026	72693026	1	1	0.2495	219901	0.0505	1	72693026	*	rs12038578	R	1	73158709	chr1:73158709	rs12038578	a	g	0.2546	0.0261	0.0073	0.0003693	73158709	72693026	1	72693026	1	72693026	*	R	-0.172727	3.57534
chr1:72694415:T:C	T	C	0.7503	0.0104	0.7325	0.7815	0.0017	0.011	0.8802	0	8.532	11	0.665	440683	39106	401577	chr1	72694415	1	1	72694415	72694415	1	1	0.2497	220077	0.049	1	72694415	*	rs61771893	Y	1	73160098	chr1:73160098	rs61771893	t	c	0.7453	-0.026	0.0073	0.000389	73160098	72694415	1	72694415	1	72694415	*	Y	0.154545	-3.56164
chr1:72694458:A:G	A	G	0.7504	0.0104	0.7325	0.7823	0.0019	0.011	0.8653	0	8.426	11	0.6747	440683	39106	401577	chr1	72694458	1	1	72694458	72694458	1	1	0.2496	219989	0.0498	1	72694458	*	rs61771894	R	1	73160141	chr1:73160141	rs61771894	a	g	0.7453	-0.026	0.0073	0.000389	73160141	72694458	1	72694458	1	72694458	*	R	0.172727	-3.56164
chr1:72695021:C:A	A	C	0.2495	0.0103	0.2198	0.2675	-0.0016	0.011	0.8835	0	8.609	11	0.658	440683	39106	401577	chr1	72695021	1	1	72695021	72695021	1	1	0.2495	219901	0.0477	1	72695021	*	rs8179405	M	1	73160704	chr1:73160704	rs8179405	a	c	0.2546	0.0261	0.0073	0.0003693	73160704	72695021	1	72695021	1	72695021	*	M	-0.145455	3.57534
chr1:72696735:T:C	T	C	0.7504	0.0103	0.7325	0.783	0.002	0.011	0.8552	0	8.71	11	0.6486	440683	39106	401577	chr1	72696735	1	1	72696735	72696735	1	1	0.2496	219989	0.0505	1	72696735	*	rs8179265	Y	1	73162418	chr1:73162418	rs8179265	t	c	0.7454	-0.0261	0.0073	0.0003693	73162418	72696735	1	72696735	1	72696735	*	Y	0.181818	-3.57534
chr1:72696789:G:C	C	G	0.2496	0.0103	0.217	0.2675	-0.0016	0.011	0.8877	0	8.596	11	0.6591	440683	39106	401577	chr1	72696789	1	1	72696789	72696789	1	1	0.2496	219989	0.0505	1	72696789	*	rs8179316	S	1	73162472	chr1:73162472	rs8179316	c	g	0.2546	0.0262	0.0073	0.0003506	73162472	72696789	1	72696789	1	72696789	*	S	-0.145455	3.58904
chr1:72697003:T:C	T	C	0.7505	0.0103	0.7326	0.783	0.0015	0.011	0.8939	0	8.637	11	0.6554	440683	39106	401577	chr1	72697003	1	1	72697003	72697003	1	1	0.2495	219901	0.0504	1	72697003	*	rs4451507	Y	1	73162686	chr1:73162686	rs4451507	t	c	0.7454	-0.0261	0.0073	0.0003693	73162686	72697003	1	72697003	1	72697003	*	Y	0.136364	-3.57534
chr1:72698424:G:T	T	G	0.7336	0.0088	0.7162	0.751	0.0038	0.0109	0.7237	0	10.069	11	0.5242	440683	39106	401577	chr1	72698424	1	1	72698424	72698424	1	1	0.2664	234796	0.0348	1	72698424	*	rs10889986	K	1	73164107	chr1:73164107	rs10889986	t	g	0.7353	-0.0288	0.0072	6.707e-05	73164107	72698424	1	72698424	1	72698424	*	K	0.348624	-4
chr1:72699126:C:A	A	C	0.2498	0.0105	0.2216	0.2682	-0.0018	0.011	0.8735	0	8.481	11	0.6697	440683	39106	401577	chr1	72699126	1	1	72699126	72699126	1	1	0.2498	220165	0.0466	1	72699126	*	rs6424487	M	1	73164809	chr1:73164809	rs6424487	a	c	0.2546	0.0259	0.0073	0.0004096	73164809	72699126	1	72699126	1	72699126	*	M	-0.163636	3.54795
chr1:72701949:C:T	T	C	0.7111	0.0098	0.6925	0.7247	0.0081	0.0106	0.4461	5.2	11.597	11	0.3946	440683	39106	401577	chr1	72701949	1	1	72701949	72701949	1	1	0.2889	254627	0.0322	1	72701949	*	rs4636401	Y	1	73167632	chr1:73167632	rs4636401	t	c	0.712	-0.0256	0.007	0.000263	73167632	72701949	1	72701949	1	72701949	*	Y	0.764151	-3.65714
chr1:72706931:G:A	A	G	0.7103	0.0091	0.6917	0.7217	0.0076	0.0106	0.476	4.8	11.552	11	0.3983	440683	39106	401577	chr1	72706931	1	1	72706931	72706931	1	1	0.2897	255332	0.03	1	72706931	*	rs11210034	R	1	73172614	chr1:73172614	rs11210034	a	g	0.7121	-0.0258	0.007	0.0002353	73172614	72706931	1	72706931	1	72706931	*	R	0.716981	-3.68571
chr1:72707892:C:T	T	C	0.7102	0.0091	0.6917	0.7217	0.0077	0.0106	0.4671	3.1	11.346	11	0.4147	440683	39106	401577	chr1	72707892	1	1	72707892	72707892	1	1	0.2898	255420	0.03	1	72707892	*	rs6662385	Y	1	73173575	chr1:73173575	rs6662385	t	c	0.7121	-0.0258	0.007	0.0002353	73173575	72707892	1	72707892	1	72707892	*	Y	0.726415	-3.68571
chr1:72718407:G:A	A	G	0.7175	0.0093	0.6994	0.7325	0.0063	0.0106	0.5547	0	10.518	11	0.4845	440683	39106	401577	chr1	72718407	1	1	72718407	72718407	1	1	0.2825	248986	0.0331	1	72718407	*	rs12402702	R	1	73184090	chr1:73184090	rs12402702	a	g	0.7202	-0.0249	0.0071	0.00047	73184090	72718407	1	72718407	1	72718407	*	R	0.59434	-3.50704
chr1:72720290:T:C	T	C	0.2832	0.0087	0.2698	0.3005	-0.0066	0.0107	0.5343	0	10.381	11	0.4965	440683	39106	401577	chr1	72720290	1	1	72720290	72720290	1	1	0.2832	249603	0.0307	1	72720290	*	rs6685232	Y	1	73185973	chr1:73185973	rs6685232	t	c	0.2798	0.025	0.0071	0.0004458	73185973	72720290	1	72720290	1	72720290	*	Y	-0.616822	3.52113
chr1:72726888:A:C	A	C	0.2876	0.0089	0.2753	0.304	-0.0061	0.0106	0.5673	4.8	11.556	11	0.3979	440683	39106	401577	chr1	72726888	1	1	72726888	72726888	1	1	0.2876	253481	0.0287	1	72726888	*	rs4598444	M	1	73192571	chr1:73192571	rs4598444	a	c	0.2857	0.0255	0.007	0.0002779	73192571	72726888	1	72726888	1	72726888	*	M	-0.575472	3.64286
chr1:72734167:C:G	C	G	0.2875	0.009	0.2751	0.3047	-0.0065	0.0106	0.5428	4.8	11.555	11	0.398	440683	39106	401577	chr1	72734167	1	1	72734167	72734167	1	1	0.2875	253393	0.0296	1	72734167	*	rs4358995	S	1	73199850	chr1:73199850	rs4358995	c	g	0.2853	0.0252	0.007	0.0003278	73199850	72734167	1	72734167	1	72734167	*	S	-0.613208	3.6
chr1:72735499:A:G	A	G	0.2877	0.0089	0.2756	0.3047	-0.0054	0.0106	0.6129	5.4	11.633	11	0.3919	440683	39106	401577	chr1	72735499	1	1	72735499	72735499	1	1	0.2877	253569	0.0291	1	72735499	*	rs4354495	R	1	73201182	chr1:73201182	rs4354495	a	g	0.2872	0.0256	0.0073	0.0004778	73201182	72735499	1	72735499	1	72735499	*	R	-0.509434	3.50685
chr1:72737673:G:A	A	G	0.7128	0.0089	0.6963	0.725	0.006	0.0106	0.5738	4.7	11.54	11	0.3992	440683	39106	401577	chr1	72737673	1	1	72737673	72737673	1	1	0.2872	253128	0.0287	1	72737673	*	rs7539223	R	1	73203356	chr1:73203356	rs7539223	a	g	0.7148	-0.0253	0.0071	0.0003802	73203356	72737673	1	72737673	1	72737673	*	R	0.566038	-3.56338
chr1:72739434:A:T	A	T	0.2871	0.0089	0.2751	0.3037	-0.0058	0.0106	0.5828	5.6	11.652	11	0.3904	440683	39106	401577	chr1	72739434	1	1	72739434	72739434	1	1	0.2871	253040	0.0286	1	72739434	*	rs12723954	W	1	73205117	chr1:73205117	rs12723954	a	t	0.2853	0.0253	0.007	0.0003103	73205117	72739434	1	72739434	1	72739434	*	W	-0.54717	3.61429
chr1:72749292:C:A	A	C	0.7144	0.0093	0.6959	0.7304	0.003	0.0106	0.7756	3.7	11.427	11	0.4082	440683	39106	401577	chr1	72749292	1	1	72749292	72749292	1	1	0.2856	251718	0.0345	1	72749292	*	rs12749370	M	1	73214975	chr1:73214975	rs12749370	a	c	0.7153	-0.0253	0.007	0.0003103	73214975	72749292	1	72749292	1	72749292	*	M	0.283019	-3.61429
chr1:72749413:G:C	C	G	0.7129	0.0089	0.6958	0.725	0.0048	0.0106	0.6531	4.9	11.561	11	0.3975	440683	39106	401577	chr1	72749413	1	1	72749413	72749413	1	1	0.2871	253040	0.0292	1	72749413	*	rs12749784	S	1	73215096	chr1:73215096	rs12749784	c	g	0.7151	-0.0251	0.007	0.0003462	73215096	72749413	1	72749413	1	72749413	*	S	0.45283	-3.58571
chr1:72749703:A:G	A	G	0.2863	0.0087	0.2748	0.3036	-0.0041	0.0106	0.6957	3.5	11.404	11	0.4101	440683	39106	401577	chr1	72749703	1	1	72749703	72749703	1	1	0.2863	252335	0.0288	1	72749703	*	rs12143995	R	1	73215386	chr1:73215386	rs12143995	a	g	0.2847	0.0252	0.007	0.0003278	73215386	72749703	1	72749703	1	72749703	*	R	-0.386792	3.6
chr1:72750293:T:C	T	C	0.2861	0.0088	0.2746	0.3034	-0.0037	0.0106	0.7297	2	11.221	11	0.425	440683	39106	401577	chr1	72750293	1	1	72750293	72750293	1	1	0.2861	252159	0.0288	1	72750293	*	rs12736709	Y	1	73215976	chr1:73215976	rs12736709	t	c	0.2847	0.0251	0.007	0.0003462	73215976	72750293	1	72750293	1	72750293	*	Y	-0.349057	3.58571
chr1:72751336:T:C	T	C	0.2871	0.009	0.275	0.3042	-0.0048	0.0106	0.6544	4.7	11.541	11	0.3991	440683	39106	401577	chr1	72751336	1	1	72751336	72751336	1	1	0.2871	253040	0.0292	1	72751336	*	rs1608929	Y	1	73217019	chr1:73217019	rs1608929	t	c	0.2849	0.0252	0.007	0.0003278	73217019	72751336	1	72751336	1	72751336	*	Y	-0.45283	3.6
chr1:72751826:G:T	T	G	0.7139	0.0085	0.6966	0.7251	0.0039	0.0106	0.7117	4	11.454	11	0.406	440683	39106	401577	chr1	72751826	1	1	72751826	72751826	1	1	0.2861	252159	0.0285	1	72751826	*	rs12133234	K	1	73217509	chr1:73217509	rs12133234	t	g	0.7153	-0.0253	0.007	0.0003103	73217509	72751826	1	72751826	1	72751826	*	K	0.367925	-3.61429
chr1:72753048:G:T	T	G	0.7139	0.0088	0.6966	0.7251	0.0037	0.0106	0.7282	1.9	11.214	11	0.4255	440683	39106	401577	chr1	72753048	1	1	72753048	72753048	1	1	0.2861	252159	0.0285	1	72753048	*	rs2422284	K	1	73218731	chr1:73218731	rs2422284	t	g	0.7153	-0.0251	0.007	0.0003462	73218731	72753048	1	72753048	1	72753048	*	K	0.349057	-3.58571
chr1:72753926:C:T	T	C	0.7138	0.0087	0.6966	0.7252	0.004	0.0106	0.7046	3.9	11.448	11	0.4066	440683	39106	401577	chr1	72753926	1	1	72753926	72753926	1	1	0.2862	252247	0.0286	1	72753926	*	rs11210045	Y	1	73219609	chr1:73219609	rs11210045	t	c	0.7153	-0.0252	0.007	0.0003278	73219609	72753926	1	72753926	1	72753926	*	Y	0.377358	-3.6
chr1:72754291:A:G	A	G	0.2863	0.0087	0.2748	0.3036	-0.0038	0.0106	0.7182	4.1	11.467	11	0.405	440683	39106	401577	chr1	72754291	1	1	72754291	72754291	1	1	0.2863	252335	0.0288	1	72754291	*	rs11210046	R	1	73219974	chr1:73219974	rs11210046	a	g	0.2859	0.0258	0.0072	0.0003554	73219974	72754291	1	72754291	1	72754291	*	R	-0.358491	3.58333
chr1:72754884:C:T	T	C	0.7137	0.0087	0.6965	0.7252	0.004	0.0106	0.7073	4.3	11.496	11	0.4027	440683	39106	401577	chr1	72754884	1	1	72754884	72754884	1	1	0.2863	252335	0.0287	1	72754884	*	rs4487985	Y	1	73220567	chr1:73220567	rs4487985	t	c	0.7153	-0.0252	0.007	0.0003278	73220567	72754884	1	72754884	1	72754884	*	Y	0.377358	-3.6
chr1:72754900:C:T	T	C	0.7137	0.0087	0.6965	0.725	0.004	0.0106	0.7085	3.9	11.442	11	0.407	440683	39106	401577	chr1	72754900	1	1	72754900	72754900	1	1	0.2863	252335	0.0285	1	72754900	*	rs4650150	Y	1	73220583	chr1:73220583	rs4650150	t	c	0.7152	-0.0252	0.007	0.0003278	73220583	72754900	1	72754900	1	72754900	*	Y	0.377358	-3.6
chr1:72755193:C:T	T	C	0.7137	0.0087	0.6965	0.7252	0.0041	0.0106	0.7018	4.5	11.513	11	0.4013	440683	39106	401577	chr1	72755193	1	1	72755193	72755193	1	1	0.2863	252335	0.0287	1	72755193	*	rs4650151	Y	1	73220876	chr1:73220876	rs4650151	t	c	0.7153	-0.0252	0.007	0.0003278	73220876	72755193	1	72755193	1	72755193	*	Y	0.386792	-3.6
chr1:72755372:T:C	T	C	0.2862	0.0087	0.2748	0.3036	-0.004	0.0106	0.7051	4	11.455	11	0.406	440683	39106	401577	chr1	72755372	1	1	72755372	72755372	1	1	0.2862	252247	0.0288	1	72755372	*	rs12141184	B	1	73221055	chr1:73221055	rs12141184	t	c	0.2847	0.0252	0.007	0.0003278	73221055	72755372	1	72755372	1	72755372	*	B	-0.377358	3.6
chr1:72756104:A:G	A	G	0.2867	0.0087	0.2749	0.3036	-0.0043	0.0106	0.6873	4.7	11.546	11	0.3987	440683	39106	401577	chr1	72756104	1	1	72756104	72756104	1	1	0.2867	252688	0.0287	1	72756104	*	rs11210048	R	1	73221787	chr1:73221787	rs11210048	a	g	0.2848	0.0252	0.007	0.0003278	73221787	72756104	1	72756104	1	72756104	*	R	-0.40566	3.6
chr1:72756238:C:T	T	C	0.7144	0.0093	0.6965	0.7303	0.0037	0.0106	0.7265	4.6	11.536	11	0.3995	440683	39106	401577	chr1	72756238	1	1	72756238	72756238	1	1	0.2856	251718	0.0338	1	72756238	*	rs11210049	Y	1	73221921	chr1:73221921	rs11210049	t	c	0.7153	-0.0252	0.007	0.0003278	73221921	72756238	1	72756238	1	72756238	*	Y	0.349057	-3.6
chr1:72756404:G:A	A	G	0.7132	0.0089	0.6964	0.7251	0.0044	0.0106	0.6784	3.6	11.405	11	0.41	440683	39106	401577	chr1	72756404	1	1	72756404	72756404	1	1	0.2868	252776	0.0287	1	72756404	*	rs11210050	R	1	73222087	chr1:73222087	rs11210050	a	g	0.7151	-0.0251	0.007	0.0003462	73222087	72756404	1	72756404	1	72756404	*	R	0.415094	-3.58571
chr1:72756583:G:T	T	G	0.7132	0.0089	0.6964	0.7251	0.0044	0.0106	0.6789	3.3	11.374	11	0.4125	440683	39106	401577	chr1	72756583	1	1	72756583	72756583	1	1	0.2868	252776	0.0287	1	72756583	*	rs11210051	K	1	73222266	chr1:73222266	rs11210051	t	g	0.7152	-0.0251	0.007	0.0003462	73222266	72756583	1	72756583	1	72756583	*	K	0.415094	-3.58571
chr1:72756890:G:A	A	G	0.7139	0.0088	0.6965	0.7252	0.0042	0.0106	0.6917	3.7	11.42	11	0.4088	440683	39106	401577	chr1	72756890	1	1	72756890	72756890	1	1	0.2861	252159	0.0287	1	72756890	*	rs11587412	R	1	73222573	chr1:73222573	rs11587412	a	g	0.7153	-0.0252	0.007	0.0003278	73222573	72756890	1	72756890	1	72756890	*	R	0.396226	-3.6
chr1:72757695:G:C	C	G	0.7136	0.0087	0.6964	0.7288	0.0039	0.0106	0.7111	3.4	11.393	11	0.411	440683	39106	401577	chr1	72757695	1	1	72757695	72757695	1	1	0.2864	252423	0.0324	1	72757695	*	rs1405061	V	1	73223378	chr1:73223378	rs1405061	c	g	0.7157	-0.0269	0.0074	0.0002962	73223378	72757695	1	72757695	1	72757695	*	V	0.367925	-3.63514
chr1:72758531:G:C	C	G	0.7128	0.009	0.6957	0.725	0.0048	0.0106	0.6496	4.2	11.479	11	0.404	440683	39106	401577	chr1	72758531	1	1	72758531	72758531	1	1	0.2872	253128	0.0293	1	72758531	*	rs1608928	S	1	73224214	chr1:73224214	rs1608928	c	g	0.715	-0.0251	0.007	0.0003462	73224214	72758531	1	72758531	1	72758531	*	S	0.45283	-3.58571
chr1:72758796:A:C	A	C	0.2863	0.0088	0.2749	0.3036	-0.0036	0.0106	0.7332	1	11.116	11	0.4336	440683	39106	401577	chr1	72758796	1	1	72758796	72758796	1	1	0.2863	252335	0.0287	1	72758796	*	rs1608927	M	1	73224479	chr1:73224479	rs1608927	a	c	0.2848	0.0251	0.007	0.0003462	73224479	72758796	1	72758796	1	72758796	*	M	-0.339623	3.58571
chr1:72759214:C:T	T	C	0.7136	0.0087	0.6964	0.7251	0.004	0.0106	0.7065	3.4	11.388	11	0.4113	440683	39106	401577	chr1	72759214	1	1	72759214	72759214	1	1	0.2864	252423	0.0287	1	72759214	*	rs11210052	Y	1	73224897	chr1:73224897	rs11210052	t	c	0.7152	-0.0252	0.007	0.0003278	73224897	72759214	1	72759214	1	72759214	*	Y	0.377358	-3.6
chr1:72759272:C:T	T	C	0.7136	0.0087	0.6964	0.7251	0.0039	0.0106	0.7096	3.2	11.358	11	0.4138	440683	39106	401577	chr1	72759272	1	1	72759272	72759272	1	1	0.2864	252423	0.0287	1	72759272	*	rs12404687	N	1	73224955	chr1:73224955	rs12404687	t	c	0.7152	-0.0252	0.007	0.0003278	73224955	72759272	1	72759272	1	72759272	*	N	0.367925	-3.6
chr1:72760645:G:T	T	G	0.7147	0.0091	0.6964	0.7299	0.0037	0.0106	0.7282	4.2	11.481	11	0.4039	440683	39106	401577	chr1	72760645	1	1	72760645	72760645	1	1	0.2853	251454	0.0335	1	72760645	*	rs11210053	K	1	73226328	chr1:73226328	rs11210053	t	g	0.715	-0.0253	0.007	0.0003103	73226328	72760645	1	72760645	1	72760645	*	K	0.349057	-3.61429
chr1:72769514:T:A	A	T	0.2799	0.0102	0.2653	0.3007	-0.0037	0.0106	0.7248	6.7	11.794	11	0.3793	440683	39106	401577	chr1	72769514	1	1	72769514	72769514	1	1	0.2799	246694	0.0354	1	72769514	*	rs1534173	W	1	73235197	chr1:73235197	rs1534173	a	t	0.2847	0.0246	0.007	0.0004536	73235197	72769514	1	72769514	1	72769514	*	W	-0.349057	3.51429
chr1:72776565:T:C	T	C	0.7201	0.0102	0.6992	0.7347	0.0041	0.0106	0.6986	6.2	11.727	11	0.3845	440683	39106	401577	chr1	72776565	1	1	72776565	72776565	1	1	0.2799	246694	0.0355	1	72776565	*	rs1998719	Y	1	73242248	chr1:73242248	rs1998719	t	c	0.7153	-0.0245	0.007	0.0004785	73242248	72776565	1	72776565	1	72776565	*	Y	0.386792	-3.5
chr1:72808687:T:G	T	G	0.9545	0.0086	0.9419	0.9721	0.0085	0.0236	0.718	0	7.531	11	0.7546	440683	39106	401577	chr1	72808687	1	1	72808687	72808687	1	1	0.0455	40102.2	0.0302	1	72808687	*	rs74624629	K	1	73274370	chr1:73274370	rs74624629	t	g	0.9441	0.0516	0.0148	0.0004737	73274370	72808687	1	72808687	1	72808687	*	K	0.360169	3.48649
chr1:72833066:G:A	A	G	0.0649	0.0028	0.0581	0.0765	-0.0146	0.0199	0.4631	1.5	11.171	11	0.4291	440683	39106	401577	chr1	72833066	1	1	72833066	72833066	1	1	0.0649	57200.7	0.0184	1	72833066	*	rs112913804	D	1	73298749	chr1:73298749	rs112913804	a	g	0.0668	-0.0484	0.0137	0.0004176	73298749	72833066	1	72833066	1	72833066	*	D	-0.733668	-3.53285
chr1:73010633:C:T	T	C	0.0461	0.0089	0.0276	0.0583	0.0009	0.0233	0.9693	0	9.336	11	0.5909	440683	39106	401577	chr1	73010633	1	1	73010633	73010633	1	1	0.0461	40631	0.0307	1	73010633	*	rs74454570	Y	1	73476316	chr1:73476316	rs74454570	t	c	0.0574	-0.0521	0.0144	0.0003112	73476316	73010633	1	73010633	1	73010633	*	Y	0.0386266	-3.61806
chr1:73025981:C:T	T	C	0.046	0.0089	0.0275	0.0581	0.0003	0.0233	0.9904	0	8.833	11	0.6373	440683	39106	401577	chr1	73025981	1	1	73025981	73025981	1	1	0.046	40542.8	0.0306	1	73025981	*	rs114313719	Y	1	73491664	chr1:73491664	rs114313719	t	c	0.0573	-0.0517	0.0144	0.0003461	73491664	73025981	1	73025981	1	73025981	*	Y	0.0128755	-3.59028
chr1:75041369:C:T	T	C	0.2312	0.0117	0.2042	0.2501	-0.0049	0.0113	0.6636	39.2	18.09	11	0.07951	440683	39106	401577	chr1	75041369	1	1	75041369	75041369	1	1	0.2312	203772	0.0459	1	75041369	*	rs7410973	Y	1	75507053	chr1:75507053	rs7410973	t	c	0.2334	0.0264	0.0075	0.0004618	75507053	75041369	1	75041369	1	75041369	*	Y	-0.433628	3.52
chr1:75043020:A:G	A	G	0.7688	0.0117	0.7499	0.7958	0.0049	0.0113	0.6637	39.2	18.079	11	0.07976	440683	39106	401577	chr1	75043020	1	1	75043020	75043020	1	1	0.2312	203772	0.0459	1	75043020	*	rs12065212	R	1	75508704	chr1:75508704	rs12065212	a	g	0.7666	-0.0265	0.0075	0.0004393	75508704	75043020	1	75043020	1	75043020	*	R	0.433628	-3.53333
chr1:75095689:G:A	A	G	0.2289	0.0123	0.1961	0.251	-0.0047	0.0113	0.6788	43.1	19.331	11	0.0554	440683	39106	401577	chr1	75095689	1	1	75095689	75095689	1	1	0.2289	201745	0.0549	1	75095689	*	rs6675317	D	1	75561373	chr1:75561373	rs6675317	a	g	0.2313	0.0263	0.0075	0.0004853	75561373	75095689	1	75095689	1	75095689	*	D	-0.415929	3.50667
chr1:75098512:C:G	C	G	0.7719	0.013	0.7496	0.8054	0.0058	0.0114	0.6115	41.9	18.935	11	0.06227	440683	39106	401577	chr1	75098512	1	1	75098512	75098512	1	1	0.2281	201040	0.0558	1	75098512	*	rs6695063	S	1	75564196	chr1:75564196	rs6695063	c	g	0.7689	-0.0263	0.0075	0.0004853	75564196	75098512	1	75098512	1	75098512	*	S	0.508772	-3.50667
chr1:75112727:C:T	T	C	0.2292	0.0123	0.1983	0.2502	-0.0042	0.0114	0.7102	42	18.95	11	0.062	440683	39106	401577	chr1	75112727	1	1	75112727	75112727	1	1	0.2292	202009	0.0519	1	75112727	*	rs6676586	Y	1	75578412	chr1:75578412	rs6676586	t	c	0.2314	0.0265	0.0075	0.0004393	75578412	75112727	1	75112727	1	75112727	*	Y	-0.368421	3.53333
chr1:75115993:G:A	A	G	0.2281	0.013	0.1945	0.2508	-0.0054	0.0114	0.6378	42.1	18.996	11	0.06116	440683	39106	401577	chr1	75115993	1	1	75115993	75115993	1	1	0.2281	201040	0.0563	1	75115993	*	rs6691042	R	1	75581678	chr1:75581678	rs6691042	a	g	0.2299	0.0291	0.0079	0.0002108	75581678	75115993	1	75115993	1	75115993	*	R	-0.473684	3.68354
chr1:75122320:T:C	T	C	0.7726	0.0131	0.7495	0.806	0.0051	0.0114	0.6518	39.6	18.217	11	0.07668	440683	39106	401577	chr1	75122320	1	1	75122320	75122320	1	1	0.2274	200423	0.0565	1	75122320	*	rs17096276	Y	1	75588005	chr1:75588005	rs17096276	t	c	0.7692	-0.0268	0.0075	0.0003779	75588005	75122320	1	75122320	1	75122320	*	Y	0.447368	-3.57333
chr1:75122857:C:T	T	C	0.2286	0.0126	0.1959	0.2508	-0.0047	0.0114	0.6763	42.6	19.159	11	0.05829	440683	39106	401577	chr1	75122857	1	1	75122857	75122857	1	1	0.2286	201480	0.0549	1	75122857	*	rs11803143	Y	1	75588542	chr1:75588542	rs11803143	t	c	0.2311	0.0266	0.0075	0.0004179	75588542	75122857	1	75122857	1	75122857	*	Y	-0.412281	3.54667
chr1:75126480:G:A	A	G	0.4068	0.0135	0.3525	0.4297	-0.0142	0.0097	0.1443	31.3	16.022	11	0.1403	440683	39106	401577	chr1	75126480	1	1	75126480	75126480	1	1	0.4068	358540	0.0772	1	75126480	*	rs17096289	R	1	75592165	chr1:75592165	rs17096289	a	g	0.4148	0.0242	0.0065	0.0001931	75592165	75126480	1	75126480	1	75126480	*	R	-1.46392	3.72308
chr1:75128190:G:A	A	G	0.4076	0.0138	0.352	0.4297	-0.0148	0.0097	0.1248	33.5	16.529	11	0.1226	440683	39106	401577	chr1	75128190	1	1	75128190	75128190	1	1	0.4076	359245	0.0777	1	75128190	*	rs11162567	R	1	75593875	chr1:75593875	rs11162567	a	g	0.4147	0.0249	0.0065	0.0001252	75593875	75128190	1	75128190	1	75128190	*	R	-1.52577	3.83077
chr1:75137949:G:T	T	G	0.4213	0.0153	0.364	0.4508	-0.0117	0.0097	0.2251	39.9	18.292	11	0.07505	440683	39106	401577	chr1	75137949	1	1	75137949	75137949	1	1	0.4213	371319	0.0868	1	75137949	*	rs7535534	K	1	75603634	chr1:75603634	rs7535534	t	g	0.4318	0.0258	0.0065	7.056e-05	75603634	75137949	1	75137949	1	75137949	*	K	-1.20619	3.96923
chr1:75155430:T:G	T	G	0.5802	0.0213	0.5406	0.6376	0.0028	0.0101	0.7831	26.9	15.038	11	0.1808	440683	39106	401577	chr1	75155430	1	1	75155430	75155430	1	1	0.4198	369997	0.097	1	75155430	*	rs11588106	K	1	75621115	chr1:75621115	rs11588106	t	g	0.5722	-0.0278	0.0067	3.344e-05	75621115	75155430	1	75155430	1	75155430	*	K	0.277228	-4.14925
chr1:75156931:C:T	T	C	0.4106	0.0237	0.3464	0.4532	-0.0032	0.0098	0.7448	38.6	17.92	11	0.08347	440683	39106	401577	chr1	75156931	1	1	75156931	75156931	1	1	0.4106	361889	0.1068	1	75156931	*	rs941032	Y	1	75622616	chr1:75622616	rs941032	t	c	0.4279	0.0232	0.0065	0.0003517	75622616	75156931	1	75156931	1	75156931	*	Y	-0.326531	3.56923
chr1:75164565:C:T	T	C	0.4095	0.0239	0.3428	0.4524	-0.0024	0.0098	0.8054	40.2	18.403	11	0.07269	440683	39106	401577	chr1	75164565	1	1	75164565	75164565	1	1	0.4095	360919	0.1096	1	75164565	*	rs957599	Y	1	75630250	chr1:75630250	rs957599	t	c	0.4274	0.0229	0.0065	0.0004192	75630250	75164565	1	75164565	1	75164565	*	Y	-0.244898	3.52308
chr1:76272654:G:A	A	G	0.3921	0.009	0.3438	0.4147	-0.0098	0.0099	0.3205	0	7.819	11	0.7295	440683	39106	401577	chr1	76272654	1	1	76272654	76272654	1	1	0.3921	345584	0.0709	1	76272654	*	rs2210832	R	1	76738339	chr1:76738339	rs2210832	a	g	0.4004	-0.0248	0.0065	0.0001333	76738339	76272654	1	76272654	1	76272654	*	R	-0.989899	-3.81538
chr1:76274389:C:T	T	C	0.3925	0.0089	0.3447	0.4149	-0.0099	0.0098	0.3136	0	8.096	11	0.7047	440683	39106	401577	chr1	76274389	1	1	76274389	76274389	1	1	0.3925	345936	0.0702	1	76274389	*	rs72675958	Y	1	76740074	chr1:76740074	rs72675958	t	c	0.4004	-0.0247	0.0066	0.0001807	76740074	76274389	1	76274389	1	76274389	*	Y	-1.0102	-3.74242
chr1:76275102:T:C	T	C	0.6057	0.0085	0.5845	0.6526	0.009	0.0098	0.3618	0	8.647	11	0.6545	440683	39106	401577	chr1	76275102	1	1	76275102	76275102	1	1	0.3943	347523	0.0681	1	76275102	*	rs72675960	Y	1	76740787	chr1:76740787	rs72675960	t	c	0.5982	0.025	0.0065	0.0001176	76740787	76275102	1	76275102	1	76275102	*	Y	0.918367	3.84615
chr1:76276315:A:G	A	G	0.6054	0.0085	0.5841	0.6521	0.009	0.0098	0.3615	0	8.583	11	0.6603	440683	39106	401577	chr1	76276315	1	1	76276315	76276315	1	1	0.3946	347787	0.068	1	76276315	*	rs55930988	R	1	76742000	chr1:76742000	rs55930988	a	g	0.5977	0.0253	0.0065	9.724e-05	76742000	76276315	1	76276315	1	76276315	*	R	0.918367	3.89231
chr1:76278169:A:G	A	G	0.5455	0.0074	0.5344	0.5814	0.0047	0.0096	0.6237	0	8.159	11	0.699	440683	39106	401577	chr1	76278169	1	1	76278169	76278169	1	1	0.4545	400581	0.047	1	76278169	*	rs4949700	R	1	76743854	chr1:76743854	rs4949700	a	g	0.5421	0.0228	0.0064	0.0003572	76743854	76278169	1	76278169	1	76278169	*	R	0.489583	3.5625
chr1:76278933:C:G	C	G	0.542	0.0066	0.5292	0.5777	0.0038	0.0096	0.6951	0	8.021	11	0.7114	440683	39106	401577	chr1	76278933	1	1	76278933	76278933	1	1	0.458	403666	0.0485	1	76278933	*	rs9437395	S	1	76744618	chr1:76744618	rs9437395	c	g	0.538	0.0229	0.0064	0.0003364	76744618	76278933	1	76278933	1	76278933	*	S	0.395833	3.57812
chr1:76280169:A:C	A	C	0.6048	0.0077	0.5833	0.655	0.0076	0.0098	0.44	0	8.386	11	0.6784	440683	39106	401577	chr1	76280169	1	1	76280169	76280169	1	1	0.3952	348316	0.0717	1	76280169	*	rs2065793	M	1	76745854	chr1:76745854	rs2065793	a	c	0.5982	0.0245	0.0065	0.0001606	76745854	76280169	1	76280169	1	76280169	*	M	0.77551	3.76923
chr1:76280721:C:T	T	C	0.395	0.0078	0.3448	0.4171	-0.0076	0.0098	0.4394	0	8.473	11	0.6704	440683	39106	401577	chr1	76280721	1	1	76280721	76280721	1	1	0.395	348140	0.0723	1	76280721	*	rs12131613	Y	1	76746406	chr1:76746406	rs12131613	t	c	0.4017	-0.0232	0.0065	0.0003517	76746406	76280721	1	76280721	1	76280721	*	Y	-0.77551	-3.56923
chr1:76282917:T:C	T	C	0.5459	0.0067	0.5329	0.5838	0.0041	0.0096	0.6728	0	8.106	11	0.7038	440683	39106	401577	chr1	76282917	1	1	76282917	76282917	1	1	0.4541	400228	0.0509	1	76282917	*	rs4245648	Y	1	76748602	chr1:76748602	rs4245648	t	c	0.5422	0.0223	0.0064	0.0004802	76748602	76282917	1	76282917	1	76282917	*	Y	0.427083	3.48438
chr1:76283538:C:T	T	C	0.4541	0.0067	0.4161	0.4669	-0.0041	0.0096	0.6713	0	8.152	11	0.6996	440683	39106	401577	chr1	76283538	1	1	76283538	76283538	1	1	0.4541	400228	0.0508	1	76283538	*	rs1414479	Y	1	76749223	chr1:76749223	rs1414479	t	c	0.4578	-0.0223	0.0064	0.0004802	76749223	76283538	1	76283538	1	76283538	*	Y	-0.427083	-3.48438
chr1:76283771:T:C	T	C	0.5459	0.0067	0.5331	0.5839	0.0041	0.0096	0.6693	0	8.202	11	0.6951	440683	39106	401577	chr1	76283771	1	1	76283771	76283771	1	1	0.4541	400228	0.0508	1	76283771	*	rs7534588	Y	1	76749456	chr1:76749456	rs7534588	t	c	0.5422	0.0223	0.0064	0.0004802	76749456	76283771	1	76283771	1	76283771	*	Y	0.427083	3.48438
chr1:76284395:T:C	T	C	0.6036	0.008	0.5829	0.6546	0.0076	0.0098	0.4341	0	8.146	11	0.7001	440683	39106	401577	chr1	76284395	1	1	76284395	76284395	1	1	0.3964	349373	0.0717	1	76284395	*	rs17670910	Y	1	76750080	chr1:76750080	rs17670910	t	c	0.5977	0.0244	0.0065	0.0001708	76750080	76284395	1	76284395	1	76284395	*	Y	0.77551	3.75385
chr1:76284646:T:G	T	G	0.5459	0.0068	0.5331	0.5841	0.0042	0.0096	0.6595	0	8.154	11	0.6994	440683	39106	401577	chr1	76284646	1	1	76284646	76284646	1	1	0.4541	400228	0.051	1	76284646	*	rs4480406	K	1	76750331	chr1:76750331	rs4480406	t	g	0.542	0.0223	0.0064	0.0004802	76750331	76284646	1	76284646	1	76284646	*	K	0.4375	3.48438
chr1:76284792:C:T	T	C	0.4541	0.0067	0.416	0.467	-0.0043	0.0096	0.6528	0	8.16	11	0.6989	440683	39106	401577	chr1	76284792	1	1	76284792	76284792	1	1	0.4541	400228	0.051	1	76284792	*	rs2067914	Y	1	76750477	chr1:76750477	rs2067914	t	c	0.4579	-0.0223	0.0064	0.0004802	76750477	76284792	1	76284792	1	76284792	*	Y	-0.447917	-3.48438
chr1:76285023:T:C	T	C	0.5459	0.0068	0.533	0.584	0.0041	0.0096	0.6658	0	8.129	11	0.7017	440683	39106	401577	chr1	76285023	1	1	76285023	76285023	1	1	0.4541	400228	0.051	1	76285023	*	rs4083857	Y	1	76750708	chr1:76750708	rs4083857	t	c	0.542	0.0223	0.0064	0.0004802	76750708	76285023	1	76285023	1	76285023	*	Y	0.427083	3.48438
chr1:76285189:C:T	T	C	0.4547	0.0071	0.4158	0.467	-0.0045	0.0096	0.6407	0	8.228	11	0.6928	440683	39106	401577	chr1	76285189	1	1	76285189	76285189	1	1	0.4547	400757	0.0512	1	76285189	*	rs3883995	Y	1	76750874	chr1:76750874	rs3883995	t	c	0.4579	-0.0223	0.0064	0.0004802	76750874	76285189	1	76285189	1	76285189	*	Y	-0.46875	-3.48438
chr1:76285781:A:G	A	G	0.5459	0.0067	0.5329	0.584	0.0045	0.0096	0.6416	0	8.238	11	0.6918	440683	39106	401577	chr1	76285781	1	1	76285781	76285781	1	1	0.4541	400228	0.0511	1	76285781	*	rs4300269	R	1	76751466	chr1:76751466	rs4300269	a	g	0.5421	0.0223	0.0064	0.0004802	76751466	76285781	1	76285781	1	76285781	*	R	0.46875	3.48438
chr1:76286815:T:C	T	C	0.5961	0.0071	0.5762	0.6563	0.0084	0.0097	0.3888	0	9.946	11	0.5353	440683	39106	401577	chr1	76286815	1	1	76286815	76286815	1	1	0.4039	355984	0.0801	1	76286815	*	rs6672694	Y	1	76752500	chr1:76752500	rs6672694	t	c	0.5904	0.0241	0.0065	0.0002052	76752500	76286815	1	76286815	1	76286815	*	Y	0.865979	3.70769
chr1:76287652:T:G	T	G	0.5975	0.0078	0.5762	0.656	0.0075	0.0097	0.4385	0	10.19	11	0.5134	440683	39106	401577	chr1	76287652	1	1	76287652	76287652	1	1	0.4025	354750	0.0798	1	76287652	*	rs3862900	K	1	76753337	chr1:76753337	rs3862900	t	g	0.5902	0.0238	0.0065	0.0002461	76753337	76287652	1	76287652	1	76287652	*	K	0.773196	3.66154
chr1:76289313:A:T	A	T	0.5974	0.0078	0.5762	0.6559	0.0073	0.0097	0.4521	0	10.181	11	0.5142	440683	39106	401577	chr1	76289313	1	1	76289313	76289313	1	1	0.4026	354838	0.0797	1	76289313	*	rs12124295	W	1	76754998	chr1:76754998	rs12124295	a	t	0.5901	0.0238	0.0065	0.0002461	76754998	76289313	1	76289313	1	76289313	*	W	0.752577	3.66154
chr1:76289406:T:C	T	C	0.5974	0.0078	0.5762	0.6558	0.0076	0.0097	0.4347	0	10.23	11	0.5098	440683	39106	401577	chr1	76289406	1	1	76289406	76289406	1	1	0.4026	354838	0.0796	1	76289406	*	rs12125121	Y	1	76755091	chr1:76755091	rs12125121	t	c	0.5902	0.0239	0.0065	0.0002317	76755091	76289406	1	76289406	1	76289406	*	Y	0.783505	3.67692
chr1:76289503:T:C	T	C	0.5995	0.0088	0.5762	0.6577	0.0075	0.0097	0.4428	0	10.284	11	0.5051	440683	39106	401577	chr1	76289503	1	1	76289503	76289503	1	1	0.4005	352987	0.0815	1	76289503	*	rs12125168	Y	1	76755188	chr1:76755188	rs12125168	t	c	0.5906	0.024	0.0065	0.0002181	76755188	76289503	1	76289503	1	76289503	*	Y	0.773196	3.69231
chr1:76289700:G:A	A	G	0.4026	0.0078	0.344	0.4238	-0.0077	0.0097	0.4313	0	10.24	11	0.5089	440683	39106	401577	chr1	76289700	1	1	76289700	76289700	1	1	0.4026	354838	0.0798	1	76289700	*	rs12127832	R	1	76755385	chr1:76755385	rs12127832	a	g	0.41	-0.0238	0.0065	0.0002461	76755385	76289700	1	76289700	1	76289700	*	R	-0.793814	-3.66154
chr1:76290042:A:G	A	G	0.5974	0.0078	0.5762	0.6558	0.0077	0.0097	0.4314	0	10.243	11	0.5086	440683	39106	401577	chr1	76290042	1	1	76290042	76290042	1	1	0.4026	354838	0.0796	1	76290042	*	rs12124554	R	1	76755727	chr1:76755727	rs12124554	a	g	0.59	0.0239	0.0065	0.0002317	76755727	76290042	1	76290042	1	76290042	*	R	0.793814	3.67692
chr1:76290238:T:C	T	C	0.5974	0.0078	0.5762	0.6558	0.0076	0.0097	0.4348	0	10.24	11	0.5089	440683	39106	401577	chr1	76290238	1	1	76290238	76290238	1	1	0.4026	354838	0.0796	1	76290238	*	rs12126170	Y	1	76755923	chr1:76755923	rs12126170	t	c	0.5901	0.0239	0.0065	0.0002317	76755923	76290238	1	76290238	1	76290238	*	Y	0.783505	3.67692
chr1:76290427:A:C	A	C	0.5974	0.0078	0.5762	0.6558	0.0076	0.0097	0.4325	0	10.243	11	0.5087	440683	39106	401577	chr1	76290427	1	1	76290427	76290427	1	1	0.4026	354838	0.0796	1	76290427	*	rs4262595	M	1	76756112	chr1:76756112	rs4262595	a	c	0.59	0.0239	0.0065	0.0002317	76756112	76290427	1	76290427	1	76290427	*	M	0.783505	3.67692
chr1:76290658:T:C	T	C	0.5966	0.0084	0.5752	0.6558	0.0077	0.0097	0.4305	0	10.062	11	0.5248	440683	39106	401577	chr1	76290658	1	1	76290658	76290658	1	1	0.4034	355543	0.0806	1	76290658	*	rs3862899	Y	1	76756343	chr1:76756343	rs3862899	t	c	0.5899	0.0234	0.0065	0.0003125	76756343	76290658	1	76290658	1	76290658	*	Y	0.793814	3.6
chr1:76290770:G:T	T	G	0.4026	0.0077	0.3442	0.4238	-0.0075	0.0097	0.4396	0	10.102	11	0.5213	440683	39106	401577	chr1	76290770	1	1	76290770	76290770	1	1	0.4026	354838	0.0796	1	76290770	*	rs4290110	K	1	76756455	chr1:76756455	rs4290110	t	g	0.4097	-0.0242	0.0065	0.0001931	76756455	76290770	1	76290770	1	76290770	*	K	-0.773196	-3.72308
chr1:76290771:G:T	T	G	0.4026	0.0077	0.3442	0.4238	-0.0075	0.0097	0.438	0	10.106	11	0.5209	440683	39106	401577	chr1	76290771	1	1	76290771	76290771	1	1	0.4026	354838	0.0796	1	76290771	*	rs4290109	K	1	76756456	chr1:76756456	rs4290109	t	g	0.4097	-0.0242	0.0065	0.0001931	76756456	76290771	1	76290771	1	76290771	*	K	-0.773196	-3.72308
chr1:76290786:G:A	A	G	0.4043	0.007	0.3442	0.4239	-0.0079	0.0097	0.4172	0	10.102	11	0.5213	440683	39106	401577	chr1	76290786	1	1	76290786	76290786	1	1	0.4043	356336	0.0797	1	76290786	*	rs3916214	R	1	76756471	chr1:76756471	rs3916214	a	g	0.4096	-0.0242	0.0065	0.0001931	76756471	76290786	1	76290786	1	76290786	*	R	-0.814433	-3.72308
chr1:76290846:G:T	T	G	0.4026	0.0078	0.3442	0.4238	-0.0076	0.0097	0.4329	0	10.236	11	0.5093	440683	39106	401577	chr1	76290846	1	1	76290846	76290846	1	1	0.4026	354838	0.0796	1	76290846	*	rs6694998	K	1	76756531	chr1:76756531	rs6694998	t	g	0.41	-0.0242	0.0065	0.0001931	76756531	76290846	1	76290846	1	76290846	*	K	-0.783505	-3.72308
chr1:76291156:A:G	A	G	0.5965	0.0075	0.5762	0.6546	0.0082	0.0097	0.3985	0	10.313	11	0.5025	440683	39106	401577	chr1	76291156	1	1	76291156	76291156	1	1	0.4035	355631	0.0784	1	76291156	*	rs11162115	R	1	76756841	chr1:76756841	rs11162115	a	g	0.5898	0.0242	0.0065	0.0001931	76756841	76291156	1	76291156	1	76291156	*	R	0.845361	3.72308
chr1:76291243:A:G	A	G	0.5968	0.0075	0.5762	0.6547	0.0081	0.0097	0.4027	0	9.874	11	0.5417	440683	39106	401577	chr1	76291243	1	1	76291243	76291243	1	1	0.4032	355367	0.0785	1	76291243	*	rs12071138	R	1	76756928	chr1:76756928	rs12071138	a	g	0.5902	0.024	0.0065	0.0002181	76756928	76291243	1	76291243	1	76291243	*	R	0.835052	3.69231
chr1:76291976:T:C	T	C	0.5382	0.0065	0.5264	0.5822	0.0044	0.0096	0.6461	0	9.525	11	0.5736	440683	39106	401577	chr1	76291976	1	1	76291976	76291976	1	1	0.4618	407015	0.0558	1	76291976	*	rs12127441	Y	1	76757661	chr1:76757661	rs12127441	t	c	0.5345	0.0223	0.0064	0.0004802	76757661	76291976	1	76291976	1	76291976	*	Y	0.458333	3.48438
chr1:76292546:T:C	T	C	0.5383	0.0065	0.5264	0.5823	0.0044	0.0096	0.6447	0	9.533	11	0.5728	440683	39106	401577	chr1	76292546	1	1	76292546	76292546	1	1	0.4617	406927	0.0559	1	76292546	*	rs55805865	Y	1	76758231	chr1:76758231	rs55805865	t	c	0.5344	0.0223	0.0064	0.0004802	76758231	76292546	1	76292546	1	76292546	*	Y	0.458333	3.48438
chr1:76292562:T:G	T	G	0.5973	0.0077	0.5762	0.656	0.0075	0.0097	0.4425	0	9.463	11	0.5792	440683	39106	401577	chr1	76292562	1	1	76292562	76292562	1	1	0.4027	354926	0.0798	1	76292562	*	rs17671689	K	1	76758247	chr1:76758247	rs17671689	t	g	0.5903	0.0242	0.0065	0.0001931	76758247	76292562	1	76292562	1	76292562	*	K	0.773196	3.72308
chr1:76298258:G:A	A	G	0.4026	0.0075	0.3415	0.4233	-0.0077	0.0097	0.4273	0	9.812	11	0.5474	440683	39106	401577	chr1	76298258	1	1	76298258	76298258	1	1	0.4026	354838	0.0818	1	76298258	*	rs60579420	R	1	76763943	chr1:76763943	rs60579420	a	g	0.4096	-0.0242	0.0065	0.0001931	76763943	76298258	1	76298258	1	76298258	*	R	-0.793814	-3.72308
chr1:76299411:C:T	T	C	0.459	0.0065	0.4091	0.473	-0.0049	0.0096	0.6113	0	10.032	11	0.5275	440683	39106	401577	chr1	76299411	1	1	76299411	76299411	1	1	0.459	404547	0.0639	1	76299411	*	rs2392036	Y	1	76765096	chr1:76765096	rs2392036	t	c	0.4648	-0.0229	0.0064	0.0003364	76765096	76299411	1	76299411	1	76299411	*	Y	-0.510417	-3.57812
chr1:76303509:C:G	C	G	0.6012	0.0087	0.578	0.6598	0.0058	0.0098	0.5552	0	10.163	11	0.5158	440683	39106	401577	chr1	76303509	1	1	76303509	76303509	1	1	0.3988	351489	0.0818	1	76303509	*	rs6697478	S	1	76769194	chr1:76769194	rs6697478	c	g	0.5922	0.0243	0.0065	0.0001816	76769194	76303509	1	76303509	1	76303509	*	S	0.591837	3.73846
chr1:76303751:A:G	A	G	0.5992	0.0085	0.5766	0.6591	0.0057	0.0098	0.5637	0	10.362	11	0.4981	440683	39106	401577	chr1	76303751	1	1	76303751	76303751	1	1	0.4008	353251	0.0825	1	76303751	*	rs72675971	R	1	76769436	chr1:76769436	rs72675971	a	g	0.5904	0.0246	0.0065	0.0001509	76769436	76303751	1	76303751	1	76303751	*	R	0.581633	3.78462
chr1:81019577:T:C	T	C	0.8862	0.0185	0.8508	0.9319	0.0061	0.0154	0.6927	0	4.363	11	0.9581	440683	39106	401577	chr1	81019577	1	1	81019577	81019577	1	1	0.1138	100299	0.0811	1	81019577	*	rs76532145	Y	1	81485262	chr1:81485262	rs76532145	t	c	0.8655	0.0349	0.0097	0.0003382	81485262	81019577	1	81019577	1	81019577	*	Y	0.396104	3.59794
chr1:81890425:T:C	T	C	0.2451	0.0097	0.2305	0.2974	0.0036	0.0112	0.7485	48.4	21.325	11	0.03016	440683	39106	401577	chr1	81890425	1	1	81890425	81890425	1	1	0.2451	216023	0.0669	1	81890425	*	rs284217	Y	1	82356110	chr1:82356110	rs284217	t	c	0.2492	0.0265	0.0073	0.0002995	82356110	81890425	1	81890425	1	81890425	*	Y	0.321429	3.63014
chr1:81890557:G:A	A	G	0.755	0.0098	0.7022	0.7868	-0.0037	0.0112	0.7409	48.8	21.49	11	0.02864	440683	39106	401577	chr1	81890557	1	1	81890557	81890557	1	1	0.245	215935	0.0846	1	81890557	*	rs284216	R	1	82356242	chr1:82356242	rs284216	a	g	0.7508	-0.0265	0.0073	0.0002995	82356242	81890557	1	81890557	1	81890557	*	R	-0.330357	-3.63014
chr1:81891212:G:A	A	G	0.7549	0.0097	0.7023	0.7695	-0.0038	0.0112	0.7352	47.8	21.056	11	0.03279	440683	39106	401577	chr1	81891212	1	1	81891212	81891212	1	1	0.2451	216023	0.0672	1	81891212	*	rs284215	R	1	82356897	chr1:82356897	rs284215	a	g	0.7507	-0.0266	0.0073	0.0002842	82356897	81891212	1	81891212	1	81891212	*	R	-0.339286	-3.64384
chr1:81892102:A:T	A	T	0.4394	0.0165	0.3965	0.4953	0.0209	0.0097	0.03041	50.3	22.148	11	0.02325	440683	39106	401577	chr1	81892102	1	1	81892102	81892102	1	1	0.4394	387272	0.0988	1	81892102	*	rs284214	W	1	82357787	chr1:82357787	rs284214	a	t	0.4571	0.0225	0.0064	0.0004269	82357787	81892102	1	81892102	1	81892102	*	W	2.15464	3.51562
chr1:81892256:C:T	T	C	0.755	0.0097	0.7024	0.7696	-0.0039	0.0112	0.7302	47.7	21.047	11	0.03289	440683	39106	401577	chr1	81892256	1	1	81892256	81892256	1	1	0.245	215935	0.0672	1	81892256	*	rs284213	Y	1	82357941	chr1:82357941	rs284213	t	c	0.7508	-0.0267	0.0073	0.0002695	82357941	81892256	1	81892256	1	81892256	*	Y	-0.348214	-3.65753
chr1:81893014:C:A	A	C	0.7549	0.0097	0.7023	0.7695	-0.0038	0.0112	0.7365	47.8	21.091	11	0.03244	440683	39106	401577	chr1	81893014	1	1	81893014	81893014	1	1	0.2451	216023	0.0672	1	81893014	*	rs284211	M	1	82358699	chr1:82358699	rs284211	a	c	0.7508	-0.0267	0.0073	0.0002695	82358699	81893014	1	81893014	1	81893014	*	M	-0.339286	-3.65753
chr1:81894984:G:C	C	G	0.755	0.0098	0.7015	0.7695	-0.0038	0.0112	0.7352	47.6	21.01	11	0.03327	440683	39106	401577	chr1	81894984	1	1	81894984	81894984	1	1	0.245	215935	0.068	1	81894984	*	rs665458	S	1	82360669	chr1:82360669	rs665458	c	g	0.7508	-0.0267	0.0073	0.0002695	82360669	81894984	1	81894984	1	81894984	*	S	-0.339286	-3.65753
chr1:81900982:A:G	A	G	0.245	0.0098	0.2286	0.2985	0.0039	0.0112	0.7251	47.6	21.012	11	0.03325	440683	39106	401577	chr1	81900982	1	1	81900982	81900982	1	1	0.245	215935	0.0699	1	81900982	*	rs284225	R	1	82366667	chr1:82366667	rs284225	a	g	0.2492	0.0269	0.0073	0.0002423	82366667	81900982	1	81900982	1	81900982	*	R	0.348214	3.68493
chr1:81907589:T:A	A	T	0.7551	0.0099	0.7009	0.7714	-0.0039	0.0112	0.728	48.2	21.249	11	0.03088	440683	39106	401577	chr1	81907589	1	1	81907589	81907589	1	1	0.2449	215847	0.0705	1	81907589	*	rs434619	W	1	82373273	chr1:82373273	rs434619	a	t	0.7509	-0.0269	0.0073	0.0002423	82373273	81907589	1	81907589	1	81907589	*	W	-0.348214	-3.68493
chr1:81908810:G:A	A	G	0.7552	0.0099	0.7011	0.7715	-0.0037	0.0112	0.7414	48.4	21.298	11	0.03041	440683	39106	401577	chr1	81908810	1	1	81908810	81908810	1	1	0.2448	215758	0.0704	1	81908810	*	rs412378	R	1	82374494	chr1:82374494	rs412378	a	g	0.7508	-0.027	0.0073	0.0002297	82374494	81908810	1	81908810	1	81908810	*	R	-0.330357	-3.69863
chr1:81909396:G:A	A	G	0.7551	0.0099	0.7008	0.772	-0.0038	0.0112	0.7347	48.3	21.288	11	0.0305	440683	39106	401577	chr1	81909396	1	1	81909396	81909396	1	1	0.2449	215847	0.0712	1	81909396	*	rs447267	R	1	82375080	chr1:82375080	rs447267	a	g	0.7509	-0.0271	0.0073	0.0002177	82375080	81909396	1	81909396	1	81909396	*	R	-0.339286	-3.71233
chr1:81909877:T:A	A	T	0.7551	0.0099	0.7009	0.7721	-0.0038	0.0112	0.7365	48.4	21.332	11	0.03009	440683	39106	401577	chr1	81909877	1	1	81909877	81909877	1	1	0.2449	215847	0.0712	1	81909877	*	rs651533	W	1	82375561	chr1:82375561	rs651533	a	t	0.7508	-0.027	0.0073	0.0002297	82375561	81909877	1	81909877	1	81909877	*	W	-0.339286	-3.69863
chr1:81913762:C:T	T	C	0.7549	0.0082	0.735	0.7724	-0.0041	0.0111	0.7152	49	21.555	11	0.02805	440683	39106	401577	chr1	81913762	1	1	81913762	81913762	1	1	0.2451	216023	0.0374	1	81913762	*	rs284227	Y	1	82379446	chr1:82379446	rs284227	t	c	0.7483	-0.0263	0.0073	0.0003327	82379446	81913762	1	81913762	1	81913762	*	Y	-0.369369	-3.60274
chr1:81924169:T:C	T	C	0.2462	0.0103	0.2275	0.2987	0.0039	0.0111	0.7297	49.1	21.624	11	0.02745	440683	39106	401577	chr1	81924169	1	1	81924169	81924169	1	1	0.2462	216992	0.0712	1	81924169	*	rs284221	Y	1	82389853	chr1:82389853	rs284221	t	c	0.2515	0.0266	0.0073	0.0002842	82389853	81924169	1	81924169	1	81924169	*	Y	0.351351	3.64384
chr1:81924612:C:T	T	C	0.7538	0.0103	0.7013	0.7725	-0.0038	0.0111	0.7308	49.1	21.629	11	0.02741	440683	39106	401577	chr1	81924612	1	1	81924612	81924612	1	1	0.2462	216992	0.0712	1	81924612	*	rs284222	Y	1	82390296	chr1:82390296	rs284222	t	c	0.7485	-0.0266	0.0073	0.0002842	82390296	81924612	1	81924612	1	81924612	*	Y	-0.342342	-3.64384
chr1:81927782:G:A	A	G	0.7541	0.0104	0.7013	0.7726	-0.0036	0.0111	0.745	48.7	21.454	11	0.02896	440683	39106	401577	chr1	81927782	1	1	81927782	81927782	1	1	0.2459	216728	0.0713	1	81927782	*	rs284218	R	1	82393466	chr1:82393466	rs284218	a	g	0.7485	-0.0266	0.0073	0.0002842	82393466	81927782	1	81927782	1	81927782	*	R	-0.324324	-3.64384
chr1:81929552:G:A	A	G	0.7541	0.0104	0.7015	0.7726	-0.0039	0.0111	0.7266	48.4	21.298	11	0.03041	440683	39106	401577	chr1	81929552	1	1	81929552	81929552	1	1	0.2459	216728	0.0711	1	81929552	*	rs284219	R	1	82395236	chr1:82395236	rs284219	a	g	0.7485	-0.0267	0.0073	0.0002695	82395236	81929552	1	81929552	1	81929552	*	R	-0.351351	-3.65753
chr1:81947989:A:C	A	C	0.2479	0.0103	0.2317	0.3032	0.0029	0.0111	0.7967	50.4	22.195	11	0.0229	440683	39106	401577	chr1	81947989	1	1	81947989	81947989	1	1	0.2479	218491	0.0715	1	81947989	*	rs398254	M	1	82413673	chr1:82413673	rs398254	a	c	0.2535	0.026	0.0073	0.000389	82413673	81947989	1	81947989	1	81947989	*	M	0.261261	3.56164
chr1:81949515:A:G	A	G	0.756	0.0083	0.7384	0.7823	-0.0029	0.0111	0.7934	50	21.978	11	0.02454	440683	39106	401577	chr1	81949515	1	1	81949515	81949515	1	1	0.244	215053	0.0439	1	81949515	*	rs385367	R	1	82415199	chr1:82415199	rs385367	a	g	0.7466	-0.0259	0.0073	0.0004096	82415199	81949515	1	81949515	1	81949515	*	R	-0.261261	-3.54795
chr1:81962149:T:C	T	C	0.7564	0.0083	0.7383	0.7878	-0.0027	0.0111	0.8083	50.8	22.343	11	0.02184	440683	39106	401577	chr1	81962149	1	1	81962149	81962149	1	1	0.2436	214701	0.0495	1	81962149	*	rs943366	Y	1	82427833	chr1:82427833	rs943366	t	c	0.7468	-0.0261	0.0073	0.0003693	82427833	81962149	1	81962149	1	81962149	*	Y	-0.243243	-3.57534
chr1:81962870:C:T	T	C	0.2434	0.0083	0.2122	0.2609	0.0029	0.0111	0.7944	49.5	21.788	11	0.02607	440683	39106	401577	chr1	81962870	1	1	81962870	81962870	1	1	0.2434	214524	0.0487	1	81962870	*	rs1327021	Y	1	82428554	chr1:82428554	rs1327021	t	c	0.2531	0.026	0.0073	0.000389	82428554	81962870	1	81962870	1	81962870	*	Y	0.261261	3.56164
chr1:81968703:T:A	A	T	0.3243	0.0042	0.3071	0.3399	0.0052	0.0102	0.6117	47.9	21.131	11	0.03204	440683	39106	401577	chr1	81968703	1	1	81968703	81968703	1	1	0.3243	285827	0.0328	1	81968703	*	rs3828120	W	1	82434387	chr1:82434387	rs3828120	a	t	0.3305	0.0251	0.0068	0.0002259	82434387	81968703	1	81968703	1	81968703	*	W	0.509804	3.69118
chr1:81972464:A:C	A	C	0.7561	0.0082	0.7393	0.7879	-0.0019	0.0111	0.8664	50.7	22.331	11	0.02193	440683	39106	401577	chr1	81972464	1	1	81972464	81972464	1	1	0.2439	214965	0.0486	1	81972464	*	rs9438724	M	1	82438148	chr1:82438148	rs9438724	a	c	0.7466	-0.0263	0.0073	0.0003327	82438148	81972464	1	81972464	1	81972464	*	M	-0.171171	-3.60274
chr1:81975263:C:T	T	C	0.2433	0.0076	0.2115	0.2605	0.0023	0.0111	0.8383	51.7	22.76	11	0.0191	440683	39106	401577	chr1	81975263	1	1	81975263	81975263	1	1	0.2433	214436	0.049	1	81975263	*	rs1327025	Y	1	82440947	chr1:82440947	rs1327025	t	c	0.2529	0.0262	0.0073	0.0003506	82440947	81975263	1	81975263	1	81975263	*	Y	0.207207	3.58904
chr1:82000094:G:A	A	G	0.2401	0.0084	0.21	0.2599	0.0015	0.0112	0.8964	53.3	23.536	11	0.01484	440683	39106	401577	chr1	82000094	1	1	82000094	82000094	1	1	0.2401	211616	0.0499	1	82000094	*	rs4970658	R	1	82465778	chr1:82465778	rs4970658	a	g	0.2501	0.0257	0.0073	0.000454	82465778	82000094	1	82000094	1	82000094	*	R	0.133929	3.52055
chr1:83472546:C:G	C	G	0.8455	0.0068	0.8217	0.8642	-0.0025	0.0133	0.849	0	7.155	11	0.7864	440683	39106	401577	chr1	83472546	1	1	83472546	83472546	1	1	0.1545	136171	0.0425	1	83472546	*	rs6677277	B	1	83938229	chr1:83938229	rs6677277	c	g	0.8431	0.0328	0.0091	0.0003172	83938229	83472546	1	83472546	1	83472546	*	B	-0.18797	3.6044
chr1:83480156:A:C	A	C	0.7867	0.011	0.7649	0.8199	-0.0051	0.0117	0.6612	0	7.739	11	0.7365	440683	39106	401577	chr1	83480156	1	1	83480156	83480156	1	1	0.2133	187995	0.055	1	83480156	*	rs61790854	M	1	83945839	chr1:83945839	rs61790854	a	c	0.7865	0.0276	0.0079	0.0004402	83945839	83480156	1	83480156	1	83480156	*	M	-0.435897	3.49367
chr1:83480282:G:A	A	G	0.2133	0.011	0.1801	0.2351	0.0051	0.0117	0.6627	0	7.696	11	0.7402	440683	39106	401577	chr1	83480282	1	1	83480282	83480282	1	1	0.2133	187995	0.055	1	83480282	*	rs61790855	R	1	83945965	chr1:83945965	rs61790855	a	g	0.2135	-0.0277	0.0079	0.0004196	83945965	83480282	1	83480282	1	83480282	*	R	0.435897	-3.50633
chr1:83480706:C:T	T	C	0.2138	0.011	0.1809	0.2355	0.0056	0.0117	0.6298	0	7.731	11	0.7372	440683	39106	401577	chr1	83480706	1	1	83480706	83480706	1	1	0.2138	188436	0.0546	1	83480706	*	rs2620300	Y	1	83946389	chr1:83946389	rs2620300	t	c	0.2136	-0.0277	0.0079	0.0004196	83946389	83480706	1	83480706	1	83480706	*	Y	0.478632	-3.50633
chr1:83481740:A:G	A	G	0.7866	0.0109	0.7649	0.8199	-0.0051	0.0117	0.6631	0	7.575	11	0.7508	440683	39106	401577	chr1	83481740	1	1	83481740	83481740	1	1	0.2134	188084	0.055	1	83481740	*	rs2795207	R	1	83947423	chr1:83947423	rs2795207	a	g	0.7865	0.0277	0.0079	0.0004196	83947423	83481740	1	83481740	1	83481740	*	R	-0.435897	3.50633
chr1:83482915:G:A	A	G	0.2133	0.011	0.1801	0.2348	0.0053	0.0117	0.6504	0	7.737	11	0.7366	440683	39106	401577	chr1	83482915	1	1	83482915	83482915	1	1	0.2133	187995	0.0547	1	83482915	*	rs12563281	R	1	83948598	chr1:83948598	rs12563281	a	g	0.2135	-0.0277	0.0079	0.0004196	83948598	83482915	1	83482915	1	83482915	*	R	0.452991	-3.50633
chr1:83484042:T:C	T	C	0.7867	0.0109	0.765	0.8199	-0.0052	0.0117	0.6527	0	7.586	11	0.7498	440683	39106	401577	chr1	83484042	1	1	83484042	83484042	1	1	0.2133	187995	0.0549	1	83484042	*	rs61792562	Y	1	83949725	chr1:83949725	rs61792562	t	c	0.7865	0.0278	0.0079	0.0003998	83949725	83484042	1	83484042	1	83484042	*	Y	-0.444444	3.51899
chr1:83487138:A:G	A	G	0.7865	0.011	0.765	0.8199	-0.0055	0.0116	0.6379	0	7.56	11	0.7521	440683	39106	401577	chr1	83487138	1	1	83487138	83487138	1	1	0.2135	188172	0.0549	1	83487138	*	rs61792565	R	1	83952821	chr1:83952821	rs61792565	a	g	0.7864	0.0277	0.0079	0.0004196	83952821	83487138	1	83487138	1	83487138	*	R	-0.474138	3.50633
chr1:83488325:A:C	A	C	0.7866	0.011	0.7651	0.8199	-0.0055	0.0116	0.6367	0	7.493	11	0.7578	440683	39106	401577	chr1	83488325	1	1	83488325	83488325	1	1	0.2134	188084	0.0548	1	83488325	*	rs7552713	M	1	83954008	chr1:83954008	rs7552713	a	c	0.7865	0.0277	0.0079	0.0004196	83954008	83488325	1	83488325	1	83488325	*	M	-0.474138	3.50633
chr1:83488898:T:G	T	G	0.787	0.0109	0.765	0.8204	-0.005	0.0117	0.665	0	7.44	11	0.7624	440683	39106	401577	chr1	83488898	1	1	83488898	83488898	1	1	0.213	187731	0.0554	1	83488898	*	rs139852490	K	1	83954581	chr1:83954581	rs139852490	t	g	0.7896	0.0308	0.0081	0.0001333	83954581	83488898	1	83488898	1	83488898	*	K	-0.42735	3.80247
chr1:83489939:C:G	C	G	0.7865	0.011	0.7651	0.8199	-0.0055	0.0116	0.6374	0	7.555	11	0.7525	440683	39106	401577	chr1	83489939	1	1	83489939	83489939	1	1	0.2135	188172	0.0548	1	83489939	*	rs3850434	S	1	83955622	chr1:83955622	rs3850434	c	g	0.7864	0.0275	0.0079	0.0004618	83955622	83489939	1	83489939	1	83489939	*	S	-0.474138	3.48101
chr1:83490036:A:T	A	T	0.7867	0.0109	0.7654	0.82	-0.0056	0.0116	0.6306	0	7.667	11	0.7428	440683	39106	401577	chr1	83490036	1	1	83490036	83490036	1	1	0.2133	187995	0.0546	1	83490036	*	rs12745528	W	1	83955719	chr1:83955719	rs12745528	a	t	0.7865	0.0276	0.0079	0.0004402	83955719	83490036	1	83490036	1	83490036	*	W	-0.482759	3.49367
chr1:83490262:A:G	A	G	0.7866	0.011	0.7652	0.8201	-0.0055	0.0116	0.6337	0	7.654	11	0.7439	440683	39106	401577	chr1	83490262	1	1	83490262	83490262	1	1	0.2134	188084	0.0549	1	83490262	*	rs34391907	R	1	83955945	chr1:83955945	rs34391907	a	g	0.7865	0.0275	0.0079	0.0004618	83955945	83490262	1	83490262	1	83490262	*	R	-0.474138	3.48101
chr1:83491087:C:T	T	C	0.213	0.0109	0.1795	0.2352	0.0056	0.0116	0.6319	0	7.626	11	0.7463	440683	39106	401577	chr1	83491087	1	1	83491087	83491087	1	1	0.213	187731	0.0557	1	83491087	*	rs12731248	Y	1	83956770	chr1:83956770	rs12731248	t	c	0.2133	-0.0281	0.0079	0.0003457	83956770	83491087	1	83491087	1	83491087	*	Y	0.482759	-3.55696
chr1:83491721:C:T	T	C	0.2135	0.0112	0.1798	0.2359	0.0051	0.0116	0.6621	0	7.437	11	0.7626	440683	39106	401577	chr1	83491721	1	1	83491721	83491721	1	1	0.2135	188172	0.0561	1	83491721	*	rs6576803	Y	1	83957404	chr1:83957404	rs6576803	t	c	0.2135	-0.0274	0.0079	0.0004844	83957404	83491721	1	83491721	1	83491721	*	Y	0.439655	-3.46835
chr1:83491970:T:C	T	C	0.7865	0.0111	0.7643	0.8198	-0.0057	0.0116	0.6256	0	7.693	11	0.7405	440683	39106	401577	chr1	83491970	1	1	83491970	83491970	1	1	0.2135	188172	0.0555	1	83491970	*	rs12760520	Y	1	83957653	chr1:83957653	rs12760520	t	c	0.7865	0.028	0.0079	0.0003629	83957653	83491970	1	83491970	1	83491970	*	Y	-0.491379	3.5443
chr1:83492051:T:C	T	C	0.7866	0.011	0.7641	0.8198	-0.0057	0.0116	0.6244	0	7.357	11	0.7695	440683	39106	401577	chr1	83492051	1	1	83492051	83492051	1	1	0.2134	188084	0.0557	1	83492051	*	rs12760676	Y	1	83957734	chr1:83957734	rs12760676	t	c	0.7865	0.0279	0.0079	0.000381	83957734	83492051	1	83492051	1	83492051	*	Y	-0.491379	3.53165
chr1:83492268:C:T	T	C	0.2135	0.011	0.1802	0.2359	0.0055	0.0116	0.6375	0	7.687	11	0.741	440683	39106	401577	chr1	83492268	1	1	83492268	83492268	1	1	0.2135	188172	0.0557	1	83492268	*	rs12740938	Y	1	83957951	chr1:83957951	rs12740938	t	c	0.2135	-0.0281	0.0079	0.0003457	83957951	83492268	1	83492268	1	83492268	*	Y	0.474138	-3.55696
chr1:83492648:A:G	A	G	0.7855	0.0113	0.7632	0.8196	-0.0058	0.0116	0.6139	0	7.539	11	0.7539	440683	39106	401577	chr1	83492648	1	1	83492648	83492648	1	1	0.2145	189053	0.0564	1	83492648	*	rs12723007	R	1	83958331	chr1:83958331	rs12723007	a	g	0.7863	0.0283	0.0079	0.0003135	83958331	83492648	1	83492648	1	83492648	*	R	-0.5	3.58228
chr1:83493421:C:A	A	C	0.2134	0.011	0.18	0.2363	0.0058	0.0116	0.621	0	7.707	11	0.7393	440683	39106	401577	chr1	83493421	1	1	83493421	83493421	1	1	0.2134	188084	0.0563	1	83493421	*	rs12746468	V	1	83959104	chr1:83959104	rs12746468	a	c	0.2135	-0.0281	0.0079	0.0003457	83959104	83493421	1	83493421	1	83493421	*	V	0.5	-3.55696
chr1:83496061:T:C	T	C	0.8433	0.0082	0.8195	0.865	-0.0057	0.0131	0.6616	0	7.209	11	0.7819	440683	39106	401577	chr1	83496061	1	1	83496061	83496061	1	1	0.1567	138110	0.0455	1	83496061	*	rs7535867	Y	1	83961744	chr1:83961744	rs7535867	t	c	0.841	0.0322	0.0088	0.0002511	83961744	83496061	1	83496061	1	83496061	*	Y	-0.435115	3.65909
chr1:83856360:C:T	T	C	0.7632	0.0064	0.7464	0.77	0	0.0114	0.9997	26.6	14.978	11	0.1835	440683	39106	401577	chr1	83856360	1	1	83856360	83856360	1	1	0.2368	208707	0.0236	1	83856360	*	rs7554866	Y	1	84322043	chr1:84322043	rs7554866	t	c	0.7682	0.0306	0.0076	6.241e-05	84322043	83856360	1	83856360	1	83856360	*	Y	0	4.02632
chr1:83858018:A:G	A	G	0.5441	0.0168	0.5233	0.5944	0.0019	0.0097	0.8427	31.3	16.016	11	0.1405	440683	39106	401577	chr1	83858018	1	1	83858018	83858018	1	1	0.4559	401815	0.0711	1	83858018	*	rs6576954	R	1	84323701	chr1:84323701	rs6576954	a	g	0.5256	-0.0269	0.0065	3.415e-05	84323701	83858018	1	83858018	1	83858018	*	R	0.195876	-4.13846
chr1:83859446:C:T	T	C	0.7024	0.0087	0.676	0.7136	0.0011	0.0105	0.9195	3.7	11.426	11	0.4083	440683	39106	401577	chr1	83859446	1	1	83859446	83859446	1	1	0.2976	262295	0.0376	1	83859446	*	rs910184	Y	1	84325129	chr1:84325129	rs910184	t	c	0.7053	0.0277	0.007	7.859e-05	84325129	83859446	1	83859446	1	83859446	*	Y	0.104762	3.95714
chr1:83861531:G:A	A	G	0.5233	0.0133	0.47	0.5446	-0.0015	0.0097	0.8736	0	6.969	11	0.8016	440683	39106	401577	chr1	83861531	1	1	83861531	83861531	1	1	0.4767	420147	0.0746	1	83861531	*	rs6692233	R	1	84327214	chr1:84327214	rs6692233	a	g	0.5361	0.0239	0.0064	0.0001825	84327214	83861531	1	83861531	1	83861531	*	R	-0.154639	3.73438
chr1:83862699:C:T	T	C	0.7408	0.0068	0.7184	0.7464	-0.0032	0.011	0.7686	1.7	11.186	11	0.4278	440683	39106	401577	chr1	83862699	1	1	83862699	83862699	1	1	0.2592	228450	0.028	1	83862699	*	rs6576955	Y	1	84328382	chr1:84328382	rs6576955	t	c	0.7397	0.0334	0.0073	5.186e-06	84328382	83862699	1	83862699	1	83862699	*	Y	-0.290909	4.57534
chr1:83862946:G:A	A	G	0.5242	0.0132	0.4798	0.545	-0.0017	0.0097	0.8636	0	6.903	11	0.8069	440683	39106	401577	chr1	83862946	1	1	83862946	83862946	1	1	0.4758	419354	0.0652	1	83862946	*	rs12118434	R	1	84328629	chr1:84328629	rs12118434	a	g	0.5369	0.0235	0.0064	0.0002337	84328629	83862946	1	83862946	1	83862946	*	R	-0.175258	3.67188
chr1:83863552:C:T	T	C	0.578	0.0072	0.5529	0.5918	-0.0106	0.0098	0.2786	0	7.61	11	0.7477	440683	39106	401577	chr1	83863552	1	1	83863552	83863552	1	1	0.422	371936	0.0389	1	83863552	*	rs2024591	Y	1	84329235	chr1:84329235	rs2024591	t	c	0.5832	0.0266	0.0065	4.174e-05	84329235	83863552	1	83863552	1	83863552	*	Y	-1.08163	4.09231
chr1:83863612:G:A	A	G	0.5241	0.0132	0.471	0.5448	-0.002	0.0097	0.835	0	6.954	11	0.8028	440683	39106	401577	chr1	83863612	1	1	83863612	83863612	1	1	0.4759	419442	0.0738	1	83863612	*	rs5028806	R	1	84329295	chr1:84329295	rs5028806	a	g	0.5373	0.0236	0.0064	0.0002198	84329295	83863612	1	83863612	1	83863612	*	R	-0.206186	3.6875
chr1:83866298:A:G	A	G	0.4406	0.0078	0.4245	0.4775	0.0057	0.0097	0.554	0	5.664	11	0.8948	440683	39106	401577	chr1	83866298	1	1	83866298	83866298	1	1	0.4406	388330	0.053	1	83866298	*	rs7529293	R	1	84331981	chr1:84331981	rs7529293	a	g	0.4334	-0.0249	0.0064	9.674e-05	84331981	83866298	1	83866298	1	83866298	*	R	0.587629	-3.89062
chr1:83866552:A:G	A	G	0.2604	0.0059	0.2531	0.2797	0.0044	0.011	0.6891	1.5	11.165	11	0.4296	440683	39106	401577	chr1	83866552	1	1	83866552	83866552	1	1	0.2604	229508	0.0266	1	83866552	*	rs726607	R	1	84332235	chr1:84332235	rs726607	a	g	0.2603	-0.0334	0.0073	5.186e-06	84332235	83866552	1	83866552	1	83866552	*	R	0.4	-4.57534
chr1:83867618:G:A	A	G	0.5228	0.0132	0.471	0.5449	-0.0026	0.0097	0.7914	0	6.983	11	0.8004	440683	39106	401577	chr1	83867618	1	1	83867618	83867618	1	1	0.4772	420588	0.0739	1	83867618	*	rs11576870	R	1	84333301	chr1:84333301	rs11576870	a	g	0.5371	0.0232	0.0064	0.0002807	84333301	83867618	1	83867618	1	83867618	*	R	-0.268041	3.625
chr1:83867627:C:T	T	C	0.5229	0.0133	0.471	0.5449	-0.0025	0.0097	0.7936	0	6.916	11	0.8058	440683	39106	401577	chr1	83867627	1	1	83867627	83867627	1	1	0.4771	420500	0.0739	1	83867627	*	rs11580836	H	1	84333310	chr1:84333310	rs11580836	t	c	0.5372	0.0233	0.0064	0.0002642	84333310	83867627	1	83867627	1	83867627	*	H	-0.257732	3.64062
chr1:83869121:A:G	A	G	0.2608	0.0062	0.2536	0.2815	0.004	0.011	0.7175	3.5	11.397	11	0.4106	440683	39106	401577	chr1	83869121	1	1	83869121	83869121	1	1	0.2608	229860	0.0279	1	83869121	*	rs6666984	R	1	84334804	chr1:84334804	rs6666984	a	g	0.2604	-0.0332	0.0073	5.903e-06	84334804	83869121	1	83869121	1	83869121	*	R	0.363636	-4.54795
chr1:83870364:T:C	T	C	0.4234	0.0073	0.4082	0.4566	0.0111	0.0097	0.2566	0	7.569	11	0.7513	440683	39106	401577	chr1	83870364	1	1	83870364	83870364	1	1	0.4234	373170	0.0484	1	83870364	*	rs4907185	Y	1	84336047	chr1:84336047	rs4907185	t	c	0.4163	-0.0264	0.0065	4.766e-05	84336047	83870364	1	83870364	1	83870364	*	Y	1.14433	-4.06154
chr1:83871002:G:A	A	G	0.5225	0.0134	0.4706	0.5448	-0.0028	0.0097	0.7728	0	6.839	11	0.812	440683	39106	401577	chr1	83871002	1	1	83871002	83871002	1	1	0.4775	420852	0.0742	1	83871002	*	rs9700285	R	1	84336685	chr1:84336685	rs9700285	a	g	0.5372	0.0238	0.0064	0.0001942	84336685	83871002	1	83871002	1	83871002	*	R	-0.28866	3.71875
chr1:83873407:C:T	T	C	0.7391	0.0062	0.7185	0.7464	-0.0041	0.011	0.7067	2.1	11.235	11	0.4238	440683	39106	401577	chr1	83873407	1	1	83873407	83873407	1	1	0.2609	229948	0.0279	1	83873407	*	rs680627	Y	1	84339090	chr1:84339090	rs680627	t	c	0.7396	0.0331	0.0073	6.296e-06	84339090	83873407	1	83873407	1	83873407	*	Y	-0.372727	4.53425
chr1:83873814:A:T	A	T	0.4771	0.0133	0.4548	0.529	0.0028	0.0096	0.7687	0	7.199	11	0.7828	440683	39106	401577	chr1	83873814	1	1	83873814	83873814	1	1	0.4771	420500	0.0742	1	83873814	*	rs1475263	W	1	84339497	chr1:84339497	rs1475263	a	t	0.4626	-0.0233	0.0064	0.0002642	84339497	83873814	1	83873814	1	83873814	*	W	0.291667	-3.64062
chr1:83875070:G:T	T	G	0.5761	0.0078	0.5413	0.592	-0.0113	0.0097	0.2452	0	7.893	11	0.7229	440683	39106	401577	chr1	83875070	1	1	83875070	83875070	1	1	0.4239	373611	0.0507	1	83875070	*	rs4907186	K	1	84340753	chr1:84340753	rs4907186	t	g	0.5835	0.0263	0.0065	5.091e-05	84340753	83875070	1	83875070	1	83875070	*	K	-1.16495	4.04615
chr1:83875488:G:A	A	G	0.7393	0.0063	0.7185	0.7468	-0.0046	0.011	0.6721	0.9	11.1	11	0.4349	440683	39106	401577	chr1	83875488	1	1	83875488	83875488	1	1	0.2607	229772	0.0283	1	83875488	*	rs602568	R	1	84341171	chr1:84341171	rs602568	a	g	0.7397	0.0331	0.0073	6.296e-06	84341171	83875488	1	83875488	1	83875488	*	R	-0.418182	4.53425
chr1:83877152:T:G	T	G	0.4771	0.0133	0.4549	0.5291	0.0029	0.0096	0.7668	0	7.212	11	0.7817	440683	39106	401577	chr1	83877152	1	1	83877152	83877152	1	1	0.4771	420500	0.0742	1	83877152	*	rs12120160	D	1	84342835	chr1:84342835	rs12120160	t	g	0.4626	-0.0233	0.0064	0.0002642	84342835	83877152	1	83877152	1	83877152	*	D	0.302083	-3.64062
chr1:83883600:A:G	A	G	0.4771	0.0133	0.4549	0.529	0.0029	0.0096	0.7651	0	7.211	11	0.7818	440683	39106	401577	chr1	83883600	1	1	83883600	83883600	1	1	0.4771	420500	0.0741	1	83883600	*	rs12732697	R	1	84349283	chr1:84349283	rs12732697	a	g	0.4626	-0.0234	0.0064	0.0002485	84349283	83883600	1	83883600	1	83883600	*	R	0.302083	-3.65625
chr1:83883924:A:G	A	G	0.4239	0.0077	0.4082	0.4585	0.0113	0.0097	0.2462	0	7.931	11	0.7195	440683	39106	401577	chr1	83883924	1	1	83883924	83883924	1	1	0.4239	373611	0.0503	1	83883924	*	rs12070578	R	1	84349607	chr1:84349607	rs12070578	a	g	0.4161	-0.0261	0.0065	5.805e-05	84349607	83883924	1	83883924	1	83883924	*	R	1.16495	-4.01538
chr1:83886351:A:G	A	G	0.4772	0.013	0.455	0.529	0.0024	0.0096	0.8006	0	6.686	11	0.8239	440683	39106	401577	chr1	83886351	1	1	83886351	83886351	1	1	0.4772	420588	0.074	1	83886351	*	rs12758441	R	1	84352034	chr1:84352034	rs12758441	a	g	0.4631	-0.0232	0.0064	0.0002807	84352034	83886351	1	83886351	1	83886351	*	R	0.25	-3.625
chr1:83888599:T:C	T	C	0.4773	0.013	0.4551	0.529	0.0024	0.0096	0.8015	0	6.674	11	0.8248	440683	39106	401577	chr1	83888599	1	1	83888599	83888599	1	1	0.4773	420676	0.0739	1	83888599	*	rs11163861	Y	1	84354282	chr1:84354282	rs11163861	t	c	0.4632	-0.0233	0.0064	0.0002642	84354282	83888599	1	83888599	1	83888599	*	Y	0.25	-3.64062
chr1:83889735:T:A	A	T	0.559	0.0082	0.5205	0.5755	-0.0062	0.0097	0.5251	0	6.02	11	0.872	440683	39106	401577	chr1	83889735	1	1	83889735	83889735	1	1	0.441	388682	0.055	1	83889735	*	rs11163862	W	1	84355418	chr1:84355418	rs11163862	a	t	0.567	0.0248	0.0064	0.0001032	84355418	83889735	1	83889735	1	83889735	*	W	-0.639175	3.875
chr1:83893367:C:A	A	C	0.5219	0.0134	0.4705	0.5448	-0.0022	0.0096	0.8222	0	6.552	11	0.8341	440683	39106	401577	chr1	83893367	1	1	83893367	83893367	1	1	0.4781	421381	0.0743	1	83893367	*	rs12738214	M	1	84359050	chr1:84359050	rs12738214	a	c	0.5366	0.0235	0.0064	0.0002337	84359050	83893367	1	83893367	1	83893367	*	M	-0.229167	3.67188
chr1:83894618:C:A	A	C	0.5751	0.0078	0.5415	0.5918	-0.0114	0.0097	0.2397	0	7.545	11	0.7534	440683	39106	401577	chr1	83894618	1	1	83894618	83894618	1	1	0.4249	374492	0.0503	1	83894618	*	rs1359331	M	1	84360301	chr1:84360301	rs1359331	a	c	0.5831	0.0262	0.0065	5.437e-05	84360301	83894618	1	83894618	1	83894618	*	M	-1.17526	4.03077
chr1:83895084:T:G	T	G	0.4783	0.0133	0.455	0.5289	0.0022	0.0096	0.8161	0	6.614	11	0.8294	440683	39106	401577	chr1	83895084	1	1	83895084	83895084	1	1	0.4783	421557	0.0739	1	83895084	*	rs12127266	K	1	84360767	chr1:84360767	rs12127266	t	g	0.4632	-0.0234	0.0064	0.0002485	84360767	83895084	1	83895084	1	83895084	*	K	0.229167	-3.65625
chr1:83895925:C:T	T	C	0.5748	0.0082	0.541	0.5916	-0.0109	0.0097	0.2607	0	7.625	11	0.7465	440683	39106	401577	chr1	83895925	1	1	83895925	83895925	1	1	0.4252	374757	0.0506	1	83895925	*	rs4907188	Y	1	84361608	chr1:84361608	rs4907188	t	c	0.5838	0.0263	0.0065	5.091e-05	84361608	83895925	1	83895925	1	83895925	*	Y	-1.12371	4.04615
chr1:83895932:A:T	A	T	0.2612	0.0068	0.2517	0.2814	0.0056	0.011	0.6076	0	10.672	11	0.4712	440683	39106	401577	chr1	83895932	1	1	83895932	83895932	1	1	0.2612	230213	0.0297	1	83895932	*	rs664508	W	1	84361615	chr1:84361615	rs664508	a	t	0.2602	-0.033	0.0072	4.928e-06	84361615	83895932	1	83895932	1	83895932	*	W	0.509091	-4.58333
chr1:83899648:C:A	A	C	0.5756	0.0075	0.5437	0.5918	-0.0108	0.0097	0.2648	0	7.451	11	0.7615	440683	39106	401577	chr1	83899648	1	1	83899648	83899648	1	1	0.4244	374052	0.0481	1	83899648	*	rs980417	M	1	84365331	chr1:84365331	rs980417	a	c	0.584	0.0264	0.0065	4.766e-05	84365331	83899648	1	83899648	1	83899648	*	M	-1.1134	4.06154
chr1:83899707:T:C	T	C	0.262	0.0064	0.2537	0.2818	0.0044	0.011	0.6853	0.8	11.094	11	0.4354	440683	39106	401577	chr1	83899707	1	1	83899707	83899707	1	1	0.262	230918	0.0281	1	83899707	*	rs603447	Y	1	84365390	chr1:84365390	rs603447	t	c	0.2603	-0.0327	0.0072	6.003e-06	84365390	83899707	1	83899707	1	83899707	*	Y	0.4	-4.54167
chr1:83899970:T:G	T	G	0.4244	0.0075	0.4081	0.4563	0.0108	0.0097	0.2649	0	7.515	11	0.756	440683	39106	401577	chr1	83899970	1	1	83899970	83899970	1	1	0.4244	374052	0.0482	1	83899970	*	rs980418	K	1	84365653	chr1:84365653	rs980418	t	g	0.416	-0.0264	0.0065	4.766e-05	84365653	83899970	1	83899970	1	83899970	*	K	1.1134	-4.06154
chr1:83901234:C:T	T	C	0.5583	0.0082	0.5226	0.5754	-0.006	0.0097	0.5352	0	5.47	11	0.9063	440683	39106	401577	chr1	83901234	1	1	83901234	83901234	1	1	0.4417	389299	0.0528	1	83901234	*	rs11163865	Y	1	84366917	chr1:84366917	rs11163865	t	c	0.567	0.025	0.0064	9.067e-05	84366917	83901234	1	83901234	1	83901234	*	Y	-0.618557	3.90625
chr1:83901343:A:G	A	G	0.2617	0.0066	0.2527	0.2818	0.0045	0.011	0.6787	0.3	11.028	11	0.4409	440683	39106	401577	chr1	83901343	1	1	83901343	83901343	1	1	0.2617	230653	0.0291	1	83901343	*	rs683074	R	1	84367026	chr1:84367026	rs683074	a	g	0.2602	-0.0328	0.0072	5.622e-06	84367026	83901343	1	83901343	1	83901343	*	R	0.409091	-4.55556
chr1:83901440:A:G	A	G	0.4417	0.0082	0.4246	0.4774	0.006	0.0097	0.5378	0	5.5	11	0.9046	440683	39106	401577	chr1	83901440	1	1	83901440	83901440	1	1	0.4417	389299	0.0528	1	83901440	*	rs11163866	R	1	84367123	chr1:84367123	rs11163866	a	g	0.433	-0.0249	0.0064	9.674e-05	84367123	83901440	1	83901440	1	83901440	*	R	0.618557	-3.89062
chr1:83901943:A:G	A	G	0.4787	0.0134	0.4552	0.5295	0.0026	0.0096	0.7848	0	6.565	11	0.8332	440683	39106	401577	chr1	83901943	1	1	83901943	83901943	1	1	0.4787	421910	0.0743	1	83901943	*	rs12133778	R	1	84367626	chr1:84367626	rs12133778	a	g	0.4632	-0.0234	0.0064	0.0002485	84367626	83901943	1	83901943	1	83901943	*	R	0.270833	-3.65625
chr1:83902432:T:C	T	C	0.4783	0.0133	0.455	0.5289	0.0025	0.0096	0.7987	0	6.71	11	0.8221	440683	39106	401577	chr1	83902432	1	1	83902432	83902432	1	1	0.4783	421557	0.0739	1	83902432	*	rs12407641	Y	1	84368115	chr1:84368115	rs12407641	t	c	0.4631	-0.0231	0.0064	0.0002983	84368115	83902432	1	83902432	1	83902432	*	Y	0.260417	-3.60937
chr1:83902959:G:A	A	G	0.5755	0.0079	0.542	0.5922	-0.0118	0.0097	0.2227	0	7.738	11	0.7366	440683	39106	401577	chr1	83902959	1	1	83902959	83902959	1	1	0.4245	374140	0.0502	1	83902959	*	rs10127737	R	1	84368642	chr1:84368642	rs10127737	a	g	0.5839	0.0264	0.0065	4.766e-05	84368642	83902959	1	83902959	1	83902959	*	R	-1.21649	4.06154
chr1:83904710:A:C	A	C	0.4416	0.0084	0.4243	0.479	0.0065	0.0097	0.502	0	6.111	11	0.8658	440683	39106	401577	chr1	83904710	1	1	83904710	83904710	1	1	0.4416	389211	0.0547	1	83904710	*	rs1570691	M	1	84370393	chr1:84370393	rs1570691	a	c	0.4328	-0.025	0.0065	0.0001176	84370393	83904710	1	83904710	1	83904710	*	M	0.670103	-3.84615
chr1:83908388:C:T	T	C	0.5581	0.0083	0.5211	0.5757	-0.0067	0.0097	0.4847	0	6.017	11	0.8722	440683	39106	401577	chr1	83908388	1	1	83908388	83908388	1	1	0.4419	389476	0.0546	1	83908388	*	rs10874423	Y	1	84374071	chr1:84374071	rs10874423	t	c	0.5664	0.0246	0.0065	0.0001509	84374071	83908388	1	83908388	1	83908388	*	Y	-0.690722	3.78462
chr1:83908755:T:C	T	C	0.478	0.0131	0.4546	0.5283	0.0029	0.0096	0.7589	0	6.991	11	0.7999	440683	39106	401577	chr1	83908755	1	1	83908755	83908755	1	1	0.478	421293	0.0737	1	83908755	*	rs12748268	Y	1	84374438	chr1:84374438	rs12748268	t	c	0.4629	-0.0232	0.0064	0.0002807	84374438	83908755	1	83908755	1	83908755	*	Y	0.302083	-3.625
chr1:83909047:T:C	T	C	0.262	0.0065	0.2525	0.2817	0.0055	0.011	0.6185	0	10.522	11	0.4841	440683	39106	401577	chr1	83909047	1	1	83909047	83909047	1	1	0.262	230918	0.0292	1	83909047	*	rs593763	Y	1	84374730	chr1:84374730	rs593763	t	c	0.2585	-0.0302	0.0075	6.174e-05	84374730	83909047	1	83909047	1	83909047	*	Y	0.5	-4.02667
chr1:83909299:G:T	T	G	0.5229	0.0125	0.4732	0.546	-0.004	0.0096	0.6774	0	7.127	11	0.7887	440683	39106	401577	chr1	83909299	1	1	83909299	83909299	1	1	0.4771	420500	0.0728	1	83909299	*	rs4907189	K	1	84374982	chr1:84374982	rs4907189	t	g	0.5369	0.0233	0.0064	0.0002642	84374982	83909299	1	83909299	1	83909299	*	K	-0.416667	3.64062
chr1:83913766:C:T	T	C	0.5589	0.0077	0.5212	0.5757	-0.0069	0.0096	0.472	0	5.881	11	0.8812	440683	39106	401577	chr1	83913766	1	1	83913766	83913766	1	1	0.4411	388771	0.0545	1	83913766	*	rs2389649	Y	1	84379449	chr1:84379449	rs2389649	t	c	0.5669	0.0251	0.0065	0.0001104	84379449	83913766	1	83913766	1	83913766	*	Y	-0.71875	3.86154
chr1:83913778:G:C	C	G	0.5222	0.013	0.4718	0.5454	-0.0031	0.0096	0.7475	0	6.759	11	0.8183	440683	39106	401577	chr1	83913778	1	1	83913778	83913778	1	1	0.4778	421117	0.0736	1	83913778	*	rs12410617	S	1	84379461	chr1:84379461	rs12410617	c	g	0.5369	0.0235	0.0064	0.0002337	84379461	83913778	1	83913778	1	83913778	*	S	-0.322917	3.67188
chr1:83917161:T:C	T	C	0.4784	0.0136	0.4547	0.5279	0.0035	0.0096	0.7131	0	6.915	11	0.8059	440683	39106	401577	chr1	83917161	1	1	83917161	83917161	1	1	0.4784	421645	0.0732	1	83917161	*	rs1324484	Y	1	84382844	chr1:84382844	rs1324484	t	c	0.4632	-0.0235	0.0064	0.0002337	84382844	83917161	1	83917161	1	83917161	*	Y	0.364583	-3.67188
chr1:83917396:G:A	A	G	0.5212	0.0139	0.4699	0.5453	-0.0036	0.0096	0.707	0	7.008	11	0.7985	440683	39106	401577	chr1	83917396	1	1	83917396	83917396	1	1	0.4788	421998	0.0754	1	83917396	*	rs17534614	R	1	84383079	chr1:84383079	rs17534614	a	g	0.5367	0.0234	0.0064	0.0002485	84383079	83917396	1	83917396	1	83917396	*	R	-0.375	3.65625
chr1:83919142:G:A	A	G	0.56	0.0087	0.5214	0.5756	-0.0076	0.0096	0.4305	0	5.855	11	0.8829	440683	39106	401577	chr1	83919142	1	1	83919142	83919142	1	1	0.44	387801	0.0542	1	83919142	*	rs1324486	R	1	84384825	chr1:84384825	rs1324486	a	g	0.567	0.0252	0.0064	7.96e-05	84384825	83919142	1	83919142	1	83919142	*	R	-0.791667	3.9375
chr1:83919164:C:T	T	C	0.5577	0.0088	0.5214	0.5756	-0.0075	0.0096	0.4376	0	5.825	11	0.8848	440683	39106	401577	chr1	83919164	1	1	83919164	83919164	1	1	0.4423	389828	0.0542	1	83919164	*	rs11163867	Y	1	84384847	chr1:84384847	rs11163867	t	c	0.5669	0.0249	0.0064	9.674e-05	84384847	83919164	1	83919164	1	83919164	*	Y	-0.78125	3.89062
chr1:83921949:T:G	T	G	0.4783	0.0137	0.4546	0.5273	0.0038	0.0096	0.6952	0	6.789	11	0.8159	440683	39106	401577	chr1	83921949	1	1	83921949	83921949	1	1	0.4783	421557	0.0727	1	83921949	*	rs10465746	K	1	84387632	chr1:84387632	rs10465746	t	g	0.4631	-0.0235	0.0064	0.0002337	84387632	83921949	1	83921949	1	83921949	*	K	0.395833	-3.67188
chr1:83922188:A:C	A	C	0.4417	0.0085	0.4247	0.4778	0.0071	0.0096	0.4611	0	5.812	11	0.8856	440683	39106	401577	chr1	83922188	1	1	83922188	83922188	1	1	0.4417	389299	0.0531	1	83922188	*	rs12139191	M	1	84387871	chr1:84387871	rs12139191	a	c	0.433	-0.025	0.0064	9.067e-05	84387871	83922188	1	83922188	1	83922188	*	M	0.739583	-3.90625
chr1:83922435:G:C	C	G	0.5583	0.0086	0.5222	0.5758	-0.0076	0.0096	0.4301	0	5.746	11	0.8898	440683	39106	401577	chr1	83922435	1	1	83922435	83922435	1	1	0.4417	389299	0.0536	1	83922435	*	rs10493741	S	1	84388118	chr1:84388118	rs10493741	c	g	0.567	0.0251	0.0064	8.496e-05	84388118	83922435	1	83922435	1	83922435	*	S	-0.791667	3.92188
chr1:83924277:C:T	T	C	0.5758	0.0092	0.5416	0.5966	-0.0124	0.0097	0.1986	0	8.138	11	0.7009	440683	39106	401577	chr1	83924277	1	1	83924277	83924277	1	1	0.4242	373875	0.055	1	83924277	*	rs6694752	Y	1	84389960	chr1:84389960	rs6694752	t	c	0.5837	0.0264	0.0065	4.766e-05	84389960	83924277	1	83924277	1	83924277	*	Y	-1.27835	4.06154
chr1:83924310:A:G	A	G	0.4421	0.0087	0.4243	0.4775	0.0069	0.0096	0.475	0	5.861	11	0.8824	440683	39106	401577	chr1	83924310	1	1	83924310	83924310	1	1	0.4421	389652	0.0532	1	83924310	*	rs6699501	R	1	84389993	chr1:84389993	rs6699501	a	g	0.4331	-0.025	0.0064	9.067e-05	84389993	83924310	1	83924310	1	83924310	*	R	0.71875	-3.90625
chr1:83928603:A:C	A	C	0.4787	0.014	0.4547	0.5291	0.0036	0.0096	0.7078	0	6.863	11	0.81	440683	39106	401577	chr1	83928603	1	1	83928603	83928603	1	1	0.4787	421910	0.0744	1	83928603	*	rs12140068	M	1	84394286	chr1:84394286	rs12140068	a	c	0.4633	-0.0235	0.0064	0.0002337	84394286	83928603	1	83928603	1	83928603	*	M	0.375	-3.67188
chr1:83932752:A:T	A	T	0.4787	0.0139	0.4549	0.5291	0.0036	0.0096	0.7044	0	6.946	11	0.8035	440683	39106	401577	chr1	83932752	1	1	83932752	83932752	1	1	0.4787	421910	0.0742	1	83932752	*	rs17475760	W	1	84398435	chr1:84398435	rs17475760	a	t	0.4633	-0.0235	0.0064	0.0002337	84398435	83932752	1	83932752	1	83932752	*	W	0.375	-3.67188
chr1:83932783:T:A	A	T	0.558	0.0087	0.5226	0.5755	-0.0071	0.0096	0.4585	0	5.877	11	0.8814	440683	39106	401577	chr1	83932783	1	1	83932783	83932783	1	1	0.442	389564	0.0529	1	83932783	*	rs1871924	W	1	84398466	chr1:84398466	rs1871924	a	t	0.5669	0.0251	0.0064	8.496e-05	84398466	83932783	1	83932783	1	83932783	*	W	-0.739583	3.92188
chr1:83935528:G:A	A	G	0.5578	0.0087	0.5225	0.5756	-0.0074	0.0096	0.4423	0	5.881	11	0.8812	440683	39106	401577	chr1	83935528	1	1	83935528	83935528	1	1	0.4422	389740	0.0531	1	83935528	*	rs12145258	R	1	84401211	chr1:84401211	rs12145258	a	g	0.5669	0.025	0.0064	9.067e-05	84401211	83935528	1	83935528	1	83935528	*	R	-0.770833	3.90625
chr1:83937348:C:T	T	C	0.5579	0.0087	0.5225	0.5755	-0.0076	0.0096	0.4314	0	5.944	11	0.8771	440683	39106	401577	chr1	83937348	1	1	83937348	83937348	1	1	0.4421	389652	0.053	1	83937348	*	rs2389648	Y	1	84403031	chr1:84403031	rs2389648	t	c	0.5669	0.025	0.0064	9.067e-05	84403031	83937348	1	83937348	1	83937348	*	Y	-0.791667	3.90625
chr1:83937358:C:T	T	C	0.5207	0.0141	0.4698	0.5447	-0.0038	0.0096	0.6953	0	6.865	11	0.8099	440683	39106	401577	chr1	83937358	1	1	83937358	83937358	1	1	0.4793	422439	0.0749	1	83937358	*	rs2389647	Y	1	84403041	chr1:84403041	rs2389647	t	c	0.5365	0.0237	0.0064	0.0002066	84403041	83937358	1	83937358	1	83937358	*	Y	-0.395833	3.70312
chr1:83938471:C:A	A	C	0.5583	0.0086	0.5221	0.5756	-0.0075	0.0096	0.4352	0	5.748	11	0.8897	440683	39106	401577	chr1	83938471	1	1	83938471	83938471	1	1	0.4417	389299	0.0535	1	83938471	*	rs2147392	H	1	84404154	chr1:84404154	rs2147392	a	c	0.567	0.0252	0.0064	7.96e-05	84404154	83938471	1	83938471	1	83938471	*	H	-0.78125	3.9375
chr1:83939382:A:T	A	T	0.4783	0.0136	0.4548	0.5273	0.003	0.0096	0.756	0	6.625	11	0.8286	440683	39106	401577	chr1	83939382	1	1	83939382	83939382	1	1	0.4783	421557	0.0725	1	83939382	*	rs12146038	W	1	84405065	chr1:84405065	rs12146038	a	t	0.4633	-0.0235	0.0064	0.0002337	84405065	83939382	1	83939382	1	83939382	*	W	0.3125	-3.67188
chr1:83943485:T:C	T	C	0.4416	0.0086	0.4243	0.4775	0.0075	0.0096	0.436	0	5.706	11	0.8923	440683	39106	401577	chr1	83943485	1	1	83943485	83943485	1	1	0.4416	389211	0.0532	1	83943485	*	rs4907190	Y	1	84409168	chr1:84409168	rs4907190	t	c	0.433	-0.0251	0.0064	8.496e-05	84409168	83943485	1	83943485	1	83943485	*	Y	0.78125	-3.92188
chr1:83943710:G:C	C	G	0.739	0.0069	0.7179	0.7484	-0.0068	0.0109	0.5355	0	10.521	11	0.4842	440683	39106	401577	chr1	83943710	1	1	83943710	83943710	1	1	0.261	230037	0.0305	1	83943710	*	rs481354	S	1	84409393	chr1:84409393	rs481354	c	g	0.7395	0.033	0.0072	4.928e-06	84409393	83943710	1	83943710	1	83943710	*	S	-0.623853	4.58333
chr1:83944658:A:G	A	G	0.4785	0.0139	0.4548	0.5291	0.0033	0.0096	0.727	0	6.721	11	0.8212	440683	39106	401577	chr1	83944658	1	1	83944658	83944658	1	1	0.4785	421734	0.0743	1	83944658	*	rs1925710	R	1	84410341	chr1:84410341	rs1925710	a	g	0.4633	-0.0235	0.0064	0.0002337	84410341	83944658	1	83944658	1	83944658	*	R	0.34375	-3.67188
chr1:83945555:A:G	A	G	0.2617	0.0067	0.2545	0.2822	0.0063	0.0109	0.5651	0.6	11.068	11	0.4376	440683	39106	401577	chr1	83945555	1	1	83945555	83945555	1	1	0.2617	230653	0.0277	1	83945555	*	rs532246	R	1	84411238	chr1:84411238	rs532246	a	g	0.2645	-0.0325	0.0073	9.236e-06	84411238	83945555	1	83945555	1	83945555	*	R	0.577982	-4.45205
chr1:83946272:C:G	C	G	0.4783	0.0136	0.4549	0.5271	0.0031	0.0096	0.748	0	6.709	11	0.8222	440683	39106	401577	chr1	83946272	1	1	83946272	83946272	1	1	0.4783	421557	0.0722	1	83946272	*	rs6685344	B	1	84411955	chr1:84411955	rs6685344	c	g	0.4633	-0.0235	0.0064	0.0002337	84411955	83946272	1	83946272	1	83946272	*	B	0.322917	-3.67188
chr1:83949241:C:T	T	C	0.5214	0.014	0.4709	0.5452	-0.0035	0.0096	0.7131	0	6.83	11	0.8127	440683	39106	401577	chr1	83949241	1	1	83949241	83949241	1	1	0.4786	421822	0.0743	1	83949241	*	rs7531537	Y	1	84414924	chr1:84414924	rs7531537	t	c	0.5367	0.0234	0.0064	0.0002485	84414924	83949241	1	83949241	1	83949241	*	Y	-0.364583	3.65625
chr1:83950532:C:G	C	G	0.4786	0.014	0.4548	0.5295	0.0034	0.0096	0.7229	0	6.724	11	0.8209	440683	39106	401577	chr1	83950532	1	1	83950532	83950532	1	1	0.4786	421822	0.0747	1	83950532	*	rs12406984	S	1	84416215	chr1:84416215	rs12406984	c	g	0.4633	-0.0234	0.0064	0.0002485	84416215	83950532	1	83950532	1	83950532	*	S	0.354167	-3.65625
chr1:83950725:T:C	T	C	0.4765	0.0137	0.4548	0.5274	0.0033	0.0095	0.7317	0	6.522	11	0.8364	440683	39106	401577	chr1	83950725	1	1	83950725	83950725	1	1	0.4765	419971	0.0726	1	83950725	*	rs12757632	Y	1	84416408	chr1:84416408	rs12757632	t	c	0.4631	-0.0237	0.0064	0.0002066	84416408	83950725	1	83950725	1	83950725	*	Y	0.347368	-3.70312
chr1:83953614:T:C	T	C	0.4407	0.0091	0.4199	0.477	0.008	0.0096	0.4029	0	5.938	11	0.8775	440683	39106	401577	chr1	83953614	1	1	83953614	83953614	1	1	0.4407	388418	0.0571	1	83953614	*	rs7551787	Y	1	84419297	chr1:84419297	rs7551787	t	c	0.4337	-0.0248	0.0064	0.0001032	84419297	83953614	1	83953614	1	83953614	*	Y	0.833333	-3.875
chr1:83958208:T:A	A	T	0.5583	0.0086	0.5221	0.5756	-0.0073	0.0096	0.4455	0	5.764	11	0.8886	440683	39106	401577	chr1	83958208	1	1	83958208	83958208	1	1	0.4417	389299	0.0535	1	83958208	*	rs7550413	W	1	84423891	chr1:84423891	rs7550413	a	t	0.567	0.0251	0.0064	8.496e-05	84423891	83958208	1	83958208	1	83958208	*	W	-0.760417	3.92188
chr1:83958350:C:T	T	C	0.558	0.0088	0.522	0.5755	-0.0069	0.0096	0.472	0	5.932	11	0.8779	440683	39106	401577	chr1	83958350	1	1	83958350	83958350	1	1	0.442	389564	0.0535	1	83958350	*	rs10874424	Y	1	84424033	chr1:84424033	rs10874424	t	c	0.5669	0.025	0.0064	9.067e-05	84424033	83958350	1	83958350	1	83958350	*	Y	-0.71875	3.90625
chr1:83958388:C:T	T	C	0.5214	0.014	0.4704	0.5452	-0.0032	0.0096	0.7345	0	6.812	11	0.8141	440683	39106	401577	chr1	83958388	1	1	83958388	83958388	1	1	0.4786	421822	0.0748	1	83958388	*	rs11807807	Y	1	84424071	chr1:84424071	rs11807807	t	c	0.5367	0.0234	0.0064	0.0002485	84424071	83958388	1	83958388	1	83958388	*	Y	-0.333333	3.65625
chr1:83958754:G:C	C	G	0.5217	0.0137	0.4729	0.5452	-0.003	0.0096	0.7517	0	6.673	11	0.8249	440683	39106	401577	chr1	83958754	1	1	83958754	83958754	1	1	0.4783	421557	0.0723	1	83958754	*	rs11163874	S	1	84424437	chr1:84424437	rs11163874	c	g	0.5368	0.0235	0.0064	0.0002337	84424437	83958754	1	83958754	1	83958754	*	S	-0.3125	3.67188
chr1:83960366:A:T	A	T	0.442	0.0088	0.4245	0.4776	0.0069	0.0096	0.4726	0	6.071	11	0.8686	440683	39106	401577	chr1	83960366	1	1	83960366	83960366	1	1	0.442	389564	0.0531	1	83960366	*	rs882897	W	1	84426049	chr1:84426049	rs882897	a	t	0.4331	-0.0249	0.0064	9.674e-05	84426049	83960366	1	83960366	1	83960366	*	W	0.71875	-3.89062
chr1:83961816:G:A	A	G	0.5214	0.014	0.4708	0.5453	-0.0034	0.0096	0.7262	0	6.831	11	0.8126	440683	39106	401577	chr1	83961816	1	1	83961816	83961816	1	1	0.4786	421822	0.0745	1	83961816	*	rs942849	R	1	84427499	chr1:84427499	rs942849	a	g	0.5367	0.0233	0.0064	0.0002642	84427499	83961816	1	83961816	1	83961816	*	R	-0.354167	3.64062
chr1:83962024:G:C	C	G	0.5214	0.014	0.4708	0.5454	-0.0033	0.0096	0.7337	0	6.824	11	0.8131	440683	39106	401577	chr1	83962024	1	1	83962024	83962024	1	1	0.4786	421822	0.0746	1	83962024	*	rs942848	S	1	84427707	chr1:84427707	rs942848	c	g	0.5367	0.0233	0.0064	0.0002642	84427707	83962024	1	83962024	1	83962024	*	S	-0.34375	3.64062
chr1:83963176:G:A	A	G	0.5214	0.014	0.4708	0.5454	-0.0032	0.0096	0.7396	0	6.815	11	0.8138	440683	39106	401577	chr1	83963176	1	1	83963176	83963176	1	1	0.4786	421822	0.0746	1	83963176	*	rs28567085	R	1	84428859	chr1:84428859	rs28567085	a	g	0.5366	0.0233	0.0064	0.0002642	84428859	83963176	1	83963176	1	83963176	*	R	-0.333333	3.64062
chr1:83963922:T:G	T	G	0.4786	0.014	0.4547	0.5292	0.0031	0.0096	0.7474	0	6.845	11	0.8115	440683	39106	401577	chr1	83963922	1	1	83963922	83963922	1	1	0.4786	421822	0.0745	1	83963922	*	rs11163875	K	1	84429605	chr1:84429605	rs11163875	t	g	0.4633	-0.0234	0.0064	0.0002485	84429605	83963922	1	83963922	1	83963922	*	K	0.322917	-3.65625
chr1:83964800:A:G	A	G	0.4786	0.014	0.4546	0.5292	0.0032	0.0096	0.7352	0	6.849	11	0.8112	440683	39106	401577	chr1	83964800	1	1	83964800	83964800	1	1	0.4786	421822	0.0746	1	83964800	*	rs28445286	R	1	84430483	chr1:84430483	rs28445286	a	g	0.4635	-0.0234	0.0064	0.0002485	84430483	83964800	1	83964800	1	83964800	*	R	0.333333	-3.65625
chr1:83968062:C:G	C	G	0.442	0.0088	0.4243	0.4776	0.0068	0.0096	0.4765	0	6.072	11	0.8685	440683	39106	401577	chr1	83968062	1	1	83968062	83968062	1	1	0.442	389564	0.0533	1	83968062	*	rs12730621	S	1	84433745	chr1:84433745	rs12730621	c	g	0.4331	-0.0249	0.0064	9.674e-05	84433745	83968062	1	83968062	1	83968062	*	S	0.708333	-3.89062
chr1:83968742:T:C	T	C	0.4776	0.0145	0.4507	0.5297	0.0035	0.0096	0.7173	0	6.896	11	0.8075	440683	39106	401577	chr1	83968742	1	1	83968742	83968742	1	1	0.4776	420940	0.079	1	83968742	*	rs12759527	Y	1	84434425	chr1:84434425	rs12759527	t	c	0.4633	-0.0235	0.0064	0.0002337	84434425	83968742	1	83968742	1	83968742	*	Y	0.364583	-3.67188
chr1:83968834:C:T	T	C	0.5582	0.0085	0.5224	0.5757	-0.0074	0.0096	0.445	0	5.832	11	0.8843	440683	39106	401577	chr1	83968834	1	1	83968834	83968834	1	1	0.4418	389387	0.0533	1	83968834	*	rs12141272	Y	1	84434517	chr1:84434517	rs12141272	t	c	0.5661	0.0248	0.0064	0.0001032	84434517	83968834	1	83968834	1	83968834	*	Y	-0.770833	3.875
chr1:83969498:C:A	A	C	0.7404	0.0077	0.7178	0.7472	-0.0067	0.0109	0.5388	0	10.382	11	0.4964	440683	39106	401577	chr1	83969498	1	1	83969498	83969498	1	1	0.2596	228803	0.0294	1	83969498	*	rs512737	M	1	84435181	chr1:84435181	rs512737	a	c	0.7395	0.0327	0.0072	6.003e-06	84435181	83969498	1	83969498	1	83969498	*	M	-0.614679	4.54167
chr1:83970017:G:A	A	G	0.5214	0.014	0.4705	0.5454	-0.0031	0.0096	0.7434	0	6.847	11	0.8113	440683	39106	401577	chr1	83970017	1	1	83970017	83970017	1	1	0.4786	421822	0.0749	1	83970017	*	rs6703382	R	1	84435700	chr1:84435700	rs6703382	a	g	0.5366	0.0233	0.0064	0.0002642	84435700	83970017	1	83970017	1	83970017	*	R	-0.322917	3.64062
chr1:83970129:G:A	A	G	0.5585	0.0086	0.5226	0.5759	-0.0074	0.0096	0.4406	0	6.113	11	0.8657	440683	39106	401577	chr1	83970129	1	1	83970129	83970129	1	1	0.4415	389123	0.0533	1	83970129	*	rs6703493	R	1	84435812	chr1:84435812	rs6703493	a	g	0.5671	0.025	0.0064	9.067e-05	84435812	83970129	1	83970129	1	83970129	*	R	-0.770833	3.90625
chr1:83970592:C:A	A	C	0.5209	0.0142	0.4698	0.545	-0.0035	0.0096	0.716	0	6.736	11	0.8201	440683	39106	401577	chr1	83970592	1	1	83970592	83970592	1	1	0.4791	422262	0.0752	1	83970592	*	rs2224990	M	1	84436275	chr1:84436275	rs2224990	a	c	0.5365	0.0236	0.0064	0.0002198	84436275	83970592	1	83970592	1	83970592	*	M	-0.364583	3.6875
chr1:83970773:T:C	T	C	0.4424	0.0088	0.4249	0.4781	0.0063	0.0096	0.5112	0	6.198	11	0.8598	440683	39106	401577	chr1	83970773	1	1	83970773	83970773	1	1	0.4424	389916	0.0532	1	83970773	*	rs1952066	Y	1	84436456	chr1:84436456	rs1952066	t	c	0.4332	-0.025	0.0064	9.067e-05	84436456	83970773	1	83970773	1	83970773	*	Y	0.65625	-3.90625
chr1:83971969:A:T	A	T	0.442	0.0087	0.4243	0.4779	0.0068	0.0096	0.4812	0	6.095	11	0.867	440683	39106	401577	chr1	83971969	1	1	83971969	83971969	1	1	0.442	389564	0.0536	1	83971969	*	rs2389617	W	1	84437652	chr1:84437652	rs2389617	a	t	0.4332	-0.0249	0.0064	9.674e-05	84437652	83971969	1	83971969	1	83971969	*	W	0.708333	-3.89062
chr1:83972246:G:A	A	G	0.521	0.0142	0.4699	0.5452	-0.0034	0.0096	0.7226	0	6.779	11	0.8167	440683	39106	401577	chr1	83972246	1	1	83972246	83972246	1	1	0.479	422174	0.0753	1	83972246	*	rs4258241	R	1	84437929	chr1:84437929	rs4258241	a	g	0.5364	0.0237	0.0064	0.0002066	84437929	83972246	1	83972246	1	83972246	*	R	-0.354167	3.70312
chr1:83973308:A:G	A	G	0.4782	0.0137	0.4546	0.5274	0.0029	0.0096	0.7616	0	6.715	11	0.8217	440683	39106	401577	chr1	83973308	1	1	83973308	83973308	1	1	0.4782	421469	0.0728	1	83973308	*	rs35946036	R	1	84438991	chr1:84438991	rs35946036	a	g	0.4632	-0.0235	0.0064	0.0002337	84438991	83973308	1	83973308	1	83973308	*	R	0.302083	-3.67188
chr1:83974922:T:C	T	C	0.4782	0.0137	0.4546	0.5256	0.003	0.0096	0.7558	0	6.699	11	0.8229	440683	39106	401577	chr1	83974922	1	1	83974922	83974922	1	1	0.4782	421469	0.071	1	83974922	*	rs11163876	Y	1	84440605	chr1:84440605	rs11163876	t	c	0.4632	-0.0235	0.0064	0.0002337	84440605	83974922	1	83974922	1	83974922	*	Y	0.3125	-3.67188
chr1:83976165:T:A	A	T	0.5583	0.0086	0.5246	0.5758	-0.0071	0.0096	0.4629	0	5.904	11	0.8797	440683	39106	401577	chr1	83976165	1	1	83976165	83976165	1	1	0.4417	389299	0.0512	1	83976165	*	rs11163877	W	1	84441848	chr1:84441848	rs11163877	a	t	0.5669	0.0253	0.0064	7.455e-05	84441848	83976165	1	83976165	1	83976165	*	W	-0.739583	3.95312
chr1:83976971:G:A	A	G	0.5215	0.014	0.4723	0.5453	-0.0032	0.0096	0.7401	0	6.882	11	0.8086	440683	39106	401577	chr1	83976971	1	1	83976971	83976971	1	1	0.4785	421734	0.073	1	83976971	*	rs11163878	R	1	84442654	chr1:84442654	rs11163878	a	g	0.5367	0.0234	0.0064	0.0002485	84442654	83976971	1	83976971	1	83976971	*	R	-0.333333	3.65625
chr1:83978368:T:C	T	C	0.4782	0.0137	0.4545	0.5256	0.0026	0.0096	0.7834	0	6.615	11	0.8293	440683	39106	401577	chr1	83978368	1	1	83978368	83978368	1	1	0.4782	421469	0.0711	1	83978368	*	rs11163879	Y	1	84444051	chr1:84444051	rs11163879	t	c	0.4633	-0.0235	0.0064	0.0002337	84444051	83978368	1	83978368	1	83978368	*	Y	0.270833	-3.67188
chr1:83978482:G:A	A	G	0.5218	0.0137	0.4744	0.5454	-0.0027	0.0096	0.7779	0	6.648	11	0.8268	440683	39106	401577	chr1	83978482	1	1	83978482	83978482	1	1	0.4782	421469	0.071	1	83978482	*	rs4907191	R	1	84444165	chr1:84444165	rs4907191	a	g	0.5366	0.0235	0.0064	0.0002337	84444165	83978482	1	83978482	1	83978482	*	R	-0.28125	3.67188
chr1:83979069:T:C	T	C	0.4784	0.014	0.4545	0.5277	0.0028	0.0096	0.7677	0	6.835	11	0.8123	440683	39106	401577	chr1	83979069	1	1	83979069	83979069	1	1	0.4784	421645	0.0732	1	83979069	*	rs10493744	Y	1	84444752	chr1:84444752	rs10493744	t	c	0.4633	-0.0233	0.0064	0.0002642	84444752	83979069	1	83979069	1	83979069	*	Y	0.291667	-3.64062
chr1:83981297:C:A	A	C	0.7388	0.0069	0.718	0.7483	-0.0071	0.0109	0.514	0	10.239	11	0.5091	440683	39106	401577	chr1	83981297	1	1	83981297	83981297	1	1	0.2612	230213	0.0303	1	83981297	*	rs522892	M	1	84446980	chr1:84446980	rs522892	a	c	0.7394	0.033	0.0072	4.928e-06	84446980	83981297	1	83981297	1	83981297	*	M	-0.651376	4.58333
chr1:83981951:C:T	T	C	0.5214	0.014	0.4725	0.5454	-0.003	0.0096	0.7516	0	6.843	11	0.8116	440683	39106	401577	chr1	83981951	1	1	83981951	83981951	1	1	0.4786	421822	0.0729	1	83981951	*	rs6687372	Y	1	84447634	chr1:84447634	rs6687372	t	c	0.5367	0.0233	0.0064	0.0002642	84447634	83981951	1	83981951	1	83981951	*	Y	-0.3125	3.64062
chr1:83983224:G:A	A	G	0.5214	0.014	0.4725	0.5454	-0.003	0.0096	0.7521	0	6.838	11	0.8121	440683	39106	401577	chr1	83983224	1	1	83983224	83983224	1	1	0.4786	421822	0.0729	1	83983224	*	rs35969331	R	1	84448907	chr1:84448907	rs35969331	a	g	0.5366	0.0234	0.0064	0.0002485	84448907	83983224	1	83983224	1	83983224	*	R	-0.3125	3.65625
chr1:83985386:T:C	T	C	0.2618	0.0067	0.2528	0.2823	0.0067	0.0109	0.542	0	10.549	11	0.4818	440683	39106	401577	chr1	83985386	1	1	83985386	83985386	1	1	0.2618	230742	0.0295	1	83985386	*	rs649226	Y	1	84451069	chr1:84451069	rs649226	t	c	0.2605	-0.0325	0.0072	6.84e-06	84451069	83985386	1	83985386	1	83985386	*	Y	0.614679	-4.51389
chr1:83986137:A:G	A	G	0.4234	0.009	0.4068	0.4553	0.0141	0.0097	0.1446	0	8.769	11	0.6432	440683	39106	401577	chr1	83986137	1	1	83986137	83986137	1	1	0.4234	373170	0.0485	1	83986137	*	rs10874426	R	1	84451820	chr1:84451820	rs10874426	a	g	0.4146	-0.0265	0.0065	4.461e-05	84451820	83986137	1	83986137	1	83986137	*	R	1.45361	-4.07692
chr1:83991265:T:A	A	T	0.558	0.0089	0.5245	0.5761	-0.0073	0.0096	0.4515	0	6.178	11	0.8612	440683	39106	401577	chr1	83991265	1	1	83991265	83991265	1	1	0.442	389564	0.0516	1	83991265	*	rs12749350	W	1	84456948	chr1:84456948	rs12749350	a	t	0.5669	0.0249	0.0064	9.674e-05	84456948	83991265	1	83991265	1	83991265	*	W	-0.760417	3.89062
chr1:83995585:A:G	A	G	0.4781	0.0137	0.4542	0.5253	0.0031	0.0096	0.7437	0	6.992	11	0.7997	440683	39106	401577	chr1	83995585	1	1	83995585	83995585	1	1	0.4781	421381	0.0711	1	83995585	*	rs6670658	R	1	84461268	chr1:84461268	rs6670658	a	g	0.4633	-0.0235	0.0064	0.0002337	84461268	83995585	1	83995585	1	83995585	*	R	0.322917	-3.67188
chr1:83998522:T:C	T	C	0.4412	0.0094	0.4201	0.4754	0.0077	0.0096	0.4238	0	6.192	11	0.8603	440683	39106	401577	chr1	83998522	1	1	83998522	83998522	1	1	0.4412	388859	0.0553	1	83998522	*	rs1952065	Y	1	84464205	chr1:84464205	rs1952065	t	c	0.4339	-0.0246	0.0064	0.0001173	84464205	83998522	1	83998522	1	83998522	*	Y	0.802083	-3.84375
chr1:83998785:C:G	C	G	0.4784	0.0142	0.4542	0.5275	0.0031	0.0096	0.7458	0	7.252	11	0.7784	440683	39106	401577	chr1	83998785	1	1	83998785	83998785	1	1	0.4784	421645	0.0733	1	83998785	*	rs1871925	S	1	84464468	chr1:84464468	rs1871925	c	g	0.4625	-0.0236	0.0064	0.0002198	84464468	83998785	1	83998785	1	83998785	*	S	0.322917	-3.6875
chr1:83999374:G:C	C	G	0.7377	0.0066	0.7179	0.7466	-0.0056	0.0109	0.6077	0	10.26	11	0.5072	440683	39106	401577	chr1	83999374	1	1	83999374	83999374	1	1	0.2623	231182	0.0287	1	83999374	*	rs575577	S	1	84465057	chr1:84465057	rs575577	c	g	0.7393	0.0323	0.0072	7.788e-06	84465057	83999374	1	83999374	1	83999374	*	S	-0.513761	4.48611
chr1:84010985:T:C	T	C	0.2751	0.0066	0.2684	0.2967	0.0012	0.0107	0.9094	0	8.395	11	0.6775	440683	39106	401577	chr1	84010985	1	1	84010985	84010985	1	1	0.2751	242464	0.0283	1	84010985	*	rs471151	Y	1	84476668	chr1:84476668	rs471151	t	c	0.2727	-0.0279	0.0071	8.904e-05	84476668	84010985	1	84010985	1	84010985	*	Y	0.11215	-3.92958
chr1:84012538:T:C	T	C	0.2756	0.0065	0.2692	0.2971	0.0015	0.0107	0.8925	0	7.595	11	0.749	440683	39106	401577	chr1	84012538	1	1	84012538	84012538	1	1	0.2756	242904	0.0279	1	84012538	*	rs667304	Y	1	84478221	chr1:84478221	rs667304	t	c	0.2735	-0.028	0.0071	8.399e-05	84478221	84012538	1	84012538	1	84012538	*	Y	0.140187	-3.94366
chr1:84013956:T:C	T	C	0.2592	0.0066	0.2514	0.2804	0.0084	0.011	0.4458	0	9.435	11	0.5818	440683	39106	401577	chr1	84013956	1	1	84013956	84013956	1	1	0.2592	228450	0.029	1	84013956	*	rs684114	Y	1	84479639	chr1:84479639	rs684114	t	c	0.2566	-0.0304	0.0073	3.357e-05	84479639	84013956	1	84013956	1	84013956	*	Y	0.763636	-4.16438
chr1:84015237:G:A	A	G	0.7414	0.0068	0.7197	0.7503	-0.0078	0.011	0.4759	0	9.681	11	0.5593	440683	39106	401577	chr1	84015237	1	1	84015237	84015237	1	1	0.2586	227921	0.0306	1	84015237	*	rs484505	R	1	84480920	chr1:84480920	rs484505	a	g	0.7436	0.0307	0.0073	2.805e-05	84480920	84015237	1	84015237	1	84015237	*	R	-0.709091	4.20548
chr1:84019403:T:C	T	C	0.26	0.0065	0.2535	0.2812	0.0067	0.0109	0.539	0	9.591	11	0.5675	440683	39106	401577	chr1	84019403	1	1	84019403	84019403	1	1	0.26	229155	0.0277	1	84019403	*	rs678794	Y	1	84485086	chr1:84485086	rs678794	t	c	0.2572	-0.0313	0.0073	1.949e-05	84485086	84019403	1	84019403	1	84019403	*	Y	0.614679	-4.28767
chr1:84019829:C:T	T	C	0.7428	0.0067	0.7211	0.7502	-0.0073	0.0109	0.5077	0	9.555	11	0.5708	440683	39106	401577	chr1	84019829	1	1	84019829	84019829	1	1	0.2572	226687	0.0291	1	84019829	*	rs680905	Y	1	84485512	chr1:84485512	rs680905	t	c	0.7434	0.0312	0.0073	2.072e-05	84485512	84019829	1	84019829	1	84019829	*	Y	-0.669725	4.27397
chr1:84021270:C:T	T	C	0.7418	0.007	0.7199	0.7509	-0.0086	0.011	0.4359	0	9.035	11	0.6187	440683	39106	401577	chr1	84021270	1	1	84021270	84021270	1	1	0.2582	227569	0.031	1	84021270	*	rs671209	Y	1	84486953	chr1:84486953	rs671209	t	c	0.7432	0.0318	0.0073	1.432e-05	84486953	84021270	1	84021270	1	84021270	*	Y	-0.781818	4.35616
chr1:84021318:T:G	T	G	0.2607	0.0063	0.2542	0.2808	0.0078	0.0109	0.478	0	9.66	11	0.5612	440683	39106	401577	chr1	84021318	1	1	84021318	84021318	1	1	0.2607	229772	0.0266	1	84021318	*	rs671561	K	1	84487001	chr1:84487001	rs671561	t	g	0.2577	-0.0318	0.0072	1.074e-05	84487001	84021318	1	84021318	1	84021318	*	K	0.715596	-4.41667
chr1:84022017:C:G	C	G	0.26	0.0064	0.2534	0.2805	0.0071	0.0109	0.5193	0	9.85	11	0.544	440683	39106	401577	chr1	84022017	1	1	84022017	84022017	1	1	0.26	229155	0.0271	1	84022017	*	rs593869	S	1	84487700	chr1:84487700	rs593869	c	g	0.257	-0.0319	0.0073	1.346e-05	84487700	84022017	1	84022017	1	84022017	*	S	0.651376	-4.36986
chr1:84022846:G:T	T	G	0.7394	0.0062	0.7196	0.7455	-0.0079	0.0109	0.4719	0	9.767	11	0.5514	440683	39106	401577	chr1	84022846	1	1	84022846	84022846	1	1	0.2606	229684	0.0259	1	84022846	*	rs597594	K	1	84488529	chr1:84488529	rs597594	t	g	0.742	0.032	0.0073	1.265e-05	84488529	84022846	1	84022846	1	84022846	*	K	-0.724771	4.38356
chr1:84023679:G:C	C	G	0.7419	0.0068	0.7201	0.7506	-0.0076	0.011	0.4893	0	9.603	11	0.5664	440683	39106	401577	chr1	84023679	1	1	84023679	84023679	1	1	0.2581	227481	0.0305	1	84023679	*	rs4550075	V	1	84489362	chr1:84489362	rs4550075	c	g	0.7437	0.0317	0.0073	1.524e-05	84489362	84023679	1	84023679	1	84023679	*	V	-0.690909	4.34247
chr1:84024624:T:A	A	T	0.7402	0.0064	0.7198	0.7466	-0.0071	0.0109	0.5169	0	10.033	11	0.5274	440683	39106	401577	chr1	84024624	1	1	84024624	84024624	1	1	0.2598	228979	0.0268	1	84024624	*	rs645974	W	1	84490307	chr1:84490307	rs645974	a	t	0.743	0.0318	0.0073	1.432e-05	84490307	84024624	1	84024624	1	84024624	*	W	-0.651376	4.35616
chr1:84024773:G:A	A	G	0.7402	0.0064	0.7198	0.7466	-0.0072	0.0109	0.5129	0	10.068	11	0.5243	440683	39106	401577	chr1	84024773	1	1	84024773	84024773	1	1	0.2598	228979	0.0268	1	84024773	*	rs955524	R	1	84490456	chr1:84490456	rs955524	a	g	0.743	0.0318	0.0073	1.432e-05	84490456	84024773	1	84024773	1	84024773	*	R	-0.66055	4.35616
chr1:84025211:T:C	T	C	0.2583	0.0068	0.2499	0.28	0.0078	0.011	0.4795	0	9.53	11	0.5731	440683	39106	401577	chr1	84025211	1	1	84025211	84025211	1	1	0.2583	227657	0.0301	1	84025211	*	rs658765	Y	1	84490894	chr1:84490894	rs658765	t	c	0.2565	-0.0317	0.0073	1.524e-05	84490894	84025211	1	84025211	1	84025211	*	Y	0.709091	-4.34247
chr1:84025452:C:T	T	C	0.7419	0.007	0.7201	0.7512	-0.0094	0.011	0.3908	0	9.114	11	0.6113	440683	39106	401577	chr1	84025452	1	1	84025452	84025452	1	1	0.2581	227481	0.0311	1	84025452	*	rs491916	Y	1	84491135	chr1:84491135	rs491916	t	c	0.7434	0.0318	0.0073	1.432e-05	84491135	84025452	1	84025452	1	84025452	*	Y	-0.854545	4.35616
chr1:84026135:G:A	A	G	0.7409	0.0067	0.7196	0.749	-0.0088	0.011	0.4221	0	9.262	11	0.5978	440683	39106	401577	chr1	84026135	1	1	84026135	84026135	1	1	0.2591	228362	0.0294	1	84026135	*	rs519323	R	1	84491818	chr1:84491818	rs519323	a	g	0.7431	0.0315	0.0073	1.724e-05	84491818	84026135	1	84026135	1	84026135	*	R	-0.8	4.31507
chr1:84027258:A:G	A	G	0.258	0.0067	0.2498	0.2797	0.0084	0.011	0.4437	0	9.648	11	0.5623	440683	39106	401577	chr1	84027258	1	1	84027258	84027258	1	1	0.258	227392	0.0299	1	84027258	*	rs2182199	R	1	84492941	chr1:84492941	rs2182199	a	g	0.2556	-0.0309	0.0073	2.486e-05	84492941	84027258	1	84027258	1	84027258	*	R	0.763636	-4.23288
chr1:84029488:A:T	A	T	0.2592	0.0065	0.252	0.28	0.0087	0.0109	0.4286	0	8.902	11	0.6309	440683	39106	401577	chr1	84029488	1	1	84029488	84029488	1	1	0.2592	228450	0.028	1	84029488	*	rs625107	W	1	84495171	chr1:84495171	rs625107	a	t	0.256	-0.0313	0.0073	1.949e-05	84495171	84029488	1	84029488	1	84029488	*	W	0.798165	-4.28767
chr1:84030251:C:G	C	G	0.2592	0.0065	0.252	0.28	0.0089	0.0109	0.4156	0	9.048	11	0.6174	440683	39106	401577	chr1	84030251	1	1	84030251	84030251	1	1	0.2592	228450	0.028	1	84030251	*	rs659743	S	1	84495934	chr1:84495934	rs659743	c	g	0.256	-0.0313	0.0073	1.949e-05	84495934	84030251	1	84030251	1	84030251	*	S	0.816514	-4.28767
chr1:84030443:G:A	A	G	0.7402	0.0065	0.7197	0.7474	-0.0099	0.0109	0.3653	0	8.619	11	0.657	440683	39106	401577	chr1	84030443	1	1	84030443	84030443	1	1	0.2598	228979	0.0277	1	84030443	*	rs659227	R	1	84496126	chr1:84496126	rs659227	a	g	0.7436	0.0313	0.0073	1.949e-05	84496126	84030443	1	84030443	1	84030443	*	R	-0.908257	4.28767
chr1:84031745:G:A	A	G	0.6266	0.0055	0.6068	0.6342	-0.0058	0.0099	0.5574	0	5.404	11	0.91	440683	39106	401577	chr1	84031745	1	1	84031745	84031745	1	1	0.3734	329102	0.0274	1	84031745	*	rs642992	R	1	84497428	chr1:84497428	rs642992	a	g	0.6322	0.0235	0.0066	0.0003672	84497428	84031745	1	84031745	1	84031745	*	R	-0.585859	3.56061
chr1:84031958:T:A	A	T	0.7416	0.0067	0.7202	0.7497	-0.009	0.011	0.4107	0	8.923	11	0.629	440683	39106	401577	chr1	84031958	1	1	84031958	84031958	1	1	0.2584	227745	0.0295	1	84031958	*	rs684651	W	1	84497641	chr1:84497641	rs684651	a	t	0.7442	0.0318	0.0073	1.432e-05	84497641	84031958	1	84031958	1	84031958	*	W	-0.818182	4.35616
chr1:84032523:T:C	T	C	0.2589	0.0065	0.2517	0.28	0.0088	0.011	0.4226	0	8.895	11	0.6315	440683	39106	401577	chr1	84032523	1	1	84032523	84032523	1	1	0.2589	228186	0.0283	1	84032523	*	rs629277	Y	1	84498206	chr1:84498206	rs629277	t	c	0.256	-0.0316	0.0073	1.621e-05	84498206	84032523	1	84032523	1	84032523	*	Y	0.8	-4.32877
chr1:84033129:G:A	A	G	0.7409	0.0066	0.72	0.7484	-0.0097	0.0109	0.3778	0	9.29	11	0.5952	440683	39106	401577	chr1	84033129	1	1	84033129	84033129	1	1	0.2591	228362	0.0284	1	84033129	*	rs669110	R	1	84498812	chr1:84498812	rs669110	a	g	0.744	0.0316	0.0073	1.621e-05	84498812	84033129	1	84033129	1	84033129	*	R	-0.889908	4.32877
chr1:84033320:C:T	T	C	0.7444	0.0073	0.7209	0.7502	-0.0091	0.0109	0.4057	0	8.967	11	0.6249	440683	39106	401577	chr1	84033320	1	1	84033320	84033320	1	1	0.2556	225277	0.0293	1	84033320	*	rs615352	Y	1	84499003	chr1:84499003	rs615352	t	c	0.744	0.0313	0.0073	1.949e-05	84499003	84033320	1	84033320	1	84033320	*	Y	-0.834862	4.28767
chr1:84036228:T:A	A	T	0.7408	0.0065	0.72	0.7479	-0.0091	0.0109	0.4037	0	8.852	11	0.6356	440683	39106	401577	chr1	84036228	1	1	84036228	84036228	1	1	0.2592	228450	0.0279	1	84036228	*	rs638547	W	1	84501911	chr1:84501911	rs638547	a	t	0.744	0.0314	0.0073	1.834e-05	84501911	84036228	1	84036228	1	84036228	*	W	-0.834862	4.30137
chr1:84036596:A:G	A	G	0.258	0.0068	0.2493	0.2798	0.0088	0.011	0.4211	0	9.174	11	0.6059	440683	39106	401577	chr1	84036596	1	1	84036596	84036596	1	1	0.258	227392	0.0305	1	84036596	*	rs549684	R	1	84502279	chr1:84502279	rs549684	a	g	0.2556	-0.0315	0.0073	1.724e-05	84502279	84036596	1	84036596	1	84036596	*	R	0.8	-4.31507
chr1:84037201:C:T	T	C	0.7418	0.0068	0.7201	0.7506	-0.009	0.011	0.4127	0	9.276	11	0.5964	440683	39106	401577	chr1	84037201	1	1	84037201	84037201	1	1	0.2582	227569	0.0305	1	84037201	*	rs488724	Y	1	84502884	chr1:84502884	rs488724	t	c	0.7444	0.0314	0.0073	1.834e-05	84502884	84037201	1	84037201	1	84037201	*	Y	-0.818182	4.30137
chr1:84037660:C:G	C	G	0.2591	0.0066	0.2514	0.2801	0.0094	0.0109	0.3927	0	8.72	11	0.6477	440683	39106	401577	chr1	84037660	1	1	84037660	84037660	1	1	0.2591	228362	0.0287	1	84037660	*	rs611399	S	1	84503343	chr1:84503343	rs611399	c	g	0.256	-0.0315	0.0073	1.724e-05	84503343	84037660	1	84037660	1	84037660	*	S	0.862385	-4.31507
chr1:84038426:C:T	T	C	0.7419	0.0068	0.7202	0.7507	-0.0089	0.011	0.4145	0	9.152	11	0.6079	440683	39106	401577	chr1	84038426	1	1	84038426	84038426	1	1	0.2581	227481	0.0305	1	84038426	*	rs566830	Y	1	84504109	chr1:84504109	rs566830	t	c	0.7444	0.0315	0.0073	1.724e-05	84504109	84038426	1	84038426	1	84038426	*	Y	-0.809091	4.31507
chr1:84040825:A:T	A	T	0.259	0.0066	0.2514	0.2802	0.0097	0.011	0.3738	0	8.586	11	0.66	440683	39106	401577	chr1	84040825	1	1	84040825	84040825	1	1	0.259	228274	0.0288	1	84040825	*	rs643535	W	1	84506508	chr1:84506508	rs643535	a	t	0.2559	-0.0317	0.0073	1.524e-05	84506508	84040825	1	84040825	1	84040825	*	W	0.881818	-4.34247
chr1:84040912:A:G	A	G	0.258	0.0068	0.2493	0.2798	0.0092	0.011	0.4024	0	9.089	11	0.6137	440683	39106	401577	chr1	84040912	1	1	84040912	84040912	1	1	0.258	227392	0.0305	1	84040912	*	rs501956	R	1	84506595	chr1:84506595	rs501956	a	g	0.2555	-0.0317	0.0073	1.524e-05	84506595	84040912	1	84040912	1	84040912	*	R	0.836364	-4.34247
chr1:84045001:C:G	C	G	0.2589	0.0068	0.2497	0.2808	0.0092	0.011	0.4024	0	8.917	11	0.6295	440683	39106	401577	chr1	84045001	1	1	84045001	84045001	1	1	0.2589	228186	0.0311	1	84045001	*	rs579390	S	1	84510684	chr1:84510684	rs579390	c	g	0.2563	-0.0311	0.0073	2.202e-05	84510684	84045001	1	84045001	1	84045001	*	S	0.836364	-4.26027
chr1:84045052:A:G	A	G	0.2601	0.0065	0.2524	0.2811	0.0094	0.0109	0.3919	0	8.558	11	0.6626	440683	39106	401577	chr1	84045052	1	1	84045052	84045052	1	1	0.2601	229243	0.0287	1	84045052	*	rs583206	R	1	84510735	chr1:84510735	rs583206	a	g	0.2567	-0.031	0.0073	2.34e-05	84510735	84045052	1	84045052	1	84045052	*	R	0.862385	-4.24658
chr1:84045338:A:G	A	G	0.2589	0.0068	0.2497	0.2809	0.0093	0.011	0.3967	0	8.844	11	0.6363	440683	39106	401577	chr1	84045338	1	1	84045338	84045338	1	1	0.2589	228186	0.0312	1	84045338	*	rs11163892	R	1	84511021	chr1:84511021	rs11163892	a	g	0.2563	-0.0311	0.0073	2.202e-05	84511021	84045338	1	84045338	1	84045338	*	R	0.845455	-4.26027
chr1:84049305:A:G	A	G	0.2567	0.0073	0.2503	0.28	0.0101	0.0109	0.3546	0	8.214	11	0.694	440683	39106	401577	chr1	84049305	1	1	84049305	84049305	1	1	0.2567	226247	0.0297	1	84049305	*	rs670564	R	1	84514988	chr1:84514988	rs670564	a	g	0.2568	-0.0312	0.0073	2.072e-05	84514988	84049305	1	84049305	1	84049305	*	R	0.926606	-4.27397
chr1:84050360:T:C	T	C	0.2589	0.0067	0.2497	0.2805	0.0088	0.011	0.4215	0	8.846	11	0.6361	440683	39106	401577	chr1	84050360	1	1	84050360	84050360	1	1	0.2589	228186	0.0308	1	84050360	*	rs626376	Y	1	84516043	chr1:84516043	rs626376	t	c	0.2563	-0.0314	0.0073	1.834e-05	84516043	84050360	1	84050360	1	84050360	*	Y	0.8	-4.30137
chr1:84050666:A:C	A	C	0.2599	0.0065	0.2519	0.281	0.0095	0.0109	0.3834	0	8.202	11	0.6951	440683	39106	401577	chr1	84050666	1	1	84050666	84050666	1	1	0.2599	229067	0.0291	1	84050666	*	rs810915	M	1	84516349	chr1:84516349	rs810915	a	c	0.2567	-0.0315	0.0073	1.724e-05	84516349	84050666	1	84050666	1	84050666	*	M	0.87156	-4.31507
chr1:84050812:A:G	A	G	0.2601	0.0065	0.2525	0.281	0.009	0.0109	0.4104	0	8.401	11	0.677	440683	39106	401577	chr1	84050812	1	1	84050812	84050812	1	1	0.2601	229243	0.0285	1	84050812	*	rs523531	R	1	84516495	chr1:84516495	rs523531	a	g	0.2568	-0.0315	0.0073	1.724e-05	84516495	84050812	1	84050812	1	84050812	*	R	0.825688	-4.31507
chr1:84051395:A:G	A	G	0.26	0.0065	0.2518	0.281	0.0095	0.0109	0.3861	0	8.294	11	0.6867	440683	39106	401577	chr1	84051395	1	1	84051395	84051395	1	1	0.26	229155	0.0292	1	84051395	*	rs592905	R	1	84517078	chr1:84517078	rs592905	a	g	0.2567	-0.0316	0.0073	1.621e-05	84517078	84051395	1	84051395	1	84051395	*	R	0.87156	-4.32877
chr1:84060106:C:T	T	C	0.7422	0.0071	0.7193	0.7503	-0.009	0.011	0.4104	0	9.048	11	0.6175	440683	39106	401577	chr1	84060106	1	1	84060106	84060106	1	1	0.2578	227216	0.031	1	84060106	*	rs562971	Y	1	84525789	chr1:84525789	rs562971	t	c	0.7437	0.0318	0.0073	1.432e-05	84525789	84060106	1	84060106	1	84060106	*	Y	-0.818182	4.35616
chr1:84061608:G:A	A	G	0.7412	0.0068	0.7192	0.7504	-0.0092	0.011	0.4025	0	8.788	11	0.6414	440683	39106	401577	chr1	84061608	1	1	84061608	84061608	1	1	0.2588	228098	0.0312	1	84061608	*	rs1811643	R	1	84527291	chr1:84527291	rs1811643	a	g	0.7436	0.0318	0.0073	1.432e-05	84527291	84061608	1	84061608	1	84061608	*	R	-0.836364	4.35616
chr1:84061711:T:C	T	C	0.2588	0.0068	0.2496	0.2808	0.0092	0.011	0.4018	0	8.8	11	0.6404	440683	39106	401577	chr1	84061711	1	1	84061711	84061711	1	1	0.2588	228098	0.0312	1	84061711	*	rs2892811	Y	1	84527394	chr1:84527394	rs2892811	t	c	0.2563	-0.0317	0.0073	1.524e-05	84527394	84061711	1	84061711	1	84061711	*	Y	0.836364	-4.34247
chr1:84064370:T:G	T	G	0.2273	0.0097	0.2183	0.2582	0.0136	0.0115	0.2398	0	9.525	11	0.5735	440683	39106	401577	chr1	84064370	1	1	84064370	84064370	1	1	0.2273	200334	0.0399	1	84064370	*	rs663521	K	1	84530053	chr1:84530053	rs663521	t	g	0.2264	-0.0316	0.0076	3.56e-05	84530053	84064370	1	84064370	1	84064370	*	K	1.18261	-4.15789
chr1:84843193:A:C	A	C	0.9924	0.0022	0.9888	0.9967	-0.0242	0.0587	0.6805	0	6.806	8	0.5577	437326	38039	399287	chr1	84843193	1	1	84843193	84843193	0.972715	0.994297	0.0076	6647.36	0.0079	1	84843193	*	rs117183741	M	1	85308876	chr1:85308876	rs117183741	a	c	0.9948	-0.1609	0.0455	0.0004113	85308876	84843193	1	84843193	1	84843193	*	M	-0.412266	-3.53626
chr1:85291723:T:C	T	C	0.7094	0.0076	0.6819	0.7353	0.0126	0.0105	0.2272	47.3	20.857	11	0.03488	440683	39106	401577	chr1	85291723	1	1	85291723	85291723	1	1	0.2906	256125	0.0534	1	85291723	*	rs6668948	Y	1	85757406	chr1:85757406	rs6668948	t	c	0.7191	-0.0276	0.0071	0.000106	85757406	85291723	1	85291723	1	85291723	*	Y	1.2	-3.88732
chr1:85294670:A:G	A	G	0.7079	0.0077	0.682	0.7329	0.0134	0.0105	0.1996	48.1	21.176	11	0.03159	440683	39106	401577	chr1	85294670	1	1	85294670	85294670	1	1	0.2921	257447	0.0509	1	85294670	*	rs34743622	R	1	85760353	chr1:85760353	rs34743622	a	g	0.716	-0.0267	0.0073	0.0002695	85760353	85294670	1	85294670	1	85294670	*	R	1.27619	-3.65753
chr1:85296103:T:C	T	C	0.7069	0.0075	0.6798	0.7315	0.0125	0.0104	0.2292	49.5	21.784	11	0.0261	440683	39106	401577	chr1	85296103	1	1	85296103	85296103	1	1	0.2931	258328	0.0517	1	85296103	*	rs11161586	Y	1	85761786	chr1:85761786	rs11161586	t	c	0.716	-0.0276	0.007	8.341e-05	85761786	85296103	1	85296103	1	85296103	*	Y	1.20192	-3.94286
chr1:85297471:C:T	T	C	0.292	0.0077	0.268	0.318	-0.0133	0.0105	0.2033	47.8	21.073	11	0.03262	440683	39106	401577	chr1	85297471	1	1	85297471	85297471	1	1	0.292	257359	0.05	1	85297471	*	rs11590047	Y	1	85763154	chr1:85763154	rs11590047	t	c	0.2837	0.0275	0.007	8.85e-05	85763154	85297471	1	85297471	1	85297471	*	Y	-1.26667	3.92857
chr1:85298178:G:A	A	G	0.2921	0.0078	0.268	0.3182	-0.0137	0.0104	0.1896	47.5	20.943	11	0.03397	440683	39106	401577	chr1	85298178	1	1	85298178	85298178	1	1	0.2921	257447	0.0502	1	85298178	*	rs11161588	R	1	85763861	chr1:85763861	rs11161588	a	g	0.2838	0.0274	0.007	9.388e-05	85763861	85298178	1	85298178	1	85298178	*	R	-1.31731	3.91429
chr1:85299999:G:C	C	G	0.2921	0.0077	0.2682	0.3182	-0.0137	0.0104	0.1889	47.8	21.08	11	0.03255	440683	39106	401577	chr1	85299999	1	1	85299999	85299999	1	1	0.2921	257447	0.05	1	85299999	*	rs11583827	S	1	85765682	chr1:85765682	rs11583827	c	g	0.2836	0.0278	0.007	7.404e-05	85765682	85299999	1	85299999	1	85299999	*	S	-1.31731	3.97143
chr1:85300115:A:G	A	G	0.7074	0.008	0.6766	0.7315	0.0133	0.0104	0.2037	47.2	20.846	11	0.035	440683	39106	401577	chr1	85300115	1	1	85300115	85300115	1	1	0.2926	257888	0.0549	1	85300115	*	rs11587512	R	1	85765798	chr1:85765798	rs11587512	a	g	0.7164	-0.0281	0.007	6.184e-05	85765798	85300115	1	85300115	1	85300115	*	R	1.27885	-4.01429
chr1:85300547:C:A	A	C	0.2921	0.0078	0.2685	0.3182	-0.0137	0.0104	0.1887	47.6	21.012	11	0.03325	440683	39106	401577	chr1	85300547	1	1	85300547	85300547	1	1	0.2921	257447	0.0497	1	85300547	*	rs11161592	M	1	85766230	chr1:85766230	rs11161592	a	c	0.2837	0.0281	0.007	6.184e-05	85766230	85300547	1	85300547	1	85300547	*	M	-1.31731	4.01429
chr1:85302111:C:T	T	C	0.2821	0.0063	0.2596	0.3065	-0.0154	0.0106	0.1452	54	23.932	11	0.01302	440683	39106	401577	chr1	85302111	1	1	85302111	85302111	1	1	0.2821	248633	0.0469	1	85302111	*	rs7554249	Y	1	85767794	chr1:85767794	rs7554249	t	c	0.2752	0.0272	0.0071	0.0001333	85767794	85302111	1	85302111	1	85302111	*	Y	-1.45283	3.83099
chr1:85303177:A:G	A	G	0.7581	0.0084	0.7385	0.7755	0.0195	0.0111	0.07925	36.3	17.269	11	0.1002	440683	39106	401577	chr1	85303177	1	1	85303177	85303177	1	1	0.2419	213202	0.037	1	85303177	*	rs12093484	R	1	85768860	chr1:85768860	rs12093484	a	g	0.7671	-0.0309	0.0075	4.151e-05	85768860	85303177	1	85303177	1	85303177	*	R	1.75676	-4.12
chr1:85303349:C:T	T	C	0.2422	0.0083	0.2245	0.2615	-0.0196	0.0111	0.07709	36.4	17.308	11	0.09908	440683	39106	401577	chr1	85303349	1	1	85303349	85303349	1	1	0.2422	213467	0.037	1	85303349	*	rs17125445	Y	1	85769032	chr1:85769032	rs17125445	t	c	0.2329	0.0314	0.0075	3.11e-05	85769032	85303349	1	85303349	1	85303349	*	Y	-1.76577	4.18667
chr1:85305769:C:T	T	C	0.276	0.0066	0.2526	0.2908	-0.0116	0.0106	0.2732	18.3	13.463	11	0.2641	440683	39106	401577	chr1	85305769	1	1	85305769	85305769	1	1	0.276	243257	0.0382	1	85305769	*	rs2012099	Y	1	85771452	chr1:85771452	rs2012099	t	c	0.2702	0.0307	0.0071	1.618e-05	85771452	85305769	1	85305769	1	85305769	*	Y	-1.09434	4.32394
chr1:85307638:T:C	T	C	0.6146	0.0131	0.5835	0.644	0.0112	0.0098	0.2515	1.9	11.211	11	0.4257	440683	39106	401577	chr1	85307638	1	1	85307638	85307638	1	1	0.3854	339678	0.0605	1	85307638	*	rs12757137	Y	1	85773321	chr1:85773321	rs12757137	t	c	0.6051	-0.0307	0.0067	4.618e-06	85773321	85307638	1	85307638	1	85307638	*	Y	1.14286	-4.58209
chr1:85307993:G:A	A	G	0.3837	0.013	0.3542	0.4132	-0.0087	0.0098	0.3733	3	11.335	11	0.4157	440683	39106	401577	chr1	85307993	1	1	85307993	85307993	1	1	0.3837	338180	0.059	1	85307993	*	rs12081854	R	1	85773676	chr1:85773676	rs12081854	a	g	0.392	0.0269	0.0066	4.541e-05	85773676	85307993	1	85307993	1	85307993	*	R	-0.887755	4.07576
chr1:85307997:C:T	T	C	0.3836	0.013	0.3542	0.4131	-0.0089	0.0098	0.3659	2.3	11.258	11	0.4219	440683	39106	401577	chr1	85307997	1	1	85307997	85307997	1	1	0.3836	338092	0.0589	1	85307997	*	rs12061215	Y	1	85773680	chr1:85773680	rs12061215	t	c	0.3918	0.0269	0.0066	4.541e-05	85773680	85307997	1	85307997	1	85307997	*	Y	-0.908163	4.07576
chr1:85311841:C:G	C	G	0.7091	0.007	0.6896	0.7213	0.0175	0.0105	0.09431	0	8.045	11	0.7093	440683	39106	401577	chr1	85311841	1	1	85311841	85311841	1	1	0.2909	256389	0.0317	1	85311841	*	rs6669293	S	1	85777524	chr1:85777524	rs6669293	c	g	0.7114	-0.0278	0.007	7.404e-05	85777524	85311841	1	85311841	1	85311841	*	S	1.66667	-3.97143
chr1:85362943:A:C	A	C	0.7228	0.0071	0.7051	0.7333	0.0187	0.0106	0.07748	0	8.303	11	0.6859	440683	39106	401577	chr1	85362943	1	1	85362943	85362943	1	1	0.2772	244315	0.0282	1	85362943	*	rs36062892	M	1	85828626	chr1:85828626	rs36062892	a	c	0.7241	-0.0257	0.0071	0.0003066	85828626	85362943	1	85362943	1	85362943	*	M	1.76415	-3.61972
chr1:85380138:A:C	A	C	0.7194	0.0062	0.7053	0.7308	0.0186	0.0106	0.07727	0	8.917	11	0.6295	440683	39106	401577	chr1	85380138	1	1	85380138	85380138	1	1	0.2806	247311	0.0255	1	85380138	*	rs35092233	M	1	85845821	chr1:85845821	rs35092233	a	c	0.7237	-0.0249	0.0071	0.00047	85845821	85380138	1	85380138	1	85380138	*	M	1.75472	-3.50704
chr1:85385687:T:A	A	T	0.28	0.0062	0.269	0.2946	-0.0189	0.0106	0.07357	0	8.897	11	0.6314	440683	39106	401577	chr1	85385687	1	1	85385687	85385687	1	1	0.28	246782	0.0256	1	85385687	*	rs61769490	W	1	85851370	chr1:85851370	rs61769490	a	t	0.2762	0.025	0.0071	0.0004458	85851370	85385687	1	85385687	1	85385687	*	W	-1.78302	3.52113
chr1:85393689:C:T	T	C	0.2799	0.0063	0.2686	0.2947	-0.0193	0.0106	0.06762	0	8.8	11	0.6403	440683	39106	401577	chr1	85393689	1	1	85393689	85393689	1	1	0.2799	246694	0.0261	1	85393689	*	rs6659486	Y	1	85859372	chr1:85859372	rs6659486	t	c	0.2762	0.0249	0.0071	0.00047	85859372	85393689	1	85393689	1	85393689	*	Y	-1.82075	3.50704
chr1:85394941:C:T	T	C	0.28	0.0063	0.2686	0.2947	-0.0192	0.0106	0.06931	0	8.896	11	0.6315	440683	39106	401577	chr1	85394941	1	1	85394941	85394941	1	1	0.28	246782	0.0261	1	85394941	*	rs35876501	Y	1	85860624	chr1:85860624	rs35876501	t	c	0.2762	0.0249	0.0071	0.00047	85860624	85394941	1	85394941	1	85394941	*	Y	-1.81132	3.50704
chr1:85395060:A:C	A	C	0.7198	0.0064	0.7053	0.7313	0.0193	0.0106	0.06745	0	8.92	11	0.6292	440683	39106	401577	chr1	85395060	1	1	85395060	85395060	1	1	0.2802	246959	0.026	1	85395060	*	rs35294786	M	1	85860743	chr1:85860743	rs35294786	a	c	0.7238	-0.0249	0.0071	0.00047	85860743	85395060	1	85395060	1	85395060	*	M	1.82075	-3.50704
chr1:85399028:T:C	T	C	0.7196	0.0063	0.7054	0.7309	0.0194	0.0106	0.06575	0	8.943	11	0.6271	440683	39106	401577	chr1	85399028	1	1	85399028	85399028	1	1	0.2804	247135	0.0255	1	85399028	*	rs12402128	Y	1	85864711	chr1:85864711	rs12402128	t	c	0.7238	-0.0249	0.0071	0.00047	85864711	85399028	1	85399028	1	85399028	*	Y	1.83019	-3.50704
chr1:85409939:A:G	A	G	0.7254	0.0072	0.7066	0.7359	0.0199	0.0106	0.06092	0	9.282	11	0.5959	440683	39106	401577	chr1	85409939	1	1	85409939	85409939	1	1	0.2746	242023	0.0293	1	85409939	*	rs6673833	R	1	85875622	chr1:85875622	rs6673833	a	g	0.7264	-0.0253	0.0071	0.0003802	85875622	85409939	1	85409939	1	85409939	*	R	1.87736	-3.56338
chr1:85418682:G:A	A	G	0.2839	0.0058	0.274	0.2981	-0.0224	0.0106	0.03411	0	9.215	11	0.602	440683	39106	401577	chr1	85418682	1	1	85418682	85418682	1	1	0.2839	250220	0.0241	1	85418682	*	rs61783046	R	1	85884365	chr1:85884365	rs61783046	a	g	0.2803	0.0259	0.0071	0.000275	85884365	85418682	1	85418682	1	85418682	*	R	-2.11321	3.64789
chr1:85433445:C:T	T	C	0.2802	0.0066	0.2686	0.2958	-0.021	0.0106	0.04637	0	9.322	11	0.5922	440683	39106	401577	chr1	85433445	1	1	85433445	85433445	1	1	0.2802	246959	0.0272	1	85433445	*	rs1523993	Y	1	85899128	chr1:85899128	rs1523993	t	c	0.276	0.0259	0.0071	0.000275	85899128	85433445	1	85433445	1	85433445	*	Y	-1.98113	3.64789
chr1:85453287:T:A	A	T	0.2888	0.0066	0.2754	0.3004	-0.0187	0.0105	0.07552	0	8.684	11	0.651	440683	39106	401577	chr1	85453287	1	1	85453287	85453287	1	1	0.2888	254539	0.025	1	85453287	*	rs7555486	W	1	85918970	chr1:85918970	rs7555486	a	t	0.2848	0.027	0.007	0.0001187	85918970	85453287	1	85453287	1	85453287	*	W	-1.78095	3.85714
chr1:85454076:A:C	A	C	0.7111	0.0067	0.6996	0.7247	0.0191	0.0105	0.0691	0	8.535	11	0.6648	440683	39106	401577	chr1	85454076	1	1	85454076	85454076	1	1	0.2889	254627	0.0251	1	85454076	*	rs13373844	M	1	85919759	chr1:85919759	rs13373844	a	c	0.7151	-0.0268	0.0071	0.0001671	85919759	85454076	1	85454076	1	85454076	*	M	1.81905	-3.77465
chr1:85454536:G:C	C	G	0.3345	0.008	0.3187	0.3473	-0.0145	0.0101	0.1521	21.7	14.041	11	0.2308	440683	39106	401577	chr1	85454536	1	1	85454536	85454536	1	1	0.3345	294817	0.0286	1	85454536	*	rs12717764	B	1	85920219	chr1:85920219	rs12717764	c	g	0.3264	0.0258	0.0068	0.0001501	85920219	85454536	1	85454536	1	85454536	*	B	-1.43564	3.79412
chr1:85466160:T:C	T	C	0.7176	0.0074	0.7098	0.7313	0.015	0.0106	0.1546	0	8.066	11	0.7074	440683	39106	401577	chr1	85466160	1	1	85466160	85466160	1	1	0.2824	248898	0.0215	1	85466160	*	rs61223539	Y	1	85931843	chr1:85931843	rs61223539	t	c	0.7233	-0.0254	0.0071	0.0003604	85931843	85466160	1	85466160	1	85466160	*	Y	1.41509	-3.57746
chr1:88629778:C:T	T	C	0.0616	0.0048	0.0506	0.0691	-0.0003	0.0205	0.9899	14.6	12.879	11	0.3013	440683	39106	401577	chr1	88629778	1	1	88629778	88629778	1	1	0.0616	54292.1	0.0185	1	88629778	*	rs17434272	Y	1	89095461	chr1:89095461	rs17434272	t	c	0.0647	0.0491	0.0133	0.0002221	89095461	88629778	1	88629778	1	88629778	*	Y	-0.0146341	3.69173
chr1:88878995:T:C	T	C	0.8507	0.0139	0.8293	0.8843	0.0086	0.0138	0.5332	0	10.659	11	0.4722	440683	39106	401577	chr1	88878995	1	1	88878995	88878995	1	1	0.1493	131588	0.055	1	88878995	*	rs61766108	Y	1	89344678	chr1:89344678	rs61766108	t	c	0.844	0.0325	0.009	0.000307	89344678	88878995	1	88878995	1	88878995	*	Y	0.623188	3.61111
chr1:88891179:A:G	A	G	0.8022	0.0129	0.7812	0.8328	0.0005	0.0122	0.9642	0	7.242	11	0.7792	440683	39106	401577	chr1	88891179	1	1	88891179	88891179	1	1	0.1978	174334	0.0516	1	88891179	*	rs61766110	R	1	89356862	chr1:89356862	rs61766110	a	g	0.8	0.0366	0.0082	7.41e-06	89356862	88891179	1	88891179	1	88891179	*	R	0.0409836	4.46341
chr1:90700737:G:A	A	G	0.0056	0.0006	0.0047	0.0078	0.0241	0.069	0.7272	0	6.042	8	0.6425	437069	38533	398536	chr1	90700737	1	1	90700737	90700737	0.985348	0.992427	0.0056	4895.17	0.0031	1	90700737	*	rs144389195	R	1	91166294	chr1:91166294	rs144389195	a	g	0.006	0.1537	0.0438	0.0004449	91166294	90700737	1	90700737	1	90700737	*	R	0.349275	3.50913
chr1:90974921:G:A	A	G	0.0029	0.0003	0.0021	0.0034	0.1091	0.1161	0.3473	0	4.186	5	0.523	422849	36368	386481	chr1	90974921	1	1	90974921	90974921	0.929985	0.962408	0.0029	2452.52	0.0013	1	90974921	*	rs144153452	R	1	91440478	chr1:91440478	rs144153452	a	g	0.0031	0.2793	0.0789	0.0004034	91440478	90974921	1	90974921	1	90974921	*	R	0.939707	3.53992
chr1:91711169:T:C	T	C	0.9057	0.0046	0.8941	0.9134	0.0309	0.0162	0.05649	0	6.279	11	0.8541	440683	39106	401577	chr1	91711169	1	1	91711169	91711169	1	1	0.0943	83112.8	0.0193	1	91711169	*	rs11811962	Y	1	92176726	chr1:92176726	rs11811962	t	c	0.9097	-0.039	0.0111	0.0004414	92176726	91711169	1	91711169	1	91711169	*	Y	1.90741	-3.51351
chr1:91711724:T:C	T	C	0.906	0.0046	0.8945	0.9143	0.0304	0.0162	0.06138	0	6.221	11	0.8582	440683	39106	401577	chr1	91711724	1	1	91711724	91711724	1	1	0.094	82848.4	0.0198	1	91711724	*	rs17131531	Y	1	92177281	chr1:92177281	rs17131531	t	c	0.9098	-0.0387	0.0111	0.0004885	92177281	91711724	1	91711724	1	91711724	*	Y	1.87654	-3.48649
chr1:91713590:C:T	T	C	0.0932	0.0049	0.0838	0.1045	-0.0336	0.0163	0.0394	0	6.044	11	0.8704	440683	39106	401577	chr1	91713590	1	1	91713590	91713590	1	1	0.0932	82143.3	0.0207	1	91713590	*	rs17131534	Y	1	92179147	chr1:92179147	rs17131534	t	c	0.089	0.0393	0.011	0.0003506	92179147	91713590	1	91713590	1	91713590	*	Y	-2.06135	3.57273
chr1:91713891:G:A	A	G	0.093	0.0049	0.0838	0.1084	-0.0339	0.0163	0.0378	0	6.368	11	0.8477	440683	39106	401577	chr1	91713891	1	1	91713891	91713891	1	1	0.093	81967	0.0246	1	91713891	*	rs7524679	R	1	92179448	chr1:92179448	rs7524679	a	g	0.0889	0.0391	0.011	0.0003757	92179448	91713891	1	91713891	1	91713891	*	R	-2.07975	3.55455
chr1:91714877:G:T	T	G	0.0929	0.0049	0.0838	0.1043	-0.0341	0.0163	0.03702	0	6.377	11	0.847	440683	39106	401577	chr1	91714877	1	1	91714877	91714877	1	1	0.0929	81878.9	0.0205	1	91714877	*	rs35166025	N	1	92180434	chr1:92180434	rs35166025	t	g	0.0889	0.039	0.011	0.000389	92180434	91714877	1	91714877	1	91714877	*	N	-2.09202	3.54545
chr1:91715346:C:T	T	C	0.0931	0.0049	0.084	0.1044	-0.0338	0.0163	0.03807	0	6.369	11	0.8477	440683	39106	401577	chr1	91715346	1	1	91715346	91715346	1	1	0.0931	82055.2	0.0204	1	91715346	*	rs6665312	Y	1	92180903	chr1:92180903	rs6665312	t	c	0.089	0.0388	0.011	0.0004167	92180903	91715346	1	91715346	1	91715346	*	Y	-2.07362	3.52727
chr1:91717142:G:T	T	G	0.0931	0.0049	0.0839	0.1048	-0.0343	0.0163	0.03559	0	6.334	11	0.8502	440683	39106	401577	chr1	91717142	1	1	91717142	91717142	1	1	0.0931	82055.2	0.0209	1	91717142	*	rs12735851	K	1	92182699	chr1:92182699	rs12735851	t	g	0.0889	0.0393	0.0112	0.0004516	92182699	91717142	1	91717142	1	91717142	*	K	-2.10429	3.50893
chr1:91725977:C:T	T	C	0.0915	0.0048	0.082	0.1006	-0.0287	0.0164	0.08142	0	6.105	11	0.8663	440683	39106	401577	chr1	91725977	1	1	91725977	91725977	1	1	0.0915	80645	0.0186	1	91725977	*	rs12722864	Y	1	92191534	chr1:92191534	rs12722864	t	c	0.0872	0.0401	0.0113	0.0003908	92191534	91725977	1	91725977	1	91725977	*	Y	-1.75	3.54867
chr1:91729529:G:A	A	G	0.0913	0.005	0.0821	0.0999	-0.0383	0.0165	0.02014	0	7.621	11	0.7468	440683	39106	401577	chr1	91729529	1	1	91729529	91729529	1	1	0.0913	80468.7	0.0178	1	91729529	*	rs11466587	V	1	92195086	chr1:92195086	rs11466587	a	g	0.0864	0.0406	0.0114	0.0003744	92195086	91729529	1	91729529	1	91729529	*	V	-2.32121	3.5614
chr1:91741271:T:C	T	C	0.9089	0.0046	0.899	0.9168	0.0346	0.0165	0.03652	0	9.255	11	0.5983	440683	39106	401577	chr1	91741271	1	1	91741271	91741271	1	1	0.0911	80292.4	0.0178	1	91741271	*	rs6660401	Y	1	92206828	chr1:92206828	rs6660401	t	c	0.9121	-0.0404	0.0113	0.0003533	92206828	91741271	1	91741271	1	91741271	*	Y	2.09697	-3.57522
chr1:91745404:G:A	A	G	0.7611	0.0093	0.6787	0.7799	0.0197	0.0114	0.08387	10.7	12.317	11	0.3403	440683	39106	401577	chr1	91745404	1	1	91745404	91745404	1	1	0.2389	210558	0.1012	1	91745404	*	rs12124746	R	1	92210961	chr1:92210961	rs12124746	a	g	0.7734	-0.0303	0.0079	0.0001141	92210961	91745404	1	91745404	1	91745404	*	R	1.72807	-3.83544
chr1:91816276:C:T	T	C	0.0361	0.0021	0.034	0.042	0.0111	0.0265	0.6745	46.2	20.438	11	0.03968	440683	39106	401577	chr1	91816276	1	1	91816276	91816276	1	1	0.0361	31817.3	0.008	1	91816276	*	rs74496297	Y	1	92281833	chr1:92281833	rs74496297	t	c	0.0333	0.0714	0.0186	0.0001276	92281833	91816276	1	91816276	1	91816276	*	Y	0.418868	3.83871
chr1:91857286:T:G	T	G	0.9179	0.005	0.9138	0.9288	-0.0028	0.0175	0.8711	50.2	22.088	11	0.0237	440683	39106	401577	chr1	91857286	1	1	91857286	91857286	1	1	0.0821	72360.1	0.015	1	91857286	*	rs17516399	K	1	92322843	chr1:92322843	rs17516399	t	g	0.9237	-0.0534	0.0121	1.099e-05	92322843	91857286	1	91857286	1	91857286	*	K	-0.16	-4.41322
chr1:91869675:A:C	A	C	0.9226	0.0042	0.9168	0.9307	0.0003	0.0179	0.985	52.9	23.344	11	0.0158	440683	39106	401577	chr1	91869675	1	1	91869675	91869675	1	1	0.0774	68217.7	0.0139	1	91869675	*	rs78517377	M	1	92335232	chr1:92335232	rs78517377	a	c	0.9256	-0.0555	0.0123	5.883e-06	92335232	91869675	1	91869675	1	91869675	*	M	0.0167598	-4.5122
chr1:91881924:C:T	T	C	0.0774	0.0051	0.0661	0.0833	0.0004	0.018	0.9828	52.1	22.944	11	0.018	440683	39106	401577	chr1	91881924	1	1	91881924	91881924	1	1	0.0774	68217.7	0.0172	1	91881924	*	rs145328508	Y	1	92347481	chr1:92347481	rs145328508	t	c	0.0717	0.0564	0.0126	7.159e-06	92347481	91881924	1	91881924	1	91881924	*	Y	0.0222222	4.47619
chr1:91895886:A:G	A	G	0.9895	0.0017	0.986	0.9918	-0.0595	0.0496	0.2295	0	2.923	9	0.9673	439171	38674	400497	chr1	91895886	1	1	91895886	91895886	0.988953	0.997311	0.0105	9222.59	0.0058	1	91895886	*	rs148066023	R	1	92361443	chr1:92361443	rs148066023	a	g	0.9892	-0.1226	0.0338	0.0002887	92361443	91895886	1	91895886	1	91895886	*	R	-1.1996	-3.62722
chr1:91937950:T:C	T	C	0.7677	0.0074	0.7534	0.7869	0.0025	0.0114	0.8274	26.5	14.975	11	0.1836	440683	39106	401577	chr1	91937950	1	1	91937950	91937950	1	1	0.2323	204741	0.0335	1	91937950	*	rs12563149	Y	1	92403507	chr1:92403507	rs12563149	t	c	0.7693	-0.031	0.0076	4.995e-05	92403507	91937950	1	91937950	1	91937950	*	Y	0.219298	-4.07895
chr1:91975382:T:A	A	T	0.2333	0.0078	0.2131	0.2485	-0.0027	0.0114	0.8092	25.2	14.696	11	0.1968	440683	39106	401577	chr1	91975382	1	1	91975382	91975382	1	1	0.2333	205623	0.0354	1	91975382	*	rs11165906	W	1	92440939	chr1:92440939	rs11165906	a	t	0.2305	0.0303	0.0075	5.836e-05	92440939	91975382	1	91975382	1	91975382	*	W	-0.236842	4.04
chr1:92014452:C:T	T	C	0.0747	0.004	0.0645	0.0829	0.0082	0.0183	0.6535	48	21.144	11	0.03191	440683	39106	401577	chr1	92014452	1	1	92014452	92014452	1	1	0.0747	65838	0.0184	1	92014452	*	rs12035198	Y	1	92480009	chr1:92480009	rs12035198	t	c	0.0707	-0.0438	0.0126	0.0004902	92480009	92014452	1	92014452	1	92014452	*	Y	0.448087	-3.47619
chr1:92037781:T:C	T	C	0.7704	0.008	0.7565	0.7924	-0.0012	0.0113	0.919	20	13.752	11	0.247	440683	39106	401577	chr1	92037781	1	1	92037781	92037781	1	1	0.2296	202362	0.0359	1	92037781	*	rs17131593	Y	1	92503338	chr1:92503338	rs17131593	t	c	0.7728	-0.029	0.0076	0.0001481	92503338	92037781	1	92037781	1	92037781	*	Y	-0.106195	-3.81579
chr1:92039752:C:T	T	C	0.0684	0.0042	0.0578	0.0773	-0.0145	0.019	0.4465	26	14.864	11	0.1888	440683	39106	401577	chr1	92039752	1	1	92039752	92039752	1	1	0.0684	60285.4	0.0195	1	92039752	*	rs143792309	Y	1	92505309	chr1:92505309	rs143792309	t	c	0.0673	0.05	0.013	0.0001176	92505309	92039752	1	92039752	1	92039752	*	Y	-0.763158	3.84615
chr1:92046661:G:A	A	G	0.2205	0.0087	0.1975	0.2357	-0.0017	0.0116	0.8813	11.5	12.431	11	0.3322	440683	39106	401577	chr1	92046661	1	1	92046661	92046661	1	1	0.2205	194341	0.0382	1	92046661	*	rs11807276	R	1	92512218	chr1:92512218	rs11807276	a	g	0.2182	0.03	0.0077	0.000108	92512218	92046661	1	92046661	1	92046661	*	R	-0.146552	3.8961
chr1:92129891:A:T	A	T	0.9904	0.0017	0.9875	0.9928	-0.0251	0.0524	0.6314	0	7.024	9	0.6347	439171	38674	400497	chr1	92129891	1	1	92129891	92129891	0.988953	0.997311	0.0096	8432.08	0.0053	1	92129891	*	rs186409663	D	1	92595448	chr1:92595448	rs186409663	a	t	0.9884	-0.1304	0.033	7.693e-05	92595448	92129891	1	92129891	1	92129891	*	D	-0.479008	-3.95152
chr1:92159139:T:C	T	C	0.9263	0.0048	0.9156	0.9353	-0.0048	0.0183	0.7911	0	10.3	11	0.5037	440683	39106	401577	chr1	92159139	1	1	92159139	92159139	1	1	0.0737	64956.7	0.0197	1	92159139	*	rs78539283	Y	1	92624696	chr1:92624696	rs78539283	t	c	0.9284	-0.0462	0.0126	0.0002359	92624696	92159139	1	92159139	1	92159139	*	Y	-0.262295	-3.66667
chr1:92170792:A:G	A	G	0.9906	0.0016	0.9879	0.9926	-0.0099	0.0532	0.8525	0	7.079	8	0.5281	437069	38533	398536	chr1	92170792	1	1	92170792	92170792	0.985348	0.992427	0.0094	8216.9	0.0047	1	92170792	*	rs184907119	R	1	92636349	chr1:92636349	rs184907119	a	g	0.9888	-0.138	0.0349	7.557e-05	92636349	92170792	1	92170792	1	92170792	*	R	-0.18609	-3.95415
chr1:92196325:C:T	T	C	0.1069	0.0053	0.0979	0.1205	0.0064	0.0153	0.6784	9.3	12.121	11	0.3546	440683	39106	401577	chr1	92196325	1	1	92196325	92196325	1	1	0.1069	94218	0.0226	1	92196325	*	rs80105455	Y	1	92661882	chr1:92661882	rs80105455	t	c	0.1059	0.0368	0.0104	0.0003849	92661882	92196325	1	92196325	1	92196325	*	Y	0.418301	3.53846
chr1:92484758:G:A	A	G	0.0101	0.0017	0.0075	0.0131	0.0345	0.0511	0.4999	0	8.059	9	0.5282	439171	38674	400497	chr1	92484758	1	1	92484758	92484758	0.988953	0.997311	0.0101	8871.25	0.0056	1	92484758	*	rs185633223	R	1	92950315	chr1:92950315	rs185633223	a	g	0.0122	0.1254	0.0324	0.0001062	92950315	92484758	1	92484758	1	92484758	*	R	0.675147	3.87037
chr1:92578041:C:T	T	C	0.0103	0.0019	0.0082	0.0138	0.0329	0.0509	0.5179	0	8.202	9	0.5139	439171	38674	400497	chr1	92578041	1	1	92578041	92578041	0.988953	0.997311	0.0103	9046.92	0.0056	1	92578041	*	rs148181631	Y	1	93043598	chr1:93043598	rs148181631	t	c	0.0128	0.1369	0.0322	2.184e-05	93043598	92578041	1	92578041	1	92578041	*	Y	0.646365	4.25155
chr1:92718759:G:T	T	G	0.0096	0.0018	0.0073	0.0128	0.0313	0.0529	0.5534	0	6.417	9	0.6975	439171	38674	400497	chr1	92718759	1	1	92718759	92718759	0.988953	0.997311	0.0096	8432.08	0.0055	1	92718759	*	rs143989973	K	1	93184316	chr1:93184316	rs143989973	t	g	0.012	0.1384	0.0341	5.019e-05	93184316	92718759	1	92718759	1	92718759	*	K	0.591682	4.05865
chr1:93002505:A:T	A	T	0.4538	0.0158	0.4306	0.4905	0.0166	0.0097	0.08535	0	7.07	11	0.7934	440683	39106	401577	chr1	93002505	1	1	93002505	93002505	1	1	0.4538	399964	0.0599	1	93002505	*	rs532834	D	1	93468062	chr1:93468062	rs532834	a	t	0.4395	0.026	0.0066	8.093e-05	93468062	93002505	1	93002505	1	93002505	*	D	1.71134	3.93939
chr1:93038113:G:C	C	G	0.1989	0.0057	0.1893	0.2218	0.016	0.0119	0.1773	38.6	17.908	11	0.08374	440683	39106	401577	chr1	93038113	1	1	93038113	93038113	1	1	0.1989	175304	0.0325	1	93038113	*	rs2243717	S	1	93503670	chr1:93503670	rs2243717	c	g	0.1979	0.0278	0.008	0.0004765	93503670	93038113	1	93038113	1	93038113	*	S	1.34454	3.475
chr1:93042625:G:A	A	G	0.2055	0.004	0.2011	0.226	0.0147	0.0118	0.2106	36.3	17.269	11	0.1002	440683	39106	401577	chr1	93042625	1	1	93042625	93042625	1	1	0.2055	181121	0.0249	1	93042625	*	rs2785610	R	1	93508182	chr1:93508182	rs2785610	a	g	0.2029	0.0278	0.008	0.0004765	93508182	93042625	1	93042625	1	93042625	*	R	1.24576	3.475
chr1:94748902:T:C	T	C	0.5633	0.011	0.5387	0.5961	0.0123	0.0096	0.2024	0	7.519	11	0.7556	440683	39106	401577	chr1	94748902	1	1	94748902	94748902	1	1	0.4367	384893	0.0574	1	94748902	*	rs12134778	Y	1	95214458	chr1:95214458	rs12134778	t	c	0.5558	0.0234	0.0064	0.0002485	95214458	94748902	1	94748902	1	94748902	*	Y	1.28125	3.65625
chr1:94750306:G:C	C	G	0.4366	0.011	0.4037	0.4614	-0.0123	0.0096	0.2019	0	7.537	11	0.7541	440683	39106	401577	chr1	94750306	1	1	94750306	94750306	1	1	0.4366	384804	0.0577	1	94750306	*	rs12138460	S	1	95215862	chr1:95215862	rs12138460	c	g	0.4443	-0.0235	0.0064	0.0002337	95215862	94750306	1	94750306	1	94750306	*	S	-1.28125	-3.67188
chr1:94751833:G:A	A	G	0.4527	0.0105	0.4143	0.4702	-0.0131	0.0096	0.1732	0	9.675	11	0.5598	440683	39106	401577	chr1	94751833	1	1	94751833	94751833	1	1	0.4527	398994	0.0559	1	94751833	*	rs2997382	R	1	95217389	chr1:95217389	rs2997382	a	g	0.4571	-0.0229	0.0064	0.0003364	95217389	94751833	1	94751833	1	94751833	*	R	-1.36458	-3.57812
chr1:94753168:C:A	A	C	0.4361	0.0109	0.4028	0.4613	-0.0121	0.0096	0.2105	0	7.748	11	0.7357	440683	39106	401577	chr1	94753168	1	1	94753168	94753168	1	1	0.4361	384364	0.0585	1	94753168	*	rs6541366	M	1	95218724	chr1:95218724	rs6541366	a	c	0.4441	-0.0235	0.0064	0.0002337	95218724	94753168	1	94753168	1	94753168	*	M	-1.26042	-3.67188
chr1:94754982:G:A	A	G	0.4392	0.0106	0.4038	0.4613	-0.012	0.0096	0.2091	0	7.502	11	0.7571	440683	39106	401577	chr1	94754982	1	1	94754982	94754982	1	1	0.4392	387096	0.0575	1	94754982	*	rs17406046	R	1	95220538	chr1:95220538	rs17406046	a	g	0.4442	-0.0241	0.0064	0.0001611	95220538	94754982	1	94754982	1	94754982	*	R	-1.25	-3.76562
chr1:94757319:G:A	A	G	0.4366	0.0103	0.4036	0.4613	-0.0122	0.0096	0.205	0	7.237	11	0.7796	440683	39106	401577	chr1	94757319	1	1	94757319	94757319	1	1	0.4366	384804	0.0577	1	94757319	*	rs12140262	R	1	95222875	chr1:95222875	rs12140262	a	g	0.4446	-0.0241	0.0064	0.0001611	95222875	94757319	1	94757319	1	94757319	*	R	-1.27083	-3.76562
chr1:94758316:G:T	T	G	0.4365	0.0107	0.4029	0.4613	-0.0125	0.0096	0.1936	0	7.531	11	0.7546	440683	39106	401577	chr1	94758316	1	1	94758316	94758316	1	1	0.4365	384716	0.0584	1	94758316	*	rs12141345	D	1	95223872	chr1:95223872	rs12141345	t	g	0.4442	-0.024	0.0064	0.0001715	95223872	94758316	1	94758316	1	94758316	*	D	-1.30208	-3.75
chr1:94759325:G:A	A	G	0.4368	0.0109	0.4038	0.4614	-0.0123	0.0096	0.2013	0	7.562	11	0.7519	440683	39106	401577	chr1	94759325	1	1	94759325	94759325	1	1	0.4368	384981	0.0576	1	94759325	*	rs6662427	R	1	95224881	chr1:95224881	rs6662427	a	g	0.4443	-0.0238	0.0064	0.0001942	95224881	94759325	1	94759325	1	94759325	*	R	-1.28125	-3.71875
chr1:94821496:C:A	A	C	0.3272	0.0056	0.3046	0.3474	-0.004	0.0102	0.6952	3.2	11.36	11	0.4136	440683	39106	401577	chr1	94821496	1	1	94821496	94821496	1	1	0.3272	288383	0.0428	1	94821496	*	rs12027226	M	1	95287052	chr1:95287052	rs12027226	a	c	0.3353	0.0261	0.0068	0.0001255	95287052	94821496	1	94821496	1	94821496	*	M	-0.392157	3.83824
chr1:94833293:G:T	T	G	0.3254	0.0057	0.3037	0.3415	-0.0035	0.0102	0.7326	0	10.212	11	0.5114	440683	39106	401577	chr1	94833293	1	1	94833293	94833293	1	1	0.3254	286796	0.0378	1	94833293	*	rs6675132	D	1	95298849	chr1:95298849	rs6675132	t	g	0.3325	0.0256	0.0067	0.0001333	95298849	94833293	1	94833293	1	94833293	*	D	-0.343137	3.8209
chr1:94844216:T:C	T	C	0.3345	0.0081	0.3112	0.3823	-0.0015	0.0103	0.8827	7.9	11.939	11	0.3683	440683	39106	401577	chr1	94844216	1	1	94844216	94844216	1	1	0.3345	294817	0.0711	1	94844216	*	rs698964	Y	1	95309772	chr1:95309772	rs698964	t	c	0.3328	0.0251	0.0068	0.0002259	95309772	94844216	1	94844216	1	94844216	*	Y	-0.145631	3.69118
chr1:95497617:A:G	A	G	0.3848	0.0058	0.3692	0.3952	0.002	0.0098	0.8388	0	7.658	11	0.7435	440683	39106	401577	chr1	95497617	1	1	95497617	95497617	1	1	0.3848	339150	0.026	1	95497617	*	rs11165431	R	1	95963173	chr1:95963173	rs11165431	a	g	0.3804	-0.023	0.0066	0.0004888	95963173	95497617	1	95497617	1	95497617	*	R	0.204082	-3.48485
chr1:95813689:C:T	T	C	0.2491	0.01	0.2152	0.2627	0.0009	0.011	0.9346	0	10.531	11	0.4834	440683	39106	401577	chr1	95813689	1	1	95813689	95813689	1	1	0.2491	219548	0.0475	1	95813689	*	rs4545389	Y	1	96279245	chr1:96279245	rs4545389	t	c	0.2444	-0.0265	0.0074	0.0003642	96279245	95813689	1	95813689	1	95813689	*	Y	0.0818182	-3.58108
chr1:95816893:G:A	A	G	0.0268	0.0017	0.0245	0.0341	-0.0158	0.0299	0.5976	0	10.095	11	0.5219	440683	39106	401577	chr1	95816893	1	1	95816893	95816893	1	1	0.0268	23620.6	0.0096	1	95816893	*	rs114495530	R	1	96282449	chr1:96282449	rs114495530	a	g	0.0297	0.0725	0.0198	0.0002486	96282449	95816893	1	95816893	1	95816893	*	R	-0.528428	3.66162
chr1:95973500:C:G	C	G	0.7671	0.0137	0.7444	0.8014	0.0066	0.0113	0.5569	0	7.498	11	0.7574	440683	39106	401577	chr1	95973500	1	1	95973500	95973500	1	1	0.2329	205270	0.057	1	95973500	*	rs12729684	S	1	96439056	chr1:96439056	rs12729684	c	g	0.7768	0.0276	0.0077	0.0003677	96439056	95973500	1	95973500	1	95973500	*	S	0.584071	3.58442
chr1:95973783:G:A	A	G	0.2329	0.0138	0.1986	0.2557	-0.0068	0.0113	0.5465	0	7.456	11	0.761	440683	39106	401577	chr1	95973783	1	1	95973783	95973783	1	1	0.2329	205270	0.0571	1	95973783	*	rs75831982	R	1	96439339	chr1:96439339	rs75831982	a	g	0.2229	-0.0271	0.0077	0.0004693	96439339	95973783	1	95973783	1	95973783	*	R	-0.60177	-3.51948
chr1:96013510:T:A	A	T	0.612	0.0168	0.5842	0.6354	0.0207	0.0098	0.03455	0	8.037	11	0.71	440683	39106	401577	chr1	96013510	1	1	96013510	96013510	1	1	0.388	341970	0.0512	1	96013510	*	rs321234	W	1	96479066	chr1:96479066	rs321234	a	t	0.6278	0.0234	0.0067	0.0004793	96479066	96013510	1	96013510	1	96013510	*	W	2.11224	3.49254
chr1:96017836:C:T	T	C	0.2927	0.0175	0.2575	0.3234	-0.016	0.0105	0.1265	0	7.236	11	0.7796	440683	39106	401577	chr1	96017836	1	1	96017836	96017836	1	1	0.2927	257976	0.0659	1	96017836	*	rs1221854	Y	1	96483392	chr1:96483392	rs1221854	t	c	0.2806	-0.0263	0.0071	0.0002208	96483392	96017836	1	96017836	1	96017836	*	Y	-1.52381	-3.70423
chr1:96018191:C:T	T	C	0.2927	0.0174	0.2575	0.323	-0.0157	0.0105	0.1334	0	7.121	11	0.7892	440683	39106	401577	chr1	96018191	1	1	96018191	96018191	1	1	0.2927	257976	0.0655	1	96018191	*	rs685451	Y	1	96483747	chr1:96483747	rs685451	t	c	0.2806	-0.0266	0.0071	0.0001869	96483747	96018191	1	96018191	1	96018191	*	Y	-1.49524	-3.74648
chr1:96019250:T:C	T	C	0.7074	0.0174	0.677	0.7425	0.0158	0.0105	0.1316	0	7.099	11	0.791	440683	39106	401577	chr1	96019250	1	1	96019250	96019250	1	1	0.2926	257888	0.0655	1	96019250	*	rs575345	Y	1	96484806	chr1:96484806	rs575345	t	c	0.7197	0.0264	0.0071	0.0002089	96484806	96019250	1	96019250	1	96019250	*	Y	1.50476	3.71831
chr1:96019699:A:G	A	G	0.7091	0.0165	0.6816	0.7439	0.0162	0.0105	0.1229	0	7.482	11	0.7588	440683	39106	401577	chr1	96019699	1	1	96019699	96019699	1	1	0.2909	256389	0.0623	1	96019699	*	rs570904	R	1	96485255	chr1:96485255	rs570904	a	g	0.7203	0.0267	0.0071	0.0001767	96485255	96019699	1	96019699	1	96019699	*	R	1.54286	3.76056
chr1:96021325:C:T	T	C	0.293	0.0174	0.2576	0.3237	-0.0158	0.0105	0.1314	0	7.084	11	0.7922	440683	39106	401577	chr1	96021325	1	1	96021325	96021325	1	1	0.293	258240	0.0661	1	96021325	*	rs513981	Y	1	96486881	chr1:96486881	rs513981	t	c	0.2805	-0.0268	0.0071	0.0001671	96486881	96021325	1	96021325	1	96021325	*	Y	-1.50476	-3.77465
chr1:96021411:G:A	A	G	0.2934	0.0174	0.2577	0.3238	-0.0158	0.0104	0.1297	0	7.092	11	0.7916	440683	39106	401577	chr1	96021411	1	1	96021411	96021411	1	1	0.2934	258593	0.0661	1	96021411	*	rs589482	D	1	96486967	chr1:96486967	rs589482	a	g	0.2805	-0.0268	0.0071	0.0001671	96486967	96021411	1	96021411	1	96021411	*	D	-1.51923	-3.77465
chr1:96021738:C:G	C	G	0.707	0.0174	0.6763	0.7424	0.0158	0.0105	0.1311	0	7.067	11	0.7936	440683	39106	401577	chr1	96021738	1	1	96021738	96021738	1	1	0.293	258240	0.0661	1	96021738	*	rs611125	B	1	96487294	chr1:96487294	rs611125	c	g	0.7193	0.027	0.0071	0.0001493	96487294	96021738	1	96021738	1	96021738	*	B	1.50476	3.80282
chr1:96022525:T:C	T	C	0.7064	0.0174	0.6757	0.742	0.0154	0.0105	0.1396	0	6.975	11	0.8011	440683	39106	401577	chr1	96022525	1	1	96022525	96022525	1	1	0.2936	258769	0.0663	1	96022525	*	rs161129	Y	1	96488081	chr1:96488081	rs161129	t	c	0.7191	0.0272	0.0071	0.0001333	96488081	96022525	1	96022525	1	96022525	*	Y	1.46667	3.83099
chr1:96022618:A:G	A	G	0.3935	0.017	0.3695	0.4207	-0.0194	0.0098	0.04716	0	7.542	11	0.7536	440683	39106	401577	chr1	96022618	1	1	96022618	96022618	1	1	0.3935	346818	0.0512	1	96022618	*	rs161128	R	1	96488174	chr1:96488174	rs161128	a	g	0.3747	-0.0231	0.0065	0.000373	96488174	96022618	1	96022618	1	96022618	*	R	-1.97959	-3.55385
chr1:96022716:C:A	A	C	0.2915	0.0165	0.2564	0.3189	-0.0157	0.0105	0.1354	0	7.415	11	0.7646	440683	39106	401577	chr1	96022716	1	1	96022716	96022716	1	1	0.2915	256918	0.0625	1	96022716	*	rs15686	V	1	96488272	chr1:96488272	rs15686	a	c	0.2785	-0.0267	0.0073	0.0002695	96488272	96022716	1	96022716	1	96022716	*	V	-1.49524	-3.65753
chr1:96022936:T:C	T	C	0.3901	0.0166	0.3672	0.4174	-0.0192	0.0098	0.04989	0	8.13	11	0.7016	440683	39106	401577	chr1	96022936	1	1	96022936	96022936	1	1	0.3901	343821	0.0502	1	96022936	*	rs161127	Y	1	96488492	chr1:96488492	rs161127	t	c	0.3727	-0.0229	0.0065	0.0004192	96488492	96022936	1	96022936	1	96022936	*	Y	-1.95918	-3.52308
chr1:96023007:C:T	T	C	0.6099	0.0166	0.5826	0.6328	0.0192	0.0098	0.04905	0	8.094	11	0.7048	440683	39106	401577	chr1	96023007	1	1	96023007	96023007	1	1	0.3901	343821	0.0502	1	96023007	*	rs161126	Y	1	96488563	chr1:96488563	rs161126	t	c	0.6273	0.023	0.0065	0.0003955	96488563	96023007	1	96023007	1	96023007	*	Y	1.95918	3.53846
chr1:96023113:G:A	A	G	0.2934	0.0174	0.258	0.324	-0.0153	0.0105	0.144	0	6.929	11	0.8048	440683	39106	401577	chr1	96023113	1	1	96023113	96023113	1	1	0.2934	258593	0.066	1	96023113	*	rs161125	R	1	96488669	chr1:96488669	rs161125	a	g	0.2812	-0.0274	0.0071	0.0001189	96488669	96023113	1	96023113	1	96023113	*	R	-1.45714	-3.85915
chr1:96024067:G:A	A	G	0.2944	0.018	0.258	0.3263	-0.015	0.0104	0.1504	0	6.884	11	0.8084	440683	39106	401577	chr1	96024067	1	1	96024067	96024067	1	1	0.2944	259474	0.0683	1	96024067	*	rs161124	R	1	96489623	chr1:96489623	rs161124	a	g	0.2796	-0.0262	0.0073	0.0003506	96489623	96024067	1	96024067	1	96024067	*	R	-1.44231	-3.58904
chr1:96025640:A:T	A	T	0.7056	0.0179	0.6738	0.742	0.015	0.0104	0.1511	0	6.888	11	0.8081	440683	39106	401577	chr1	96025640	1	1	96025640	96025640	1	1	0.2944	259474	0.0682	1	96025640	*	rs161122	W	1	96491196	chr1:96491196	rs161122	a	t	0.7186	0.0268	0.0071	0.0001671	96491196	96025640	1	96025640	1	96025640	*	W	1.44231	3.77465
chr1:96028997:G:A	A	G	0.2944	0.018	0.258	0.3262	-0.015	0.0105	0.1521	0	6.911	11	0.8063	440683	39106	401577	chr1	96028997	1	1	96028997	96028997	1	1	0.2944	259474	0.0682	1	96028997	*	rs223269	R	1	96494553	chr1:96494553	rs223269	a	g	0.2816	-0.0267	0.0071	0.0001767	96494553	96028997	1	96028997	1	96028997	*	R	-1.42857	-3.76056
chr1:96029041:C:T	T	C	0.2945	0.0179	0.258	0.3262	-0.0149	0.0105	0.1548	0	6.912	11	0.8062	440683	39106	401577	chr1	96029041	1	1	96029041	96029041	1	1	0.2945	259562	0.0682	1	96029041	*	rs161121	Y	1	96494597	chr1:96494597	rs161121	t	c	0.2816	-0.0269	0.0071	0.000158	96494597	96029041	1	96029041	1	96029041	*	Y	-1.41905	-3.78873
chr1:96029612:G:C	C	G	0.2944	0.0179	0.258	0.3262	-0.0149	0.0105	0.1534	0	6.902	11	0.807	440683	39106	401577	chr1	96029612	1	1	96029612	96029612	1	1	0.2944	259474	0.0682	1	96029612	*	rs223268	S	1	96495168	chr1:96495168	rs223268	c	g	0.2816	-0.0268	0.0071	0.0001671	96495168	96029612	1	96029612	1	96029612	*	S	-1.41905	-3.77465
chr1:96031299:C:T	T	C	0.2942	0.0178	0.2576	0.3253	-0.015	0.0104	0.1522	0	7.141	11	0.7876	440683	39106	401577	chr1	96031299	1	1	96031299	96031299	1	1	0.2942	259298	0.0677	1	96031299	*	rs161119	Y	1	96496855	chr1:96496855	rs161119	t	c	0.2815	-0.0269	0.0071	0.000158	96496855	96031299	1	96031299	1	96031299	*	Y	-1.44231	-3.78873
chr1:96033015:C:T	T	C	0.2965	0.0184	0.2591	0.329	-0.0145	0.0104	0.1637	0	6.976	11	0.8011	440683	39106	401577	chr1	96033015	1	1	96033015	96033015	1	1	0.2965	261325	0.0699	1	96033015	*	rs161118	Y	1	96498571	chr1:96498571	rs161118	t	c	0.2834	-0.0256	0.0071	0.0003236	96498571	96033015	1	96033015	1	96033015	*	Y	-1.39423	-3.60563
chr1:96035037:C:T	T	C	0.2967	0.0187	0.2591	0.3299	-0.0148	0.0104	0.1562	0	6.928	11	0.8049	440683	39106	401577	chr1	96035037	1	1	96035037	96035037	1	1	0.2967	261501	0.0708	1	96035037	*	rs161114	Y	1	96500593	chr1:96500593	rs161114	t	c	0.2834	-0.0254	0.0071	0.0003604	96500593	96035037	1	96035037	1	96035037	*	Y	-1.42308	-3.57746
chr1:96036782:A:T	A	T	0.7033	0.0184	0.6716	0.7412	0.016	0.0104	0.1244	0	7.392	11	0.7665	440683	39106	401577	chr1	96036782	1	1	96036782	96036782	1	1	0.2967	261501	0.0696	1	96036782	*	rs161112	W	1	96502338	chr1:96502338	rs161112	a	t	0.7156	0.0264	0.0071	0.0002089	96502338	96036782	1	96036782	1	96036782	*	W	1.53846	3.71831
chr1:96037014:C:G	C	G	0.7035	0.0184	0.6711	0.7408	0.0148	0.0104	0.1561	0	6.887	11	0.8082	440683	39106	401577	chr1	96037014	1	1	96037014	96037014	1	1	0.2965	261325	0.0697	1	96037014	*	rs161111	S	1	96502570	chr1:96502570	rs161111	c	g	0.7165	0.0258	0.0071	0.0002904	96502570	96037014	1	96037014	1	96037014	*	S	1.42308	3.6338
chr1:96038520:G:T	T	G	0.2965	0.0183	0.2624	0.3289	-0.0148	0.0104	0.1561	0	6.936	11	0.8043	440683	39106	401577	chr1	96038520	1	1	96038520	96038520	1	1	0.2965	261325	0.0665	1	96038520	*	rs161110	K	1	96504076	chr1:96504076	rs161110	t	g	0.2835	-0.0258	0.0071	0.0002904	96504076	96038520	1	96038520	1	96038520	*	K	-1.42308	-3.6338
chr1:96039088:C:A	A	C	0.2964	0.0184	0.2591	0.3289	-0.0149	0.0104	0.1523	0	6.834	11	0.8123	440683	39106	401577	chr1	96039088	1	1	96039088	96039088	1	1	0.2964	261237	0.0698	1	96039088	*	rs161109	M	1	96504644	chr1:96504644	rs161109	a	c	0.2835	-0.0257	0.0071	0.0003066	96504644	96039088	1	96039088	1	96039088	*	M	-1.43269	-3.61972
chr1:96039779:G:A	A	G	0.2965	0.0184	0.2591	0.3289	-0.0149	0.0104	0.152	0	6.808	11	0.8144	440683	39106	401577	chr1	96039779	1	1	96039779	96039779	1	1	0.2965	261325	0.0698	1	96039779	*	rs184412	R	1	96505335	chr1:96505335	rs184412	a	g	0.2835	-0.0258	0.0071	0.0002904	96505335	96039779	1	96039779	1	96039779	*	R	-1.43269	-3.6338
chr1:97119645:A:C	A	C	0.9881	0.0021	0.9842	0.9932	-0.0049	0.0458	0.9144	0	1.924	10	0.9969	440115	38943	401172	chr1	97119645	1	1	97119645	97119645	0.995832	0.998991	0.0119	10474.7	0.009	1	97119645	*	rs1514499	V	1	97585201	chr1:97585201	rs1514499	a	c	0.9891	-0.1195	0.0325	0.0002317	97585201	97119645	1	97119645	1	97119645	*	V	-0.106987	-3.67692
chr1:97127227:A:T	A	T	0.9888	0.0015	0.986	0.9932	-0.0093	0.0469	0.842	0	1.762	10	0.9979	440115	38943	401172	chr1	97127227	1	1	97127227	97127227	0.995832	0.998991	0.0112	9858.58	0.0072	1	97127227	*	rs6683233	W	1	97592783	chr1:97592783	rs6683233	a	t	0.9892	-0.1203	0.0326	0.0002204	97592783	97127227	1	97127227	1	97127227	*	W	-0.198294	-3.69018
chr1:97130228:T:C	T	C	0.9871	0.0027	0.982	0.9929	0.0017	0.0443	0.97	0	1.871	10	0.9972	440115	38943	401172	chr1	97130228	1	1	97130228	97130228	0.995832	0.998991	0.0129	11355	0.0109	1	97130228	*	rs6696033	Y	1	97595784	chr1:97595784	rs6696033	t	c	0.9888	-0.1263	0.032	8.078e-05	97595784	97130228	1	97130228	1	97130228	*	Y	0.0383747	-3.94687
chr1:97133329:T:C	T	C	0.9888	0.0016	0.986	0.9932	-0.0041	0.0468	0.9308	0	1.712	10	0.9981	440115	38943	401172	chr1	97133329	1	1	97133329	97133329	0.995832	0.998991	0.0112	9858.58	0.0072	1	97133329	*	rs111254568	Y	1	97598885	chr1:97598885	rs111254568	t	c	0.9893	-0.1216	0.0327	0.0001973	97598885	97133329	1	97133329	1	97133329	*	Y	-0.0876068	-3.71865
chr1:97138481:G:A	A	G	0.0111	0.0015	0.0067	0.0139	0.0106	0.047	0.8211	0	1.821	10	0.9975	440115	38943	401172	chr1	97138481	1	1	97138481	97138481	0.995832	0.998991	0.0111	9770.55	0.0072	1	97138481	*	rs17116469	V	1	97604037	chr1:97604037	rs17116469	a	g	0.0108	0.1215	0.0326	0.0001905	97604037	97138481	1	97138481	1	97138481	*	V	0.225532	3.72699
chr1:97139447:C:T	T	C	0.0112	0.0015	0.0067	0.014	0.0099	0.0473	0.8347	0	1.907	10	0.997	440115	38943	401172	chr1	97139447	1	1	97139447	97139447	0.995832	0.998991	0.0112	9858.58	0.0073	1	97139447	*	rs72965857	Y	1	97605003	chr1:97605003	rs72965857	t	c	0.0107	0.1233	0.0329	0.0001766	97605003	97139447	1	97139447	1	97139447	*	Y	0.209302	3.74772
chr1:97618092:A:G	A	G	0.9796	0.0035	0.9683	0.9887	-0.0081	0.0358	0.8209	0	5.821	10	0.83	439739	38837	400902	chr1	97618092	1	1	97618092	97618092	0.993121	0.998319	0.0204	17941.4	0.0204	1	97618092	*	rs117910319	R	1	98083648	chr1:98083648	rs117910319	a	g	0.9785	-0.0803	0.023	0.0004902	98083648	97618092	1	97618092	1	97618092	*	R	-0.226257	-3.4913
chr1:97670989:C:T	T	C	0.0183	0.0037	0.0099	0.0293	0.0016	0.0372	0.9646	0	4.791	9	0.8522	439171	38674	400497	chr1	97670989	1	1	97670989	97670989	0.988953	0.997311	0.0183	16073.7	0.0194	1	97670989	*	rs140582039	Y	1	98136545	chr1:98136545	rs140582039	t	c	0.0199	0.0895	0.0244	0.0002438	98136545	97670989	1	97670989	1	97670989	*	Y	0.0430108	3.66803
chr1:97677648:C:A	A	C	0.0195	0.0037	0.0107	0.031	0.0003	0.0359	0.9932	0	6.013	10	0.8142	439739	38837	400902	chr1	97677648	1	1	97677648	97677648	0.993121	0.998319	0.0195	17149.8	0.0203	1	97677648	*	rs2893373	M	1	98143204	chr1:98143204	rs2893373	a	c	0.0215	0.0875	0.0231	0.0001559	98143204	97677648	1	97677648	1	97677648	*	M	0.00835655	3.78788
chr1:97798005:G:A	A	G	0.0221	0.0034	0.0127	0.031	-0.0023	0.0335	0.9455	0	8.89	10	0.5425	439739	38837	400902	chr1	97798005	1	1	97798005	97798005	0.993121	0.998319	0.0221	19436.5	0.0183	1	97798005	*	rs115292582	R	1	98263561	chr1:98263561	rs115292582	a	g	0.0231	0.0873	0.0224	9.77e-05	98263561	97798005	1	97798005	1	97798005	*	R	-0.0686567	3.89732
chr1:97863513:A:C	A	C	0.9786	0.0038	0.9681	0.988	-0.0008	0.0338	0.9814	0	8.22	10	0.6073	439739	38837	400902	chr1	97863513	1	1	97863513	97863513	0.993121	0.998319	0.0214	18820.8	0.0199	1	97863513	*	rs77079365	M	1	98329069	chr1:98329069	rs77079365	a	c	0.9766	-0.0857	0.0223	0.0001217	98329069	97863513	1	97863513	1	97863513	*	M	-0.0236686	-3.84305
chr1:97916811:C:T	T	C	0.0214	0.0038	0.0121	0.0326	0.0032	0.0338	0.9237	0	8.939	10	0.5379	439739	38837	400902	chr1	97916811	1	1	97916811	97916811	0.993121	0.998319	0.0214	18820.8	0.0205	1	97916811	*	rs79616494	Y	1	98382367	chr1:98382367	rs79616494	t	c	0.0237	0.0827	0.022	0.0001691	98382367	97916811	1	97916811	1	97916811	*	Y	0.0946746	3.75909
chr1:97927784:T:C	T	C	0.9818	0.0035	0.972	0.9909	0.0168	0.0367	0.6478	0	5.208	10	0.8768	439739	38837	400902	chr1	97927784	1	1	97927784	97927784	0.993121	0.998319	0.0182	16006.5	0.0189	1	97927784	*	rs79957304	Y	1	98393340	chr1:98393340	rs79957304	t	c	0.9796	-0.0914	0.0237	0.0001122	98393340	97927784	1	97927784	1	97927784	*	Y	0.457766	-3.85654
chr1:97937335:G:A	A	G	0.0212	0.0037	0.0122	0.0322	-0.0041	0.034	0.904	0	8.1	10	0.6191	439739	38837	400902	chr1	97937335	1	1	97937335	97937335	0.993121	0.998319	0.0212	18644.9	0.02	1	97937335	*	rs77834366	R	1	98402891	chr1:98402891	rs77834366	a	g	0.0234	0.083	0.0221	0.000172	98402891	97937335	1	97937335	1	97937335	*	R	-0.120588	3.75566
chr1:97946533:C:T	T	C	0.0212	0.0037	0.0121	0.0322	-0.0015	0.0341	0.9639	0	8.345	10	0.5952	439739	38837	400902	chr1	97946533	1	1	97946533	97946533	0.993121	0.998319	0.0212	18644.9	0.0201	1	97946533	*	rs77603986	Y	1	98412089	chr1:98412089	rs77603986	t	c	0.0234	0.0834	0.0222	0.0001718	98412089	97946533	1	97946533	1	97946533	*	Y	-0.0439883	3.75676
chr1:97955581:A:C	A	C	0.9788	0.0038	0.9678	0.9879	0.0015	0.0341	0.9642	0	8.445	10	0.5855	439739	38837	400902	chr1	97955581	1	1	97955581	97955581	0.993121	0.998319	0.0212	18644.9	0.0201	1	97955581	*	rs78190633	M	1	98421137	chr1:98421137	rs78190633	a	c	0.9766	-0.0828	0.0222	0.0001913	98421137	97955581	1	97955581	1	97955581	*	M	0.0439883	-3.72973
chr1:97965430:T:C	T	C	0.9818	0.0035	0.9717	0.9908	0.0166	0.037	0.6542	0	4.798	10	0.9043	439739	38837	400902	chr1	97965430	1	1	97965430	97965430	0.993121	0.998319	0.0182	16006.5	0.0191	1	97965430	*	rs148807675	Y	1	98430986	chr1:98430986	rs148807675	t	c	0.9798	-0.0902	0.0238	0.0001476	98430986	97965430	1	97965430	1	97965430	*	Y	0.448649	-3.78992
chr1:98026188:C:T	T	C	0.0182	0.0035	0.0091	0.0281	-0.0171	0.0372	0.6464	0	4.984	9	0.8357	439171	38674	400497	chr1	98026188	1	1	98026188	98026188	0.988953	0.997311	0.0182	15985.8	0.019	1	98026188	*	rs4394709	Y	1	98491744	chr1:98491744	rs4394709	t	c	0.02	0.0948	0.024	7.692e-05	98491744	98026188	1	98026188	1	98026188	*	Y	-0.459677	3.95
chr1:99513234:G:A	A	G	0.5903	0.0184	0.5641	0.628	0.0002	0.0099	0.9862	14.3	11.673	10	0.3075	434212	38741	395471	chr1	99513234	1	1	99513234	99513234	0.990666	0.984795	0.4097	355793	0.0639	1	99513234	*	rs35384320	R	1	99978790	chr1:99978790	rs113213758	a	g	0.5874	0.0226	0.0065	0.0004987	99978790	99513234	1	99513234	1	99513234	*	R	0.020202	3.47692
chr1:99519994:A:T	A	T	0.3024	0.0224	0.2571	0.3441	0.0054	0.0106	0.6095	0	4.435	10	0.9256	434212	38741	395471	chr1	99519994	1	1	99519994	99519994	0.990666	0.984795	0.3024	262611	0.087	1	99519994	*	rs4907998	W	1	99985550	chr1:99985550	rs4907998	a	t	0.3076	-0.0242	0.0069	0.0004618	99985550	99519994	1	99519994	1	99519994	*	W	0.509434	-3.50725
chr1:99520350:C:G	C	G	0.3024	0.0224	0.2571	0.3441	0.0055	0.0106	0.6049	0	4.441	10	0.9253	434212	38741	395471	chr1	99520350	1	1	99520350	99520350	0.990666	0.984795	0.3024	262611	0.087	1	99520350	*	rs10875227	S	1	99985906	chr1:99985906	rs10875227	c	g	0.3075	-0.0242	0.0069	0.0004618	99985906	99520350	1	99520350	1	99520350	*	S	0.518868	-3.50725
chr1:99525270:A:C	A	C	0.4162	0.0187	0.3784	0.4893	0.0025	0.0098	0.7995	12.1	12.52	11	0.3259	440683	39106	401577	chr1	99525270	1	1	99525270	99525270	1	1	0.4162	366825	0.1109	1	99525270	*	rs12725145	M	1	99990826	chr1:99990826	rs12725145	a	c	0.4179	-0.0232	0.0065	0.0003517	99990826	99525270	1	99525270	1	99525270	*	M	0.255102	-3.56923
chr1:99526072:T:C	T	C	0.3034	0.0214	0.2601	0.3436	0.0057	0.0106	0.5897	0	5.464	10	0.8581	434212	38741	395471	chr1	99526072	1	1	99526072	99526072	0.990666	0.984795	0.3034	263480	0.0835	1	99526072	*	rs11166261	Y	1	99991628	chr1:99991628	rs11166261	t	c	0.3081	-0.0241	0.0069	0.0004875	99991628	99526072	1	99526072	1	99526072	*	Y	0.537736	-3.49275
chr1:99527548:G:C	C	G	0.2929	0.022	0.2399	0.3398	0.0061	0.0106	0.5616	0	5.957	11	0.8762	440683	39106	401577	chr1	99527548	1	1	99527548	99527548	1	1	0.2929	258152	0.0999	1	99527548	*	rs11166262	S	1	99993104	chr1:99993104	rs11166262	c	g	0.308	-0.0242	0.0069	0.0004618	99993104	99527548	1	99527548	1	99527548	*	S	0.575472	-3.50725
chr1:99527556:A:G	A	G	0.7071	0.022	0.6602	0.7601	-0.0062	0.0106	0.5615	0	5.957	11	0.8762	440683	39106	401577	chr1	99527556	1	1	99527556	99527556	1	1	0.2929	258152	0.0999	1	99527556	*	rs11166263	R	1	99993112	chr1:99993112	rs11166263	a	g	0.692	0.0241	0.0069	0.0004875	99993112	99527556	1	99527556	1	99527556	*	R	-0.584906	3.49275
chr1:99529092:G:A	A	G	0.2931	0.0221	0.2403	0.3406	0.0059	0.0106	0.5764	0	6.034	11	0.8711	440683	39106	401577	chr1	99529092	1	1	99529092	99529092	1	1	0.2931	258328	0.1003	1	99529092	*	rs12060602	R	1	99994648	chr1:99994648	rs12060602	a	g	0.3081	-0.0245	0.0069	0.000392	99994648	99529092	1	99529092	1	99529092	*	R	0.556604	-3.55072
chr1:99529995:A:T	A	T	0.7069	0.0219	0.6602	0.7597	-0.0062	0.0106	0.5611	0	6.084	11	0.8677	440683	39106	401577	chr1	99529995	1	1	99529995	99529995	1	1	0.2931	258328	0.0995	1	99529995	*	rs7537386	W	1	99995551	chr1:99995551	rs7537386	a	t	0.6918	0.0242	0.0069	0.0004618	99995551	99529995	1	99529995	1	99529995	*	W	-0.584906	3.50725
chr1:99531485:T:A	A	T	0.2928	0.022	0.2398	0.3398	0.0063	0.0106	0.5525	0	5.837	11	0.884	440683	39106	401577	chr1	99531485	1	1	99531485	99531485	1	1	0.2928	258064	0.1	1	99531485	*	rs10875228	W	1	99997041	chr1:99997041	rs10875228	a	t	0.3082	-0.0242	0.0069	0.0004618	99997041	99531485	1	99531485	1	99531485	*	W	0.59434	-3.50725
chr1:99533702:G:T	T	G	0.293	0.022	0.2397	0.3399	0.006	0.0106	0.5705	0	6.138	11	0.864	440683	39106	401577	chr1	99533702	1	1	99533702	99533702	1	1	0.293	258240	0.1002	1	99533702	*	rs10875230	D	1	99999258	chr1:99999258	rs10875230	t	g	0.3081	-0.0241	0.0069	0.0004875	99999258	99533702	1	99533702	1	99533702	*	D	0.566038	-3.49275
chr1:99534456:G:T	T	G	0.237	0.0195	0.1876	0.2775	-0.0109	0.0114	0.3375	0	9.912	11	0.5383	440683	39106	401577	chr1	99534456	1	1	99534456	99534456	1	1	0.237	208884	0.0899	1	99534456	*	rs10875231	K	1	100000012	chr1:100000012	rs10875231	t	g	0.2514	-0.0281	0.0073	0.0001261	100000012	99534456	1	99534456	1	99534456	*	K	-0.95614	-3.84932
chr1:99535271:C:T	T	C	0.2932	0.022	0.2391	0.3406	0.0061	0.0106	0.563	0	6.06	11	0.8693	440683	39106	401577	chr1	99535271	1	1	99535271	99535271	1	1	0.2932	258417	0.1015	1	99535271	*	rs6678176	Y	1	100000827	chr1:100000827	rs6678176	t	c	0.3082	-0.0242	0.0069	0.0004618	100000827	99535271	1	99535271	1	99535271	*	Y	0.575472	-3.50725
chr1:99550147:C:T	T	C	0.5847	0.0187	0.5284	0.6236	-0.0025	0.0098	0.8	14.5	12.869	11	0.302	440683	39106	401577	chr1	99550147	1	1	99550147	99550147	1	1	0.4153	366031	0.0952	1	99550147	*	rs17404045	Y	1	100015703	chr1:100015703	rs17404045	t	c	0.5825	0.0229	0.0065	0.0004192	100015703	99550147	1	99550147	1	99550147	*	Y	-0.255102	3.52308
chr1:99556187:C:T	T	C	0.59	0.0185	0.5324	0.6263	-0.0021	0.0098	0.8331	0.9	11.103	11	0.4346	440683	39106	401577	chr1	99556187	1	1	99556187	99556187	1	1	0.41	361360	0.0939	1	99556187	*	rs1339865	Y	1	100021743	chr1:100021743	rs1339865	t	c	0.5859	0.0233	0.0065	0.0003316	100021743	99556187	1	99556187	1	99556187	*	Y	-0.214286	3.58462
chr1:102748718:G:A	A	G	0.3817	0.0039	0.3693	0.3882	-0.0097	0.0097	0.3198	0	7.694	11	0.7404	440683	39106	401577	chr1	102748718	1	1	102748718	102748718	1	1	0.3817	336417	0.0189	1	102748718	*	rs6577334	R	1	103214274	chr1:103214274	rs6577334	a	g	0.3827	0.0266	0.0066	5.516e-05	103214274	102748718	1	102748718	1	102748718	*	R	-1	4.0303
chr1:102751325:G:A	A	G	0.3825	0.0039	0.3688	0.392	-0.0094	0.0097	0.3328	0	7.903	11	0.722	440683	39106	401577	chr1	102751325	1	1	102751325	102751325	1	1	0.3825	337122	0.0232	1	102751325	*	rs713162	R	1	103216881	chr1:103216881	rs713162	a	g	0.3828	0.0261	0.0066	7.596e-05	103216881	102751325	1	102751325	1	102751325	*	R	-0.969072	3.95455
chr1:102836644:G:A	A	G	0.1924	0.011	0.1657	0.2132	-0.0089	0.0121	0.4597	0	10.219	11	0.5108	440683	39106	401577	chr1	102836644	1	1	102836644	102836644	1	1	0.1924	169575	0.0475	1	102836644	*	rs1263061	R	1	103302200	chr1:103302200	rs1263061	a	g	0.1845	0.0289	0.0083	0.000476	103302200	102836644	1	102836644	1	102836644	*	R	-0.735537	3.48193
chr1:102836978:G:A	A	G	0.1924	0.011	0.1657	0.2132	-0.0091	0.0121	0.4514	0	10.174	11	0.5148	440683	39106	401577	chr1	102836978	1	1	102836978	102836978	1	1	0.1924	169575	0.0475	1	102836978	*	rs1676510	R	1	103302534	chr1:103302534	rs1676510	a	g	0.1845	0.0289	0.0083	0.000476	103302534	102836978	1	102836978	1	102836978	*	R	-0.752066	3.48193
chr1:102837374:T:C	T	C	0.8077	0.011	0.7868	0.8343	0.0091	0.0121	0.4508	0	10.175	11	0.5147	440683	39106	401577	chr1	102837374	1	1	102837374	102837374	1	1	0.1923	169487	0.0475	1	102837374	*	rs1763359	Y	1	103302930	chr1:103302930	rs1763359	t	c	0.8155	-0.0289	0.0083	0.000476	103302930	102837374	1	102837374	1	102837374	*	Y	0.752066	-3.48193
chr1:102840921:C:T	T	C	0.1923	0.011	0.1657	0.2133	-0.009	0.0121	0.4545	0	10.259	11	0.5072	440683	39106	401577	chr1	102840921	1	1	102840921	102840921	1	1	0.1923	169487	0.0476	1	102840921	*	rs1241200	B	1	103306477	chr1:103306477	rs1241200	t	c	0.1845	0.0289	0.0083	0.000476	103306477	102840921	1	102840921	1	102840921	*	B	-0.743802	3.48193
chr1:102841275:A:T	A	T	0.8077	0.011	0.7868	0.8343	0.009	0.0121	0.4564	0	10.266	11	0.5066	440683	39106	401577	chr1	102841275	1	1	102841275	102841275	1	1	0.1923	169487	0.0475	1	102841275	*	rs1241199	W	1	103306831	chr1:103306831	rs1241199	a	t	0.8155	-0.0289	0.0083	0.000476	103306831	102841275	1	102841275	1	102841275	*	W	0.743802	-3.48193
chr1:102841909:C:T	T	C	0.1923	0.011	0.1657	0.2131	-0.0094	0.0121	0.4382	0	10.203	11	0.5122	440683	39106	401577	chr1	102841909	1	1	102841909	102841909	1	1	0.1923	169487	0.0474	1	102841909	*	rs1241198	Y	1	103307465	chr1:103307465	rs1241198	t	c	0.1845	0.029	0.0083	0.0004549	103307465	102841909	1	102841909	1	102841909	*	Y	-0.77686	3.49398
chr1:102845872:C:G	C	G	0.8078	0.011	0.7869	0.8345	0.009	0.0121	0.455	0	10.232	11	0.5097	440683	39106	401577	chr1	102845872	1	1	102845872	102845872	1	1	0.1922	169399	0.0476	1	102845872	*	rs4908270	S	1	103311428	chr1:103311428	rs4908270	c	g	0.8155	-0.029	0.0083	0.0004549	103311428	102845872	1	102845872	1	102845872	*	S	0.743802	-3.49398
chr1:102847165:A:C	A	C	0.8077	0.011	0.7868	0.8342	0.0088	0.0121	0.465	0	10.354	11	0.4989	440683	39106	401577	chr1	102847165	1	1	102847165	102847165	1	1	0.1923	169487	0.0474	1	102847165	*	rs1241186	M	1	103312721	chr1:103312721	rs1241186	a	c	0.8155	-0.029	0.0083	0.0004549	103312721	102847165	1	102847165	1	102847165	*	M	0.727273	-3.49398
chr1:102847515:T:A	A	T	0.1923	0.011	0.1657	0.2132	-0.0089	0.0121	0.4591	0	10.406	11	0.4943	440683	39106	401577	chr1	102847515	1	1	102847515	102847515	1	1	0.1923	169487	0.0475	1	102847515	*	rs12731405	W	1	103313071	chr1:103313071	rs12731405	a	t	0.1845	0.0291	0.0083	0.0004346	103313071	102847515	1	102847515	1	102847515	*	W	-0.735537	3.50602
chr1:102851916:C:T	T	C	0.1923	0.011	0.1656	0.2132	-0.0089	0.0121	0.4624	0	10.443	11	0.491	440683	39106	401577	chr1	102851916	1	1	102851916	102851916	1	1	0.1923	169487	0.0476	1	102851916	*	rs1241194	Y	1	103317472	chr1:103317472	rs1241194	t	c	0.1845	0.0292	0.0082	0.0003496	103317472	102851916	1	102851916	1	102851916	*	Y	-0.735537	3.56098
chr1:102853025:C:T	T	C	0.1923	0.0111	0.1655	0.2133	-0.009	0.0121	0.458	0	10.457	11	0.4898	440683	39106	401577	chr1	102853025	1	1	102853025	102853025	1	1	0.1923	169487	0.0478	1	102853025	*	rs899020	Y	1	103318581	chr1:103318581	rs899020	t	c	0.1845	0.0292	0.0082	0.0003496	103318581	102853025	1	102853025	1	102853025	*	Y	-0.743802	3.56098
chr1:102853782:G:A	A	G	0.1916	0.0107	0.1655	0.2115	-0.0079	0.0121	0.5122	0	10.414	11	0.4935	440683	39106	401577	chr1	102853782	1	1	102853782	102853782	1	1	0.1916	168870	0.046	1	102853782	*	rs899019	R	1	103319338	chr1:103319338	rs899019	a	g	0.1843	0.029	0.0083	0.0004549	103319338	102853782	1	102853782	1	102853782	*	R	-0.652893	3.49398
chr1:102856785:G:A	A	G	0.1916	0.0108	0.1656	0.2117	-0.0077	0.0121	0.5248	0	10.481	11	0.4877	440683	39106	401577	chr1	102856785	1	1	102856785	102856785	1	1	0.1916	168870	0.0461	1	102856785	*	rs1241179	R	1	103322341	chr1:103322341	rs1241179	a	g	0.1845	0.0296	0.0082	0.0002896	103322341	102856785	1	102856785	1	102856785	*	R	-0.636364	3.60976
chr1:102859325:C:T	T	C	0.1916	0.0108	0.1656	0.2117	-0.0078	0.0121	0.5179	0	10.4	11	0.4948	440683	39106	401577	chr1	102859325	1	1	102859325	102859325	1	1	0.1916	168870	0.0461	1	102859325	*	rs1261690	Y	1	103324881	chr1:103324881	rs1261690	t	c	0.1844	0.0295	0.0082	0.0003036	103324881	102859325	1	102859325	1	102859325	*	Y	-0.644628	3.59756
chr1:102861025:G:C	C	G	0.1916	0.0108	0.1655	0.2117	-0.0079	0.0121	0.5119	0	10.411	11	0.4939	440683	39106	401577	chr1	102861025	1	1	102861025	102861025	1	1	0.1916	168870	0.0462	1	102861025	*	rs2616002	V	1	103326581	chr1:103326581	rs2616002	c	g	0.1844	0.0296	0.0083	0.0003455	103326581	102861025	1	102861025	1	102861025	*	V	-0.652893	3.56627
chr1:102861206:A:G	A	G	0.8082	0.0108	0.7883	0.8344	0.0078	0.0121	0.5162	0	10.428	11	0.4924	440683	39106	401577	chr1	102861206	1	1	102861206	102861206	1	1	0.1918	169046	0.0461	1	102861206	*	rs1031821	R	1	103326762	chr1:103326762	rs1031821	a	g	0.8155	-0.0294	0.0083	0.0003789	103326762	102861206	1	102861206	1	102861206	*	R	0.644628	-3.54217
chr1:102862507:A:T	A	T	0.8084	0.0108	0.7883	0.8344	0.0077	0.0121	0.5226	0	10.294	11	0.5041	440683	39106	401577	chr1	102862507	1	1	102862507	102862507	1	1	0.1916	168870	0.0461	1	102862507	*	rs1676507	W	1	103328063	chr1:103328063	rs1676507	a	t	0.8158	-0.0295	0.0083	0.0003618	103328063	102862507	1	102862507	1	102862507	*	W	0.636364	-3.55422
chr1:102862514:C:G	C	G	0.8084	0.0108	0.7883	0.8344	0.0075	0.0121	0.5369	0	10.271	11	0.5062	440683	39106	401577	chr1	102862514	1	1	102862514	102862514	1	1	0.1916	168870	0.0461	1	102862514	*	rs1676508	S	1	103328070	chr1:103328070	rs1676508	c	g	0.8158	-0.0294	0.0083	0.0003789	103328070	102862514	1	102862514	1	102862514	*	S	0.619835	-3.54217
chr1:102863391:C:G	C	G	0.8082	0.0108	0.7881	0.8344	0.008	0.0121	0.51	0	10.418	11	0.4932	440683	39106	401577	chr1	102863391	1	1	102863391	102863391	1	1	0.1918	169046	0.0463	1	102863391	*	rs1763349	V	1	103328947	chr1:103328947	rs1763349	c	g	0.8156	-0.0297	0.0082	0.0002762	103328947	102863391	1	102863391	1	102863391	*	V	0.661157	-3.62195
chr1:102865793:C:T	T	C	0.1916	0.0107	0.1656	0.2116	-0.0075	0.0121	0.5376	0	10.415	11	0.4935	440683	39106	401577	chr1	102865793	1	1	102865793	102865793	1	1	0.1916	168870	0.046	1	102865793	*	rs1020918	Y	1	103331349	chr1:103331349	rs1020918	t	c	0.1844	0.0298	0.0083	0.0003149	103331349	102865793	1	102865793	1	102865793	*	Y	-0.619835	3.59036
chr1:102866753:G:T	T	G	0.1917	0.0107	0.1655	0.2117	-0.0075	0.0121	0.5345	0	10.301	11	0.5035	440683	39106	401577	chr1	102866753	1	1	102866753	102866753	1	1	0.1917	168958	0.0462	1	102866753	*	rs2783566	K	1	103332309	chr1:103332309	rs2783566	t	g	0.1845	0.0298	0.0083	0.0003149	103332309	102866753	1	102866753	1	102866753	*	K	-0.619835	3.59036
chr1:102867759:G:A	A	G	0.1919	0.0107	0.1657	0.2119	-0.0074	0.0121	0.5404	0	10.349	11	0.4993	440683	39106	401577	chr1	102867759	1	1	102867759	102867759	1	1	0.1919	169134	0.0462	1	102867759	*	rs1763343	R	1	103333315	chr1:103333315	rs1763343	a	g	0.1845	0.03	0.0083	0.0002868	103333315	102867759	1	102867759	1	102867759	*	R	-0.61157	3.61446
chr1:102868094:C:T	T	C	0.1918	0.0107	0.1657	0.2118	-0.0074	0.0121	0.5408	0	10.579	11	0.4792	440683	39106	401577	chr1	102868094	1	1	102868094	102868094	1	1	0.1918	169046	0.0461	1	102868094	*	rs969272	Y	1	103333650	chr1:103333650	rs969272	t	c	0.1846	0.03	0.0083	0.0002868	103333650	102868094	1	102868094	1	102868094	*	Y	-0.61157	3.61446
chr1:102868921:T:A	A	T	0.193	0.0113	0.1659	0.2144	-0.0075	0.0121	0.5359	0	9.995	11	0.5308	440683	39106	401577	chr1	102868921	1	1	102868921	102868921	1	1	0.193	170104	0.0485	1	102868921	*	rs1763342	W	1	103334477	chr1:103334477	rs1763342	a	t	0.1849	0.0301	0.0082	0.0002281	103334477	102868921	1	102868921	1	102868921	*	W	-0.619835	3.67073
chr1:102869736:G:A	A	G	0.192	0.0108	0.1658	0.212	-0.0073	0.0121	0.5434	0	10.681	11	0.4704	440683	39106	401577	chr1	102869736	1	1	102869736	102869736	1	1	0.192	169222	0.0462	1	102869736	*	rs1241205	R	1	103335292	chr1:103335292	rs1241205	a	g	0.1847	0.0299	0.0082	0.0002511	103335292	102869736	1	102869736	1	102869736	*	R	-0.603306	3.64634
chr1:102871800:G:A	A	G	0.1919	0.0107	0.1658	0.2119	-0.0075	0.0121	0.5358	0	10.627	11	0.475	440683	39106	401577	chr1	102871800	1	1	102871800	102871800	1	1	0.1919	169134	0.0461	1	102871800	*	rs1241207	R	1	103337356	chr1:103337356	rs1241207	a	g	0.1846	0.0301	0.0082	0.0002281	103337356	102871800	1	102871800	1	102871800	*	R	-0.619835	3.67073
chr1:102872577:C:G	C	G	0.8083	0.0107	0.7882	0.8344	0.0075	0.0121	0.5362	0	10.649	11	0.4731	440683	39106	401577	chr1	102872577	1	1	102872577	102872577	1	1	0.1917	168958	0.0462	1	102872577	*	rs1241208	S	1	103338133	chr1:103338133	rs1241208	c	g	0.8155	-0.0299	0.0082	0.0002511	103338133	102872577	1	102872577	1	102872577	*	S	0.619835	-3.64634
chr1:102873529:A:G	A	G	0.8072	0.0113	0.7858	0.8343	0.0074	0.0121	0.5379	0	10.137	11	0.5181	440683	39106	401577	chr1	102873529	1	1	102873529	102873529	1	1	0.1928	169927	0.0485	1	102873529	*	rs1271798	R	1	103339085	chr1:103339085	rs1271798	a	g	0.8152	-0.0302	0.0082	0.0002174	103339085	102873529	1	102873529	1	102873529	*	R	0.61157	-3.68293
chr1:102884562:G:C	C	G	0.605	0.0054	0.5806	0.6158	0.009	0.0097	0.3522	0	8.046	11	0.7091	440683	39106	401577	chr1	102884562	1	1	102884562	102884562	1	1	0.395	348140	0.0352	1	102884562	*	rs2169608	S	1	103350118	chr1:103350118	rs2169608	c	g	0.6093	-0.0252	0.0065	0.0001036	103350118	102884562	1	102884562	1	102884562	*	S	0.927835	-3.87692
chr1:102884881:T:C	T	C	0.3953	0.0053	0.3843	0.4195	-0.009	0.0097	0.3539	0	8.151	11	0.6998	440683	39106	401577	chr1	102884881	1	1	102884881	102884881	1	1	0.3953	348404	0.0352	1	102884881	*	rs2169609	Y	1	103350437	chr1:103350437	rs2169609	t	c	0.3907	0.0252	0.0065	0.0001036	103350437	102884881	1	102884881	1	102884881	*	Y	-0.927835	3.87692
chr1:102885320:G:A	A	G	0.6048	0.0053	0.5806	0.6157	0.0092	0.0097	0.3412	0	8.245	11	0.6912	440683	39106	401577	chr1	102885320	1	1	102885320	102885320	1	1	0.3952	348316	0.0351	1	102885320	*	rs2077569	D	1	103350876	chr1:103350876	rs2077569	a	g	0.6094	-0.0252	0.0065	0.0001036	103350876	102885320	1	102885320	1	102885320	*	D	0.948454	-3.87692
chr1:102885699:T:G	T	G	0.3952	0.0054	0.3843	0.4195	-0.0088	0.0097	0.3657	0	8.183	11	0.6969	440683	39106	401577	chr1	102885699	1	1	102885699	102885699	1	1	0.3952	348316	0.0352	1	102885699	*	rs945326	K	1	103351255	chr1:103351255	rs945326	t	g	0.3907	0.0252	0.0065	0.0001036	103351255	102885699	1	102885699	1	102885699	*	K	-0.907216	3.87692
chr1:102885767:C:T	T	C	0.6047	0.0053	0.5806	0.6157	0.0089	0.0097	0.358	0	8.156	11	0.6992	440683	39106	401577	chr1	102885767	1	1	102885767	102885767	1	1	0.3953	348404	0.0351	1	102885767	*	rs1932331	Y	1	103351323	chr1:103351323	rs1932331	t	c	0.6093	-0.0252	0.0065	0.0001036	103351323	102885767	1	102885767	1	102885767	*	Y	0.917526	-3.87692
chr1:102886399:T:C	T	C	0.3949	0.0054	0.3844	0.419	-0.0093	0.0097	0.3397	0	7.962	11	0.7167	440683	39106	401577	chr1	102886399	1	1	102886399	102886399	1	1	0.3949	348051	0.0346	1	102886399	*	rs1841841	Y	1	103351955	chr1:103351955	rs1841841	t	c	0.3904	0.0251	0.0065	0.0001104	103351955	102886399	1	102886399	1	102886399	*	Y	-0.958763	3.86154
chr1:102886520:C:T	T	C	0.6047	0.0054	0.5805	0.6156	0.0091	0.0097	0.3488	0	8.06	11	0.7079	440683	39106	401577	chr1	102886520	1	1	102886520	102886520	1	1	0.3953	348404	0.0351	1	102886520	*	rs1463048	Y	1	103352076	chr1:103352076	rs1463048	t	c	0.6094	-0.0252	0.0065	0.0001036	103352076	102886520	1	102886520	1	102886520	*	Y	0.938144	-3.87692
chr1:102886895:A:G	A	G	0.3951	0.0054	0.3844	0.4195	-0.0089	0.0097	0.3621	0	8.19	11	0.6962	440683	39106	401577	chr1	102886895	1	1	102886895	102886895	1	1	0.3951	348228	0.0351	1	102886895	*	rs2229783	R	1	103352451	chr1:103352451	rs2229783	a	g	0.3906	0.0247	0.0065	0.0001418	103352451	102886895	1	102886895	1	102886895	*	R	-0.917526	3.8
chr1:102887217:C:T	T	C	0.6049	0.0053	0.5805	0.6156	0.009	0.0097	0.3526	0	8.082	11	0.7059	440683	39106	401577	chr1	102887217	1	1	102887217	102887217	1	1	0.3951	348228	0.0351	1	102887217	*	rs11164628	Y	1	103352773	chr1:103352773	rs11164628	t	c	0.6094	-0.0252	0.0065	0.0001036	103352773	102887217	1	102887217	1	102887217	*	Y	0.927835	-3.87692
chr1:102887245:G:A	A	G	0.6047	0.0053	0.5805	0.6156	0.009	0.0097	0.3549	0	8.138	11	0.7008	440683	39106	401577	chr1	102887245	1	1	102887245	102887245	1	1	0.3953	348404	0.0351	1	102887245	*	rs11164629	R	1	103352801	chr1:103352801	rs11164629	a	g	0.6094	-0.0252	0.0065	0.0001036	103352801	102887245	1	102887245	1	102887245	*	R	0.927835	-3.87692
chr1:102887439:C:T	T	C	0.6049	0.0053	0.5805	0.6156	0.0088	0.0097	0.3651	0	8.144	11	0.7003	440683	39106	401577	chr1	102887439	1	1	102887439	102887439	1	1	0.3951	348228	0.0351	1	102887439	*	rs11164630	Y	1	103352995	chr1:103352995	rs11164630	t	c	0.6094	-0.0252	0.0065	0.0001036	103352995	102887439	1	102887439	1	102887439	*	Y	0.907216	-3.87692
chr1:102887583:C:A	A	C	0.6047	0.0053	0.5805	0.6156	0.0091	0.0097	0.3507	0	8.126	11	0.702	440683	39106	401577	chr1	102887583	1	1	102887583	102887583	1	1	0.3953	348404	0.0351	1	102887583	*	rs12023984	M	1	103353139	chr1:103353139	rs12023984	a	c	0.6093	-0.0252	0.0065	0.0001036	103353139	102887583	1	102887583	1	102887583	*	M	0.938144	-3.87692
chr1:102888344:A:T	A	T	0.3944	0.0059	0.3861	0.419	-0.0091	0.0097	0.3474	0	7.774	11	0.7334	440683	39106	401577	chr1	102888344	1	1	102888344	102888344	1	1	0.3944	347611	0.0329	1	102888344	*	rs11164632	W	1	103353900	chr1:103353900	rs11164632	a	t	0.3917	0.0256	0.0065	8.027e-05	103353900	102888344	1	102888344	1	102888344	*	W	-0.938144	3.93846
chr1:102888377:G:T	T	G	0.6055	0.0059	0.581	0.6133	0.0092	0.0097	0.3444	0	7.831	11	0.7283	440683	39106	401577	chr1	102888377	1	1	102888377	102888377	1	1	0.3945	347699	0.0323	1	102888377	*	rs11164633	K	1	103353933	chr1:103353933	rs11164633	t	g	0.6078	-0.0259	0.0065	6.613e-05	103353933	102888377	1	102888377	1	102888377	*	K	0.948454	-3.98462
chr1:102888377:G:T	T	G	0.6055	0.0059	0.581	0.6133	0.0092	0.0097	0.3444	0	7.831	11	0.7283	440683	39106	401577	chr1	102888377	1	1	102888377	102888377	1	1	0.3945	347699	0.0323	1	102888377	*	rs879759760	Y	1	103353933	chr1:103353933	rs11164633	t	g	0.6078	-0.0259	0.0065	6.613e-05	103353933	102888377	1	102888377	1	102888377	*	Y	0.948454	-3.98462
chr1:102891997:A:C	A	C	0.3775	0.0065	0.3717	0.4092	-0.0127	0.0098	0.1947	0	7.44	11	0.7624	440683	39106	401577	chr1	102891997	1	1	102891997	102891997	1	1	0.3775	332716	0.0375	1	102891997	*	rs10874662	M	1	103357553	chr1:103357553	rs10874662	a	c	0.3761	0.0249	0.0066	0.0001601	103357553	102891997	1	102891997	1	102891997	*	M	-1.29592	3.77273
chr1:102897822:G:A	A	G	0.6225	0.0063	0.5911	0.6282	0.0134	0.0098	0.1695	0	7.569	11	0.7513	440683	39106	401577	chr1	102897822	1	1	102897822	102897822	1	1	0.3775	332716	0.0371	1	102897822	*	rs6677574	R	1	103363378	chr1:103363378	rs6677574	a	g	0.624	-0.0246	0.0066	0.0001919	103363378	102897822	1	102897822	1	102897822	*	R	1.36735	-3.72727
chr1:102900229:C:T	T	C	0.6227	0.0064	0.5912	0.628	0.0131	0.0098	0.1813	0	7.422	11	0.764	440683	39106	401577	chr1	102900229	1	1	102900229	102900229	1	1	0.3773	332539	0.0368	1	102900229	*	rs1932350	Y	1	103365785	chr1:103365785	rs1932350	t	c	0.6241	-0.0248	0.0066	0.0001701	103365785	102900229	1	102900229	1	102900229	*	Y	1.33673	-3.75758
chr1:102914362:G:A	A	G	0.6142	0.006	0.5952	0.6206	0.0094	0.0097	0.3352	0	6.978	11	0.8009	440683	39106	401577	chr1	102914362	1	1	102914362	102914362	1	1	0.3858	340031	0.0254	1	102914362	*	rs3753841	R	1	103379918	chr1:103379918	rs3753841	a	g	0.6135	-0.023	0.0065	0.0003955	103379918	102914362	1	102914362	1	102914362	*	R	0.969072	-3.53846
chr1:102919817:G:A	A	G	0.6127	0.0062	0.5805	0.6206	0.0096	0.0097	0.3212	0	6.981	11	0.8006	440683	39106	401577	chr1	102919817	1	1	102919817	102919817	1	1	0.3873	341353	0.0401	1	102919817	*	rs993471	R	1	103385373	chr1:103385373	rs993471	a	g	0.6137	-0.0232	0.0065	0.0003517	103385373	102919817	1	102919817	1	102919817	*	R	0.989691	-3.56923
chr1:102938645:A:T	A	T	0.8535	0.0051	0.8423	0.8679	-0.0344	0.0134	0.01039	0	6.195	11	0.86	440683	39106	401577	chr1	102938645	1	1	102938645	102938645	1	1	0.1465	129120	0.0256	1	102938645	*	rs76508520	W	1	103404201	chr1:103404201	rs76508520	a	t	0.8507	0.0316	0.009	0.0004491	103404201	102938645	1	102938645	1	102938645	*	W	-2.56716	3.51111
chr1:102949905:T:G	T	G	0.8532	0.0052	0.8416	0.8679	-0.033	0.0134	0.01382	0	6.124	11	0.865	440683	39106	401577	chr1	102949905	1	1	102949905	102949905	1	1	0.1468	129385	0.0263	1	102949905	*	rs12134969	D	1	103415461	chr1:103415461	rs12134969	t	g	0.8506	0.0314	0.009	0.0004881	103415461	102949905	1	102949905	1	102949905	*	D	-2.46269	3.48889
chr1:103293845:T:G	T	G	0.8256	0.0059	0.8127	0.8504	-0.0174	0.0126	0.1674	0	10.195	11	0.513	440683	39106	401577	chr1	103293845	1	1	103293845	103293845	1	1	0.1744	153710	0.0377	1	103293845	*	rs1528212	K	1	103759401	chr1:103759401	rs1528212	t	g	0.8191	0.0325	0.0084	0.0001044	103759401	103293845	1	103293845	1	103293845	*	K	-1.38095	3.86905
chr1:103294808:C:T	T	C	0.1744	0.0059	0.1496	0.1873	0.0174	0.0126	0.167	0	10.365	11	0.4979	440683	39106	401577	chr1	103294808	1	1	103294808	103294808	1	1	0.1744	153710	0.0377	1	103294808	*	rs79881419	Y	1	103760364	chr1:103760364	rs79881419	t	c	0.1811	-0.0325	0.0084	0.0001044	103760364	103294808	1	103294808	1	103294808	*	Y	1.38095	-3.86905
chr1:103296913:T:C	T	C	0.8256	0.0058	0.8117	0.8504	-0.0174	0.0126	0.1669	0	10.364	11	0.498	440683	39106	401577	chr1	103296913	1	1	103296913	103296913	1	1	0.1744	153710	0.0387	1	103296913	*	rs11164769	Y	1	103762469	chr1:103762469	rs11164769	t	c	0.819	0.0325	0.0084	0.0001044	103762469	103296913	1	103296913	1	103296913	*	Y	-1.38095	3.86905
chr1:103299084:A:G	A	G	0.8246	0.0057	0.8116	0.8504	-0.017	0.0125	0.174	0	10.496	11	0.4864	440683	39106	401577	chr1	103299084	1	1	103299084	103299084	1	1	0.1754	154592	0.0388	1	103299084	*	rs1406135	R	1	103764640	chr1:103764640	rs1406135	a	g	0.8191	0.0318	0.0084	0.0001468	103764640	103299084	1	103299084	1	103299084	*	R	-1.36	3.78571
chr1:103304265:T:G	T	G	0.8256	0.0058	0.8132	0.8504	-0.0179	0.0126	0.1558	0	10.718	11	0.4672	440683	39106	401577	chr1	103304265	1	1	103304265	103304265	1	1	0.1744	153710	0.0372	1	103304265	*	rs28509456	K	1	103769822	chr1:103769822	rs28509456	t	g	0.819	0.032	0.0084	0.0001333	103769822	103304265	1	103304265	1	103304265	*	K	-1.42063	3.80952
chr1:103306267:A:T	A	T	0.8258	0.0058	0.8135	0.8505	-0.0181	0.0126	0.1511	0	10.643	11	0.4736	440683	39106	401577	chr1	103306267	1	1	103306267	103306267	1	1	0.1742	153534	0.037	1	103306267	*	rs28650473	W	1	103771824	chr1:103771824	rs28650473	a	t	0.819	0.032	0.0085	0.0001612	103771824	103306267	1	103306267	1	103306267	*	W	-1.43651	3.76471
chr1:103308279:C:T	T	C	0.1745	0.0056	0.1497	0.1866	0.0181	0.0126	0.1509	0	10.47	11	0.4887	440683	39106	401577	chr1	103308279	1	1	103308279	103308279	1	1	0.1745	153798	0.0369	1	103308279	*	rs28687297	Y	1	103773843	chr1:103773843	rs28687297	t	c	0.181	-0.0315	0.0085	0.0002038	103773843	103308279	1	103308279	1	103308279	*	Y	1.43651	-3.70588
chr1:103308543:G:A	A	G	0.2423	0.0079	0.2111	0.2568	0.015	0.0112	0.1791	37.1	17.483	11	0.09437	440683	39106	401577	chr1	103308543	1	1	103308543	103308543	1	1	0.2423	213555	0.0457	1	103308543	*	rs28463213	R	1	103774107	chr1:103774107	rs28463213	a	g	0.2391	-0.0285	0.0076	0.0001924	103774107	103308543	1	103308543	1	103308543	*	R	1.33929	-3.75
chr1:103309339:G:A	A	G	0.1737	0.006	0.1487	0.1866	0.0181	0.0126	0.1505	0	10.63	11	0.4747	440683	39106	401577	chr1	103309339	1	1	103309339	103309339	1	1	0.1737	153093	0.0379	1	103309339	*	rs28529182	R	1	103774895	chr1:103774895	rs28529182	a	g	0.1807	-0.032	0.0085	0.0001612	103774895	103309339	1	103309339	1	103309339	*	R	1.43651	-3.76471
chr1:103309825:A:G	A	G	0.8258	0.0058	0.8134	0.8507	-0.0178	0.0126	0.1582	0	10.714	11	0.4676	440683	39106	401577	chr1	103309825	1	1	103309825	103309825	1	1	0.1742	153534	0.0373	1	103309825	*	rs28625112	R	1	103775381	chr1:103775381	rs28625112	a	g	0.8192	0.0318	0.0085	0.0001771	103775381	103309825	1	103309825	1	103309825	*	R	-1.4127	3.74118
chr1:103311636:A:G	A	G	0.8258	0.0058	0.8135	0.8507	-0.0178	0.0126	0.157	0	10.795	11	0.4606	440683	39106	401577	chr1	103311636	1	1	103311636	103311636	1	1	0.1742	153534	0.0372	1	103311636	*	rs28409041	R	1	103777194	chr1:103777194	rs28409041	a	g	0.8192	0.0317	0.0085	0.0001856	103777194	103311636	1	103311636	1	103311636	*	R	-1.4127	3.72941
chr1:103313989:T:C	T	C	0.8258	0.0058	0.8135	0.8507	-0.0179	0.0126	0.1558	0	10.84	11	0.4568	440683	39106	401577	chr1	103313989	1	1	103313989	103313989	1	1	0.1742	153534	0.0372	1	103313989	*	rs28500520	Y	1	103779546	chr1:103779546	rs28500520	t	c	0.8192	0.0316	0.0085	0.0001945	103779546	103313989	1	103313989	1	103313989	*	Y	-1.42063	3.71765
chr1:103314061:G:A	A	G	0.1744	0.0057	0.1491	0.1869	0.0188	0.0126	0.1361	5.5	11.638	11	0.3915	440683	39106	401577	chr1	103314061	1	1	103314061	103314061	1	1	0.1744	153710	0.0378	1	103314061	*	rs28602711	D	1	103779618	chr1:103779618	rs28602711	a	g	0.1809	-0.032	0.0085	0.0001612	103779618	103314061	1	103314061	1	103314061	*	D	1.49206	-3.76471
chr1:103314356:G:A	A	G	0.1737	0.0059	0.1487	0.1865	0.0182	0.0126	0.148	0	10.77	11	0.4627	440683	39106	401577	chr1	103314356	1	1	103314356	103314356	1	1	0.1737	153093	0.0378	1	103314356	*	rs28715362	R	1	103779913	chr1:103779913	rs28715362	a	g	0.1807	-0.0319	0.0085	0.000169	103779913	103314356	1	103314356	1	103314356	*	R	1.44444	-3.75294
chr1:103314420:C:A	A	C	0.1745	0.0058	0.1506	0.1868	0.0175	0.0126	0.1651	1.7	11.193	11	0.4272	440683	39106	401577	chr1	103314420	1	1	103314420	103314420	1	1	0.1745	153798	0.0362	1	103314420	*	rs28650465	M	1	103779977	chr1:103779977	rs28650465	a	c	0.1809	-0.0317	0.0085	0.0001856	103779977	103314420	1	103314420	1	103314420	*	M	1.38889	-3.72941
chr1:103315792:G:A	A	G	0.1737	0.0059	0.1486	0.1865	0.0179	0.0126	0.1569	0	10.679	11	0.4705	440683	39106	401577	chr1	103315792	1	1	103315792	103315792	1	1	0.1737	153093	0.0379	1	103315792	*	rs61815133	R	1	103781349	chr1:103781349	rs61815133	a	g	0.1806	-0.0318	0.0085	0.0001771	103781349	103315792	1	103315792	1	103315792	*	R	1.42063	-3.74118
chr1:103315832:G:A	A	G	0.1742	0.0057	0.1493	0.1865	0.0175	0.0126	0.166	0	10.775	11	0.4623	440683	39106	401577	chr1	103315832	1	1	103315832	103315832	1	1	0.1742	153534	0.0372	1	103315832	*	rs28404610	R	1	103781389	chr1:103781389	rs28404610	a	g	0.1808	-0.0316	0.0085	0.0001945	103781389	103315832	1	103315832	1	103315832	*	R	1.38889	-3.71765
chr1:103317378:A:G	A	G	0.8256	0.0058	0.8132	0.8495	-0.0172	0.0126	0.1725	2.3	11.263	11	0.4215	440683	39106	401577	chr1	103317378	1	1	103317378	103317378	1	1	0.1744	153710	0.0363	1	103317378	*	rs28753830	R	1	103782935	chr1:103782935	rs28753830	a	g	0.8191	0.0314	0.0085	0.0002135	103782935	103317378	1	103317378	1	103317378	*	R	-1.36508	3.69412
chr1:103317802:G:C	C	G	0.1607	0.0061	0.1353	0.1806	0.0155	0.0131	0.2347	0	9.671	11	0.5602	440683	39106	401577	chr1	103317802	1	1	103317802	103317802	1	1	0.1607	141636	0.0453	1	103317802	*	rs61815134	S	1	103783359	chr1:103783359	rs61815134	c	g	0.1672	-0.0351	0.0088	6.582e-05	103783359	103317802	1	103317802	1	103317802	*	S	1.18321	-3.98864
chr1:103317808:A:C	A	C	0.8365	0.006	0.8176	0.8613	-0.0153	0.013	0.2375	0	9.945	11	0.5354	440683	39106	401577	chr1	103317808	1	1	103317808	103317808	1	1	0.1635	144103	0.0437	1	103317808	*	rs28424034	V	1	103783365	chr1:103783365	rs28424034	a	c	0.8309	0.0349	0.0088	7.243e-05	103783365	103317808	1	103317808	1	103317808	*	V	-1.17692	3.96591
chr1:103317912:A:G	A	G	0.8388	0.0059	0.8193	0.864	-0.0147	0.013	0.26	0	9.721	11	0.5557	440683	39106	401577	chr1	103317912	1	1	103317912	103317912	1	1	0.1612	142076	0.0447	1	103317912	*	rs28669814	R	1	103783469	chr1:103783469	rs28669814	a	g	0.8328	0.0345	0.0088	8.757e-05	103783469	103317912	1	103317912	1	103317912	*	R	-1.13077	3.92045
chr1:103318266:G:A	A	G	0.1749	0.0059	0.1506	0.189	0.0183	0.0126	0.1473	0	10.694	11	0.4692	440683	39106	401577	chr1	103318266	1	1	103318266	103318266	1	1	0.1749	154151	0.0384	1	103318266	*	rs28619520	R	1	103783823	chr1:103783823	rs28619520	a	g	0.1813	-0.0309	0.0085	0.000269	103783823	103318266	1	103318266	1	103318266	*	R	1.45238	-3.63529
chr1:103318766:G:C	C	G	0.1748	0.0059	0.1504	0.189	0.0184	0.0126	0.1455	0	10.67	11	0.4713	440683	39106	401577	chr1	103318766	1	1	103318766	103318766	1	1	0.1748	154063	0.0386	1	103318766	*	rs80233273	S	1	103784324	chr1:103784324	rs80233273	c	g	0.1813	-0.0309	0.0085	0.000269	103784324	103318766	1	103318766	1	103318766	*	S	1.46032	-3.63529
chr1:103318837:G:C	C	G	0.1749	0.0058	0.1506	0.189	0.0183	0.0126	0.146	0	10.55	11	0.4817	440683	39106	401577	chr1	103318837	1	1	103318837	103318837	1	1	0.1749	154151	0.0384	1	103318837	*	rs78850601	S	1	103784395	chr1:103784395	rs78850601	c	g	0.1813	-0.0309	0.0085	0.000269	103784395	103318837	1	103318837	1	103318837	*	S	1.45238	-3.63529
chr1:103318846:G:A	A	G	0.1749	0.0058	0.1506	0.189	0.0183	0.0126	0.1459	0	10.546	11	0.482	440683	39106	401577	chr1	103318846	1	1	103318846	103318846	1	1	0.1749	154151	0.0384	1	103318846	*	rs76063349	R	1	103784404	chr1:103784404	rs76063349	a	g	0.1813	-0.0309	0.0085	0.000269	103784404	103318846	1	103318846	1	103318846	*	R	1.45238	-3.63529
chr1:103318890:T:A	A	T	0.1749	0.0058	0.1506	0.189	0.0182	0.0126	0.1482	0	10.707	11	0.4681	440683	39106	401577	chr1	103318890	1	1	103318890	103318890	1	1	0.1749	154151	0.0384	1	103318890	*	rs74867299	W	1	103784448	chr1:103784448	rs74867299	a	t	0.1812	-0.0308	0.0085	0.0002816	103784448	103318890	1	103318890	1	103318890	*	W	1.44444	-3.62353
chr1:103318939:C:T	T	C	0.1749	0.0058	0.1506	0.189	0.0183	0.0126	0.1472	0	10.681	11	0.4704	440683	39106	401577	chr1	103318939	1	1	103318939	103318939	1	1	0.1749	154151	0.0384	1	103318939	*	rs77558644	Y	1	103784497	chr1:103784497	rs77558644	t	c	0.1813	-0.0309	0.0085	0.000269	103784497	103318939	1	103318939	1	103318939	*	Y	1.45238	-3.63529
chr1:103319200:A:G	A	G	0.8251	0.0058	0.811	0.8494	-0.0183	0.0126	0.1459	0	10.723	11	0.4668	440683	39106	401577	chr1	103319200	1	1	103319200	103319200	1	1	0.1749	154151	0.0384	1	103319200	*	rs28545621	R	1	103784758	chr1:103784758	rs28545621	a	g	0.8187	0.0308	0.0085	0.0002816	103784758	103319200	1	103319200	1	103319200	*	R	-1.45238	3.62353
chr1:103319214:T:C	T	C	0.8251	0.0059	0.811	0.8494	-0.0182	0.0126	0.1478	0	10.691	11	0.4695	440683	39106	401577	chr1	103319214	1	1	103319214	103319214	1	1	0.1749	154151	0.0384	1	103319214	*	rs28445244	Y	1	103784772	chr1:103784772	rs28445244	t	c	0.8187	0.0308	0.0085	0.0002816	103784772	103319214	1	103319214	1	103319214	*	Y	-1.44444	3.62353
chr1:103319537:G:C	C	G	0.1781	0.0062	0.1508	0.1921	0.0181	0.0125	0.1491	0.3	11.032	11	0.4406	440683	39106	401577	chr1	103319537	1	1	103319537	103319537	1	1	0.1781	156971	0.0413	1	103319537	*	rs28558105	S	1	103785095	chr1:103785095	rs28558105	c	g	0.1862	-0.0311	0.0084	0.0002049	103785095	103319537	1	103319537	1	103319537	*	S	1.448	-3.70238
chr1:103493407:T:C	T	C	0.8974	0.0088	0.8815	0.9239	-0.0018	0.0163	0.9119	21.1	13.938	11	0.2364	440683	39106	401577	chr1	103493407	1	1	103493407	103493407	1	1	0.1026	90428.2	0.0424	1	103493407	*	rs4344361	Y	1	104036029	chr1:104036029	rs4344361	t	c	0.9027	-0.0398	0.011	0.0002943	104036029	103493407	1	103493407	1	103493407	*	Y	-0.110429	-3.61818
chr1:103494062:C:T	T	C	0.1013	0.0081	0.0753	0.1154	0.0006	0.0164	0.9686	25.7	14.802	11	0.1917	440683	39106	401577	chr1	103494062	1	1	103494062	103494062	1	1	0.1013	89282.4	0.0401	1	103494062	*	rs75199337	Y	1	104036684	chr1:104036684	rs75199337	t	c	0.097	0.0407	0.0111	0.0002452	104036684	103494062	1	103494062	1	103494062	*	Y	0.0365854	3.66667
chr1:103516633:C:T	T	C	0.1012	0.0085	0.0749	0.1163	0.0026	0.0163	0.8721	25.8	14.818	11	0.191	440683	39106	401577	chr1	103516633	1	1	103516633	103516633	1	1	0.1012	89194.2	0.0414	1	103516633	*	rs77572740	Y	1	104059255	chr1:104059255	rs77572740	t	c	0.0966	0.0403	0.011	0.0002466	104059255	103516633	1	103516633	1	103516633	*	Y	0.159509	3.66364
chr1:103521319:G:T	T	G	0.1022	0.0089	0.0756	0.1183	0.0031	0.0162	0.8477	20.9	13.902	11	0.2385	440683	39106	401577	chr1	103521319	1	1	103521319	103521319	1	1	0.1022	90075.6	0.0427	1	103521319	*	rs12076610	K	1	104063941	chr1:104063941	rs12076610	t	g	0.0969	0.04	0.011	0.0002743	104063941	103521319	1	103521319	1	103521319	*	K	0.191358	3.63636
chr1:103524986:C:T	T	C	0.1023	0.0089	0.0757	0.1184	0.004	0.0162	0.8073	18.9	13.56	11	0.2583	440683	39106	401577	chr1	103524986	1	1	103524986	103524986	1	1	0.1023	90163.7	0.0427	1	103524986	*	rs28558115	Y	1	104067608	chr1:104067608	rs28558115	t	c	0.097	0.04	0.011	0.0002743	104067608	103524986	1	103524986	1	103524986	*	Y	0.246914	3.63636
chr1:103531141:C:T	T	C	0.1023	0.0089	0.0756	0.1182	0.0024	0.0162	0.8816	17.2	13.287	11	0.275	440683	39106	401577	chr1	103531141	1	1	103531141	103531141	1	1	0.1023	90163.7	0.0426	1	103531141	*	rs140842403	Y	1	104073763	chr1:104073763	rs140842403	t	c	0.0968	0.0401	0.011	0.0002648	104073763	103531141	1	103531141	1	103531141	*	Y	0.148148	3.64545
chr1:103560435:T:C	T	C	0.8975	0.0088	0.8819	0.9245	-0.0017	0.0161	0.916	17.3	13.295	11	0.2745	440683	39106	401577	chr1	103560435	1	1	103560435	103560435	1	1	0.1025	90340	0.0426	1	103560435	*	rs2050592	Y	1	104103057	chr1:104103057	rs2050592	t	c	0.9031	-0.0388	0.011	0.0004167	104103057	103560435	1	103560435	1	103560435	*	Y	-0.10559	-3.52727
chr1:103561568:G:A	A	G	0.1031	0.0087	0.0766	0.1187	0.0029	0.0161	0.8549	15.4	12.998	11	0.2935	440683	39106	401577	chr1	103561568	1	1	103561568	103561568	1	1	0.1031	90868.8	0.0421	1	103561568	*	rs11184461	R	1	104104190	chr1:104104190	rs11184461	a	g	0.0975	0.0392	0.0109	0.0003183	104104190	103561568	1	103561568	1	103561568	*	R	0.180124	3.59633
chr1:103572395:C:A	A	C	0.1025	0.0088	0.0759	0.1182	0.0013	0.0161	0.9359	20.2	13.78	11	0.2454	440683	39106	401577	chr1	103572395	1	1	103572395	103572395	1	1	0.1025	90340	0.0423	1	103572395	*	rs12075225	M	1	104115017	chr1:104115017	rs12075225	a	c	0.097	0.04	0.011	0.0002743	104115017	103572395	1	103572395	1	103572395	*	M	0.0807453	3.63636
chr1:103768216:C:T	T	C	0.1015	0.0083	0.0764	0.116	0.0021	0.0162	0.8977	21.6	14.026	11	0.2315	440683	39106	401577	chr1	103768216	1	1	103768216	103768216	1	1	0.1015	89458.6	0.0396	1	103768216	*	rs12075086	Y	1	104310838	chr1:104310838	rs12075086	t	c	0.0968	0.0395	0.011	0.000327	104310838	103768216	1	103768216	1	103768216	*	Y	0.12963	3.59091
chr1:103787201:C:A	A	C	0.1014	0.0082	0.0763	0.1159	0.0029	0.0162	0.8568	22.3	14.157	11	0.2244	440683	39106	401577	chr1	103787201	1	1	103787201	103787201	1	1	0.1014	89370.5	0.0396	1	103787201	*	rs12080068	M	1	104329823	chr1:104329823	rs12080068	a	c	0.0968	0.0398	0.011	0.0002943	104329823	103787201	1	103787201	1	103787201	*	M	0.179012	3.61818
chr1:103802892:G:C	C	G	0.1004	0.0077	0.0758	0.1134	0.003	0.0162	0.8538	24.4	14.545	11	0.2043	440683	39106	401577	chr1	103802892	1	1	103802892	103802892	1	1	0.1004	88489.1	0.0376	1	103802892	*	rs79043596	S	1	104345514	chr1:104345514	rs79043596	c	g	0.0964	0.0408	0.011	0.0002063	104345514	103802892	1	103802892	1	103802892	*	S	0.185185	3.70909
chr1:103830535:A:G	A	G	0.9026	0.0082	0.8892	0.9268	-0.0119	0.0167	0.4764	24.7	14.604	11	0.2013	440683	39106	401577	chr1	103830535	1	1	103830535	103830535	1	1	0.0974	85845	0.0376	1	103830535	*	rs77302174	R	1	104373157	chr1:104373157	rs77302174	a	g	0.9075	-0.0425	0.0116	0.0002553	104373157	103830535	1	103830535	1	103830535	*	R	-0.712575	-3.66379
chr1:106657854:G:A	A	G	0.7532	0.0092	0.71	0.774	0.0092	0.0111	0.407	0	6.253	11	0.856	440683	39106	401577	chr1	106657854	1	1	106657854	106657854	1	1	0.2468	217521	0.064	1	106657854	*	rs6681791	R	1	107200476	chr1:107200476	rs6681791	a	g	0.7574	0.0264	0.0074	0.0003833	107200476	106657854	1	106657854	1	106657854	*	R	0.828829	3.56757
chr1:106659277:G:A	A	G	0.7529	0.009	0.7101	0.7751	0.009	0.0111	0.4201	0	6.764	11	0.8178	440683	39106	401577	chr1	106659277	1	1	106659277	106659277	1	1	0.2471	217786	0.065	1	106659277	*	rs4623730	R	1	107201899	chr1:107201899	rs4623730	a	g	0.7572	0.0259	0.0074	0.0004939	107201899	106659277	1	106659277	1	106659277	*	R	0.810811	3.5
chr1:106662762:T:C	T	C	0.2471	0.009	0.2253	0.2899	-0.0091	0.0111	0.413	0	6.748	11	0.8191	440683	39106	401577	chr1	106662762	1	1	106662762	106662762	1	1	0.2471	217786	0.0646	1	106662762	*	rs7555950	Y	1	107205384	chr1:107205384	rs7555950	t	c	0.2425	-0.0264	0.0074	0.0003833	107205384	106662762	1	106662762	1	106662762	*	Y	-0.81982	-3.56757
chr1:106663900:A:T	A	T	0.2468	0.009	0.2257	0.2893	-0.0091	0.0111	0.4138	0	6.978	11	0.8008	440683	39106	401577	chr1	106663900	1	1	106663900	106663900	1	1	0.2468	217521	0.0636	1	106663900	*	rs4443917	W	1	107206522	chr1:107206522	rs4443917	a	t	0.2426	-0.0262	0.0074	0.0004244	107206522	106663900	1	106663900	1	106663900	*	W	-0.81982	-3.54054
chr1:106664111:A:T	A	T	0.247	0.0091	0.2257	0.2899	-0.0089	0.0111	0.4244	0	6.922	11	0.8053	440683	39106	401577	chr1	106664111	1	1	106664111	106664111	1	1	0.247	217697	0.0642	1	106664111	*	rs4326654	W	1	107206733	chr1:107206733	rs4326654	a	t	0.2427	-0.0261	0.0074	0.0004465	107206733	106664111	1	106664111	1	106664111	*	W	-0.801802	-3.52703
chr1:106664847:A:G	A	G	0.2468	0.009	0.2257	0.2893	-0.0092	0.0111	0.4096	0	6.981	11	0.8006	440683	39106	401577	chr1	106664847	1	1	106664847	106664847	1	1	0.2468	217521	0.0636	1	106664847	*	rs12119372	R	1	107207469	chr1:107207469	rs12119372	a	g	0.2426	-0.0264	0.0074	0.0003833	107207469	106664847	1	106664847	1	106664847	*	R	-0.828829	-3.56757
chr1:106665805:A:G	A	G	0.247	0.0091	0.2253	0.2899	-0.0089	0.0111	0.4212	0	7.083	11	0.7923	440683	39106	401577	chr1	106665805	1	1	106665805	106665805	1	1	0.247	217697	0.0646	1	106665805	*	rs6662922	R	1	107208427	chr1:107208427	rs6662922	a	g	0.2427	-0.0262	0.0074	0.0004244	107208427	106665805	1	106665805	1	106665805	*	R	-0.801802	-3.54054
chr1:106667058:C:T	T	C	0.7528	0.0091	0.7098	0.7747	0.0092	0.0111	0.4102	0	6.917	11	0.8057	440683	39106	401577	chr1	106667058	1	1	106667058	106667058	1	1	0.2472	217874	0.0649	1	106667058	*	rs4466685	Y	1	107209680	chr1:107209680	rs4466685	t	c	0.7572	0.0261	0.0074	0.0004465	107209680	106667058	1	106667058	1	106667058	*	Y	0.828829	3.52703
chr1:106668954:T:C	T	C	0.2468	0.009	0.2251	0.2893	-0.0089	0.0111	0.4224	0	7.148	11	0.787	440683	39106	401577	chr1	106668954	1	1	106668954	106668954	1	1	0.2468	217521	0.0642	1	106668954	*	rs10785804	Y	1	107211576	chr1:107211576	rs10785804	t	c	0.2426	-0.0263	0.0074	0.0004034	107211576	106668954	1	106668954	1	106668954	*	Y	-0.801802	-3.55405
chr1:106669989:G:A	A	G	0.7532	0.009	0.7107	0.7748	0.0089	0.0111	0.423	0	7.103	11	0.7907	440683	39106	401577	chr1	106669989	1	1	106669989	106669989	1	1	0.2468	217521	0.0641	1	106669989	*	rs4914981	R	1	107212611	chr1:107212611	rs4914981	a	g	0.7574	0.0263	0.0074	0.0004034	107212611	106669989	1	106669989	1	106669989	*	R	0.801802	3.55405
chr1:106670549:C:T	T	C	0.7535	0.0097	0.7102	0.7745	0.0089	0.0111	0.4214	0	7.349	11	0.7702	440683	39106	401577	chr1	106670549	1	1	106670549	106670549	1	1	0.2465	217257	0.0643	1	106670549	*	rs6697697	Y	1	107213171	chr1:107213171	rs6697697	t	c	0.7573	0.0262	0.0074	0.0004244	107213171	106670549	1	106670549	1	106670549	*	Y	0.801802	3.54054
chr1:106673637:C:G	C	G	0.2468	0.009	0.2256	0.2893	-0.0091	0.0111	0.4132	0	7.1	11	0.7909	440683	39106	401577	chr1	106673637	1	1	106673637	106673637	1	1	0.2468	217521	0.0637	1	106673637	*	rs4914983	V	1	107216259	chr1:107216259	rs4914983	c	g	0.2426	-0.0264	0.0074	0.0003833	107216259	106673637	1	106673637	1	106673637	*	V	-0.81982	-3.56757
chr1:106673935:A:G	A	G	0.2469	0.0091	0.2251	0.2893	-0.009	0.0111	0.4175	0	7.179	11	0.7844	440683	39106	401577	chr1	106673935	1	1	106673935	106673935	1	1	0.2469	217609	0.0642	1	106673935	*	rs4914926	R	1	107216557	chr1:107216557	rs4914926	a	g	0.2426	-0.0263	0.0074	0.0004034	107216557	106673935	1	106673935	1	106673935	*	R	-0.810811	-3.55405
chr1:106674181:G:T	T	G	0.753	0.0091	0.7101	0.7742	0.0092	0.0111	0.4081	0	7.118	11	0.7895	440683	39106	401577	chr1	106674181	1	1	106674181	106674181	1	1	0.247	217697	0.0641	1	106674181	*	rs9887910	K	1	107216803	chr1:107216803	rs9887910	t	g	0.7573	0.0262	0.0074	0.0004244	107216803	106674181	1	106674181	1	106674181	*	K	0.828829	3.54054
chr1:106674558:G:T	T	G	0.7529	0.0091	0.7101	0.7742	0.0091	0.0111	0.4111	0	6.957	11	0.8026	440683	39106	401577	chr1	106674558	1	1	106674558	106674558	1	1	0.2471	217786	0.0641	1	106674558	*	rs10881440	K	1	107217180	chr1:107217180	rs10881440	t	g	0.7573	0.0262	0.0074	0.0004244	107217180	106674558	1	106674558	1	106674558	*	K	0.81982	3.54054
chr1:106675632:C:T	T	C	0.7532	0.009	0.7108	0.7749	0.0093	0.0111	0.4027	0	7.141	11	0.7875	440683	39106	401577	chr1	106675632	1	1	106675632	106675632	1	1	0.2468	217521	0.0641	1	106675632	*	rs6582980	Y	1	107218254	chr1:107218254	rs6582980	t	c	0.7574	0.0263	0.0074	0.0004034	107218254	106675632	1	106675632	1	106675632	*	Y	0.837838	3.55405
chr1:106675905:G:A	A	G	0.7533	0.0092	0.7107	0.7743	0.0092	0.0111	0.4073	0	7.126	11	0.7888	440683	39106	401577	chr1	106675905	1	1	106675905	106675905	1	1	0.2467	217433	0.0636	1	106675905	*	rs10881441	R	1	107218527	chr1:107218527	rs10881441	a	g	0.7576	0.0267	0.0074	0.0003286	107218527	106675905	1	106675905	1	106675905	*	R	0.828829	3.60811
chr1:106677266:A:G	A	G	0.246	0.01	0.2258	0.29	-0.009	0.0111	0.4159	0	7.123	11	0.789	440683	39106	401577	chr1	106677266	1	1	106677266	106677266	1	1	0.246	216816	0.0642	1	106677266	*	rs10881443	R	1	107219888	chr1:107219888	rs10881443	a	g	0.2427	-0.0261	0.0074	0.0004465	107219888	106677266	1	106677266	1	106677266	*	R	-0.810811	-3.52703
chr1:106677384:A:G	A	G	0.2468	0.009	0.2258	0.2894	-0.0091	0.0111	0.4153	0	7.062	11	0.794	440683	39106	401577	chr1	106677384	1	1	106677384	106677384	1	1	0.2468	217521	0.0636	1	106677384	*	rs7539088	R	1	107220006	chr1:107220006	rs7539088	a	g	0.2426	-0.0262	0.0074	0.0004244	107220006	106677384	1	106677384	1	106677384	*	R	-0.81982	-3.54054
chr1:106679065:C:G	C	G	0.2467	0.0091	0.2258	0.2897	-0.009	0.0111	0.4171	0	6.998	11	0.7993	440683	39106	401577	chr1	106679065	1	1	106679065	106679065	1	1	0.2467	217433	0.0639	1	106679065	*	rs4265456	S	1	107221687	chr1:107221687	rs4265456	c	g	0.2426	-0.0266	0.0074	0.0003459	107221687	106679065	1	106679065	1	106679065	*	S	-0.810811	-3.59459
chr1:106679768:G:A	A	G	0.7532	0.0091	0.7102	0.7742	0.009	0.0111	0.4179	0	7.01	11	0.7983	440683	39106	401577	chr1	106679768	1	1	106679768	106679768	1	1	0.2468	217521	0.064	1	106679768	*	rs4565744	R	1	107222390	chr1:107222390	rs4565744	a	g	0.7574	0.0267	0.0074	0.0003286	107222390	106679768	1	106679768	1	106679768	*	R	0.810811	3.60811
chr1:106681017:C:G	C	G	0.246	0.0089	0.2231	0.2884	-0.0087	0.0111	0.4356	0	7.586	11	0.7499	440683	39106	401577	chr1	106681017	1	1	106681017	106681017	1	1	0.246	216816	0.0653	1	106681017	*	rs12045424	V	1	107223639	chr1:107223639	rs12045424	c	g	0.2412	-0.0278	0.0074	0.0001843	107223639	106681017	1	106681017	1	106681017	*	V	-0.783784	-3.75676
chr1:106683737:G:C	C	G	0.7568	0.0093	0.7124	0.7804	0.0087	0.0112	0.436	0	6.396	11	0.8457	440683	39106	401577	chr1	106683737	1	1	106683737	106683737	1	1	0.2432	214348	0.068	1	106683737	*	rs12030991	S	1	107226359	chr1:107226359	rs12030991	c	g	0.7602	0.0267	0.0074	0.0003286	107226359	106683737	1	106683737	1	106683737	*	S	0.776786	3.60811
chr1:106698027:G:T	T	G	0.7553	0.0095	0.7112	0.7766	0.0068	0.0111	0.5401	0	8.349	11	0.6817	440683	39106	401577	chr1	106698027	1	1	106698027	106698027	1	1	0.2447	215670	0.0654	1	106698027	*	rs6421301	K	1	107240649	chr1:107240649	rs6421301	t	g	0.7587	0.028	0.0074	0.0001655	107240649	106698027	1	106698027	1	106698027	*	K	0.612613	3.78378
chr1:106702089:C:T	T	C	0.7558	0.0097	0.7119	0.7764	0.0079	0.0111	0.4761	0	8.398	11	0.6773	440683	39106	401577	chr1	106702089	1	1	106702089	106702089	1	1	0.2442	215230	0.0645	1	106702089	*	rs11589101	Y	1	107244711	chr1:107244711	rs11589101	t	c	0.7596	0.0285	0.0075	0.0001565	107244711	106702089	1	106702089	1	106702089	*	Y	0.711712	3.8
chr1:106712151:A:G	A	G	0.2438	0.0095	0.2228	0.2873	-0.0071	0.0111	0.527	0	8.27	11	0.6889	440683	39106	401577	chr1	106712151	1	1	106712151	106712151	1	1	0.2438	214877	0.0645	1	106712151	*	rs4914984	R	1	107254773	chr1:107254773	rs4914984	a	g	0.2401	-0.028	0.0074	0.0001655	107254773	106712151	1	106712151	1	106712151	*	R	-0.63964	-3.78378
chr1:106717297:T:G	T	G	0.2434	0.0095	0.2234	0.2872	-0.006	0.0112	0.5879	0	7.727	11	0.7375	440683	39106	401577	chr1	106717297	1	1	106717297	106717297	1	1	0.2434	214524	0.0638	1	106717297	*	rs4262573	K	1	107259919	chr1:107259919	rs4262573	t	g	0.24	-0.0277	0.0074	0.0001944	107259919	106717297	1	106717297	1	106717297	*	K	-0.535714	-3.74324
chr1:106724493:A:G	A	G	0.2743	0.0114	0.245	0.3167	-0.0081	0.0107	0.451	0	8.372	11	0.6797	440683	39106	401577	chr1	106724493	1	1	106724493	106724493	1	1	0.2743	241759	0.0717	1	106724493	*	rs1401830	R	1	107267115	chr1:107267115	rs1401830	a	g	0.2691	-0.0269	0.0072	0.0001965	107267115	106724493	1	106724493	1	106724493	*	R	-0.757009	-3.73611
chr1:106726275:C:T	T	C	0.7248	0.011	0.6832	0.7544	0.0085	0.0107	0.4253	0	8.693	11	0.6502	440683	39106	401577	chr1	106726275	1	1	106726275	106726275	1	1	0.2752	242552	0.0712	1	106726275	*	rs2315842	Y	1	107268897	chr1:107268897	rs2315842	t	c	0.7306	0.0268	0.0072	0.0002076	107268897	106726275	1	106726275	1	106726275	*	Y	0.794393	3.72222
chr1:106732120:T:C	T	C	0.2747	0.0111	0.2451	0.3167	-0.0082	0.0107	0.4452	0	8.479	11	0.6699	440683	39106	401577	chr1	106732120	1	1	106732120	106732120	1	1	0.2747	242111	0.0716	1	106732120	*	rs4914990	Y	1	107274742	chr1:107274742	rs4914990	t	c	0.2693	-0.0268	0.0072	0.0002076	107274742	106732120	1	106732120	1	106732120	*	Y	-0.766355	-3.72222
chr1:106735538:A:T	A	T	0.2745	0.0111	0.245	0.3167	-0.0082	0.0107	0.4452	0	8.508	11	0.6672	440683	39106	401577	chr1	106735538	1	1	106735538	106735538	1	1	0.2745	241935	0.0717	1	106735538	*	rs1519871	W	1	107278160	chr1:107278160	rs1519871	a	t	0.2692	-0.0268	0.0072	0.0002076	107278160	106735538	1	106735538	1	106735538	*	W	-0.766355	-3.72222
chr1:106738935:T:C	T	C	0.275	0.0116	0.2449	0.3288	-0.0079	0.0107	0.4604	0	8.725	11	0.6473	440683	39106	401577	chr1	106738935	1	1	106738935	106738935	1	1	0.275	242376	0.0839	1	106738935	*	rs2139463	Y	1	107281557	chr1:107281557	rs2139463	t	c	0.2694	-0.0268	0.0072	0.0002076	107281557	106738935	1	106738935	1	106738935	*	Y	-0.738318	-3.72222
chr1:106743565:G:T	T	G	0.7254	0.012	0.6711	0.7555	0.0077	0.0107	0.4715	0	8.757	11	0.6443	440683	39106	401577	chr1	106743565	1	1	106743565	106743565	1	1	0.2746	242023	0.0844	1	106743565	*	rs1028220	K	1	107286187	chr1:107286187	rs1028220	t	g	0.7306	0.0269	0.0072	0.0001965	107286187	106743565	1	106743565	1	106743565	*	K	0.719626	3.73611
chr1:106747188:C:T	T	C	0.7253	0.0117	0.6713	0.7556	0.0076	0.0107	0.4789	0	8.595	11	0.6592	440683	39106	401577	chr1	106747188	1	1	106747188	106747188	1	1	0.2747	242111	0.0843	1	106747188	*	rs6686425	Y	1	107289810	chr1:107289810	rs6686425	t	c	0.7307	0.0264	0.0072	0.0002579	107289810	106747188	1	106747188	1	106747188	*	Y	0.71028	3.66667
chr1:106747702:A:G	A	G	0.2747	0.0117	0.2442	0.3288	-0.0076	0.0107	0.4794	0	8.564	11	0.6621	440683	39106	401577	chr1	106747702	1	1	106747702	106747702	1	1	0.2747	242111	0.0846	1	106747702	*	rs2316173	R	1	107290324	chr1:107290324	rs2316173	a	g	0.2693	-0.0263	0.0072	0.0002722	107290324	106747702	1	106747702	1	106747702	*	R	-0.71028	-3.65278
chr1:106749670:C:T	T	C	0.7254	0.0117	0.6714	0.7564	0.0076	0.0107	0.4805	0	8.386	11	0.6784	440683	39106	401577	chr1	106749670	1	1	106749670	106749670	1	1	0.2746	242023	0.085	1	106749670	*	rs1519882	Y	1	107292292	chr1:107292292	rs1519882	t	c	0.7308	0.0263	0.0072	0.0002722	107292292	106749670	1	106749670	1	106749670	*	Y	0.71028	3.65278
chr1:106750137:G:A	A	G	0.7254	0.0117	0.6714	0.7564	0.0075	0.0107	0.4835	0	8.37	11	0.6798	440683	39106	401577	chr1	106750137	1	1	106750137	106750137	1	1	0.2746	242023	0.085	1	106750137	*	rs6671565	R	1	107292759	chr1:107292759	rs6671565	a	g	0.7308	0.0263	0.0072	0.0002722	107292759	106750137	1	106750137	1	106750137	*	R	0.700935	3.65278
chr1:106750988:C:T	T	C	0.7254	0.0117	0.6714	0.7564	0.0078	0.0107	0.4689	0	8.345	11	0.6821	440683	39106	401577	chr1	106750988	1	1	106750988	106750988	1	1	0.2746	242023	0.085	1	106750988	*	rs6681798	Y	1	107293610	chr1:107293610	rs6681798	t	c	0.7308	0.0262	0.0072	0.0002872	107293610	106750988	1	106750988	1	106750988	*	Y	0.728972	3.63889
chr1:106751486:C:A	A	C	0.7255	0.0117	0.6713	0.7564	0.0076	0.0107	0.4772	0	8.377	11	0.6792	440683	39106	401577	chr1	106751486	1	1	106751486	106751486	1	1	0.2745	241935	0.0851	1	106751486	*	rs4244117	M	1	107294108	chr1:107294108	rs4244117	a	c	0.7308	0.0263	0.0072	0.0002722	107294108	106751486	1	106751486	1	106751486	*	M	0.71028	3.65278
chr1:106752297:A:G	A	G	0.2747	0.0118	0.2436	0.3287	-0.0076	0.0107	0.4755	0	8.454	11	0.6721	440683	39106	401577	chr1	106752297	1	1	106752297	106752297	1	1	0.2747	242111	0.0851	1	106752297	*	rs7552695	R	1	107294919	chr1:107294919	rs7552695	a	g	0.2691	-0.0267	0.0072	0.0002192	107294919	106752297	1	106752297	1	106752297	*	R	-0.71028	-3.70833
chr1:106760776:A:G	A	G	0.2748	0.0117	0.2441	0.3287	-0.0076	0.0107	0.4784	0	9.056	11	0.6167	440683	39106	401577	chr1	106760776	1	1	106760776	106760776	1	1	0.2748	242199	0.0846	1	106760776	*	rs7546123	R	1	107303398	chr1:107303398	rs7546123	a	g	0.2693	-0.0264	0.0072	0.0002579	107303398	106760776	1	106760776	1	106760776	*	R	-0.71028	-3.66667
chr1:106762217:T:C	T	C	0.2748	0.0117	0.2441	0.3287	-0.0078	0.0107	0.466	0	8.999	11	0.6219	440683	39106	401577	chr1	106762217	1	1	106762217	106762217	1	1	0.2748	242199	0.0846	1	106762217	*	rs1519885	Y	1	107304839	chr1:107304839	rs1519885	t	c	0.2693	-0.0266	0.0072	0.0002315	107304839	106762217	1	106762217	1	106762217	*	Y	-0.728972	-3.69444
chr1:106762753:T:C	T	C	0.2738	0.0119	0.2439	0.3284	-0.0079	0.0107	0.4625	0	8.209	11	0.6944	440683	39106	401577	chr1	106762753	1	1	106762753	106762753	1	1	0.2738	241318	0.0845	1	106762753	*	rs4914930	Y	1	107305375	chr1:107305375	rs4914930	t	c	0.2691	-0.0265	0.0072	0.0002444	107305375	106762753	1	106762753	1	106762753	*	Y	-0.738318	-3.68056
chr1:106770988:T:C	T	C	0.7314	0.0101	0.6901	0.7567	0.0086	0.0107	0.4215	0	8.133	11	0.7013	440683	39106	401577	chr1	106770988	1	1	106770988	106770988	1	1	0.2686	236735	0.0666	1	106770988	*	rs11184985	Y	1	107313610	chr1:107313610	rs11184985	t	c	0.7313	0.0272	0.0072	0.0001666	107313610	106770988	1	106770988	1	106770988	*	Y	0.803738	3.77778
chr1:106788898:T:C	T	C	0.275	0.0118	0.2424	0.329	-0.0065	0.0107	0.5421	0	8.639	11	0.6551	440683	39106	401577	chr1	106788898	1	1	106788898	106788898	1	1	0.275	242376	0.0866	1	106788898	*	rs6658454	Y	1	107331520	chr1:107331520	rs6658454	t	c	0.269	-0.0268	0.0072	0.0002076	107331520	106788898	1	106788898	1	106788898	*	Y	-0.607477	-3.72222
chr1:106795707:G:A	A	G	0.7254	0.0121	0.6706	0.7577	0.0059	0.0107	0.5843	0	8.374	11	0.6795	440683	39106	401577	chr1	106795707	1	1	106795707	106795707	1	1	0.2746	242023	0.0871	1	106795707	*	rs990198	R	1	107338329	chr1:107338329	rs990198	a	g	0.7309	0.0266	0.0072	0.0002315	107338329	106795707	1	106795707	1	106795707	*	R	0.551402	3.69444
chr1:106800519:G:A	A	G	0.6866	0.0111	0.6322	0.7113	0.0114	0.0103	0.2668	0	5.679	11	0.8939	440683	39106	401577	chr1	106800519	1	1	106800519	106800519	1	1	0.3134	276220	0.0791	1	106800519	*	rs6671394	R	1	107343141	chr1:107343141	rs6671394	a	g	0.6901	0.0279	0.0069	5.404e-05	107343141	106800519	1	106800519	1	106800519	*	R	1.1068	4.04348
chr1:106828835:G:A	A	G	0.6873	0.0109	0.6371	0.7127	0.0112	0.0103	0.2781	0	5.846	11	0.8834	440683	39106	401577	chr1	106828835	1	1	106828835	106828835	1	1	0.3127	275603	0.0756	1	106828835	*	rs12566840	R	1	107371457	chr1:107371457	rs12566840	a	g	0.6931	0.0287	0.0069	3.279e-05	107371457	106828835	1	106828835	1	106828835	*	R	1.08738	4.15942
chr1:106841116:C:T	T	C	0.6867	0.0111	0.6302	0.7117	0.0106	0.0104	0.3068	0	6.506	11	0.8376	440683	39106	401577	chr1	106841116	1	1	106841116	106841116	1	1	0.3133	276132	0.0815	1	106841116	*	rs11184994	Y	1	107383738	chr1:107383738	rs11184994	t	c	0.6934	0.0291	0.0069	2.542e-05	107383738	106841116	1	106841116	1	106841116	*	Y	1.01923	4.21739
chr1:106858875:G:A	A	G	0.6833	0.0106	0.6283	0.7102	0.0097	0.0104	0.3508	0	8.287	11	0.6874	440683	39106	401577	chr1	106858875	1	1	106858875	106858875	1	1	0.3167	279129	0.0819	1	106858875	*	rs7536736	R	1	107401497	chr1:107401497	rs7536736	a	g	0.6921	0.0292	0.0069	2.384e-05	107401497	106858875	1	106858875	1	106858875	*	R	0.932692	4.23188
chr1:107415735:T:G	T	G	0.3296	0.0143	0.2926	0.4108	0.0007	0.0105	0.9473	0	5.821	11	0.885	440683	39106	401577	chr1	107415735	1	1	107415735	107415735	1	1	0.3296	290498	0.1182	1	107415735	*	rs960024	K	1	107958357	chr1:107958357	rs960024	t	g	0.3173	-0.0271	0.0069	8.794e-05	107958357	107415735	1	107415735	1	107415735	*	K	0.0666667	-3.92754
chr1:107419706:G:A	A	G	0.2965	0.0065	0.2669	0.3169	-0.001	0.0106	0.9226	0	5.798	11	0.8865	440683	39106	401577	chr1	107419706	1	1	107419706	107419706	1	1	0.2965	261325	0.05	1	107419706	*	rs11185111	R	1	107962328	chr1:107962328	rs11185111	a	g	0.3068	-0.0259	0.0069	0.0001783	107962328	107419706	1	107419706	1	107419706	*	R	-0.0943396	-3.75362
chr1:107429051:C:A	A	C	0.297	0.0063	0.2674	0.3155	-0.0006	0.0106	0.9527	0	5.606	11	0.8983	440683	39106	401577	chr1	107429051	1	1	107429051	107429051	1	1	0.297	261766	0.0481	1	107429051	*	rs77848106	M	1	107971673	chr1:107971673	rs77848106	a	c	0.3069	-0.0255	0.0069	0.0002242	107971673	107429051	1	107429051	1	107429051	*	M	-0.0566038	-3.69565
chr1:108536354:C:T	T	C	0.0397	0.0022	0.0329	0.0474	0.0301	0.0246	0.2219	25.3	14.72	11	0.1957	440683	39106	401577	chr1	108536354	1	1	108536354	108536354	1	1	0.0397	34990.2	0.0145	1	108536354	*	rs145847948	Y	1	109078976	chr1:109078976	rs145847948	t	c	0.0412	-0.0605	0.0165	0.000255	109078976	108536354	1	108536354	1	108536354	*	Y	1.22358	-3.66667
chr1:108551499:A:G	A	G	0.9606	0.0022	0.953	0.9674	-0.0302	0.0246	0.2189	27.5	15.172	11	0.1747	440683	39106	401577	chr1	108551499	1	1	108551499	108551499	1	1	0.0394	34725.8	0.0144	1	108551499	*	rs113238930	R	1	109094121	chr1:109094121	rs113238930	a	g	0.9589	0.0618	0.0165	0.0001872	109094121	108551499	1	108551499	1	108551499	*	R	-1.22764	3.74545
chr1:108581021:G:A	A	G	0.0408	0.0029	0.0342	0.0492	0.0352	0.0241	0.1435	14.2	12.825	11	0.3049	440683	39106	401577	chr1	108581021	1	1	108581021	108581021	1	1	0.0408	35959.7	0.015	1	108581021	*	rs80151327	R	1	109123643	chr1:109123643	rs80151327	a	g	0.0431	-0.0578	0.0161	0.0003375	109123643	108581021	1	108581021	1	108581021	*	R	1.46058	-3.59006
chr1:108582067:A:G	A	G	0.9597	0.0027	0.9518	0.9659	-0.0351	0.0242	0.1477	19.1	13.605	11	0.2556	440683	39106	401577	chr1	108582067	1	1	108582067	108582067	1	1	0.0403	35519	0.0141	1	108582067	*	rs112100761	R	1	109124689	chr1:109124689	rs112100761	a	g	0.957	0.0582	0.0161	0.0003068	109124689	108582067	1	108582067	1	108582067	*	R	-1.45041	3.61491
chr1:108610431:G:A	A	G	0.0394	0.0026	0.0323	0.0476	0.0351	0.0245	0.1521	24.9	14.652	11	0.199	440683	39106	401577	chr1	108610431	1	1	108610431	108610431	1	1	0.0394	34725.8	0.0153	1	108610431	*	rs112534849	R	1	109153053	chr1:109153053	rs112534849	a	g	0.0417	-0.0576	0.0164	0.0004583	109153053	108610431	1	108610431	1	108610431	*	R	1.43265	-3.5122
chr1:108654294:G:A	A	G	0.0412	0.003	0.0335	0.0516	0.0292	0.0241	0.2263	30.2	15.749	11	0.1507	440683	39106	401577	chr1	108654294	1	1	108654294	108654294	1	1	0.0412	36312.3	0.0181	1	108654294	*	rs112975767	R	1	109196916	chr1:109196916	rs112975767	a	g	0.0423	-0.0572	0.0162	0.0004242	109196916	108654294	1	108654294	1	108654294	*	R	1.21162	-3.53086
chr1:108655020:C:T	T	C	0.0412	0.003	0.0335	0.0516	0.0296	0.0241	0.22	30.1	15.732	11	0.1514	440683	39106	401577	chr1	108655020	1	1	108655020	108655020	1	1	0.0412	36312.3	0.0181	1	108655020	*	rs112947459	Y	1	109197642	chr1:109197642	rs112947459	t	c	0.0423	-0.057	0.0162	0.0004443	109197642	108655020	1	108655020	1	108655020	*	Y	1.22822	-3.51852
chr1:108656508:C:T	T	C	0.0413	0.0031	0.0335	0.0516	0.0311	0.0241	0.1965	27.8	15.225	11	0.1724	440683	39106	401577	chr1	108656508	1	1	108656508	108656508	1	1	0.0413	36400.4	0.0181	1	108656508	*	rs112120992	Y	1	109199130	chr1:109199130	rs112120992	t	c	0.0424	-0.0572	0.0162	0.0004242	109199130	108656508	1	108656508	1	108656508	*	Y	1.29046	-3.53086
chr1:108692558:C:G	C	G	0.9602	0.0018	0.9532	0.9692	-0.02	0.0246	0.4166	30.9	15.926	11	0.1439	440683	39106	401577	chr1	108692558	1	1	108692558	108692558	1	1	0.0398	35078.4	0.016	1	108692558	*	rs115485065	N	1	109235180	chr1:109235180	rs115485065	c	g	0.9575	0.0594	0.0168	0.0003915	109235180	108692558	1	108692558	1	108692558	*	N	-0.813008	3.53571
chr1:108743203:A:G	A	G	0.9781	0.0048	0.9693	0.9899	-0.0402	0.0343	0.2412	29.2	12.72	9	0.1757	439171	38674	400497	chr1	108743203	1	1	108743203	108743203	0.988953	0.997311	0.0219	19235.7	0.0206	1	108743203	*	rs12144658	R	1	109285825	chr1:109285825	rs12144658	a	g	0.9756	-0.0944	0.0213	8.938e-06	109285825	108743203	1	108743203	1	108743203	*	R	-1.17201	-4.43192
chr1:109301124:G:C	C	G	0.0557	0.0099	0.028	0.0786	-0.0037	0.0212	0.8615	0	7.917	11	0.7207	440683	39106	401577	chr1	109301124	1	1	109301124	109301124	1	1	0.0557	49092.1	0.0506	1	109301124	*	rs56218586	S	1	109843746	chr1:109843746	rs56218586	c	g	0.0656	0.049	0.0131	0.0001812	109843746	109301124	1	109301124	1	109301124	*	S	-0.174528	3.74046
chr1:109318458:C:G	C	G	0.9446	0.0101	0.9211	0.9729	0.0034	0.0213	0.8716	0	7.059	11	0.7943	440683	39106	401577	chr1	109318458	1	1	109318458	109318458	1	1	0.0554	48827.7	0.0518	1	109318458	*	rs116149872	S	1	109861080	chr1:109861080	rs116149872	c	g	0.9344	-0.0496	0.0131	0.0001508	109861080	109318458	1	109318458	1	109318458	*	S	0.159624	-3.78626
chr1:109329495:C:T	T	C	0.0559	0.0099	0.0283	0.079	-0.003	0.0211	0.8881	0	7.7	11	0.7399	440683	39106	401577	chr1	109329495	1	1	109329495	109329495	1	1	0.0559	49268.4	0.0507	1	109329495	*	rs143248105	Y	1	109872117	chr1:109872117	rs143248105	t	c	0.0658	0.0489	0.0131	0.0001867	109872117	109329495	1	109329495	1	109329495	*	Y	-0.14218	3.73282
chr1:109341191:T:C	T	C	0.9441	0.0099	0.9211	0.9717	0.0027	0.0211	0.8982	0	7.643	11	0.7449	440683	39106	401577	chr1	109341191	1	1	109341191	109341191	1	1	0.0559	49268.4	0.0506	1	109341191	*	rs114191770	Y	1	109883813	chr1:109883813	rs114191770	t	c	0.9343	-0.0493	0.0131	0.0001653	109883813	109341191	1	109341191	1	109341191	*	Y	0.127962	-3.76336
chr1:109352159:T:G	T	G	0.9441	0.0099	0.921	0.9717	0.0036	0.0211	0.864	0	7.334	11	0.7714	440683	39106	401577	chr1	109352159	1	1	109352159	109352159	1	1	0.0559	49268.4	0.0507	1	109352159	*	rs116611120	K	1	109894781	chr1:109894781	rs116611120	t	g	0.9343	-0.0493	0.0131	0.0001653	109894781	109352159	1	109352159	1	109352159	*	K	0.170616	-3.76336
chr1:109354478:T:C	T	C	0.9441	0.0099	0.9211	0.9716	0.0035	0.0211	0.8664	0	7.46	11	0.7607	440683	39106	401577	chr1	109354478	1	1	109354478	109354478	1	1	0.0559	49268.4	0.0505	1	109354478	*	rs72646560	Y	1	109897100	chr1:109897100	rs72646560	t	c	0.9343	-0.0494	0.0131	0.0001603	109897100	109354478	1	109354478	1	109354478	*	Y	0.165877	-3.77099
chr1:109363156:G:A	A	G	0.0554	0.0101	0.0276	0.0789	-0.0057	0.0212	0.7882	0	6.598	11	0.8307	440683	39106	401577	chr1	109363156	1	1	109363156	109363156	1	1	0.0554	48827.7	0.0513	1	109363156	*	rs115984459	R	1	109905778	chr1:109905778	rs115984459	a	g	0.0656	0.0497	0.0131	0.0001462	109905778	109363156	1	109363156	1	109363156	*	R	-0.268868	3.79389
chr1:109372968:T:C	T	C	0.9438	0.0099	0.9209	0.9715	0.0049	0.0211	0.8161	0	7.004	11	0.7987	440683	39106	401577	chr1	109372968	1	1	109372968	109372968	1	1	0.0562	49532.8	0.0506	1	109372968	*	rs149707873	Y	1	109915590	chr1:109915590	rs149707873	t	c	0.9341	-0.0489	0.0131	0.0001867	109915590	109372968	1	109372968	1	109372968	*	Y	0.232227	-3.73282
chr1:109376903:G:A	A	G	0.0559	0.0099	0.0283	0.0789	-0.0045	0.0211	0.8323	0	7.459	11	0.7608	440683	39106	401577	chr1	109376903	1	1	109376903	109376903	1	1	0.0559	49268.4	0.0506	1	109376903	*	rs17646731	R	1	109919525	chr1:109919525	rs17646731	a	g	0.0657	0.0493	0.0131	0.0001653	109919525	109376903	1	109376903	1	109376903	*	R	-0.21327	3.76336
chr1:109378599:C:T	T	C	0.0559	0.0099	0.0284	0.079	-0.0053	0.0211	0.8022	0	7.424	11	0.7638	440683	39106	401577	chr1	109378599	1	1	109378599	109378599	1	1	0.0559	49268.4	0.0506	1	109378599	*	rs115796838	Y	1	109921221	chr1:109921221	rs115796838	t	c	0.0657	0.0494	0.0131	0.0001603	109921221	109378599	1	109378599	1	109378599	*	Y	-0.251185	3.77099
chr1:109379361:G:A	A	G	0.0559	0.0099	0.0283	0.0789	-0.0052	0.0211	0.8073	0	7.451	11	0.7614	440683	39106	401577	chr1	109379361	1	1	109379361	109379361	1	1	0.0559	49268.4	0.0506	1	109379361	*	rs114564666	R	1	109921983	chr1:109921983	rs114564666	a	g	0.0657	0.0494	0.0131	0.0001603	109921983	109379361	1	109379361	1	109379361	*	R	-0.246445	3.77099
chr1:109379694:T:C	T	C	0.9441	0.0099	0.9211	0.9716	0.0051	0.0211	0.8083	0	7.429	11	0.7634	440683	39106	401577	chr1	109379694	1	1	109379694	109379694	1	1	0.0559	49268.4	0.0505	1	109379694	*	rs115472646	Y	1	109922316	chr1:109922316	rs115472646	t	c	0.9343	-0.0494	0.0131	0.0001603	109922316	109379694	1	109379694	1	109379694	*	Y	0.241706	-3.77099
chr1:109382296:T:A	A	T	0.0559	0.0099	0.0284	0.0789	-0.0046	0.0211	0.8291	0	7.341	11	0.7708	440683	39106	401577	chr1	109382296	1	1	109382296	109382296	1	1	0.0559	49268.4	0.0505	1	109382296	*	rs139630540	W	1	109924918	chr1:109924918	rs139630540	a	t	0.0657	0.0494	0.0131	0.0001603	109924918	109382296	1	109382296	1	109382296	*	W	-0.218009	3.77099
chr1:109394750:T:C	T	C	0.9441	0.0099	0.9211	0.9716	0.0059	0.0211	0.7802	0	7.389	11	0.7667	440683	39106	401577	chr1	109394750	1	1	109394750	109394750	1	1	0.0559	49268.4	0.0505	1	109394750	*	rs75841451	Y	1	109937372	chr1:109937372	rs75841451	t	c	0.9343	-0.0494	0.0131	0.0001603	109937372	109394750	1	109394750	1	109394750	*	Y	0.279621	-3.77099
chr1:109407819:T:A	A	T	0.0559	0.0099	0.0284	0.0789	-0.0062	0.0211	0.7679	0	7.457	11	0.761	440683	39106	401577	chr1	109407819	1	1	109407819	109407819	1	1	0.0559	49268.4	0.0505	1	109407819	*	rs146577331	W	1	109950441	chr1:109950441	rs146577331	a	t	0.0657	0.0494	0.0131	0.0001603	109950441	109407819	1	109407819	1	109407819	*	W	-0.293839	3.77099
chr1:109412947:T:C	T	C	0.9441	0.0099	0.921	0.9712	0.0062	0.0211	0.7697	0	7.45	11	0.7615	440683	39106	401577	chr1	109412947	1	1	109412947	109412947	1	1	0.0559	49268.4	0.0502	1	109412947	*	rs17586966	Y	1	109955569	chr1:109955569	rs17586966	t	c	0.9342	-0.0488	0.0131	0.0001925	109955569	109412947	1	109412947	1	109412947	*	Y	0.293839	-3.72519
chr1:109421983:T:C	T	C	0.944	0.0099	0.921	0.9716	0.0067	0.0211	0.75	0	7.228	11	0.7804	440683	39106	401577	chr1	109421983	1	1	109421983	109421983	1	1	0.056	49356.5	0.0506	1	109421983	*	rs17647543	Y	1	109964605	chr1:109964605	rs17647543	t	c	0.9343	-0.0499	0.0131	0.0001375	109964605	109421983	1	109421983	1	109421983	*	Y	0.317536	-3.80916
chr1:109424465:T:C	T	C	0.9441	0.0099	0.921	0.9716	0.0065	0.0211	0.7583	0	7.21	11	0.7819	440683	39106	401577	chr1	109424465	1	1	109424465	109424465	1	1	0.0559	49268.4	0.0506	1	109424465	*	rs56231818	Y	1	109967087	chr1:109967087	rs56231818	t	c	0.9343	-0.05	0.0131	0.0001333	109967087	109424465	1	109424465	1	109424465	*	Y	0.308057	-3.81679
chr1:109446602:C:G	C	G	0.9423	0.0105	0.9178	0.9711	0.0067	0.0209	0.7467	0	7.899	11	0.7223	440683	39106	401577	chr1	109446602	1	1	109446602	109446602	1	1	0.0577	50854.8	0.0533	1	109446602	*	rs116423438	S	1	109989224	chr1:109989224	rs116423438	c	g	0.9329	-0.0495	0.013	0.0001375	109989224	109446602	1	109446602	1	109446602	*	S	0.320574	-3.80769
chr1:109453175:T:G	T	G	0.9421	0.0104	0.9175	0.9705	0.007	0.0208	0.7382	0	8.103	11	0.704	440683	39106	401577	chr1	109453175	1	1	109453175	109453175	1	1	0.0579	51031.1	0.053	1	109453175	*	rs111755757	K	1	109995797	chr1:109995797	rs111755757	t	g	0.9328	-0.0494	0.013	0.0001418	109995797	109453175	1	109453175	1	109453175	*	K	0.336538	-3.8
chr1:109470249:A:T	A	T	0.9409	0.0108	0.916	0.9703	0.0007	0.0206	0.9714	0	8.469	11	0.6708	440683	39106	401577	chr1	109470249	1	1	109470249	109470249	1	1	0.0591	52088.7	0.0543	1	109470249	*	rs56034249	W	1	110012871	chr1:110012871	rs56034249	a	t	0.9316	-0.0501	0.0128	8.777e-05	110012871	109470249	1	109470249	1	109470249	*	W	0.0339806	-3.91406
chr1:109476817:A:G	A	G	0.9411	0.0109	0.9161	0.9707	0.0011	0.0207	0.9563	0	8.407	11	0.6765	440683	39106	401577	chr1	109476817	1	1	109476817	109476817	1	1	0.0589	51912.5	0.0546	1	109476817	*	rs62623713	R	1	110019439	chr1:110019439	rs62623713	a	g	0.9316	-0.048	0.0129	0.0001936	110019439	109476817	1	109476817	1	109476817	*	R	0.0531401	-3.72093
chr1:109477267:A:G	A	G	0.9408	0.0108	0.9159	0.969	0.0041	0.0206	0.8415	0	6.295	11	0.853	440683	39106	401577	chr1	109477267	1	1	109477267	109477267	1	1	0.0592	52176.9	0.0531	1	109477267	*	rs55970404	R	1	110019889	chr1:110019889	rs55970404	a	g	0.9316	-0.0483	0.0128	0.0001561	110019889	109477267	1	109477267	1	109477267	*	R	0.199029	-3.77344
chr1:109477719:C:T	T	C	0.0591	0.0107	0.031	0.0838	-0.0041	0.0206	0.8408	0	6.341	11	0.8497	440683	39106	401577	chr1	109477719	1	1	109477719	109477719	1	1	0.0591	52088.7	0.0528	1	109477719	*	rs57128261	Y	1	110020341	chr1:110020341	rs57128261	t	c	0.0684	0.0483	0.0128	0.0001561	110020341	109477719	1	109477719	1	109477719	*	Y	-0.199029	3.77344
chr1:109489809:T:G	T	G	0.935	0.0109	0.9098	0.9643	0.0113	0.0199	0.5699	0	6.398	11	0.8456	440683	39106	401577	chr1	109489809	1	1	109489809	109489809	1	1	0.065	57288.8	0.0545	1	109489809	*	rs41279732	K	1	110032431	chr1:110032431	rs41279732	t	g	0.9231	-0.0513	0.0124	3.293e-05	110032431	109489809	1	109489809	1	109489809	*	K	0.567839	-4.1371
chr1:109490602:G:A	A	G	0.0587	0.0111	0.0291	0.0839	-0.0057	0.0208	0.7845	0	6.253	11	0.8559	440683	39106	401577	chr1	109490602	1	1	109490602	109490602	1	1	0.0587	51736.2	0.0548	1	109490602	*	rs79332569	R	1	110033224	chr1:110033224	rs79332569	a	g	0.0681	0.0496	0.0129	0.0001174	110033224	109490602	1	109490602	1	109490602	*	R	-0.274038	3.84496
chr1:109494012:C:T	T	C	0.0548	0.01	0.028	0.078	-0.0062	0.0214	0.7707	0	5.58	11	0.8999	440683	39106	401577	chr1	109494012	1	1	109494012	109494012	1	1	0.0548	48298.9	0.05	1	109494012	*	rs115823613	Y	1	110036634	chr1:110036634	rs115823613	t	c	0.0645	0.0498	0.0133	0.0001803	110036634	109494012	1	109494012	1	109494012	*	Y	-0.28972	3.74436
chr1:109506835:G:A	A	G	0.0559	0.0096	0.0315	0.0782	-0.0048	0.0211	0.8211	0	6.774	11	0.8171	440683	39106	401577	chr1	109506835	1	1	109506835	109506835	1	1	0.0559	49268.4	0.0467	1	109506835	*	rs41301283	R	1	110049457	chr1:110049457	rs41301283	a	g	0.0658	0.0481	0.0131	0.0002377	110049457	109506835	1	109506835	1	109506835	*	R	-0.227488	3.67176
chr1:109511739:T:A	A	T	0.2448	0.0049	0.2295	0.2644	0.011	0.011	0.3192	0	6.283	11	0.8538	440683	39106	401577	chr1	109511739	1	1	109511739	109511739	1	1	0.2448	215758	0.0349	1	109511739	*	rs6680912	W	1	110054361	chr1:110054361	rs6680912	a	t	0.2438	-0.0268	0.0074	0.000312	110054361	109511739	1	109511739	1	109511739	*	W	1	-3.62162
chr1:109513504:C:T	T	C	0.2452	0.0047	0.2301	0.2644	0.0103	0.011	0.3506	0	6.409	11	0.8448	440683	39106	401577	chr1	109513504	1	1	109513504	109513504	1	1	0.2452	216111	0.0343	1	109513504	*	rs6677291	Y	1	110056126	chr1:110056126	rs6677291	t	c	0.244	-0.0265	0.0074	0.0003642	110056126	109513504	1	109513504	1	109513504	*	Y	0.936364	-3.58108
chr1:109514370:T:A	A	T	0.2452	0.0047	0.2326	0.2639	0.0102	0.0111	0.3566	0	6.111	11	0.8658	440683	39106	401577	chr1	109514370	1	1	109514370	109514370	1	1	0.2452	216111	0.0313	1	109514370	*	rs6688440	W	1	110056992	chr1:110056992	rs6688440	a	t	0.2435	-0.0271	0.0074	0.0002669	110056992	109514370	1	109514370	1	109514370	*	W	0.918919	-3.66216
chr1:109516708:G:A	A	G	0.243	0.0053	0.2279	0.2637	0.0103	0.0111	0.3519	0	5.412	11	0.9096	440683	39106	401577	chr1	109516708	1	1	109516708	109516708	1	1	0.243	214172	0.0358	1	109516708	*	rs11101967	R	1	110059330	chr1:110059330	rs11101967	a	g	0.2428	-0.0267	0.0074	0.0003286	110059330	109516708	1	109516708	1	109516708	*	R	0.927928	-3.60811
chr1:109518249:G:A	A	G	0.2417	0.0048	0.2297	0.2609	0.0118	0.0111	0.2867	0	4.741	11	0.9431	440683	39106	401577	chr1	109518249	1	1	109518249	109518249	1	1	0.2417	213026	0.0312	1	109518249	*	rs6684562	R	1	110060871	chr1:110060871	rs6684562	a	g	0.2413	-0.0263	0.0074	0.0004034	110060871	109518249	1	109518249	1	109518249	*	R	1.06306	-3.55405
chr1:109518270:A:G	A	G	0.7543	0.0045	0.736	0.7666	-0.011	0.011	0.3179	0	5.841	11	0.8838	440683	39106	401577	chr1	109518270	1	1	109518270	109518270	1	1	0.2457	216552	0.0306	1	109518270	*	rs6698913	R	1	110060892	chr1:110060892	rs6698913	a	g	0.7564	0.0274	0.0074	0.000228	110060892	109518270	1	109518270	1	109518270	*	R	-1	3.7027
chr1:109520523:A:G	A	G	0.7543	0.0045	0.736	0.7658	-0.0113	0.011	0.3058	0	5.809	11	0.8858	440683	39106	401577	chr1	109520523	1	1	109520523	109520523	1	1	0.2457	216552	0.0298	1	109520523	*	rs7525563	R	1	110063145	chr1:110063145	rs7525563	a	g	0.7564	0.0279	0.0074	0.0001747	110063145	109520523	1	109520523	1	109520523	*	R	-1.02727	3.77027
chr1:109520918:G:A	A	G	0.2458	0.0045	0.2341	0.264	0.0113	0.011	0.3079	0	5.788	11	0.8871	440683	39106	401577	chr1	109520918	1	1	109520918	109520918	1	1	0.2458	216640	0.0299	1	109520918	*	rs6537803	R	1	110063540	chr1:110063540	rs6537803	a	g	0.2437	-0.0278	0.0074	0.0001843	110063540	109520918	1	109520918	1	109520918	*	R	1.02727	-3.75676
chr1:109523423:A:G	A	G	0.754	0.0045	0.7359	0.7656	-0.0107	0.011	0.3305	0	6.022	11	0.8719	440683	39106	401577	chr1	109523423	1	1	109523423	109523423	1	1	0.246	216816	0.0297	1	109523423	*	rs6681232	R	1	110066045	chr1:110066045	rs6681232	a	g	0.7563	0.0278	0.0074	0.0001843	110066045	109523423	1	109523423	1	109523423	*	R	-0.972727	3.75676
chr1:109524963:T:A	A	T	0.2409	0.0053	0.226	0.2605	0.0112	0.0111	0.3144	0	5.2	11	0.9211	440683	39106	401577	chr1	109524963	1	1	109524963	109524963	1	1	0.2409	212321	0.0345	1	109524963	*	rs58998653	W	1	110067585	chr1:110067585	rs58998653	a	t	0.2392	-0.0318	0.0077	4.055e-05	110067585	109524963	1	109524963	1	109524963	*	W	1.00901	-4.12987
chr1:109525608:A:G	A	G	0.7559	0.0049	0.7363	0.7686	-0.0097	0.0111	0.383	0	5.182	11	0.9221	440683	39106	401577	chr1	109525608	1	1	109525608	109525608	1	1	0.2441	215141	0.0323	1	109525608	*	rs11584134	R	1	110068230	chr1:110068230	rs11584134	a	g	0.7569	0.0272	0.0074	0.0002533	110068230	109525608	1	109525608	1	109525608	*	R	-0.873874	3.67568
chr1:109528608:T:C	T	C	0.7539	0.0044	0.736	0.7665	-0.0108	0.011	0.3265	0	5.443	11	0.9078	440683	39106	401577	chr1	109528608	1	1	109528608	109528608	1	1	0.2461	216904	0.0305	1	109528608	*	rs57487258	Y	1	110071230	chr1:110071230	rs57487258	t	c	0.7563	0.0277	0.0074	0.0001944	110071230	109528608	1	109528608	1	109528608	*	Y	-0.981818	3.74324
chr1:109532232:A:G	A	G	0.7559	0.0051	0.7365	0.7688	-0.0083	0.0111	0.4545	0	4.32	11	0.9596	440683	39106	401577	chr1	109532232	1	1	109532232	109532232	1	1	0.2441	215141	0.0323	1	109532232	*	rs61798347	R	1	110074854	chr1:110074854	rs61798347	a	g	0.757	0.0278	0.0074	0.0001843	110074854	109532232	1	109532232	1	109532232	*	R	-0.747748	3.75676
chr1:109532345:A:G	A	G	0.7559	0.0051	0.7365	0.7683	-0.0076	0.0111	0.4949	0	4.613	11	0.9485	440683	39106	401577	chr1	109532345	1	1	109532345	109532345	1	1	0.2441	215141	0.0318	1	109532345	*	rs4265455	R	1	110074967	chr1:110074967	rs4265455	a	g	0.7569	0.0279	0.0074	0.0001747	110074967	109532345	1	109532345	1	109532345	*	R	-0.684685	3.77027
chr1:109577599:C:T	T	C	0.0067	0.0018	0.0036	0.0136	0.0436	0.0641	0.4965	0	5.376	9	0.8004	439171	38674	400497	chr1	109577599	1	1	109577599	109577599	0.988953	0.997311	0.0067	5884.89	0.01	1	109577599	*	rs190115410	Y	1	110120221	chr1:110120221	rs190115410	t	c	0.0109	0.1321	0.036	0.0002448	110120221	109577599	1	109577599	1	109577599	*	Y	0.680187	3.66944
chr1:109928142:G:A	A	G	0.1448	0.0099	0.1263	0.1628	-0.0201	0.0137	0.1438	0	8.136	11	0.701	440683	39106	401577	chr1	109928142	1	1	109928142	109928142	1	1	0.1448	127622	0.0365	1	109928142	*	rs333947	R	1	110470764	chr1:110470764	rs333947	a	g	0.1495	0.0345	0.009	0.0001274	110470764	109928142	1	109928142	1	109928142	*	R	-1.46715	3.83333
chr1:110217567:T:C	T	C	0.8653	0.0125	0.842	0.8917	-0.014	0.0142	0.3245	0	10.88	11	0.4534	440683	39106	401577	chr1	110217567	1	1	110217567	110217567	1	1	0.1347	118720	0.0497	1	110217567	*	rs11102064	Y	1	110760189	chr1:110760189	rs11102064	t	c	0.8743	-0.0415	0.0097	2.026e-05	110760189	110217567	1	110217567	1	110217567	*	Y	-0.985915	-4.27835
chr1:110218477:C:G	C	G	0.898	0.0036	0.8918	0.9157	-0.0168	0.016	0.2935	0	9.763	11	0.5519	440683	39106	401577	chr1	110218477	1	1	110218477	110218477	1	1	0.102	89899.3	0.0239	1	110218477	*	rs76577427	S	1	110761099	chr1:110761099	rs76577427	c	g	0.8954	-0.0408	0.0106	0.0001142	110761099	110218477	1	110218477	1	110218477	*	S	-1.05	-3.84906
chr1:110222776:C:T	T	C	0.0972	0.0038	0.0792	0.1011	0.0183	0.0164	0.264	0	9.861	11	0.5429	440683	39106	401577	chr1	110222776	1	1	110222776	110222776	1	1	0.0972	85668.8	0.0219	1	110222776	*	rs77052120	Y	1	110765398	chr1:110765398	rs77052120	t	c	0.0989	0.042	0.0109	0.0001147	110765398	110222776	1	110222776	1	110222776	*	Y	1.11585	3.85321
chr1:110223832:G:A	A	G	0.1009	0.004	0.0843	0.1054	0.0103	0.0161	0.5223	0	9.298	11	0.5944	440683	39106	401577	chr1	110223832	1	1	110223832	110223832	1	1	0.1009	88929.8	0.0211	1	110223832	*	rs59123361	R	1	110766454	chr1:110766454	rs59123361	a	g	0.1016	0.0407	0.0108	0.0001607	110766454	110223832	1	110223832	1	110223832	*	R	0.639752	3.76852
chr1:110618738:G:A	A	G	0.0854	0.0124	0.0545	0.1017	-0.0064	0.0179	0.7197	0	5.582	11	0.8997	440683	39106	401577	chr1	110618738	1	1	110618738	110618738	1	1	0.0854	75268.7	0.0472	1	110618738	*	rs75343368	R	1	111161360	chr1:111161360	rs75343368	a	g	0.0948	-0.0412	0.0115	0.0003472	111161360	110618738	1	110618738	1	110618738	*	R	-0.357542	-3.58261
chr1:110640251:G:C	C	G	0.144	0.0155	0.1168	0.1671	0.0143	0.0136	0.2939	0	7.861	11	0.7257	440683	39106	401577	chr1	110640251	1	1	110640251	110640251	1	1	0.144	126917	0.0503	1	110640251	*	rs6668335	S	1	111182873	chr1:111182873	rs6668335	c	g	0.1615	-0.0378	0.0087	1.363e-05	111182873	110640251	1	110640251	1	110640251	*	S	1.05147	-4.34483
chr1:110640745:G:T	T	G	0.1441	0.0156	0.1167	0.167	0.0142	0.0136	0.2954	0	7.804	11	0.7307	440683	39106	401577	chr1	110640745	1	1	110640745	110640745	1	1	0.1441	127005	0.0503	1	110640745	*	rs11585237	K	1	111183367	chr1:111183367	rs11585237	t	g	0.1615	-0.038	0.0088	1.556e-05	111183367	110640745	1	110640745	1	110640745	*	K	1.04412	-4.31818
chr1:110643707:C:T	T	C	0.1441	0.0157	0.1168	0.1677	0.0142	0.0136	0.2969	0	7.941	11	0.7186	440683	39106	401577	chr1	110643707	1	1	110643707	110643707	1	1	0.1441	127005	0.0509	1	110643707	*	rs7513434	Y	1	111186329	chr1:111186329	rs7513434	t	c	0.1616	-0.038	0.0087	1.227e-05	111186329	110643707	1	110643707	1	110643707	*	Y	1.04412	-4.36782
chr1:110645733:A:C	A	C	0.8561	0.0155	0.8332	0.8828	-0.0128	0.0136	0.3454	0	8.117	11	0.7028	440683	39106	401577	chr1	110645733	1	1	110645733	110645733	1	1	0.1439	126829	0.0496	1	110645733	*	rs12076724	M	1	111188355	chr1:111188355	rs12076724	a	c	0.8386	0.0375	0.0087	1.595e-05	111188355	110645733	1	110645733	1	110645733	*	M	-0.941176	4.31034
chr1:110647392:G:A	A	G	0.1441	0.0153	0.1183	0.1671	0.0139	0.0136	0.3067	0	7.354	11	0.7698	440683	39106	401577	chr1	110647392	1	1	110647392	110647392	1	1	0.1441	127005	0.0488	1	110647392	*	rs35508122	R	1	111190014	chr1:111190014	rs35508122	a	g	0.1613	-0.0376	0.0087	1.514e-05	111190014	110647392	1	110647392	1	110647392	*	R	1.02206	-4.32184
chr1:110649672:A:G	A	G	0.8568	0.0157	0.8346	0.8847	-0.0117	0.0136	0.3918	0	8.719	11	0.6478	440683	39106	401577	chr1	110649672	1	1	110649672	110649672	1	1	0.1432	126212	0.0501	1	110649672	*	rs11585482	R	1	111192294	chr1:111192294	rs11585482	a	g	0.839	0.0371	0.0088	2.461e-05	111192294	110649672	1	110649672	1	110649672	*	R	-0.860294	4.21591
chr1:110650628:C:T	T	C	0.144	0.0155	0.1173	0.167	0.0136	0.0136	0.3171	0	7.675	11	0.7421	440683	39106	401577	chr1	110650628	1	1	110650628	110650628	1	1	0.144	126917	0.0497	1	110650628	*	rs12725588	Y	1	111193250	chr1:111193250	rs12725588	t	c	0.1613	-0.0375	0.0087	1.595e-05	111193250	110650628	1	110650628	1	110650628	*	Y	1	-4.31034
chr1:110652871:A:G	A	G	0.8562	0.0155	0.8335	0.8831	-0.0133	0.0136	0.328	0	7.794	11	0.7316	440683	39106	401577	chr1	110652871	1	1	110652871	110652871	1	1	0.1438	126740	0.0496	1	110652871	*	rs11102144	R	1	111195493	chr1:111195493	rs11102144	a	g	0.8385	0.0379	0.0087	1.294e-05	111195493	110652871	1	110652871	1	110652871	*	R	-0.977941	4.35632
chr1:110652902:A:T	A	T	0.856	0.0155	0.8327	0.8826	-0.0134	0.0136	0.3233	0	7.593	11	0.7492	440683	39106	401577	chr1	110652902	1	1	110652902	110652902	1	1	0.144	126917	0.0499	1	110652902	*	rs11102145	W	1	111195524	chr1:111195524	rs11102145	a	t	0.8387	0.0376	0.0088	1.91e-05	111195524	110652902	1	110652902	1	110652902	*	W	-0.985294	4.27273
chr1:110653177:T:C	T	C	0.856	0.0155	0.8328	0.8826	-0.0133	0.0136	0.3275	0	7.776	11	0.7332	440683	39106	401577	chr1	110653177	1	1	110653177	110653177	1	1	0.144	126917	0.0498	1	110653177	*	rs12080435	Y	1	111195799	chr1:111195799	rs12080435	t	c	0.8387	0.0377	0.0088	1.815e-05	111195799	110653177	1	110653177	1	110653177	*	Y	-0.977941	4.28409
chr1:110654294:T:C	T	C	0.8559	0.0155	0.8327	0.8824	-0.014	0.0136	0.3049	0	7.595	11	0.749	440683	39106	401577	chr1	110654294	1	1	110654294	110654294	1	1	0.1441	127005	0.0497	1	110654294	*	rs6689800	Y	1	111196916	chr1:111196916	rs6689800	t	c	0.8387	0.0376	0.0088	1.91e-05	111196916	110654294	1	110654294	1	110654294	*	Y	-1.02941	4.27273
chr1:110655562:T:C	T	C	0.8557	0.0154	0.8326	0.8817	-0.0131	0.0136	0.3362	0	7.89	11	0.7231	440683	39106	401577	chr1	110655562	1	1	110655562	110655562	1	1	0.1443	127181	0.0491	1	110655562	*	rs12084550	Y	1	111198184	chr1:111198184	rs12084550	t	c	0.8385	0.0374	0.0087	1.68e-05	111198184	110655562	1	110655562	1	110655562	*	Y	-0.963235	4.29885
chr1:110657426:A:G	A	G	0.8562	0.0156	0.8334	0.883	-0.0129	0.0136	0.342	0	8.022	11	0.7113	440683	39106	401577	chr1	110657426	1	1	110657426	110657426	1	1	0.1438	126740	0.0496	1	110657426	*	rs12750430	R	1	111200048	chr1:111200048	rs12750430	a	g	0.8385	0.038	0.0087	1.227e-05	111200048	110657426	1	110657426	1	110657426	*	R	-0.948529	4.36782
chr1:110663414:T:C	T	C	0.8562	0.0156	0.8336	0.8824	-0.0101	0.0136	0.4607	0	8.47	11	0.6707	440683	39106	401577	chr1	110663414	1	1	110663414	110663414	1	1	0.1438	126740	0.0488	1	110663414	*	rs11102146	Y	1	111206036	chr1:111206036	rs11102146	t	c	0.8394	0.0365	0.0088	3.324e-05	111206036	110663414	1	110663414	1	110663414	*	Y	-0.742647	4.14773
chr1:110666096:A:T	A	T	0.85	0.0159	0.8285	0.8786	-0.0056	0.0134	0.6763	0	8.008	11	0.7125	440683	39106	401577	chr1	110666096	1	1	110666096	110666096	1	1	0.15	132205	0.0501	1	110666096	*	rs56795609	W	1	111208718	chr1:111208718	rs56795609	a	t	0.8319	0.0342	0.0086	6.793e-05	111208718	110666096	1	110666096	1	110666096	*	W	-0.41791	3.97674
chr1:110676722:G:A	A	G	0.1741	0.0165	0.14	0.2019	0.0045	0.0126	0.7208	0	8.942	11	0.6273	440683	39106	401577	chr1	110676722	1	1	110676722	110676722	1	1	0.1741	153446	0.0619	1	110676722	*	rs3762379	R	1	111219344	chr1:111219344	rs3762379	a	g	0.1928	-0.0375	0.0082	4.395e-06	111219344	110676722	1	110676722	1	110676722	*	R	0.357143	-4.57317
chr1:110678167:G:A	A	G	0.1733	0.0166	0.1399	0.2012	0.0038	0.0126	0.7611	0	9.071	11	0.6153	440683	39106	401577	chr1	110678167	1	1	110678167	110678167	1	1	0.1733	152741	0.0613	1	110678167	*	rs12097705	R	1	111220789	chr1:111220789	rs12097705	a	g	0.1926	-0.0373	0.0082	4.941e-06	111220789	110678167	1	110678167	1	110678167	*	R	0.301587	-4.54878
chr1:110679076:T:C	T	C	0.8265	0.0167	0.7985	0.86	-0.0039	0.0126	0.7565	0	9.413	11	0.5838	440683	39106	401577	chr1	110679076	1	1	110679076	110679076	1	1	0.1735	152917	0.0615	1	110679076	*	rs7543697	Y	1	111221698	chr1:111221698	rs7543697	t	c	0.8073	0.0376	0.0082	4.144e-06	111221698	110679076	1	110679076	1	110679076	*	Y	-0.309524	4.58537
chr1:110679429:T:C	T	C	0.8266	0.0167	0.7985	0.8601	-0.0038	0.0126	0.7625	0	9.368	11	0.5879	440683	39106	401577	chr1	110679429	1	1	110679429	110679429	1	1	0.1734	152829	0.0616	1	110679429	*	rs59518453	Y	1	111222051	chr1:111222051	rs59518453	t	c	0.8073	0.0376	0.0082	4.144e-06	111222051	110679429	1	110679429	1	110679429	*	Y	-0.301587	4.58537
chr1:110679485:C:A	A	C	0.1734	0.0166	0.1399	0.2015	0.0046	0.0126	0.7152	0	8.931	11	0.6282	440683	39106	401577	chr1	110679485	1	1	110679485	110679485	1	1	0.1734	152829	0.0616	1	110679485	*	rs34745172	M	1	111222107	chr1:111222107	rs34745172	a	c	0.1927	-0.0374	0.0082	4.66e-06	111222107	110679485	1	110679485	1	110679485	*	M	0.365079	-4.56098
chr1:110684273:T:C	T	C	0.8267	0.0166	0.7986	0.8601	-0.0037	0.0126	0.7695	0	9.046	11	0.6177	440683	39106	401577	chr1	110684273	1	1	110684273	110684273	1	1	0.1733	152741	0.0615	1	110684273	*	rs1158050	Y	1	111226895	chr1:111226895	rs1158050	t	c	0.8073	0.0377	0.0082	3.907e-06	111226895	110684273	1	110684273	1	110684273	*	Y	-0.293651	4.59756
chr1:110685571:C:T	T	C	0.1733	0.0165	0.1399	0.2012	0.0039	0.0126	0.755	0	8.879	11	0.633	440683	39106	401577	chr1	110685571	1	1	110685571	110685571	1	1	0.1733	152741	0.0613	1	110685571	*	rs35686630	Y	1	111228193	chr1:111228193	rs35686630	t	c	0.1926	-0.0377	0.0082	3.907e-06	111228193	110685571	1	110685571	1	110685571	*	Y	0.309524	-4.59756
chr1:110685621:C:T	T	C	0.1733	0.0165	0.1399	0.2012	0.004	0.0126	0.7537	0	9.023	11	0.6197	440683	39106	401577	chr1	110685621	1	1	110685621	110685621	1	1	0.1733	152741	0.0613	1	110685621	*	rs35463305	Y	1	111228243	chr1:111228243	rs35463305	t	c	0.1926	-0.0378	0.0082	3.683e-06	111228243	110685621	1	110685621	1	110685621	*	Y	0.31746	-4.60976
chr1:110720591:C:G	C	G	0.966	0.0057	0.9565	0.9836	-0.0341	0.0268	0.203	0	7.588	11	0.7497	440683	39106	401577	chr1	110720591	1	1	110720591	110720591	1	1	0.034	29966.4	0.0271	1	110720591	*	rs77149159	S	1	111263213	chr1:111263213	rs77149159	c	g	0.9623	0.0706	0.0172	3.93e-05	111263213	110720591	1	110720591	1	110720591	*	S	-1.27239	4.10465
chr1:110770345:A:C	A	C	0.9522	0.0047	0.9432	0.9759	-0.024	0.0225	0.2867	0	5.956	11	0.8763	440683	39106	401577	chr1	110770345	1	1	110770345	110770345	1	1	0.0478	42129.3	0.0327	1	110770345	*	rs78985438	M	1	111312967	chr1:111312967	rs78985438	a	c	0.9505	0.0543	0.015	0.0002871	111312967	110770345	1	110770345	1	110770345	*	M	-1.06667	3.62
chr1:110771885:C:T	T	C	0.0347	0.0056	0.0161	0.0437	0.023	0.0264	0.3834	0	8.118	11	0.7027	440683	39106	401577	chr1	110771885	1	1	110771885	110771885	1	1	0.0347	30583.4	0.0276	1	110771885	*	rs115644856	Y	1	111314507	chr1:111314507	rs115644856	t	c	0.0389	-0.063	0.0169	0.000186	111314507	110771885	1	110771885	1	110771885	*	Y	0.871212	-3.72781
chr1:110817180:G:A	A	G	0.7774	0.0087	0.7443	0.7889	0.0006	0.0116	0.958	38.6	17.907	11	0.08375	440683	39106	401577	chr1	110817180	1	1	110817180	110817180	1	1	0.2226	196192	0.0446	1	110817180	*	rs518785	R	1	111359802	chr1:111359802	rs518785	a	g	0.766	0.0294	0.0076	0.0001198	111359802	110817180	1	110817180	1	110817180	*	R	0.0517241	3.86842
chr1:111729379:C:T	T	C	0.5393	0.0117	0.4934	0.563	-0.0182	0.0096	0.05948	30.6	15.848	11	0.1469	440683	39106	401577	chr1	111729379	1	1	111729379	111729379	1	1	0.4607	406045	0.0696	1	111729379	*	rs3754030	Y	1	112272001	chr1:112272001	rs3754030	t	c	0.5353	-0.0297	0.0064	3.316e-06	112272001	111729379	1	111729379	1	111729379	*	Y	-1.89583	-4.64062
chr1:111730863:T:C	T	C	0.4719	0.0101	0.4506	0.4885	0.0175	0.0096	0.06803	39.1	18.07	11	0.07996	440683	39106	401577	chr1	111730863	1	1	111730863	111730863	1	1	0.4719	415917	0.0379	1	111730863	*	rs1546924	Y	1	112273485	chr1:112273485	rs1546924	t	c	0.4761	0.0307	0.0064	1.534e-06	112273485	111730863	1	111730863	1	111730863	*	Y	1.82292	4.79688
chr1:111731540:T:C	T	C	0.4348	0.0126	0.4102	0.4875	0.017	0.0097	0.07883	41.2	18.723	11	0.06625	440683	39106	401577	chr1	111731540	1	1	111731540	111731540	1	1	0.4348	383218	0.0773	1	111731540	*	rs6658723	Y	1	112274162	chr1:112274162	rs6658723	t	c	0.4404	0.0284	0.0065	1.215e-05	112274162	111731540	1	111731540	1	111731540	*	Y	1.75258	4.36923
chr1:111734975:T:C	T	C	0.6441	0.0068	0.6277	0.6866	0.0038	0.0099	0.705	0	8.415	11	0.6757	440683	39106	401577	chr1	111734975	1	1	111734975	111734975	1	1	0.3559	313678	0.0589	1	111734975	*	rs1000947	Y	1	112277597	chr1:112277597	rs1000947	t	c	0.6474	0.029	0.0067	1.506e-05	112277597	111734975	1	111734975	1	111734975	*	Y	0.383838	4.32836
chr1:111735071:A:C	A	C	0.5985	0.0095	0.5884	0.6355	-0.023	0.0097	0.01777	30.8	15.891	11	0.1452	440683	39106	401577	chr1	111735071	1	1	111735071	111735071	1	1	0.4015	353868	0.0471	1	111735071	*	rs127204	M	1	112277693	chr1:112277693	rs127204	a	c	0.596	-0.0333	0.0065	2.901e-07	112277693	111735071	1	111735071	1	111735071	*	M	-2.37113	-5.12308
chr1:111737759:G:A	A	G	0.3444	0.0062	0.3048	0.3619	-0.0078	0.01	0.438	0	8.618	11	0.6571	440683	39106	401577	chr1	111737759	1	1	111737759	111737759	1	1	0.3444	303542	0.0571	1	111737759	*	rs2076587	R	1	112280381	chr1:112280381	rs2076587	a	g	0.3426	-0.0298	0.0068	1.194e-05	112280381	111737759	1	111737759	1	111737759	*	R	-0.78	-4.38235
chr1:111738052:C:T	T	C	0.2495	0.0051	0.2192	0.257	0.0167	0.011	0.1273	0	10.472	11	0.4885	440683	39106	401577	chr1	111738052	1	1	111738052	111738052	1	1	0.2495	219901	0.0378	1	111738052	*	rs197438	Y	1	112280674	chr1:112280674	rs197438	t	c	0.248	0.0313	0.0073	1.949e-05	112280674	111738052	1	111738052	1	111738052	*	Y	1.51818	4.28767
chr1:111738368:A:G	A	G	0.5994	0.0094	0.5914	0.6359	-0.0233	0.0097	0.01605	33.2	16.479	11	0.1243	440683	39106	401577	chr1	111738368	1	1	111738368	111738368	1	1	0.4006	353075	0.0445	1	111738368	*	rs197439	R	1	112280990	chr1:112280990	rs197439	a	g	0.5967	-0.0335	0.0065	2.462e-07	112280990	111738368	1	111738368	1	111738368	*	R	-2.40206	-5.15385
chr1:111739763:A:G	A	G	0.8939	0.0058	0.8866	0.9137	-0.0255	0.0155	0.09862	13.5	12.712	11	0.3126	440683	39106	401577	chr1	111739763	1	1	111739763	111739763	1	1	0.1061	93512.9	0.0271	1	111739763	*	rs61788767	R	1	112282385	chr1:112282385	rs61788767	a	g	0.8921	-0.0379	0.0103	0.0002211	112282385	111739763	1	111739763	1	111739763	*	R	-1.64516	-3.67961
chr1:111740251:C:A	A	C	0.2082	0.0095	0.1821	0.2213	0.022	0.0117	0.06049	12.8	12.609	11	0.3197	440683	39106	401577	chr1	111740251	1	1	111740251	111740251	1	1	0.2082	183500	0.0392	1	111740251	*	rs3754028	M	1	112282873	chr1:112282873	rs3754028	a	c	0.2152	0.0304	0.0077	8.723e-05	112282873	111740251	1	111740251	1	111740251	*	M	1.88034	3.94805
chr1:111742146:C:T	T	C	0.0736	0.0075	0.0538	0.0917	0.0204	0.0182	0.264	0	7.289	11	0.7752	440683	39106	401577	chr1	111742146	1	1	111742146	111742146	1	1	0.0736	64868.5	0.0379	1	111742146	*	rs12030677	Y	1	112284768	chr1:112284768	rs12030677	t	c	0.0769	0.0434	0.0119	0.0002769	112284768	111742146	1	111742146	1	111742146	*	Y	1.12088	3.64706
chr1:111747361:C:T	T	C	0.3847	0.0089	0.3537	0.3942	0.0231	0.0098	0.01783	40.2	18.402	11	0.0727	440683	39106	401577	chr1	111747361	1	1	111747361	111747361	1	1	0.3847	339062	0.0405	1	111747361	*	rs197374	Y	1	112289983	chr1:112289983	rs197374	t	c	0.3864	0.0327	0.0065	4.721e-07	112289983	111747361	1	111747361	1	111747361	*	Y	2.35714	5.03077
chr1:111747417:C:T	T	C	0.0736	0.0076	0.054	0.0917	0.0195	0.0182	0.2844	0	7.202	11	0.7825	440683	39106	401577	chr1	111747417	1	1	111747417	111747417	1	1	0.0736	64868.5	0.0377	1	111747417	*	rs28618350	Y	1	112290039	chr1:112290039	rs28618350	t	c	0.0769	0.0431	0.0119	0.0003051	112290039	111747417	1	111747417	1	111747417	*	Y	1.07143	3.62185
chr1:111749022:C:T	T	C	0.188	0.0071	0.1552	0.1968	0.0159	0.0122	0.1918	1.1	11.127	11	0.4327	440683	39106	401577	chr1	111749022	1	1	111749022	111749022	1	1	0.188	165697	0.0416	1	111749022	*	rs197377	Y	1	112291644	chr1:112291644	rs197377	t	c	0.1927	0.0291	0.0081	0.0003068	112291644	111749022	1	111749022	1	111749022	*	Y	1.30328	3.59259
chr1:111749681:T:C	T	C	0.6153	0.0089	0.6058	0.6461	-0.0232	0.0098	0.01741	40.5	18.475	11	0.07119	440683	39106	401577	chr1	111749681	1	1	111749681	111749681	1	1	0.3847	339062	0.0403	1	111749681	*	rs197379	Y	1	112292303	chr1:112292303	rs197379	t	c	0.6136	-0.0325	0.0065	5.543e-07	112292303	111749681	1	111749681	1	111749681	*	Y	-2.36735	-5
chr1:111749695:C:T	T	C	0.0737	0.0076	0.0539	0.0919	0.0204	0.0182	0.2629	0	7.108	11	0.7903	440683	39106	401577	chr1	111749695	1	1	111749695	111749695	1	1	0.0737	64956.7	0.038	1	111749695	*	rs1107392	Y	1	112292317	chr1:112292317	rs1107392	t	c	0.0771	0.0442	0.0119	0.000213	112292317	111749695	1	111749695	1	111749695	*	Y	1.12088	3.71429
chr1:111750890:A:G	A	G	0.6049	0.0087	0.5967	0.6385	-0.0216	0.0097	0.02577	30.2	15.766	11	0.15	440683	39106	401577	chr1	111750890	1	1	111750890	111750890	1	1	0.3951	348228	0.0418	1	111750890	*	rs6687953	R	1	112293512	chr1:112293512	rs6687953	a	g	0.6031	-0.0338	0.0065	1.922e-07	112293512	111750890	1	111750890	1	111750890	*	R	-2.2268	-5.2
chr1:111751388:A:G	A	G	0.9263	0.0076	0.9083	0.946	-0.02	0.0182	0.2736	0	7.277	11	0.7762	440683	39106	401577	chr1	111751388	1	1	111751388	111751388	1	1	0.0737	64956.7	0.0377	1	111751388	*	rs12124584	R	1	112294010	chr1:112294010	rs12124584	a	g	0.923	-0.0431	0.0119	0.0003051	112294010	111751388	1	111751388	1	111751388	*	R	-1.0989	-3.62185
chr1:111752914:G:A	A	G	0.0702	0.0081	0.0512	0.0883	0.0181	0.0187	0.333	0	6.487	11	0.839	440683	39106	401577	chr1	111752914	1	1	111752914	111752914	1	1	0.0702	61871.9	0.0371	1	111752914	*	rs11102331	R	1	112295536	chr1:112295536	rs11102331	a	g	0.0739	0.0434	0.0123	0.0003959	112295536	111752914	1	111752914	1	111752914	*	R	0.967914	3.52846
chr1:111754009:T:C	T	C	0.9263	0.0075	0.9084	0.9452	-0.0204	0.0182	0.2642	0	7.037	11	0.7961	440683	39106	401577	chr1	111754009	1	1	111754009	111754009	1	1	0.0737	64956.7	0.0368	1	111754009	*	rs12122793	Y	1	112296631	chr1:112296631	rs12122793	t	c	0.923	-0.0431	0.0119	0.0003051	112296631	111754009	1	111754009	1	111754009	*	Y	-1.12088	-3.62185
chr1:111754860:A:T	A	T	0.8095	0.006	0.8019	0.8393	-0.0167	0.0121	0.167	10.3	12.262	11	0.3443	440683	39106	401577	chr1	111754860	1	1	111754860	111754860	1	1	0.1905	167900	0.0374	1	111754860	*	rs197388	W	1	112297482	chr1:112297482	rs197388	a	t	0.8066	-0.0302	0.0081	0.0001797	112297482	111754860	1	111754860	1	111754860	*	W	-1.38017	-3.7284
chr1:111755960:A:G	A	G	0.7993	0.0064	0.7913	0.8321	-0.0153	0.0119	0.1977	0	9.291	11	0.595	440683	39106	401577	chr1	111755960	1	1	111755960	111755960	1	1	0.2007	176890	0.0408	1	111755960	*	rs197392	R	1	112298582	chr1:112298582	rs197392	a	g	0.796	-0.0319	0.0079	4.859e-05	112298582	111755960	1	111755960	1	111755960	*	R	-1.28571	-4.03797
chr1:111756207:T:C	T	C	0.6164	0.0089	0.6082	0.6467	-0.0235	0.0098	0.01608	39	18.041	11	0.08064	440683	39106	401577	chr1	111756207	1	1	111756207	111756207	1	1	0.3836	338092	0.0385	1	111756207	*	rs197393	Y	1	112298829	chr1:112298829	rs197393	t	c	0.6144	-0.0313	0.0065	1.424e-06	112298829	111756207	1	111756207	1	111756207	*	Y	-2.39796	-4.81538
chr1:111759597:G:A	A	G	0.2067	0.0092	0.1815	0.2204	0.0185	0.0117	0.1129	9.2	12.111	11	0.3554	440683	39106	401577	chr1	111759597	1	1	111759597	111759597	1	1	0.2067	182178	0.0389	1	111759597	*	rs538779	V	1	112302219	chr1:112302219	rs538779	a	g	0.2129	0.0282	0.0077	0.000273	112302219	111759597	1	111759597	1	111759597	*	V	1.5812	3.66234
chr1:111766331:T:C	T	C	0.6055	0.0078	0.5964	0.6398	-0.0224	0.0097	0.0209	25.5	14.763	11	0.1936	440683	39106	401577	chr1	111766331	1	1	111766331	111766331	1	1	0.3945	347699	0.0434	1	111766331	*	rs197412	Y	1	112308953	chr1:112308953	rs197412	t	c	0.6036	-0.0319	0.0065	8.92e-07	112308953	111766331	1	111766331	1	111766331	*	Y	-2.30928	-4.90769
chr1:111766350:G:A	A	G	0.3944	0.0091	0.3607	0.4036	0.0221	0.0097	0.02273	26	14.873	11	0.1884	440683	39106	401577	chr1	111766350	1	1	111766350	111766350	1	1	0.3944	347611	0.0429	1	111766350	*	rs197413	R	1	112308972	chr1:112308972	rs197413	a	g	0.398	0.032	0.0069	3.644e-06	112308972	111766350	1	111766350	1	111766350	*	R	2.27835	4.63768
chr1:111768971:C:T	T	C	0.3937	0.0087	0.3602	0.4034	0.0222	0.0097	0.02215	27.1	15.099	11	0.178	440683	39106	401577	chr1	111768971	1	1	111768971	111768971	1	1	0.3937	346994	0.0432	1	111768971	*	rs197415	Y	1	112311593	chr1:112311593	rs197415	t	c	0.396	0.0321	0.0065	7.619e-07	112311593	111768971	1	111768971	1	111768971	*	Y	2.28866	4.93846
chr1:111772828:A:C	A	C	0.605	0.0081	0.5961	0.6365	-0.022	0.0097	0.02341	26.1	14.877	11	0.1882	440683	39106	401577	chr1	111772828	1	1	111772828	111772828	1	1	0.395	348140	0.0404	1	111772828	*	rs197419	M	1	112315450	chr1:112315450	rs197419	a	c	0.6034	-0.0316	0.0065	1.128e-06	112315450	111772828	1	111772828	1	111772828	*	M	-2.26804	-4.86154
chr1:111774513:T:C	T	C	0.7938	0.0089	0.78	0.8179	-0.0186	0.0117	0.114	11.4	12.421	11	0.3328	440683	39106	401577	chr1	111774513	1	1	111774513	111774513	1	1	0.2062	181738	0.0379	1	111774513	*	rs563002	Y	1	112317135	chr1:112317135	rs563002	t	c	0.7875	-0.0283	0.0077	0.0002596	112317135	111774513	1	111774513	1	111774513	*	Y	-1.58974	-3.67532
chr1:111774574:G:C	C	G	0.209	0.0073	0.19	0.22	0.0187	0.0117	0.1093	12.4	12.552	11	0.3236	440683	39106	401577	chr1	111774574	1	1	111774574	111774574	1	1	0.209	184205	0.03	1	111774574	*	rs197420	V	1	112317196	chr1:112317196	rs197420	c	g	0.2135	0.0291	0.0077	0.0001728	112317196	111774574	1	111774574	1	111774574	*	V	1.59829	3.77922
chr1:111774890:C:A	A	C	0.3835	0.0086	0.3558	0.3924	0.0237	0.0098	0.01556	43.4	19.424	11	0.05389	440683	39106	401577	chr1	111774890	1	1	111774890	111774890	1	1	0.3835	338004	0.0366	1	111774890	*	rs197422	M	1	112317512	chr1:112317512	rs197422	a	c	0.3855	0.0306	0.0066	3.501e-06	112317512	111774890	1	111774890	1	111774890	*	M	2.41837	4.63636
chr1:111775862:A:G	A	G	0.6119	0.0114	0.5886	0.6585	0.005	0.0099	0.6126	0	8.477	11	0.67	440683	39106	401577	chr1	111775862	1	1	111775862	111775862	1	1	0.3881	342058	0.0699	1	111775862	*	rs12033257	R	1	112318484	chr1:112318484	rs12033257	a	g	0.6182	0.0289	0.0066	1.18e-05	112318484	111775862	1	111775862	1	111775862	*	R	0.505051	4.37879
chr1:111776766:A:G	A	G	0.8032	0.0079	0.7922	0.8388	-0.0179	0.012	0.1351	0	8.977	11	0.624	440683	39106	401577	chr1	111776766	1	1	111776766	111776766	1	1	0.1968	173453	0.0466	1	111776766	*	rs45576236	R	1	112319388	chr1:112319388	rs45576236	a	g	0.7967	-0.0292	0.0079	0.0002004	112319388	111776766	1	111776766	1	111776766	*	R	-1.49167	-3.6962
chr1:111778224:T:G	T	G	0.7798	0.0058	0.7691	0.8025	-0.0206	0.0115	0.07301	0	10.919	11	0.4501	440683	39106	401577	chr1	111778224	1	1	111778224	111778224	1	1	0.2202	194077	0.0334	1	111778224	*	rs535183	K	1	112320846	chr1:112320846	rs535183	t	g	0.7777	-0.0301	0.0076	8.213e-05	112320846	111778224	1	111778224	1	111778224	*	K	-1.7913	-3.96053
chr1:111778410:T:A	A	T	0.1981	0.0072	0.1665	0.2073	0.018	0.0119	0.1311	0	9.905	11	0.5389	440683	39106	401577	chr1	111778410	1	1	111778410	111778410	1	1	0.1981	174599	0.0408	1	111778410	*	rs640029	W	1	112321032	chr1:112321032	rs640029	a	t	0.2034	0.0291	0.008	0.0002552	112321032	111778410	1	111778410	1	111778410	*	W	1.51261	3.6375
chr1:111781489:A:T	A	T	0.6151	0.0088	0.606	0.6423	-0.0249	0.0098	0.01081	48.8	21.484	11	0.02869	440683	39106	401577	chr1	111781489	1	1	111781489	111781489	1	1	0.3849	339238	0.0363	1	111781489	*	rs2618039	W	1	112324111	chr1:112324111	rs2618039	a	t	0.6131	-0.0301	0.0065	3.538e-06	112324111	111781489	1	111781489	1	111781489	*	W	-2.54082	-4.63077
chr1:111782467:G:T	T	G	0.196	0.0077	0.1615	0.2077	0.0158	0.012	0.1865	0.8	11.094	11	0.4355	440683	39106	401577	chr1	111782467	1	1	111782467	111782467	1	1	0.196	172748	0.0462	1	111782467	*	rs55933721	K	1	112325089	chr1:112325089	rs55933721	t	g	0.2021	0.0287	0.008	0.0003101	112325089	111782467	1	111782467	1	111782467	*	K	1.31667	3.5875
chr1:111785623:C:T	T	C	0.3609	0.0084	0.3329	0.3694	0.0249	0.0099	0.01196	41.5	18.793	11	0.06492	440683	39106	401577	chr1	111785623	1	1	111785623	111785623	1	1	0.3609	318085	0.0365	1	111785623	*	rs653170	Y	1	112328245	chr1:112328245	rs653170	t	c	0.365	0.0264	0.0066	6.274e-05	112328245	111785623	1	111785623	1	111785623	*	Y	2.51515	4
chr1:113137475:A:T	A	T	0.971	0.0033	0.9651	0.9803	0.0733	0.0321	0.0222	25.6	14.787	11	0.1925	440683	39106	401577	chr1	113137475	1	1	113137475	113137475	1	1	0.029	25559.6	0.0152	1	113137475	*	rs76119488	W	1	113680097	chr1:113680097	rs76119488	a	t	0.9712	0.0786	0.0211	0.0002021	113680097	113137475	1	113137475	1	113137475	*	W	2.28349	3.72512
chr1:114696361:G:A	A	G	0.646	0.0098	0.6164	0.6597	-0.0136	0.0099	0.172	0	10.023	11	0.5283	440683	39106	401577	chr1	114696361	1	1	114696361	114696361	1	1	0.354	312004	0.0433	1	114696361	*	rs6667218	R	1	115238982	chr1:115238982	rs6667218	a	g	0.6465	-0.0256	0.0069	0.0002117	115238982	114696361	1	114696361	1	114696361	*	R	-1.37374	-3.71014
chr1:115271316:T:G	T	G	0.6281	0.0081	0.6039	0.6533	0.0098	0.0099	0.3226	51.7	22.781	11	0.01898	440683	39106	401577	chr1	115271316	1	1	115271316	115271316	1	1	0.3719	327780	0.0494	1	115271316	*	rs2207237	K	1	115813937	chr1:115813937	rs2207237	t	g	0.6373	-0.0242	0.0066	0.0002437	115813937	115271316	1	115271316	1	115271316	*	K	0.989899	-3.66667
chr1:115271862:C:T	T	C	0.3714	0.008	0.3461	0.3958	-0.0094	0.0099	0.3439	51	22.428	11	0.02126	440683	39106	401577	chr1	115271862	1	1	115271862	115271862	1	1	0.3714	327339	0.0497	1	115271862	*	rs2057126	Y	1	115814483	chr1:115814483	rs2057126	t	c	0.3625	0.0244	0.0066	0.0002164	115814483	115271862	1	115271862	1	115271862	*	Y	-0.949495	3.69697
chr1:115271891:C:T	T	C	0.3714	0.008	0.3461	0.3959	-0.0092	0.0099	0.3495	51	22.436	11	0.02121	440683	39106	401577	chr1	115271891	1	1	115271891	115271891	1	1	0.3714	327339	0.0498	1	115271891	*	rs5021139	Y	1	115814512	chr1:115814512	rs5021139	t	c	0.3625	0.0243	0.0066	0.0002297	115814512	115271891	1	115271891	1	115271891	*	Y	-0.929293	3.68182
chr1:115271928:G:T	T	G	0.3714	0.008	0.3461	0.3958	-0.0094	0.0099	0.344	50.9	22.402	11	0.02143	440683	39106	401577	chr1	115271928	1	1	115271928	115271928	1	1	0.3714	327339	0.0497	1	115271928	*	rs2057125	K	1	115814549	chr1:115814549	rs2057125	t	g	0.3625	0.0243	0.0066	0.0002297	115814549	115271928	1	115271928	1	115271928	*	K	-0.949495	3.68182
chr1:115272291:T:C	T	C	0.6268	0.0082	0.6038	0.6534	0.0091	0.0099	0.3555	50.9	22.424	11	0.02129	440683	39106	401577	chr1	115272291	1	1	115272291	115272291	1	1	0.3732	328926	0.0496	1	115272291	*	rs6678168	Y	1	115814912	chr1:115814912	rs6678168	t	c	0.6365	-0.0237	0.0066	0.000327	115814912	115272291	1	115272291	1	115272291	*	Y	0.919192	-3.59091
chr1:115274600:G:T	T	G	0.3458	0.0071	0.3217	0.366	-0.0102	0.0101	0.311	44.4	19.793	11	0.04826	440683	39106	401577	chr1	115274600	1	1	115274600	115274600	1	1	0.3458	304776	0.0443	1	115274600	*	rs12030576	K	1	115817221	chr1:115817221	rs12030576	t	g	0.3377	0.0259	0.0067	0.000111	115817221	115274600	1	115274600	1	115274600	*	K	-1.0099	3.86567
chr1:115277977:T:C	T	C	0.6273	0.0079	0.6024	0.6531	0.0098	0.0099	0.3203	52	22.941	11	0.01802	440683	39106	401577	chr1	115277977	1	1	115277977	115277977	1	1	0.3727	328485	0.0507	1	115277977	*	rs11102915	Y	1	115820598	chr1:115820598	rs11102915	t	c	0.6365	-0.0241	0.0066	0.0002586	115820598	115277977	1	115277977	1	115277977	*	Y	0.989899	-3.65152
chr1:115279844:T:A	A	T	0.3405	0.0064	0.3193	0.3636	-0.0098	0.0101	0.3334	45.6	20.238	11	0.04218	440683	39106	401577	chr1	115279844	1	1	115279844	115279844	1	1	0.3405	300105	0.0443	1	115279844	*	rs6656381	W	1	115822465	chr1:115822465	rs6656381	a	t	0.3345	0.0263	0.0068	0.0001113	115822465	115279844	1	115279844	1	115279844	*	W	-0.970297	3.86765
chr1:115280766:G:A	A	G	0.3717	0.0078	0.3459	0.3989	-0.0092	0.0099	0.3519	51.4	22.634	11	0.0199	440683	39106	401577	chr1	115280766	1	1	115280766	115280766	1	1	0.3717	327604	0.053	1	115280766	*	rs7523086	R	1	115823387	chr1:115823387	rs7523086	a	g	0.3621	0.0245	0.0067	0.000256	115823387	115280766	1	115280766	1	115280766	*	R	-0.929293	3.65672
chr1:115281777:A:G	A	G	0.629	0.008	0.6029	0.6538	0.0091	0.0099	0.3572	50.8	22.37	11	0.02166	440683	39106	401577	chr1	115281777	1	1	115281777	115281777	1	1	0.371	326987	0.0509	1	115281777	*	rs7544256	R	1	115824398	chr1:115824398	rs7544256	a	g	0.638	-0.0245	0.0067	0.000256	115824398	115281777	1	115281777	1	115281777	*	R	0.919192	-3.65672
chr1:115281894:C:T	T	C	0.3708	0.008	0.346	0.3971	-0.009	0.0099	0.3623	50.4	22.199	11	0.02288	440683	39106	401577	chr1	115281894	1	1	115281894	115281894	1	1	0.3708	326811	0.0511	1	115281894	*	rs7532754	Y	1	115824515	chr1:115824515	rs7532754	t	c	0.362	0.0246	0.0067	0.0002415	115824515	115281894	1	115281894	1	115281894	*	Y	-0.909091	3.67164
chr1:115282037:C:T	T	C	0.3707	0.008	0.3458	0.3971	-0.0089	0.0099	0.3674	50.7	22.291	11	0.02222	440683	39106	401577	chr1	115282037	1	1	115282037	115282037	1	1	0.3707	326722	0.0513	1	115282037	*	rs6678944	Y	1	115824658	chr1:115824658	rs6678944	t	c	0.3619	0.0246	0.0066	0.0001919	115824658	115282037	1	115282037	1	115282037	*	Y	-0.89899	3.72727
chr1:115282910:G:A	A	G	0.3708	0.0081	0.3458	0.3971	-0.0092	0.0099	0.3543	51.1	22.478	11	0.02092	440683	39106	401577	chr1	115282910	1	1	115282910	115282910	1	1	0.3708	326811	0.0513	1	115282910	*	rs6657049	R	1	115825531	chr1:115825531	rs6657049	a	g	0.3619	0.0243	0.0067	0.0002875	115825531	115282910	1	115282910	1	115282910	*	R	-0.929293	3.62687
chr1:115283491:G:A	A	G	0.3608	0.0073	0.3384	0.3879	-0.0062	0.01	0.5366	45.5	20.17	11	0.04307	440683	39106	401577	chr1	115283491	1	1	115283491	115283491	1	1	0.3608	317997	0.0495	1	115283491	*	rs12075799	R	1	115826112	chr1:115826112	rs12075799	a	g	0.3532	0.0239	0.0067	0.0003616	115826112	115283491	1	115283491	1	115283491	*	R	-0.62	3.56716
chr1:115605361:G:A	A	G	0.0018	0.0006	0.0011	0.0025	0.0206	0.1599	0.8977	0	0.754	2	0.686	396309	29245	367064	chr1	115605361	1	1	115605361	115605361	0.747839	0.914056	0.0018	1426.71	0.0014	1	115605361	*	rs116458551	R	1	116147982	chr1:116147982	rs116458551	a	g	0.0012	0.4957	0.1403	0.0004107	116147982	115605361	1	115605361	1	115605361	*	R	0.128831	3.53314
chr1:116920894:G:A	A	G	0.2345	0.0125	0.1899	0.2623	0.0074	0.0116	0.5231	0	10.884	11	0.453	440683	39106	401577	chr1	116920894	1	1	116920894	116920894	1	1	0.2345	206680	0.0724	1	116920894	*	rs2182604	R	1	117463516	chr1:117463516	rs2182604	a	g	0.2422	-0.0293	0.0076	0.0001264	117463516	116920894	1	116920894	1	116920894	*	R	0.637931	-3.85526
chr1:116948501:A:G	A	G	0.5989	0.0212	0.568	0.6531	-0.0057	0.01	0.5641	44.6	19.838	11	0.04761	440683	39106	401577	chr1	116948501	1	1	116948501	116948501	1	1	0.4011	353516	0.0851	1	116948501	*	rs4433378	R	1	117491123	chr1:117491123	rs4433378	a	g	0.58	0.0291	0.0065	7.369e-06	117491123	116948501	1	116948501	1	116948501	*	R	-0.57	4.47692
chr1:116983188:C:T	T	C	0.2223	0.0191	0.1572	0.2581	0.0007	0.0116	0.9502	0	7.857	11	0.726	440683	39106	401577	chr1	116983188	1	1	116983188	116983188	1	1	0.2223	195928	0.1009	1	116983188	*	rs4659326	Y	1	117525810	chr1:117525810	rs4659326	t	c	0.2366	-0.045	0.0075	2.383e-09	117525810	116983188	1	116983188	1	116983188	*	Y	0.0603448	-6
chr1:116983433:A:G	A	G	0.777	0.0191	0.7413	0.8426	-0.0005	0.0115	0.9659	0	7.974	11	0.7156	440683	39106	401577	chr1	116983433	1	1	116983433	116983433	1	1	0.223	196545	0.1013	1	116983433	*	rs11576262	R	1	117526055	chr1:117526055	rs11576262	a	g	0.7629	0.0447	0.0075	3.038e-09	117526055	116983433	1	116983433	1	116983433	*	R	-0.0434783	5.96
chr1:116984283:G:C	C	G	0.5158	0.0184	0.4514	0.5575	-0.0074	0.0096	0.4377	0	5.854	11	0.8829	440683	39106	401577	chr1	116984283	1	1	116984283	116984283	1	1	0.4842	426757	0.1061	1	116984283	*	rs6657819	S	1	117526905	chr1:117526905	rs6657819	c	g	0.5369	-0.0407	0.0064	1.86e-10	117526905	116984283	1	116984283	1	116984283	*	S	-0.770833	-6.35938
chr1:116984477:A:T	A	T	0.7773	0.0191	0.7415	0.8427	-0.0007	0.0116	0.9526	0	8.36	11	0.6807	440683	39106	401577	chr1	116984477	1	1	116984477	116984477	1	1	0.2227	196280	0.1012	1	116984477	*	rs4659327	W	1	117527099	chr1:117527099	rs4659327	a	t	0.7629	0.0446	0.0075	3.294e-09	117527099	116984477	1	116984477	1	116984477	*	W	-0.0603448	5.94667
chr1:116984530:A:T	A	T	0.6971	0.0198	0.6557	0.7191	-0.0023	0.0106	0.829	0	9.338	11	0.5907	440683	39106	401577	chr1	116984530	1	1	116984530	116984530	1	1	0.3029	266966	0.0634	1	116984530	*	rs72699131	W	1	117527152	chr1:117527152	rs72699131	a	t	0.7115	-0.0368	0.0071	2.357e-07	117527152	116984530	1	116984530	1	116984530	*	W	-0.216981	-5.1831
chr1:116985555:C:A	A	C	0.5115	0.0181	0.4456	0.5495	-0.0072	0.0096	0.455	0	5.926	11	0.8783	440683	39106	401577	chr1	116985555	1	1	116985555	116985555	1	1	0.4885	430547	0.1039	1	116985555	*	rs10737727	M	1	117528177	chr1:117528177	rs10737727	a	c	0.5327	-0.0406	0.0064	2.06e-10	117528177	116985555	1	116985555	1	116985555	*	M	-0.75	-6.34375
chr1:116985744:G:A	A	G	0.2242	0.0186	0.1621	0.2586	0.0003	0.0115	0.9823	0	8.292	11	0.687	440683	39106	401577	chr1	116985744	1	1	116985744	116985744	1	1	0.2242	197602	0.0965	1	116985744	*	rs4659048	R	1	117528366	chr1:117528366	rs4659048	a	g	0.2376	-0.0444	0.0075	3.869e-09	117528366	116985744	1	116985744	1	116985744	*	R	0.026087	-5.92
chr1:116985994:A:G	A	G	0.4866	0.0176	0.4489	0.5496	0.007	0.0096	0.4648	0	6.006	11	0.873	440683	39106	401577	chr1	116985994	1	1	116985994	116985994	1	1	0.4866	428873	0.1007	1	116985994	*	rs4659049	R	1	117528616	chr1:117528616	rs4659049	a	g	0.4666	0.0403	0.0064	2.793e-10	117528616	116985994	1	116985994	1	116985994	*	R	0.729167	6.29688
chr1:116986836:G:A	A	G	0.4376	0.0144	0.3799	0.4727	-0.007	0.0096	0.4669	0	6.079	11	0.868	440683	39106	401577	chr1	116986836	1	1	116986836	116986836	1	1	0.4376	385686	0.0928	1	116986836	*	rs10801922	R	1	117529458	chr1:117529458	rs10801922	a	g	0.4505	-0.0449	0.0064	2.064e-12	117529458	116986836	1	116986836	1	116986836	*	R	-0.729167	-7.01562
chr1:116987651:A:G	A	G	0.4864	0.0175	0.4482	0.5485	0.0073	0.0096	0.4416	0	5.817	11	0.8853	440683	39106	401577	chr1	116987651	1	1	116987651	116987651	1	1	0.4864	428696	0.1003	1	116987651	*	rs3885	V	1	117530273	chr1:117530273	rs3885	a	g	0.4666	0.0415	0.0064	8.154e-11	117530273	116987651	1	116987651	1	116987651	*	V	0.760417	6.48438
chr1:116987855:G:A	A	G	0.5135	0.0175	0.4512	0.5516	-0.0076	0.0096	0.4251	0	5.817	11	0.8853	440683	39106	401577	chr1	116987855	1	1	116987855	116987855	1	1	0.4865	428785	0.1004	1	116987855	*	rs10801923	R	1	117530477	chr1:117530477	rs10801923	a	g	0.5334	-0.0416	0.0064	7.347e-11	117530477	116987855	1	116987855	1	116987855	*	R	-0.791667	-6.5
chr1:116987885:C:T	T	C	0.5133	0.0175	0.45	0.5516	-0.0073	0.0096	0.4434	0	5.788	11	0.8871	440683	39106	401577	chr1	116987885	1	1	116987885	116987885	1	1	0.4867	428961	0.1016	1	116987885	*	rs1127655	Y	1	117530507	chr1:117530507	rs1127655	t	c	0.5334	-0.0416	0.0064	7.347e-11	117530507	116987885	1	116987885	1	116987885	*	Y	-0.760417	-6.5
chr1:116987889:C:T	T	C	0.5135	0.0174	0.4512	0.551	-0.0074	0.0096	0.4356	0	5.798	11	0.8865	440683	39106	401577	chr1	116987889	1	1	116987889	116987889	1	1	0.4865	428785	0.0998	1	116987889	*	rs1127656	Y	1	117530511	chr1:117530511	rs1127656	t	c	0.5333	-0.0405	0.0064	2.28e-10	117530511	116987889	1	116987889	1	116987889	*	Y	-0.770833	-6.32812
chr1:116987999:A:G	A	G	0.7759	0.0186	0.7414	0.838	-0.0004	0.0115	0.9747	0	8.266	11	0.6893	440683	39106	401577	chr1	116987999	1	1	116987999	116987999	1	1	0.2241	197514	0.0966	1	116987999	*	rs4620527	R	1	117530621	chr1:117530621	rs4620527	a	g	0.7625	0.0447	0.0075	3.038e-09	117530621	116987999	1	116987999	1	116987999	*	R	-0.0347826	5.96
chr1:116988998:G:A	A	G	0.4392	0.0149	0.3822	0.4747	-0.0087	0.0096	0.3668	0	6.202	11	0.8595	440683	39106	401577	chr1	116988998	1	1	116988998	116988998	1	1	0.4392	387096	0.0925	1	116988998	*	rs13951	R	1	117531620	chr1:117531620	rs13951	a	g	0.4525	-0.0451	0.0064	1.648e-12	117531620	116988998	1	116988998	1	116988998	*	R	-0.90625	-7.04688
chr1:116989191:T:C	T	C	0.4856	0.0174	0.448	0.5382	0.008	0.0095	0.4014	0	6.028	11	0.8715	440683	39106	401577	chr1	116989191	1	1	116989191	116989191	1	1	0.4856	427991	0.0902	1	116989191	*	rs3829881	Y	1	117531813	chr1:117531813	rs3829881	t	c	0.4662	0.0406	0.0064	2.06e-10	117531813	116989191	1	116989191	1	116989191	*	Y	0.842105	6.34375
chr1:116989289:A:G	A	G	0.4887	0.0178	0.4492	0.5535	0.0064	0.0095	0.5001	0	5.733	11	0.8906	440683	39106	401577	chr1	116989289	1	1	116989289	116989289	1	1	0.4887	430724	0.1043	1	116989289	*	rs10923191	R	1	117531911	chr1:117531911	rs10923191	a	g	0.4677	0.0404	0.0064	2.524e-10	117531911	116989289	1	116989289	1	116989289	*	R	0.673684	6.3125
chr1:116989669:A:G	A	G	0.7736	0.0186	0.7401	0.8355	0.0026	0.0115	0.822	0	9.695	11	0.558	440683	39106	401577	chr1	116989669	1	1	116989669	116989669	1	1	0.2264	199541	0.0954	1	116989669	*	rs8254	R	1	117532291	chr1:117532291	rs8254	a	g	0.7607	0.0447	0.0075	3.038e-09	117532291	116989669	1	116989669	1	116989669	*	R	0.226087	5.96
chr1:116990168:C:T	T	C	0.4046	0.0143	0.3498	0.4375	-0.0009	0.0097	0.9287	0	6.463	11	0.8408	440683	39106	401577	chr1	116990168	1	1	116990168	116990168	1	1	0.4046	356601	0.0877	1	116990168	*	rs1127215	Y	1	117532790	chr1:117532790	rs1127215	t	c	0.4153	-0.0491	0.0065	3.918e-14	117532790	116990168	1	116990168	1	116990168	*	Y	-0.0927835	-7.55385
chr1:116990176:C:G	C	G	0.7739	0.0186	0.7403	0.8361	0.0016	0.0115	0.8862	0	9.6	11	0.5667	440683	39106	401577	chr1	116990176	1	1	116990176	116990176	1	1	0.2261	199277	0.0958	1	116990176	*	rs944	S	1	117532798	chr1:117532798	rs944	c	g	0.7611	0.0453	0.0075	1.866e-09	117532798	116990176	1	116990176	1	116990176	*	S	0.13913	6.04
chr1:116991715:G:A	A	G	0.5132	0.0178	0.4507	0.5521	-0.0075	0.0096	0.4323	0	5.691	11	0.8931	440683	39106	401577	chr1	116991715	1	1	116991715	116991715	1	1	0.4868	429049	0.1014	1	116991715	*	rs10754333	R	1	117534337	chr1:117534337	rs10754333	a	g	0.5334	-0.0408	0.0064	1.679e-10	117534337	116991715	1	116991715	1	116991715	*	R	-0.78125	-6.375
chr1:116991835:G:A	A	G	0.2588	0.0198	0.1962	0.2958	-0.0103	0.0109	0.3473	0	6.803	11	0.8148	440683	39106	401577	chr1	116991835	1	1	116991835	116991835	1	1	0.2588	228098	0.0996	1	116991835	*	rs11579931	R	1	117534457	chr1:117534457	rs11579931	a	g	0.2752	-0.0372	0.0071	1.743e-07	117534457	116991835	1	116991835	1	116991835	*	R	-0.944954	-5.23944
chr1:116994180:G:A	A	G	0.2464	0.0192	0.1878	0.2777	-0.0073	0.0111	0.5135	0	6.274	11	0.8544	440683	39106	401577	chr1	116994180	1	1	116994180	116994180	1	1	0.2464	217169	0.0899	1	116994180	*	rs10923193	R	1	117536802	chr1:117536802	rs10923193	a	g	0.2641	-0.0348	0.0073	2.053e-06	117536802	116994180	1	116994180	1	116994180	*	R	-0.657658	-4.76712
chr1:116994946:T:C	T	C	0.483	0.0182	0.4401	0.5478	0.0066	0.0096	0.4865	0	5.337	11	0.9137	440683	39106	401577	chr1	116994946	1	1	116994946	116994946	1	1	0.483	425700	0.1077	1	116994946	*	rs10801924	Y	1	117537568	chr1:117537568	rs10801924	t	c	0.4629	0.0404	0.0064	2.524e-10	117537568	116994946	1	116994946	1	116994946	*	Y	0.6875	6.3125
chr1:116996486:G:T	T	G	0.2584	0.0199	0.1936	0.296	-0.0085	0.0109	0.4383	0	7.173	11	0.7849	440683	39106	401577	chr1	116996486	1	1	116996486	116996486	1	1	0.2584	227745	0.1024	1	116996486	*	rs10923194	K	1	117539108	chr1:117539108	rs10923194	t	g	0.2753	-0.0369	0.0072	3.262e-07	117539108	116996486	1	116996486	1	116996486	*	K	-0.779817	-5.125
chr1:116996751:G:T	T	G	0.2614	0.0195	0.1972	0.2973	-0.0081	0.0109	0.4592	0	7.334	11	0.7715	440683	39106	401577	chr1	116996751	1	1	116996751	116996751	1	1	0.2614	230389	0.1001	1	116996751	*	rs4659051	K	1	117539373	chr1:117539373	rs4659051	t	g	0.277	-0.0371	0.0071	1.88e-07	117539373	116996751	1	116996751	1	116996751	*	K	-0.743119	-5.22535
chr1:116997098:A:G	A	G	0.7378	0.0195	0.7028	0.8018	0.0085	0.0109	0.4328	0	7.723	11	0.7378	440683	39106	401577	chr1	116997098	1	1	116997098	116997098	1	1	0.2622	231094	0.099	1	116997098	*	rs4659329	R	1	117539720	chr1:117539720	rs4659329	a	g	0.7226	0.0368	0.0071	2.357e-07	117539720	116997098	1	116997098	1	116997098	*	R	0.779817	5.1831
chr1:116997764:A:T	A	T	0.7381	0.0196	0.7026	0.8026	0.0085	0.0109	0.4339	0	7.608	11	0.7479	440683	39106	401577	chr1	116997764	1	1	116997764	116997764	1	1	0.2619	230830	0.1	1	116997764	*	rs2057592	W	1	117540386	chr1:117540386	rs2057592	a	t	0.7225	0.0365	0.0071	2.951e-07	117540386	116997764	1	116997764	1	116997764	*	W	0.779817	5.14085
chr1:116998432:C:T	T	C	0.2588	0.0201	0.1971	0.2963	-0.0077	0.0109	0.4808	0	7.241	11	0.7793	440683	39106	401577	chr1	116998432	1	1	116998432	116998432	1	1	0.2588	228098	0.0992	1	116998432	*	rs10801925	Y	1	117541054	chr1:117541054	rs10801925	t	c	0.2755	-0.0358	0.0072	7.219e-07	117541054	116998432	1	116998432	1	116998432	*	Y	-0.706422	-4.97222
chr1:116998488:C:T	T	C	0.2619	0.0197	0.1974	0.2974	-0.0086	0.0109	0.4274	0	7.3	11	0.7743	440683	39106	401577	chr1	116998488	1	1	116998488	116998488	1	1	0.2619	230830	0.1	1	116998488	*	rs10801927	Y	1	117541110	chr1:117541110	rs10801927	t	c	0.2774	-0.0363	0.0071	3.424e-07	117541110	116998488	1	116998488	1	116998488	*	Y	-0.788991	-5.11268
chr1:116998505:G:A	A	G	0.2618	0.0197	0.1974	0.2974	-0.0086	0.0109	0.4285	0	7.351	11	0.77	440683	39106	401577	chr1	116998505	1	1	116998505	116998505	1	1	0.2618	230742	0.1	1	116998505	*	rs10801928	R	1	117541127	chr1:117541127	rs10801928	a	g	0.2774	-0.0364	0.0071	3.179e-07	117541127	116998505	1	116998505	1	116998505	*	R	-0.788991	-5.12676
chr1:116999186:C:T	T	C	0.2591	0.0199	0.1938	0.2964	-0.0082	0.0109	0.4551	0	6.792	11	0.8156	440683	39106	401577	chr1	116999186	1	1	116999186	116999186	1	1	0.2591	228362	0.1026	1	116999186	*	rs10923195	Y	1	117541808	chr1:117541808	rs10923195	t	c	0.2758	-0.0359	0.0071	4.6e-07	117541808	116999186	1	116999186	1	116999186	*	Y	-0.752294	-5.05634
chr1:116999233:T:A	A	T	0.5186	0.0191	0.4531	0.5632	-0.0071	0.0096	0.4546	0	5.623	11	0.8973	440683	39106	401577	chr1	116999233	1	1	116999233	116999233	1	1	0.4814	424290	0.1101	1	116999233	*	rs2806869	W	1	117541855	chr1:117541855	rs2806869	a	t	0.5399	-0.0405	0.0064	2.28e-10	117541855	116999233	1	116999233	1	116999233	*	W	-0.739583	-6.32812
chr1:117000471:T:C	T	C	0.904	0.006	0.8959	0.9163	-0.0228	0.0172	0.1838	7.1	11.844	11	0.3755	440683	39106	401577	chr1	117000471	1	1	117000471	117000471	1	1	0.096	84611.1	0.0204	1	117000471	*	rs112581202	Y	1	117543093	chr1:117543093	rs112581202	t	c	0.9059	-0.041	0.0115	0.000371	117543093	117000471	1	117000471	1	117000471	*	Y	-1.32558	-3.56522
chr1:117000912:C:T	T	C	0.2585	0.0199	0.1939	0.2964	-0.007	0.0109	0.5221	0	7.104	11	0.7906	440683	39106	401577	chr1	117000912	1	1	117000912	117000912	1	1	0.2585	227833	0.1025	1	117000912	*	rs12141003	Y	1	117543534	chr1:117543534	rs12141003	t	c	0.2754	-0.0372	0.0071	1.743e-07	117543534	117000912	1	117000912	1	117000912	*	Y	-0.642202	-5.23944
chr1:117001393:A:C	A	C	0.6644	0.0226	0.6258	0.7346	0.0072	0.0101	0.4757	0	10.153	11	0.5167	440683	39106	401577	chr1	117001393	1	1	117001393	117001393	1	1	0.3356	295786	0.1088	1	117001393	*	rs10494191	M	1	117544015	chr1:117544015	rs10494191	a	c	0.6414	0.0282	0.0067	2.572e-05	117544015	117001393	1	117001393	1	117001393	*	M	0.712871	4.20896
chr1:117001562:A:G	A	G	0.6615	0.0237	0.621	0.7328	0.0081	0.0101	0.4219	0	10.417	11	0.4933	440683	39106	401577	chr1	117001562	1	1	117001562	117001562	1	1	0.3385	298342	0.1118	1	117001562	*	rs3818446	R	1	117544184	chr1:117544184	rs3818446	a	g	0.6376	0.0275	0.0066	3.059e-05	117544184	117001562	1	117001562	1	117001562	*	R	0.80198	4.16667
chr1:117002080:T:C	T	C	0.7778	0.0198	0.7413	0.8408	-0.0009	0.0115	0.9398	0	8.336	11	0.6829	440683	39106	401577	chr1	117002080	1	1	117002080	117002080	1	1	0.2222	195840	0.0995	1	117002080	*	rs10494192	Y	1	117544702	chr1:117544702	rs10494192	t	c	0.7639	0.045	0.0075	2.383e-09	117544702	117002080	1	117002080	1	117002080	*	Y	-0.0782609	6
chr1:117003310:G:C	C	G	0.222	0.0198	0.1592	0.2585	0.0008	0.0115	0.9421	0	8.522	11	0.6659	440683	39106	401577	chr1	117003310	1	1	117003310	117003310	1	1	0.222	195663	0.0993	1	117003310	*	rs10494194	S	1	117545932	chr1:117545932	rs10494194	c	g	0.2361	-0.0447	0.0075	3.038e-09	117545932	117003310	1	117003310	1	117003310	*	S	0.0695652	-5.96
chr1:117003989:T:C	T	C	0.4817	0.019	0.4419	0.5486	0.0056	0.0095	0.5538	0	5.558	11	0.9012	440683	39106	401577	chr1	117003989	1	1	117003989	117003989	1	1	0.4817	424554	0.1067	1	117003989	*	rs2764852	Y	1	117546611	chr1:117546611	rs2764852	t	c	0.4634	0.0406	0.0064	2.06e-10	117546611	117003989	1	117003989	1	117003989	*	Y	0.589474	6.34375
chr1:117004753:T:C	T	C	0.7411	0.021	0.7024	0.8064	0.0063	0.0109	0.5677	0	7.486	11	0.7585	440683	39106	401577	chr1	117004753	1	1	117004753	117004753	1	1	0.2589	228186	0.104	1	117004753	*	rs4659333	Y	1	117547375	chr1:117547375	rs4659333	t	c	0.7232	0.037	0.0071	2.027e-07	117547375	117004753	1	117004753	1	117004753	*	Y	0.577982	5.21127
chr1:117004763:C:G	C	G	0.7407	0.0208	0.7025	0.8065	0.0062	0.0109	0.5685	0	7.564	11	0.7518	440683	39106	401577	chr1	117004763	1	1	117004763	117004763	1	1	0.2593	228538	0.104	1	117004763	*	rs4659334	S	1	117547385	chr1:117547385	rs4659334	c	g	0.723	0.0368	0.0071	2.357e-07	117547385	117004763	1	117004763	1	117004763	*	S	0.568807	5.1831
chr1:117005258:A:T	A	T	0.7344	0.02	0.6961	0.7964	0.0058	0.0109	0.5943	0	6.977	11	0.8009	440683	39106	401577	chr1	117005258	1	1	117005258	117005258	1	1	0.2656	234091	0.1003	1	117005258	*	rs12128765	W	1	117547880	chr1:117547880	rs12128765	a	t	0.718	0.037	0.0071	2.027e-07	117547880	117005258	1	117005258	1	117005258	*	W	0.53211	5.21127
chr1:117006883:G:A	A	G	0.2657	0.0204	0.2027	0.3033	-0.0049	0.0109	0.6524	0	7.363	11	0.769	440683	39106	401577	chr1	117006883	1	1	117006883	117006883	1	1	0.2657	234179	0.1006	1	117006883	*	rs12038289	R	1	117549505	chr1:117549505	rs12038289	a	g	0.2825	-0.037	0.0071	2.027e-07	117549505	117006883	1	117006883	1	117006883	*	R	-0.449541	-5.21127
chr1:117007434:G:A	A	G	0.267	0.0199	0.2024	0.3039	-0.0053	0.0108	0.6217	0	7.554	11	0.7526	440683	39106	401577	chr1	117007434	1	1	117007434	117007434	1	1	0.267	235325	0.1015	1	117007434	*	rs6700753	R	1	117550056	chr1:117550056	rs6700753	a	g	0.2832	-0.0368	0.0071	2.357e-07	117550056	117007434	1	117007434	1	117007434	*	R	-0.490741	-5.1831
chr1:117007577:C:G	C	G	0.7332	0.0201	0.6961	0.7972	0.0056	0.0108	0.6026	0	7.562	11	0.7519	440683	39106	401577	chr1	117007577	1	1	117007577	117007577	1	1	0.2668	235148	0.1011	1	117007577	*	rs10923197	S	1	117550199	chr1:117550199	rs10923197	c	g	0.717	0.0371	0.0071	1.88e-07	117550199	117007577	1	117007577	1	117007577	*	S	0.518519	5.22535
chr1:117007612:A:T	A	T	0.4865	0.0159	0.4527	0.5452	0.0011	0.0096	0.9078	0	9.739	11	0.554	440683	39106	401577	chr1	117007612	1	1	117007612	117007612	1	1	0.4865	428785	0.0925	1	117007612	*	rs2806872	W	1	117550234	chr1:117550234	rs2806872	a	t	0.4692	0.0387	0.0064	1.367e-09	117550234	117007612	1	117007612	1	117007612	*	W	0.114583	6.04687
chr1:117008001:A:G	A	G	0.4836	0.0167	0.4492	0.544	0.0014	0.0096	0.8816	0	9.936	11	0.5362	440683	39106	401577	chr1	117008001	1	1	117008001	117008001	1	1	0.4836	426229	0.0948	1	117008001	*	rs2764850	R	1	117550623	chr1:117550623	rs2764850	a	g	0.4661	0.039	0.0064	1.02e-09	117550623	117008001	1	117008001	1	117008001	*	R	0.145833	6.09375
chr1:117009362:G:A	A	G	0.3332	0.021	0.266	0.3721	-0.004	0.0102	0.6949	0	10.528	11	0.4836	440683	39106	401577	chr1	117009362	1	1	117009362	117009362	1	1	0.3332	293671	0.1061	1	117009362	*	rs9332416	R	1	117551984	chr1:117551984	rs9332416	a	g	0.3547	-0.0293	0.0067	1.228e-05	117551984	117009362	1	117009362	1	117009362	*	R	-0.392157	-4.37313
chr1:117011799:A:G	A	G	0.6671	0.0215	0.6228	0.691	-0.0058	0.0103	0.5738	4.1	11.465	11	0.4051	440683	39106	401577	chr1	117011799	1	1	117011799	117011799	1	1	0.3329	293407	0.0682	1	117011799	*	rs3754112	R	1	117554421	chr1:117554421	rs3754112	a	g	0.6817	-0.0365	0.0069	1.278e-07	117554421	117011799	1	117011799	1	117011799	*	R	-0.563107	-5.28986
chr1:117014609:G:A	A	G	0.3328	0.0211	0.2655	0.3711	-0.0043	0.0102	0.6743	0	9.32	11	0.5924	440683	39106	401577	chr1	117014609	1	1	117014609	117014609	1	1	0.3328	293319	0.1056	1	117014609	*	rs1555793	R	1	117557231	chr1:117557231	rs1555793	a	g	0.3547	-0.0296	0.0067	9.995e-06	117557231	117014609	1	117014609	1	117014609	*	R	-0.421569	-4.41791
chr1:117017920:A:G	A	G	0.7309	0.0202	0.6933	0.7949	0.0043	0.0108	0.693	0	6.81	11	0.8143	440683	39106	401577	chr1	117017920	1	1	117017920	117017920	1	1	0.2691	237176	0.1016	1	117017920	*	rs3767787	R	1	117560542	chr1:117560542	rs3767787	a	g	0.7138	0.0383	0.0071	7.474e-08	117560542	117017920	1	117017920	1	117017920	*	R	0.398148	5.39437
chr1:117018196:A:G	A	G	0.7308	0.0202	0.693	0.7948	0.0046	0.0108	0.6713	0	6.983	11	0.8005	440683	39106	401577	chr1	117018196	1	1	117018196	117018196	1	1	0.2692	237264	0.1018	1	117018196	*	rs3736908	R	1	117560818	chr1:117560818	rs3736908	a	g	0.7138	0.0384	0.0071	6.912e-08	117560818	117018196	1	117018196	1	117018196	*	R	0.425926	5.40845
chr1:117018307:C:A	A	C	0.2321	0.0198	0.1698	0.2685	0.0055	0.0114	0.6297	0	8.863	11	0.6346	440683	39106	401577	chr1	117018307	1	1	117018307	117018307	1	1	0.2321	204565	0.0987	1	117018307	*	rs3736907	M	1	117560929	chr1:117560929	rs3736907	a	c	0.2462	-0.0464	0.0074	4.328e-10	117560929	117018307	1	117018307	1	117018307	*	M	0.482456	-6.27027
chr1:117019241:A:C	A	C	0.4677	0.0169	0.4243	0.525	0.0014	0.0097	0.8836	0	8.897	11	0.6314	440683	39106	401577	chr1	117019241	1	1	117019241	117019241	1	1	0.4677	412215	0.1007	1	117019241	*	rs2806874	M	1	117561863	chr1:117561863	rs2806874	a	c	0.4475	0.0363	0.0065	2.246e-08	117561863	117019241	1	117019241	1	117019241	*	M	0.14433	5.58462
chr1:117019827:T:C	T	C	0.6604	0.0225	0.617	0.7301	0.0055	0.0102	0.5866	0	10.512	11	0.485	440683	39106	401577	chr1	117019827	1	1	117019827	117019827	1	1	0.3396	299312	0.1131	1	117019827	*	rs6669622	Y	1	117562449	chr1:117562449	rs6669622	t	c	0.6363	0.0281	0.0067	2.748e-05	117562449	117019827	1	117019827	1	117019827	*	Y	0.539216	4.19403
chr1:117020960:T:C	T	C	0.727	0.0196	0.692	0.7897	0.0069	0.0108	0.5212	0	7.362	11	0.769	440683	39106	401577	chr1	117020960	1	1	117020960	117020960	1	1	0.273	240613	0.0977	1	117020960	*	rs755854	Y	1	117563582	chr1:117563582	rs755854	t	c	0.712	0.0385	0.0071	6.392e-08	117563582	117020960	1	117020960	1	117020960	*	Y	0.638889	5.42254
chr1:117022268:C:T	T	C	0.2686	0.0203	0.2039	0.3065	-0.0057	0.0109	0.5975	0	6.228	11	0.8577	440683	39106	401577	chr1	117022268	1	1	117022268	117022268	1	1	0.2686	236735	0.1026	1	117022268	*	rs3767785	Y	1	117564890	chr1:117564890	rs3767785	t	c	0.2856	-0.0379	0.0071	1.02e-07	117564890	117022268	1	117022268	1	117022268	*	Y	-0.522936	-5.33803
chr1:117022287:C:A	A	C	0.2702	0.0202	0.2057	0.3067	-0.0066	0.0108	0.5425	0	5.975	11	0.875	440683	39106	401577	chr1	117022287	1	1	117022287	117022287	1	1	0.2702	238145	0.101	1	117022287	*	rs3767784	M	1	117564909	chr1:117564909	rs3767784	a	c	0.2857	-0.0375	0.0071	1.386e-07	117564909	117022287	1	117022287	1	117022287	*	M	-0.611111	-5.28169
chr1:117024426:A:G	A	G	0.6775	0.0221	0.6329	0.7457	0.0032	0.0104	0.7558	0.5	11.051	11	0.439	440683	39106	401577	chr1	117024426	1	1	117024426	117024426	1	1	0.3225	284241	0.1128	1	117024426	*	rs4659344	R	1	117567048	chr1:117567048	rs4659344	a	g	0.6517	0.0242	0.0068	0.0003767	117567048	117024426	1	117024426	1	117024426	*	R	0.307692	3.55882
chr1:117024431:T:C	T	C	0.3449	0.0215	0.3097	0.4061	0.0037	0.0104	0.7219	6.2	11.727	11	0.3845	440683	39106	401577	chr1	117024431	1	1	117024431	117024431	1	1	0.3449	303983	0.0964	1	117024431	*	rs2491122	Y	1	117567053	chr1:117567053	rs2491122	t	c	0.3212	0.0338	0.0069	1.002e-06	117567053	117024431	1	117024431	1	117024431	*	Y	0.355769	4.89855
chr1:117024904:G:A	A	G	0.495	0.0173	0.4286	0.5351	-0.0008	0.0097	0.9323	0	10.589	11	0.4783	440683	39106	401577	chr1	117024904	1	1	117024904	117024904	1	1	0.495	436276	0.1065	1	117024904	*	rs2764879	R	1	117567526	chr1:117567526	rs2764879	a	g	0.5178	-0.0328	0.0064	2.813e-07	117567526	117024904	1	117024904	1	117024904	*	R	-0.0824742	-5.125
chr1:117026325:G:C	C	G	0.2551	0.021	0.196	0.2965	-0.0033	0.0112	0.7669	0	8.801	11	0.6403	440683	39106	401577	chr1	117026325	1	1	117026325	117026325	1	1	0.2551	224836	0.1005	1	117026325	*	rs3767783	S	1	117568947	chr1:117568947	rs3767783	c	g	0.2736	-0.0347	0.0073	2.196e-06	117568947	117026325	1	117026325	1	117026325	*	S	-0.294643	-4.75342
chr1:117026768:C:T	T	C	0.4745	0.0099	0.4253	0.5024	0.0003	0.0099	0.9751	0	8.595	11	0.6592	440683	39106	401577	chr1	117026768	1	1	117026768	117026768	1	1	0.4745	418208	0.0771	1	117026768	*	rs2764878	Y	1	117569390	chr1:117569390	rs2764878	t	c	0.487	-0.0272	0.0065	2.789e-05	117569390	117026768	1	117026768	1	117026768	*	Y	0.030303	-4.18462
chr1:117026892:G:A	A	G	0.1993	0.0115	0.1606	0.2262	-0.0011	0.0125	0.9281	0	7.35	11	0.77	440683	39106	401577	chr1	117026892	1	1	117026892	117026892	1	1	0.1993	175656	0.0656	1	117026892	*	rs3820495	V	1	117569514	chr1:117569514	rs3820495	a	g	0.2084	-0.0304	0.0082	0.0001973	117569514	117026892	1	117026892	1	117026892	*	V	-0.088	-3.70732
chr1:117540966:G:A	A	G	0.1779	0.01	0.154	0.1964	0.0158	0.0124	0.2026	7.5	11.895	11	0.3716	440683	39106	401577	chr1	117540966	1	1	117540966	117540966	1	1	0.1779	156795	0.0424	1	117540966	*	rs2767322	R	1	118083588	chr1:118083588	rs2767322	a	g	0.1714	-0.0316	0.0085	0.0001945	118083588	117540966	1	117540966	1	117540966	*	R	1.27419	-3.71765
chr1:117544762:G:A	A	G	0.179	0.0096	0.1569	0.1963	0.0155	0.0124	0.2114	9.9	12.211	11	0.348	440683	39106	401577	chr1	117544762	1	1	117544762	117544762	1	1	0.179	157765	0.0394	1	117544762	*	rs2767323	R	1	118087384	chr1:118087384	rs2767323	a	g	0.1714	-0.0317	0.0086	0.0002223	118087384	117544762	1	117544762	1	117544762	*	R	1.25	-3.68605
chr1:117548980:C:A	A	C	0.1781	0.0098	0.1569	0.195	0.0158	0.0124	0.2044	12.4	12.551	11	0.3237	440683	39106	401577	chr1	117548980	1	1	117548980	117548980	1	1	0.1781	156971	0.0381	1	117548980	*	rs73002120	M	1	118091602	chr1:118091602	rs73002120	a	c	0.1719	-0.03	0.0085	0.0004041	118091602	117548980	1	117548980	1	117548980	*	M	1.27419	-3.52941
chr1:117584112:T:A	A	T	0.3175	0.0094	0.2975	0.3299	-0.0093	0.0105	0.3782	0	7.515	11	0.756	440683	39106	401577	chr1	117584112	1	1	117584112	117584112	1	1	0.3175	279834	0.0324	1	117584112	*	rs61807793	W	1	118126734	chr1:118126734	rs61807793	a	t	0.3313	0.0295	0.007	2.608e-05	118126734	117584112	1	117584112	1	117584112	*	W	-0.885714	4.21429
chr1:117596431:C:G	C	G	0.3536	0.0057	0.3395	0.3861	-0.0205	0.0101	0.04239	0	4.398	11	0.9568	440683	39106	401577	chr1	117596431	1	1	117596431	117596431	1	1	0.3536	311651	0.0466	1	117596431	*	rs320370	S	1	118139053	chr1:118139053	rs320370	c	g	0.3546	0.0327	0.0067	1.061e-06	118139053	117596431	1	117596431	1	117596431	*	S	-2.0297	4.8806
chr1:117598718:T:A	A	T	0.2301	0.012	0.1949	0.2463	0.0003	0.0113	0.9774	0	10.563	11	0.4806	440683	39106	401577	chr1	117598718	1	1	117598718	117598718	1	1	0.2301	202802	0.0514	1	117598718	*	rs12731593	W	1	118141340	chr1:118141340	rs12731593	a	t	0.2193	-0.0271	0.0077	0.0004693	118141340	117598718	1	117598718	1	117598718	*	W	0.0265487	-3.51948
chr1:117598870:A:C	A	C	0.7321	0.012	0.7166	0.7672	0.0045	0.0108	0.6742	15.2	12.972	11	0.2951	440683	39106	401577	chr1	117598870	1	1	117598870	117598870	1	1	0.2679	236118	0.0506	1	117598870	*	rs12406858	M	1	118141492	chr1:118141492	rs12406858	a	c	0.7446	0.0293	0.0073	6.395e-05	118141492	117598870	1	117598870	1	117598870	*	M	0.416667	4.0137
chr1:117599936:A:C	A	C	0.3061	0.0131	0.2804	0.3525	-0.0236	0.0105	0.02381	0	7.944	11	0.7184	440683	39106	401577	chr1	117599936	1	1	117599936	117599936	1	1	0.3061	269786	0.0721	1	117599936	*	rs1975283	M	1	118142558	chr1:118142558	rs1975283	a	c	0.317	0.0361	0.0069	1.751e-07	118142558	117599936	1	117599936	1	117599936	*	M	-2.24762	5.23188
chr1:117600895:A:G	A	G	0.3137	0.0122	0.2887	0.3586	-0.0228	0.0104	0.02867	0	7.219	11	0.7811	440683	39106	401577	chr1	117600895	1	1	117600895	117600895	1	1	0.3137	276485	0.0699	1	117600895	*	rs320369	R	1	118143517	chr1:118143517	rs320369	a	g	0.3232	0.0372	0.0068	4.602e-08	118143517	117600895	1	117600895	1	117600895	*	R	-2.19231	5.47059
chr1:117601326:A:G	A	G	0.3121	0.0132	0.2851	0.3575	-0.0225	0.0104	0.03079	0	7.304	11	0.774	440683	39106	401577	chr1	117601326	1	1	117601326	117601326	1	1	0.3121	275074	0.0724	1	117601326	*	rs320368	R	1	118143948	chr1:118143948	rs320368	a	g	0.3212	0.0372	0.0068	4.602e-08	118143948	117601326	1	117601326	1	117601326	*	R	-2.16346	5.47059
chr1:117601710:A:G	A	G	0.7341	0.0113	0.7202	0.7686	0.0034	0.0108	0.7512	14	12.785	11	0.3076	440683	39106	401577	chr1	117601710	1	1	117601710	117601710	1	1	0.2659	234355	0.0484	1	117601710	*	rs1966228	R	1	118144332	chr1:118144332	rs1966228	a	g	0.7466	0.0286	0.0073	9.532e-05	118144332	117601710	1	117601710	1	117601710	*	R	0.314815	3.91781
chr1:117604520:C:G	C	G	0.7688	0.0123	0.7516	0.8041	0.0007	0.0113	0.9497	7	11.828	11	0.3767	440683	39106	401577	chr1	117604520	1	1	117604520	117604520	1	1	0.2312	203772	0.0525	1	117604520	*	rs1992117	S	1	118147142	chr1:118147142	rs1992117	c	g	0.78	0.027	0.0077	0.0004925	118147142	117604520	1	117604520	1	117604520	*	S	0.0619469	3.50649
chr1:117605762:G:A	A	G	0.2726	0.0118	0.2487	0.2976	-0.0229	0.0108	0.03391	0	8.06	11	0.7079	440683	39106	401577	chr1	117605762	1	1	117605762	117605762	1	1	0.2726	240260	0.0489	1	117605762	*	rs41276588	R	1	118148384	chr1:118148384	rs41276588	a	g	0.2893	0.0344	0.007	9.403e-07	118148384	117605762	1	117605762	1	117605762	*	R	-2.12037	4.91429
chr1:117609313:C:T	T	C	0.2313	0.0124	0.1955	0.248	-0.0004	0.0113	0.9721	6.1	11.717	11	0.3853	440683	39106	401577	chr1	117609313	1	1	117609313	117609313	1	1	0.2313	203860	0.0525	1	117609313	*	rs1808809	Y	1	118151935	chr1:118151935	rs1808809	t	c	0.2198	-0.0274	0.0077	0.0004056	118151935	117609313	1	117609313	1	117609313	*	Y	-0.0353982	-3.55844
chr1:117609619:T:C	T	C	0.7657	0.0121	0.7493	0.8019	0.0013	0.0112	0.9101	8.7	12.05	11	0.3599	440683	39106	401577	chr1	117609619	1	1	117609619	117609619	1	1	0.2343	206504	0.0526	1	117609619	*	rs10923354	Y	1	118152241	chr1:118152241	rs10923354	t	c	0.7767	0.028	0.0076	0.0002489	118152241	117609619	1	117609619	1	117609619	*	Y	0.116071	3.68421
chr1:117611355:T:G	T	G	0.6962	0.0131	0.6716	0.7233	0.0223	0.0104	0.03175	0	7.393	11	0.7664	440683	39106	401577	chr1	117611355	1	1	117611355	117611355	1	1	0.3038	267759	0.0517	1	117611355	*	rs826415	K	1	118153977	chr1:118153977	rs826415	t	g	0.6796	-0.0339	0.0068	6.321e-07	118153977	117611355	1	117611355	1	117611355	*	K	2.14423	-4.98529
chr1:117612209:T:C	T	C	0.7659	0.0122	0.7493	0.8027	0.002	0.0112	0.8583	6.8	11.797	11	0.3791	440683	39106	401577	chr1	117612209	1	1	117612209	117612209	1	1	0.2341	206328	0.0534	1	117612209	*	rs3767809	Y	1	118154831	chr1:118154831	rs3767809	t	c	0.7769	0.0274	0.0076	0.0003373	118154831	117612209	1	117612209	1	117612209	*	Y	0.178571	3.60526
chr1:117615985:A:G	A	G	0.7689	0.0125	0.7517	0.805	0.0012	0.0113	0.913	6.8	11.807	11	0.3783	440683	39106	401577	chr1	117615985	1	1	117615985	117615985	1	1	0.2311	203684	0.0533	1	117615985	*	rs1657820	R	1	118158607	chr1:118158607	rs1657820	a	g	0.7802	0.027	0.0077	0.0004925	118158607	117615985	1	117615985	1	117615985	*	R	0.106195	3.50649
chr1:117615992:T:C	T	C	0.7689	0.0125	0.7517	0.805	0.0012	0.0113	0.918	7.1	11.844	11	0.3755	440683	39106	401577	chr1	117615992	1	1	117615992	117615992	1	1	0.2311	203684	0.0533	1	117615992	*	rs1775828	Y	1	118158614	chr1:118158614	rs1775828	t	c	0.7802	0.027	0.0077	0.0004925	118158614	117615992	1	117615992	1	117615992	*	Y	0.106195	3.50649
chr1:117619517:C:T	T	C	0.3142	0.0134	0.2864	0.3406	-0.0232	0.0103	0.02391	0	6.04	11	0.8707	440683	39106	401577	chr1	117619517	1	1	117619517	117619517	1	1	0.3142	276925	0.0542	1	117619517	*	rs17656269	Y	1	118162139	chr1:118162139	rs17656269	t	c	0.3308	0.0325	0.0068	1.793e-06	118162139	117619517	1	117619517	1	117619517	*	Y	-2.25243	4.77941
chr1:117622706:T:C	T	C	0.768	0.012	0.7519	0.8051	-0.0002	0.0112	0.9838	8.2	11.985	11	0.3648	440683	39106	401577	chr1	117622706	1	1	117622706	117622706	1	1	0.232	204477	0.0532	1	117622706	*	rs844108	Y	1	118165328	chr1:118165328	rs844108	t	c	0.7796	0.0276	0.0077	0.0003677	118165328	117622706	1	117622706	1	117622706	*	Y	-0.0178571	3.58442
chr1:117623351:C:T	T	C	0.2316	0.0121	0.1952	0.2483	-0.0008	0.0113	0.944	8.8	12.061	11	0.3591	440683	39106	401577	chr1	117623351	1	1	117623351	117623351	1	1	0.2316	204124	0.0531	1	117623351	*	rs1627787	Y	1	118165973	chr1:118165973	rs1627787	t	c	0.2204	-0.0272	0.0077	0.0004471	118165973	117623351	1	117623351	1	117623351	*	Y	-0.0707965	-3.53247
chr1:117624255:C:T	T	C	0.3399	0.0126	0.3128	0.3601	-0.0282	0.01	0.00502	0	5.114	11	0.9255	440683	39106	401577	chr1	117624255	1	1	117624255	117624255	1	1	0.3399	299576	0.0473	1	117624255	*	rs10923360	Y	1	118166877	chr1:118166877	rs10923360	t	c	0.3558	0.0284	0.0066	1.666e-05	118166877	117624255	1	117624255	1	117624255	*	Y	-2.82	4.30303
chr1:117624577:A:G	A	G	0.6567	0.0117	0.6386	0.6807	0.0295	0.01	0.003271	0	4.971	11	0.9325	440683	39106	401577	chr1	117624577	1	1	117624577	117624577	1	1	0.3433	302573	0.0421	1	117624577	*	rs826403	R	1	118167199	chr1:118167199	rs826403	a	g	0.6428	-0.0292	0.0066	9.566e-06	118167199	117624577	1	117624577	1	117624577	*	R	2.95	-4.42424
chr1:117625612:C:T	T	C	0.3026	0.0127	0.2761	0.3261	-0.0268	0.0104	0.009845	0	8.156	11	0.6992	440683	39106	401577	chr1	117625612	1	1	117625612	117625612	1	1	0.3026	266701	0.05	1	117625612	*	rs11580608	Y	1	118168234	chr1:118168234	rs11580608	t	c	0.3173	0.0323	0.007	4.137e-06	118168234	117625612	1	117625612	1	117625612	*	Y	-2.57692	4.61429
chr1:117626841:G:A	A	G	0.3039	0.0131	0.2761	0.3281	-0.0262	0.0103	0.01113	0	7.964	11	0.7165	440683	39106	401577	chr1	117626841	1	1	117626841	117626841	1	1	0.3039	267847	0.052	1	117626841	*	rs2282456	R	1	118169463	chr1:118169463	rs2282456	a	g	0.3199	0.0351	0.0068	2.503e-07	118169463	117626841	1	117626841	1	117626841	*	R	-2.54369	5.16176
chr1:117628831:G:C	C	G	0.3045	0.0137	0.2758	0.3327	-0.0269	0.0104	0.009319	0	8.548	11	0.6635	440683	39106	401577	chr1	117628831	1	1	117628831	117628831	1	1	0.3045	268376	0.0569	1	117628831	*	rs61807822	S	1	118171453	chr1:118171453	rs61807822	c	g	0.3222	0.0342	0.0068	5.028e-07	118171453	117628831	1	117628831	1	117628831	*	S	-2.58654	5.02941
chr1:117629179:C:A	A	C	0.3047	0.0138	0.2759	0.3332	-0.0271	0.0104	0.008838	0	8.456	11	0.672	440683	39106	401577	chr1	117629179	1	1	117629179	117629179	1	1	0.3047	268552	0.0573	1	117629179	*	rs66464442	H	1	118171801	chr1:118171801	rs66464442	a	c	0.3222	0.0342	0.0068	5.028e-07	118171801	117629179	1	117629179	1	117629179	*	H	-2.60577	5.02941
chr1:117629599:T:C	T	C	0.6943	0.0133	0.6665	0.7217	0.0275	0.0103	0.007798	0	7.483	11	0.7587	440683	39106	401577	chr1	117629599	1	1	117629599	117629599	1	1	0.3057	269434	0.0552	1	117629599	*	rs6699188	Y	1	118172221	chr1:118172221	rs6699188	t	c	0.677	-0.0339	0.0068	6.321e-07	118172221	117629599	1	117629599	1	117629599	*	Y	2.6699	-4.98529
chr1:117629916:A:G	A	G	0.6338	0.0115	0.606	0.67	0.0193	0.0099	0.05046	0	10.107	11	0.5208	440683	39106	401577	chr1	117629916	1	1	117629916	117629916	1	1	0.3662	322756	0.064	1	117629916	*	rs6696923	R	1	118172538	chr1:118172538	rs6696923	a	g	0.6212	-0.0271	0.0066	3.984e-05	118172538	117629916	1	117629916	1	117629916	*	R	1.94949	-4.10606
chr1:117637977:C:T	T	C	0.3235	0.0093	0.3039	0.3442	-0.0219	0.0104	0.03515	11	12.357	11	0.3374	440683	39106	401577	chr1	117637977	1	1	117637977	117637977	1	1	0.3235	285122	0.0403	1	117637977	*	rs2013287	Y	1	118180599	chr1:118180599	rs2013287	t	c	0.3351	0.0308	0.0069	8.308e-06	118180599	117637977	1	117637977	1	117637977	*	Y	-2.10577	4.46377
chr1:117652970:G:A	A	G	0.3124	0.0156	0.2811	0.3429	-0.0092	0.0103	0.3725	0	7.096	11	0.7913	440683	39106	401577	chr1	117652970	1	1	117652970	117652970	1	1	0.3124	275339	0.0618	1	117652970	*	rs17185310	R	1	118195592	chr1:118195592	rs17185310	a	g	0.2991	-0.0252	0.007	0.0003278	118195592	117652970	1	117652970	1	117652970	*	R	-0.893204	-3.6
chr1:119811396:C:T	T	C	0.1368	0.0051	0.1219	0.1445	0.0013	0.0142	0.9275	55.1	24.475	11	0.01087	440683	39106	401577	chr1	119811396	1	1	119811396	119811396	1	1	0.1368	120571	0.0226	1	119811396	*	rs2298069	Y	1	120354019	chr1:120354019	rs2298069	t	c	0.1384	0.0365	0.0093	8.968e-05	120354019	119811396	1	119811396	1	119811396	*	Y	0.0915493	3.92473
chr1:119813549:C:T	T	C	0.1357	0.0048	0.1196	0.1427	0.001	0.0142	0.9441	53.1	23.436	11	0.01533	440683	39106	401577	chr1	119813549	1	1	119813549	119813549	1	1	0.1357	119601	0.0231	1	119813549	*	rs61598511	Y	1	120356172	chr1:120356172	rs61598511	t	c	0.1377	0.0386	0.0094	4.199e-05	120356172	119813549	1	119813549	1	119813549	*	Y	0.0704225	4.10638
chr1:119875876:G:T	T	G	0.1543	0.0083	0.1287	0.1675	0.0043	0.0132	0.7429	21.2	13.952	11	0.2357	440683	39106	401577	chr1	119875876	1	1	119875876	119875876	1	1	0.1543	135995	0.0388	1	119875876	*	rs6683791	D	1	120418499	chr1:120418499	rs6683791	t	g	0.1551	0.0324	0.0088	0.0002297	120418499	119875876	1	119875876	1	119875876	*	D	0.325758	3.68182
chr1:119886931:T:A	A	T	0.1559	0.0082	0.1307	0.1689	0.0068	0.0132	0.607	25.7	14.807	11	0.1915	440683	39106	401577	chr1	119886931	1	1	119886931	119886931	1	1	0.1559	137405	0.0382	1	119886931	*	rs2843024	H	1	120429554	chr1:120429554	rs2843024	a	t	0.1562	0.0309	0.0088	0.0004425	120429554	119886931	1	119886931	1	119886931	*	H	0.515152	3.51136
chr1:119894128:T:C	T	C	0.9392	0.0055	0.9313	0.9498	-0.0247	0.0205	0.2274	47.3	20.883	11	0.0346	440683	39106	401577	chr1	119894128	1	1	119894128	119894128	1	1	0.0608	53587.1	0.0185	1	119894128	*	rs35273427	Y	1	120436751	chr1:120436751	rs35273427	t	c	0.942	-0.0811	0.0139	5.75e-09	120436751	119894128	1	119894128	1	119894128	*	Y	-1.20488	-5.83453
chr1:119895095:G:A	A	G	0.1309	0.005	0.1171	0.143	0.0075	0.0141	0.5948	25.6	14.783	11	0.1926	440683	39106	401577	chr1	119895095	1	1	119895095	119895095	1	1	0.1309	115371	0.0259	1	119895095	*	rs2793823	R	1	120437718	chr1:120437718	rs2793823	a	g	0.1301	0.0697	0.0094	1.397e-13	120437718	119895095	1	119895095	1	119895095	*	R	0.531915	7.41489
chr1:119895261:A:G	A	G	0.8904	0.0053	0.8796	0.9049	-0.0042	0.0151	0.7794	31.9	16.156	11	0.1354	440683	39106	401577	chr1	119895261	1	1	119895261	119895261	1	1	0.1096	96597.7	0.0253	1	119895261	*	rs2641348	R	1	120437884	chr1:120437884	rs2641348	a	g	0.8886	-0.0785	0.0101	5.726e-15	120437884	119895261	1	119895261	1	119895261	*	R	-0.278146	-7.77228
chr1:119896486:G:C	C	G	0.1057	0.0063	0.0908	0.1215	0.0082	0.0157	0.6044	42.9	19.271	11	0.0564	440683	39106	401577	chr1	119896486	1	1	119896486	119896486	1	1	0.1057	93160.4	0.0307	1	119896486	*	rs6668119	S	1	120439109	chr1:120439109	rs6668119	c	g	0.108	0.0771	0.0104	1.021e-13	120439109	119896486	1	119896486	1	119896486	*	S	0.522293	7.41346
chr1:119897406:T:C	T	C	0.8922	0.0062	0.8793	0.9048	-0.0058	0.0154	0.7078	35.5	17.042	11	0.1066	440683	39106	401577	chr1	119897406	1	1	119897406	119897406	1	1	0.1078	95011.3	0.0255	1	119897406	*	rs2027447	Y	1	120440029	chr1:120440029	rs2027447	t	c	0.8887	-0.078	0.0101	8.487e-15	120440029	119897406	1	119897406	1	119897406	*	Y	-0.376623	-7.72277
chr1:119899375:A:G	A	G	0.8686	0.0074	0.8469	0.8806	-0.008	0.0143	0.5746	39.8	18.282	11	0.07525	440683	39106	401577	chr1	119899375	1	1	119899375	119899375	1	1	0.1314	115811	0.0337	1	119899375	*	rs2487568	R	1	120441998	chr1:120441998	rs2487568	a	g	0.869	-0.0705	0.0094	7.347e-14	120441998	119899375	1	119899375	1	119899375	*	R	-0.559441	-7.5
chr1:119900917:C:T	T	C	0.1075	0.0061	0.0951	0.1203	0.0044	0.0154	0.7757	36.8	17.415	11	0.09619	440683	39106	401577	chr1	119900917	1	1	119900917	119900917	1	1	0.1075	94746.8	0.0252	1	119900917	*	rs2641346	Y	1	120443540	chr1:120443540	rs2641346	t	c	0.1112	0.0787	0.0101	4.889e-15	120443540	119900917	1	119900917	1	119900917	*	Y	0.285714	7.79208
chr1:119901079:G:A	A	G	0.1304	0.0069	0.1188	0.1498	0.0091	0.0143	0.5237	37.1	17.489	11	0.09421	440683	39106	401577	chr1	119901079	1	1	119901079	119901079	1	1	0.1304	114930	0.031	1	119901079	*	rs2793826	R	1	120443702	chr1:120443702	rs2793826	a	g	0.1307	0.0699	0.0094	1.19e-13	120443702	119901079	1	119901079	1	119901079	*	R	0.636364	7.43617
chr1:119903440:T:C	T	C	0.8926	0.0062	0.8797	0.9031	-0.0047	0.0155	0.7592	35.8	17.132	11	0.104	440683	39106	401577	chr1	119903440	1	1	119903440	119903440	1	1	0.1074	94658.7	0.0234	1	119903440	*	rs2641352	Y	1	120446063	chr1:120446063	rs2641352	t	c	0.8887	-0.0784	0.0101	6.196e-15	120446063	119903440	1	119903440	1	119903440	*	Y	-0.303226	-7.76238
chr1:119904840:G:A	A	G	0.1309	0.0077	0.1175	0.1536	0.0078	0.0143	0.5855	37.4	17.564	11	0.09227	440683	39106	401577	chr1	119904840	1	1	119904840	119904840	1	1	0.1309	115371	0.0361	1	119904840	*	rs2493398	R	1	120447463	chr1:120447463	rs2493398	a	g	0.1297	0.0699	0.0094	1.19e-13	120447463	119904840	1	119904840	1	119904840	*	R	0.545455	7.43617
chr1:119906126:G:A	A	G	0.13	0.0072	0.1175	0.1498	0.0095	0.0143	0.5068	34.9	16.889	11	0.1112	440683	39106	401577	chr1	119906126	1	1	119906126	119906126	1	1	0.13	114578	0.0323	1	119906126	*	rs2641338	R	1	120448749	chr1:120448749	rs2641338	a	g	0.1302	0.0705	0.0101	2.317e-12	120448749	119906126	1	119906126	1	119906126	*	R	0.664336	6.9802
chr1:119906182:A:T	A	T	0.8728	0.0062	0.8583	0.8846	-0.0085	0.0144	0.5569	27.6	15.184	11	0.1742	440683	39106	401577	chr1	119906182	1	1	119906182	119906182	1	1	0.1272	112110	0.0263	1	119906182	*	rs2793827	W	1	120448805	chr1:120448805	rs2793827	a	t	0.8716	-0.0698	0.0095	2.374e-13	120448805	119906182	1	119906182	1	119906182	*	W	-0.590278	-7.34737
chr1:119908567:T:C	T	C	0.8915	0.0055	0.8796	0.9058	-0.0073	0.0153	0.632	36.3	17.258	11	0.1005	440683	39106	401577	chr1	119908567	1	1	119908567	119908567	1	1	0.1085	95628.2	0.0262	1	119908567	*	rs3897478	Y	1	120451190	chr1:120451190	rs3897478	t	c	0.8899	-0.0782	0.0102	1.363e-14	120451190	119908567	1	119908567	1	119908567	*	Y	-0.477124	-7.66667
chr1:119908729:C:A	A	C	0.1306	0.0079	0.1181	0.1498	0.0103	0.0143	0.4711	40	18.339	11	0.07404	440683	39106	401577	chr1	119908729	1	1	119908729	119908729	1	1	0.1306	115106	0.0317	1	119908729	*	rs947273	M	1	120451352	chr1:120451352	rs947273	a	c	0.1297	0.07	0.0094	1.099e-13	120451352	119908729	1	119908729	1	119908729	*	M	0.72028	7.44681
chr1:119912687:A:G	A	G	0.8927	0.0067	0.8797	0.906	-0.0076	0.0155	0.622	37.7	17.647	11	0.09015	440683	39106	401577	chr1	119912687	1	1	119912687	119912687	1	1	0.1073	94570.6	0.0263	1	119912687	*	rs699779	R	1	120455310	chr1:120455310	rs699779	a	g	0.89	-0.0786	0.0102	1.001e-14	120455310	119912687	1	119912687	1	119912687	*	R	-0.490323	-7.70588
chr1:119912818:A:G	A	G	0.8695	0.0073	0.8495	0.882	-0.0115	0.0143	0.4194	38.6	17.929	11	0.08325	440683	39106	401577	chr1	119912818	1	1	119912818	119912818	1	1	0.1305	115018	0.0325	1	119912818	*	rs699780	R	1	120455441	chr1:120455441	rs699780	a	g	0.8701	-0.0691	0.0094	2.251e-13	120455441	119912818	1	119912818	1	119912818	*	R	-0.804196	-7.35106
chr1:119912963:T:C	T	C	0.8925	0.0068	0.8797	0.9062	-0.0075	0.0154	0.6288	39.8	18.263	11	0.07568	440683	39106	401577	chr1	119912963	1	1	119912963	119912963	1	1	0.1075	94746.8	0.0265	1	119912963	*	rs835576	Y	1	120455586	chr1:120455586	rs835576	t	c	0.8899	-0.0793	0.0102	5.806e-15	120455586	119912963	1	119912963	1	119912963	*	Y	-0.487013	-7.77451
chr1:119913940:G:T	T	G	0.1077	0.0072	0.0938	0.1202	0.0062	0.0154	0.6851	38.3	17.823	11	0.08579	440683	39106	401577	chr1	119913940	1	1	119913940	119913940	1	1	0.1077	94923.1	0.0264	1	119913940	*	rs835575	K	1	120456563	chr1:120456563	rs835575	t	g	0.11	0.0788	0.0102	8.57e-15	120456563	119913940	1	119913940	1	119913940	*	K	0.402597	7.72549
chr1:119915381:A:T	A	T	0.8929	0.0067	0.8798	0.907	-0.0058	0.0155	0.7087	38.3	17.823	11	0.08578	440683	39106	401577	chr1	119915381	1	1	119915381	119915381	1	1	0.1071	94394.3	0.0272	1	119915381	*	rs6685892	W	1	120458004	chr1:120458004	rs6685892	a	t	0.8902	-0.0785	0.0102	1.081e-14	120458004	119915381	1	119915381	1	119915381	*	W	-0.374194	-7.69608
chr1:119916810:G:A	A	G	0.0454	0.0033	0.0406	0.057	-0.0229	0.0236	0.3328	20.3	13.795	11	0.2446	440683	39106	401577	chr1	119916810	1	1	119916810	119916810	1	1	0.0454	40014	0.0164	1	119916810	*	rs41277624	R	1	120459433	chr1:120459433	rs41277624	a	g	0.0524	0.0755	0.0148	3.152e-07	120459433	119916810	1	119916810	1	119916810	*	R	-0.970339	5.10135
chr1:119918630:C:T	T	C	0.1066	0.0066	0.0925	0.1201	0.0051	0.0155	0.7411	37.3	17.543	11	0.09281	440683	39106	401577	chr1	119918630	1	1	119918630	119918630	1	1	0.1066	93953.6	0.0276	1	119918630	*	rs2793829	Y	1	120461253	chr1:120461253	rs2793829	t	c	0.1094	0.0789	0.0102	7.929e-15	120461253	119918630	1	119918630	1	119918630	*	Y	0.329032	7.73529
chr1:119920607:C:T	T	C	0.1326	0.0068	0.1171	0.1537	0.0082	0.0141	0.5623	36	17.199	11	0.1021	440683	39106	401577	chr1	119920607	1	1	119920607	119920607	1	1	0.1326	116869	0.0366	1	119920607	*	rs835574	Y	1	120463230	chr1:120463230	rs835574	t	c	0.1295	0.07	0.0095	2.03e-13	120463230	119920607	1	119920607	1	119920607	*	Y	0.58156	7.36842
chr1:119921542:C:T	T	C	0.1267	0.0051	0.1147	0.1387	0.0089	0.0144	0.5354	19	13.576	11	0.2573	440683	39106	401577	chr1	119921542	1	1	119921542	119921542	1	1	0.1267	111669	0.024	1	119921542	*	rs835573	Y	1	120464165	chr1:120464165	rs835573	t	c	0.1279	0.0689	0.0095	4.781e-13	120464165	119921542	1	119921542	1	119921542	*	Y	0.618056	7.25263
chr1:119923485:G:A	A	G	0.1297	0.0072	0.1165	0.1498	0.0088	0.0144	0.5392	36.1	17.214	11	0.1017	440683	39106	401577	chr1	119923485	1	1	119923485	119923485	1	1	0.1297	114313	0.0333	1	119923485	*	rs2793830	V	1	120466108	chr1:120466108	rs2793830	a	g	0.13	0.0697	0.0101	4.081e-12	120466108	119923485	1	119923485	1	119923485	*	V	0.611111	6.90099
chr1:119927691:G:A	A	G	0.0342	0.0027	0.0292	0.0421	-0.0264	0.0279	0.3436	9	12.081	11	0.3576	440683	39106	401577	chr1	119927691	1	1	119927691	119927691	1	1	0.0342	30142.7	0.0129	1	119927691	*	rs76896471	R	1	120470314	chr1:120470314	rs76896471	a	g	0.0426	0.0891	0.0168	1.045e-07	120470314	119927691	1	119927691	1	119927691	*	R	-0.946237	5.30357
chr1:119928601:A:G	A	G	0.8931	0.0067	0.8801	0.9073	-0.0048	0.0155	0.7585	38	17.729	11	0.0881	440683	39106	401577	chr1	119928601	1	1	119928601	119928601	1	1	0.1069	94218	0.0272	1	119928601	*	rs2493394	R	1	120471224	chr1:120471224	rs2493394	a	g	0.8902	-0.0782	0.0102	1.363e-14	120471224	119928601	1	119928601	1	119928601	*	R	-0.309677	-7.66667
chr1:119929234:C:T	T	C	0.1069	0.0067	0.0926	0.1199	0.0052	0.0155	0.7363	38.5	17.873	11	0.08458	440683	39106	401577	chr1	119929234	1	1	119929234	119929234	1	1	0.1069	94218	0.0273	1	119929234	*	rs2493392	Y	1	120471857	chr1:120471857	rs2493392	t	c	0.1098	0.0785	0.0102	1.081e-14	120471857	119929234	1	119929234	1	119929234	*	Y	0.335484	7.69608
chr1:119929884:C:A	A	C	0.1069	0.0067	0.0926	0.1199	0.0047	0.0155	0.7591	37.8	17.678	11	0.08936	440683	39106	401577	chr1	119929884	1	1	119929884	119929884	1	1	0.1069	94218	0.0273	1	119929884	*	rs2493391	M	1	120472507	chr1:120472507	rs2493391	a	c	0.1098	0.0785	0.0102	1.081e-14	120472507	119929884	1	119929884	1	119929884	*	M	0.303226	7.69608
chr1:119930443:A:G	A	G	0.8931	0.0067	0.8801	0.9074	-0.0053	0.0155	0.732	38.4	17.857	11	0.08496	440683	39106	401577	chr1	119930443	1	1	119930443	119930443	1	1	0.1069	94218	0.0273	1	119930443	*	rs2493390	R	1	120473066	chr1:120473066	rs2493390	a	g	0.8902	-0.0784	0.0102	1.168e-14	120473066	119930443	1	119930443	1	119930443	*	R	-0.341935	-7.68627
chr1:119930802:A:T	A	T	0.8937	0.0066	0.8802	0.9074	-0.0053	0.0156	0.7317	36.5	17.331	11	0.09847	440683	39106	401577	chr1	119930802	1	1	119930802	119930802	1	1	0.1063	93689.2	0.0272	1	119930802	*	rs72697237	W	1	120473425	chr1:120473425	rs72697237	a	t	0.8903	-0.0782	0.0102	1.363e-14	120473425	119930802	1	119930802	1	119930802	*	W	-0.339744	-7.66667
chr1:119931555:C:T	T	C	0.1065	0.0065	0.0926	0.1198	0.0052	0.0155	0.7372	38.3	17.835	11	0.0855	440683	39106	401577	chr1	119931555	1	1	119931555	119931555	1	1	0.1065	93865.5	0.0272	1	119931555	*	rs2493389	H	1	120474178	chr1:120474178	rs2493389	t	c	0.1097	0.0785	0.0102	1.081e-14	120474178	119931555	1	119931555	1	119931555	*	H	0.335484	7.69608
chr1:119931884:G:T	T	G	0.8406	0.0114	0.7548	0.8828	-0.0103	0.0144	0.4746	37	17.456	11	0.09509	440683	39106	401577	chr1	119931884	1	1	119931884	119931884	1	1	0.1594	140490	0.128	1	119931884	*	rs6688004	K	1	120474507	chr1:120474507	rs6688004	t	g	0.8701	-0.069	0.0094	2.437e-13	120474507	119931884	1	119931884	1	119931884	*	K	-0.715278	-7.34043
chr1:119935375:C:A	A	C	0.1272	0.0063	0.1151	0.14	0.0075	0.0144	0.6009	24.3	14.535	11	0.2048	440683	39106	401577	chr1	119935375	1	1	119935375	119935375	1	1	0.1272	112110	0.0249	1	119935375	*	rs2453056	H	1	120477998	chr1:120477998	rs2453056	a	c	0.1284	0.0692	0.0095	3.79e-13	120477998	119935375	1	119935375	1	119935375	*	H	0.520833	7.28421
chr1:119935662:T:C	T	C	0.1592	0.0118	0.1171	0.2451	0.0102	0.0144	0.4797	34.9	16.895	11	0.111	440683	39106	401577	chr1	119935662	1	1	119935662	119935662	1	1	0.1592	140313	0.128	1	119935662	*	rs5025718	Y	1	120478285	chr1:120478285	rs5025718	t	c	0.1298	0.0694	0.0094	1.774e-13	120478285	119935662	1	119935662	1	119935662	*	Y	0.708333	7.38298
chr1:119936184:C:T	T	C	0.0559	0.004	0.0502	0.0624	0.0438	0.0214	0.04054	59.5	27.138	11	0.004379	440683	39106	401577	chr1	119936184	1	1	119936184	119936184	1	1	0.0559	49268.4	0.0122	1	119936184	*	rs72697239	Y	1	120478807	chr1:120478807	rs72697239	t	c	0.0561	0.0774	0.014	3.454e-08	120478807	119936184	1	119936184	1	119936184	*	Y	2.04673	5.52857
chr1:119938086:C:T	T	C	0.1069	0.0067	0.0927	0.1196	0.0049	0.0155	0.7509	37.5	17.592	11	0.09155	440683	39106	401577	chr1	119938086	1	1	119938086	119938086	1	1	0.1069	94218	0.0269	1	119938086	*	rs2453058	Y	1	120480709	chr1:120480709	rs2453058	t	c	0.1098	0.0784	0.0102	1.168e-14	120480709	119938086	1	119938086	1	119938086	*	Y	0.316129	7.68627
chr1:119941798:G:A	A	G	0.1263	0.006	0.1151	0.1379	0.0088	0.0144	0.5411	19.4	13.639	11	0.2536	440683	39106	401577	chr1	119941798	1	1	119941798	119941798	1	1	0.1263	111317	0.0228	1	119941798	*	rs2493420	R	1	120484421	chr1:120484421	rs2493420	a	g	0.1282	0.0689	0.0095	4.781e-13	120484421	119941798	1	119941798	1	119941798	*	R	0.611111	7.25263
chr1:119946434:A:T	A	T	0.1614	0.0124	0.1168	0.2451	0.0107	0.0144	0.4585	34.9	16.885	11	0.1113	440683	39106	401577	chr1	119946434	1	1	119946434	119946434	1	1	0.1614	142252	0.1283	1	119946434	*	rs10923926	W	1	120489057	chr1:120489057	rs10923926	a	t	0.1298	0.0692	0.0095	3.79e-13	120489057	119946434	1	119946434	1	119946434	*	W	0.743056	7.28421
chr1:119949541:G:C	C	G	0.1265	0.0059	0.1154	0.1384	0.008	0.0145	0.5792	17.9	13.395	11	0.2683	440683	39106	401577	chr1	119949541	1	1	119949541	119949541	1	1	0.1265	111493	0.023	1	119949541	*	rs2493416	S	1	120492164	chr1:120492164	rs2493416	c	g	0.1283	0.0685	0.0095	6.508e-13	120492164	119949541	1	119949541	1	119949541	*	S	0.551724	7.21053
chr1:119949577:G:A	A	G	0.107	0.0067	0.093	0.1196	0.0038	0.0155	0.8086	36.3	17.264	11	0.1003	440683	39106	401577	chr1	119949577	1	1	119949577	119949577	1	1	0.107	94306.2	0.0266	1	119949577	*	rs2493415	R	1	120492200	chr1:120492200	rs2493415	a	g	0.11	0.0779	0.0102	1.717e-14	120492200	119949577	1	119949577	1	119949577	*	R	0.245161	7.63725
chr1:119952883:T:C	T	C	0.8934	0.0066	0.8807	0.9072	-0.0051	0.0155	0.7421	32.2	16.231	11	0.1328	440683	39106	401577	chr1	119952883	1	1	119952883	119952883	1	1	0.1066	93953.6	0.0265	1	119952883	*	rs2934387	Y	1	120495506	chr1:120495506	rs2934387	t	c	0.8906	-0.0779	0.0102	1.717e-14	120495506	119952883	1	119952883	1	119952883	*	Y	-0.329032	-7.63725
chr1:119953496:A:T	A	T	0.8934	0.0066	0.8807	0.9072	-0.0048	0.0155	0.755	31.5	16.049	11	0.1393	440683	39106	401577	chr1	119953496	1	1	119953496	119953496	1	1	0.1066	93953.6	0.0265	1	119953496	*	rs7534585	W	1	120496119	chr1:120496119	rs7534585	a	t	0.8905	-0.0778	0.0102	1.854e-14	120496119	119953496	1	119953496	1	119953496	*	W	-0.309677	-7.62745
chr1:119953504:A:C	A	C	0.8934	0.0066	0.8808	0.9072	-0.0048	0.0155	0.7584	31.4	16.036	11	0.1398	440683	39106	401577	chr1	119953504	1	1	119953504	119953504	1	1	0.1066	93953.6	0.0264	1	119953504	*	rs7534586	M	1	120496127	chr1:120496127	rs7534586	a	c	0.8905	-0.078	0.0102	1.59e-14	120496127	119953504	1	119953504	1	119953504	*	M	-0.309677	-7.64706
chr1:119955463:G:C	C	G	0.836	0.0143	0.7538	0.8827	-0.0107	0.0145	0.4615	30.5	15.822	11	0.1479	440683	39106	401577	chr1	119955463	1	1	119955463	119955463	1	1	0.164	144544	0.1289	1	119955463	*	rs4659250	S	1	120498086	chr1:120498086	rs4659250	c	g	0.8706	-0.0693	0.0095	3.506e-13	120498086	119955463	1	119955463	1	119955463	*	S	-0.737931	-7.29474
chr1:119955627:C:G	C	G	0.8935	0.0067	0.8655	0.9074	-0.0048	0.0155	0.7556	31	15.931	11	0.1437	440683	39106	401577	chr1	119955627	1	1	119955627	119955627	1	1	0.1065	93865.5	0.0419	1	119955627	*	rs10127888	S	1	120498250	chr1:120498250	rs10127888	c	g	0.8906	-0.0779	0.0102	1.717e-14	120498250	119955627	1	119955627	1	119955627	*	S	-0.309677	-7.63725
chr1:119956950:A:C	A	C	0.8935	0.0066	0.8808	0.9072	-0.005	0.0155	0.7489	31.2	15.983	11	0.1418	440683	39106	401577	chr1	119956950	1	1	119956950	119956950	1	1	0.1065	93865.5	0.0264	1	119956950	*	rs2453051	M	1	120499573	chr1:120499573	rs2453051	a	c	0.8906	-0.0779	0.0102	1.717e-14	120499573	119956950	1	119956950	1	119956950	*	M	-0.322581	-7.63725
chr1:119958328:C:G	C	G	0.9444	0.004	0.9379	0.9505	-0.0419	0.0214	0.05087	56	25.022	11	0.009048	440683	39106	401577	chr1	119958328	1	1	119958328	119958328	1	1	0.0556	49003.9	0.0126	1	119958328	*	rs17186372	S	1	120500951	chr1:120500951	rs17186372	c	g	0.9443	-0.0773	0.014	3.597e-08	120500951	119958328	1	119958328	1	119958328	*	S	-1.95794	-5.52143
chr1:119962909:G:A	A	G	0.1276	0.0055	0.1144	0.1375	0.01	0.0143	0.4818	7.2	11.855	11	0.3747	440683	39106	401577	chr1	119962909	1	1	119962909	119962909	1	1	0.1276	112462	0.0231	1	119962909	*	rs1493696	R	1	120505532	chr1:120505532	rs1493696	a	g	0.1278	0.0684	0.0095	7.027e-13	120505532	119962909	1	119962909	1	119962909	*	R	0.699301	7.2
chr1:119963373:G:C	C	G	0.8335	0.0162	0.7531	0.8831	-0.0109	0.0145	0.4528	28.8	15.458	11	0.1625	440683	39106	401577	chr1	119963373	1	1	119963373	119963373	1	1	0.1665	146747	0.13	1	119963373	*	rs10923929	S	1	120505996	chr1:120505996	rs10923929	c	g	0.8706	-0.0691	0.0095	4.095e-13	120505996	119963373	1	119963373	1	119963373	*	S	-0.751724	-7.27368
chr1:119963485:G:A	A	G	0.1065	0.0067	0.0928	0.1192	0.0048	0.0155	0.7587	30.2	15.749	11	0.1507	440683	39106	401577	chr1	119963485	1	1	119963485	119963485	1	1	0.1065	93865.5	0.0264	1	119963485	*	rs2934381	R	1	120506108	chr1:120506108	rs2934381	a	g	0.1093	0.0778	0.0102	1.854e-14	120506108	119963485	1	119963485	1	119963485	*	R	0.309677	7.62745
chr1:119964163:T:C	T	C	0.874	0.006	0.8619	0.8852	-0.0091	0.0145	0.5295	10.5	12.292	11	0.3421	440683	39106	401577	chr1	119964163	1	1	119964163	119964163	1	1	0.126	111052	0.0233	1	119964163	*	rs2493411	Y	1	120506786	chr1:120506786	rs2493411	t	c	0.8721	-0.0687	0.0095	5.579e-13	120506786	119964163	1	119964163	1	119964163	*	Y	-0.627586	-7.23158
chr1:119965901:A:G	A	G	0.8745	0.0062	0.8615	0.8858	-0.0107	0.0145	0.4624	14.7	12.893	11	0.3004	440683	39106	401577	chr1	119965901	1	1	119965901	119965901	1	1	0.1255	110611	0.0243	1	119965901	*	rs2453044	R	1	120508524	chr1:120508524	rs2453044	a	g	0.8726	-0.0694	0.0095	3.244e-13	120508524	119965901	1	119965901	1	119965901	*	R	-0.737931	-7.30526
chr1:119966180:T:C	T	C	0.871	0.0077	0.8504	0.8835	-0.0128	0.0144	0.3749	30.2	15.749	11	0.1507	440683	39106	401577	chr1	119966180	1	1	119966180	119966180	1	1	0.129	113696	0.0331	1	119966180	*	rs2493410	Y	1	120508803	chr1:120508803	rs2493410	t	c	0.8713	-0.0702	0.0095	1.734e-13	120508803	119966180	1	119966180	1	119966180	*	Y	-0.888889	-7.38947
chr1:119970494:A:G	A	G	0.871	0.0077	0.8504	0.8839	-0.0127	0.0144	0.379	29.9	15.69	11	0.153	440683	39106	401577	chr1	119970494	1	1	119970494	119970494	1	1	0.129	113696	0.0335	1	119970494	*	rs1493695	R	1	120513117	chr1:120513117	rs1493695	a	g	0.8714	-0.0701	0.0095	1.876e-13	120513117	119970494	1	119970494	1	119970494	*	R	-0.881944	-7.37895
chr1:119970925:C:T	T	C	0.1052	0.0069	0.0923	0.1177	0.0071	0.0157	0.6508	30.1	15.726	11	0.1516	440683	39106	401577	chr1	119970925	1	1	119970925	119970925	1	1	0.1052	92719.7	0.0254	1	119970925	*	rs7515431	Y	1	120513548	chr1:120513548	rs7515431	t	c	0.1089	0.0786	0.0102	1.001e-14	120513548	119970925	1	119970925	1	119970925	*	Y	0.452229	7.70588
chr1:119972661:T:C	T	C	0.9443	0.0041	0.9366	0.9497	-0.0418	0.0214	0.05108	57.4	25.83	11	0.006878	440683	39106	401577	chr1	119972661	1	1	119972661	119972661	1	1	0.0557	49092.1	0.0131	1	119972661	*	rs17258599	Y	1	120515284	chr1:120515284	rs17258599	t	c	0.944	-0.0772	0.014	3.746e-08	120515284	119972661	1	119972661	1	119972661	*	Y	-1.95327	-5.51429
chr1:119973995:C:T	T	C	0.1053	0.0072	0.0923	0.1192	0.0071	0.0157	0.6529	33.7	16.591	11	0.1206	440683	39106	401577	chr1	119973995	1	1	119973995	119973995	1	1	0.1053	92807.8	0.0269	1	119973995	*	rs2641317	Y	1	120516618	chr1:120516618	rs2641317	t	c	0.1089	0.0783	0.0102	1.262e-14	120516618	119973995	1	119973995	1	119973995	*	Y	0.452229	7.67647
chr1:119975336:G:T	T	G	0.1059	0.0079	0.0922	0.1192	0.0071	0.0156	0.6513	33.4	16.523	11	0.1228	440683	39106	401577	chr1	119975336	1	1	119975336	119975336	1	1	0.1059	93336.7	0.027	1	119975336	*	rs10923931	K	1	120517959	chr1:120517959	rs10923931	t	g	0.1089	0.0785	0.0102	1.081e-14	120517959	119975336	1	119975336	1	119975336	*	K	0.455128	7.69608
chr1:119976995:C:T	T	C	0.1063	0.0072	0.0922	0.1201	0.006	0.0157	0.6999	36	17.195	11	0.1022	440683	39106	401577	chr1	119976995	1	1	119976995	119976995	1	1	0.1063	93689.2	0.0279	1	119976995	*	rs56302051	Y	1	120519618	chr1:120519618	rs56302051	t	c	0.109	0.0787	0.0102	9.261e-15	120519618	119976995	1	119976995	1	119976995	*	Y	0.382166	7.71569
chr1:119978092:T:A	A	T	0.1281	0.0081	0.116	0.1491	0.013	0.0145	0.3724	29.3	15.566	11	0.158	440683	39106	401577	chr1	119978092	1	1	119978092	119978092	1	1	0.1281	112903	0.0331	1	119978092	*	rs10494235	W	1	120520715	chr1:120520715	rs10494235	a	t	0.1287	0.0706	0.0095	1.265e-13	120520715	119978092	1	119978092	1	119978092	*	W	0.896552	7.43158
chr1:119981279:T:C	T	C	0.894	0.0071	0.8655	0.9078	-0.0065	0.0156	0.6746	31.8	16.131	11	0.1363	440683	39106	401577	chr1	119981279	1	1	119981279	119981279	1	1	0.106	93424.8	0.0423	1	119981279	*	rs2793831	Y	1	120523902	chr1:120523902	rs2793831	t	c	0.891	-0.0792	0.0103	1.175e-14	120523902	119981279	1	119981279	1	119981279	*	Y	-0.416667	-7.68932
chr1:119982931:C:T	T	C	0.128	0.0078	0.1158	0.149	0.0126	0.0145	0.386	29.5	15.592	11	0.157	440683	39106	401577	chr1	119982931	1	1	119982931	119982931	1	1	0.128	112815	0.0332	1	119982931	*	rs2641316	Y	1	120525554	chr1:120525554	rs2641316	t	c	0.1286	0.0703	0.0095	1.603e-13	120525554	119982931	1	119982931	1	119982931	*	Y	0.868966	7.4
chr1:119984359:C:T	T	C	0.1075	0.0079	0.093	0.1239	0.0068	0.0155	0.6619	38.2	17.793	11	0.08652	440683	39106	401577	chr1	119984359	1	1	119984359	119984359	1	1	0.1075	94746.8	0.0309	1	119984359	*	rs1493694	Y	1	120526982	chr1:120526982	rs1493694	t	c	0.1096	0.08	0.0102	3.353e-15	120526982	119984359	1	119984359	1	119984359	*	Y	0.43871	7.84314
chr1:119986309:G:A	A	G	0.128	0.0079	0.1157	0.1488	0.0124	0.0145	0.3931	29	15.497	11	0.1608	440683	39106	401577	chr1	119986309	1	1	119986309	119986309	1	1	0.128	112815	0.0331	1	119986309	*	rs2453042	R	1	120528932	chr1:120528932	rs2453042	a	g	0.1287	0.0699	0.0095	2.195e-13	120528932	119986309	1	119986309	1	119986309	*	R	0.855172	7.35789
chr1:119987127:A:C	A	C	0.8951	0.007	0.881	0.9088	-0.007	0.0157	0.655	31.9	16.143	11	0.1359	440683	39106	401577	chr1	119987127	1	1	119987127	119987127	1	1	0.1049	92455.3	0.0278	1	119987127	*	rs2453040	H	1	120529750	chr1:120529750	rs2453040	a	c	0.8912	-0.0782	0.0103	2.513e-14	120529750	119987127	1	119987127	1	119987127	*	H	-0.44586	-7.59223
chr1:119988510:T:C	T	C	0.8756	0.0063	0.8623	0.8864	-0.0109	0.0146	0.4565	12.1	12.519	11	0.3259	440683	39106	401577	chr1	119988510	1	1	119988510	119988510	1	1	0.1244	109642	0.0241	1	119988510	*	rs1493698	Y	1	120531133	chr1:120531133	rs1493698	t	c	0.8726	-0.0694	0.0096	5.818e-13	120531133	119988510	1	119988510	1	119988510	*	Y	-0.746575	-7.22917
chr1:120011425:T:C	T	C	0.8955	0.0063	0.8795	0.9147	-0.0015	0.0176	0.9328	2	9.182	9	0.4207	421762	33676	388086	chr1	120011425	1	1	120011425	120011425	0.861147	0.966405	0.1045	88148.3	0.0352	1	120011425	*	rs406767	Y	1	120554048	chr1:120554048	rs406767	t	c	0.897	-0.0825	0.0115	7.884e-13	120554048	120011425	1	120011425	1	120011425	*	Y	-0.0852273	-7.17391
chr1:120011511:T:G	T	G	0.8955	0.0063	0.8795	0.9147	-0.0012	0.0176	0.9463	1.6	9.142	9	0.4243	421762	33676	388086	chr1	120011511	1	1	120011511	120011511	0.861147	0.966405	0.1045	88148.3	0.0352	1	120011511	*	rs41463147	K	1	120554134	chr1:120554134	rs41463147	t	g	0.8971	-0.0835	0.0115	4.168e-13	120554134	120011511	1	120011511	1	120011511	*	K	-0.0681818	-7.26087
chr1:147165028:C:A	A	C	0.05	0.0045	0.034	0.0629	0.0433	0.0219	0.0481	59.6	27.218	11	0.004259	440683	39106	401577	chr1	147165028	1	1	147165028	147165028	1	1	0.05	44068.3	0.0289	1	147165028	*	rs6689934	M	1	146636607	chr1:146636607	rs6689934	a	c	0.0571	0.0497	0.0142	0.0004825	146636607	147165028	1	147165028	1	147165028	*	M	1.97717	3.5
chr1:147236643:G:A	A	G	0.0504	0.0046	0.0349	0.0644	0.0379	0.0218	0.08247	54.1	23.951	11	0.01294	440683	39106	401577	chr1	147236643	1	1	147236643	147236643	1	1	0.0504	44420.8	0.0295	1	147236643	*	rs72691008	R	1	146708291	chr1:146708291	rs72691008	a	g	0.057	0.0492	0.0141	0.0005	146708291	147236643	1	147236643	1	147236643	*	R	1.73853	3.48936
chr1:147269938:C:T	T	C	0.0582	0.0064	0.0439	0.078	0.0302	0.0204	0.1396	49.4	21.738	11	0.02648	440683	39106	401577	chr1	147269938	1	1	147269938	147269938	1	1	0.0582	51295.5	0.0341	1	147269938	*	rs10494244	Y	1	146741598	chr1:146741598	rs10494244	t	c	0.0659	0.0478	0.0131	0.0002599	146741598	147269938	1	147269938	1	147269938	*	Y	1.48039	3.64885
chr1:147274360:G:A	A	G	0.1084	0.0085	0.0789	0.1276	0.0122	0.0154	0.4283	35.4	17.019	11	0.1073	440683	39106	401577	chr1	147274360	1	1	147274360	147274360	1	1	0.1084	95540.1	0.0487	1	147274360	*	rs7531962	R	1	146746023	chr1:146746023	rs7531962	a	g	0.1024	0.0368	0.0105	0.0004402	146746023	147274360	1	147274360	1	147274360	*	R	0.792208	3.50476
chr1:147278597:G:C	C	G	0.0581	0.0063	0.0442	0.078	0.0301	0.0204	0.1404	50	21.985	11	0.02449	440683	39106	401577	chr1	147278597	1	1	147278597	147278597	1	1	0.0581	51207.4	0.0338	1	147278597	*	rs12403141	S	1	146750270	chr1:146750270	rs12403141	c	g	0.0658	0.0461	0.0131	0.0004277	146750270	147278597	1	147278597	1	147278597	*	S	1.47549	3.51908
chr1:147293770:C:G	C	G	0.8992	0.0101	0.8727	0.9301	-0.0082	0.0159	0.6067	21.3	13.969	11	0.2347	440683	39106	401577	chr1	147293770	1	1	147293770	147293770	1	1	0.1008	88841.7	0.0574	1	147293770	*	rs2297752	S	1	146765454	chr1:146765454	rs2297752	c	g	0.9047	-0.0382	0.0109	0.0004513	146765454	147293770	1	147293770	1	147293770	*	S	-0.515723	-3.50459
chr1:147295381:A:G	A	G	0.8992	0.0101	0.8727	0.9301	-0.0083	0.0159	0.6028	21.1	13.943	11	0.2361	440683	39106	401577	chr1	147295381	1	1	147295381	147295381	1	1	0.1008	88841.7	0.0574	1	147295381	*	rs7516430	R	1	146767062	chr1:146767062	rs7516430	a	g	0.9047	-0.0385	0.0109	0.0004068	146767062	147295381	1	147295381	1	147295381	*	R	-0.522013	-3.53211
chr1:147417389:C:A	A	C	0.0651	0.0054	0.0488	0.0816	-0.0015	0.0195	0.9402	23.1	14.305	11	0.2166	440683	39106	401577	chr1	147417389	1	1	147417389	147417389	1	1	0.0651	57376.9	0.0328	1	147417389	*	rs59987487	M	1	146889113	chr1:146889113	rs59987487	a	c	0.0693	0.051	0.0128	6.536e-05	146889113	147417389	1	147417389	1	147417389	*	M	-0.0769231	3.98437
chr1:147417390:C:G	C	G	0.9349	0.0054	0.9184	0.9512	0.0017	0.0195	0.9305	23.5	14.385	11	0.2124	440683	39106	401577	chr1	147417390	1	1	147417390	147417390	1	1	0.0651	57376.9	0.0328	1	147417390	*	rs7417503	S	1	146889114	chr1:146889114	rs7417503	c	g	0.9307	-0.051	0.0128	6.536e-05	146889114	147417390	1	147417390	1	147417390	*	S	0.0871795	-3.98437
chr1:147429946:G:A	A	G	0.066	0.0052	0.049	0.082	-0.0012	0.0193	0.9492	20.6	13.859	11	0.2409	440683	39106	401577	chr1	147429946	1	1	147429946	147429946	1	1	0.066	58170.2	0.033	1	147429946	*	rs4504949	R	1	146901677	chr1:146901677	rs4504949	a	g	0.0697	0.0501	0.0127	7.668e-05	146901677	147429946	1	147429946	1	147429946	*	R	-0.0621762	3.94488
chr1:147430430:G:A	A	G	0.066	0.0052	0.049	0.0819	-0.0016	0.0194	0.9328	21.8	14.071	11	0.2291	440683	39106	401577	chr1	147430430	1	1	147430430	147430430	1	1	0.066	58170.2	0.0329	1	147430430	*	rs17160205	R	1	146902161	chr1:146902161	rs17160205	a	g	0.0697	0.0495	0.0127	9.338e-05	146902161	147430430	1	147430430	1	147430430	*	R	-0.0824742	3.89764
chr1:147433974:A:G	A	G	0.9344	0.0053	0.9182	0.951	0	0.0194	0.9995	16.7	13.201	11	0.2804	440683	39106	401577	chr1	147433974	1	1	147433974	147433974	1	1	0.0656	57817.6	0.0328	1	147433974	*	rs6688308	R	1	146905704	chr1:146905704	rs6688308	a	g	0.9304	-0.0493	0.0127	9.967e-05	146905704	147433974	1	147433974	1	147433974	*	R	0	-3.88189
chr1:147444980:T:C	T	C	0.9342	0.0052	0.9182	0.951	-0.0001	0.0194	0.9953	19.8	13.722	11	0.2488	440683	39106	401577	chr1	147444980	1	1	147444980	147444980	1	1	0.0658	57993.9	0.0328	1	147444980	*	rs72694791	Y	1	146916713	chr1:146916713	rs72694791	t	c	0.9303	-0.0488	0.0127	0.0001172	146916713	147444980	1	147444980	1	147444980	*	Y	-0.00515464	-3.84252
chr1:147601965:A:G	A	G	0.9793	0.002	0.9678	0.9828	0.043	0.0336	0.2003	0	4.211	11	0.9633	440683	39106	401577	chr1	147601965	1	1	147601965	147601965	1	1	0.0207	18244.3	0.015	1	147601965	*	rs146766980	R	1	147073756	chr1:147073756	rs146766980	a	g	0.9805	0.0843	0.0237	0.0003673	147073756	147601965	1	147601965	1	147601965	*	R	1.27976	3.55696
chr1:147602182:G:A	A	G	0.0207	0.0019	0.0172	0.032	-0.0412	0.0336	0.2199	0	4.18	11	0.9643	440683	39106	401577	chr1	147602182	1	1	147602182	147602182	1	1	0.0207	18244.3	0.0148	1	147602182	*	rs116216883	R	1	147073973	chr1:147073973	rs116216883	a	g	0.0196	-0.0843	0.0237	0.0003673	147073973	147602182	1	147602182	1	147602182	*	R	-1.22619	-3.55696
chr1:147602968:G:T	T	G	0.0119	0.0008	0.0106	0.0158	-0.0379	0.0438	0.3879	0	8.842	9	0.452	439171	38674	400497	chr1	147602968	1	1	147602968	147602968	0.988953	0.997311	0.0119	10452.3	0.0052	1	147602968	*	rs80293659	K	1	147074760	chr1:147074760	rs80293659	t	g	0.0119	-0.1077	0.0308	0.0004675	147074760	147602968	1	147602968	1	147602968	*	K	-0.865297	-3.49675
chr1:147604987:A:G	A	G	0.9793	0.0019	0.9684	0.9828	0.0377	0.0336	0.262	0	4.247	11	0.9621	440683	39106	401577	chr1	147604987	1	1	147604987	147604987	1	1	0.0207	18244.3	0.0144	1	147604987	*	rs116077122	R	1	147076780	chr1:147076780	rs116077122	a	g	0.9804	0.0835	0.0237	0.0004175	147076780	147604987	1	147604987	1	147604987	*	R	1.12202	3.52321
chr1:147611281:G:A	A	G	0.0145	0.0018	0.0108	0.0206	-0.025	0.0403	0.5354	0	8.997	9	0.4375	439171	38674	400497	chr1	147611281	1	1	147611281	147611281	0.988953	0.997311	0.0145	12736	0.0098	1	147611281	*	rs189735065	R	1	147083080	chr1:147083080	rs189735065	a	g	0.0152	-0.1183	0.0271	1.286e-05	147083080	147611281	1	147611281	1	147611281	*	R	-0.620347	-4.36531
chr1:147612694:T:C	T	C	0.9855	0.0018	0.9794	0.9892	0.024	0.0402	0.5507	0.8	9.075	9	0.4304	439171	38674	400497	chr1	147612694	1	1	147612694	147612694	0.988953	0.997311	0.0145	12736	0.0098	1	147612694	*	rs77826295	Y	1	147084493	chr1:147084493	rs77826295	t	c	0.9849	0.1165	0.0271	1.739e-05	147084493	147612694	1	147612694	1	147612694	*	Y	0.597015	4.29889
chr1:147613994:A:G	A	G	0.9856	0.0019	0.9795	0.9895	0.0244	0.0405	0.5461	1	9.092	9	0.4288	439171	38674	400497	chr1	147613994	1	1	147613994	147613994	0.988953	0.997311	0.0144	12648.1	0.01	1	147613994	*	rs76898848	R	1	147085793	chr1:147085793	rs76898848	a	g	0.9848	0.1186	0.027	1.131e-05	147085793	147613994	1	147613994	1	147613994	*	R	0.602469	4.39259
chr1:147616473:A:G	A	G	0.9855	0.0018	0.9794	0.9892	0.0225	0.0402	0.5765	0	8.784	9	0.4574	439171	38674	400497	chr1	147616473	1	1	147616473	147616473	0.988953	0.997311	0.0145	12736	0.0098	1	147616473	*	rs79751313	R	1	147088273	chr1:147088273	rs79751313	a	g	0.9847	0.1164	0.0269	1.52e-05	147088273	147616473	1	147616473	1	147616473	*	R	0.559701	4.32714
chr1:147619610:G:A	A	G	0.0144	0.0018	0.0107	0.0204	-0.0199	0.0405	0.6223	0	8.616	9	0.4735	439171	38674	400497	chr1	147619610	1	1	147619610	147619610	0.988953	0.997311	0.0144	12648.1	0.0097	1	147619610	*	rs80312516	R	1	147091416	chr1:147091416	rs80312516	a	g	0.0152	-0.1202	0.027	8.6e-06	147091416	147619610	1	147619610	1	147619610	*	R	-0.491358	-4.45185
chr1:147623250:C:T	T	C	0.0144	0.0018	0.0108	0.0205	-0.0201	0.0403	0.6176	0	8.462	9	0.4883	439171	38674	400497	chr1	147623250	1	1	147623250	147623250	0.988953	0.997311	0.0144	12648.1	0.0097	1	147623250	*	rs75167072	Y	1	147095052	chr1:147095052	rs75167072	t	c	0.0152	-0.1176	0.027	1.34e-05	147095052	147623250	1	147623250	1	147623250	*	Y	-0.498759	-4.35556
chr1:147629554:T:C	T	C	0.9856	0.0018	0.9795	0.9893	0.0166	0.0403	0.6804	0	8.879	9	0.4485	439171	38674	400497	chr1	147629554	1	1	147629554	147629554	0.988953	0.997311	0.0144	12648.1	0.0098	1	147629554	*	rs80296758	Y	1	147101355	chr1:147101355	rs80296758	t	c	0.9846	0.1152	0.0268	1.724e-05	147101355	147629554	1	147629554	1	147629554	*	Y	0.411911	4.29851
chr1:147630114:G:T	T	G	0.0144	0.0018	0.0107	0.0205	-0.0159	0.0403	0.6925	0	8.905	9	0.4461	439171	38674	400497	chr1	147630114	1	1	147630114	147630114	0.988953	0.997311	0.0144	12648.1	0.0098	1	147630114	*	rs75551887	K	1	147101915	chr1:147101915	rs75551887	t	g	0.0153	-0.1157	0.0268	1.585e-05	147101915	147630114	1	147630114	1	147630114	*	K	-0.394541	-4.31716
chr1:147631768:C:T	T	C	0.0144	0.0018	0.0107	0.0205	-0.0151	0.0403	0.7075	1.3	9.121	9	0.4262	439171	38674	400497	chr1	147631768	1	1	147631768	147631768	0.988953	0.997311	0.0144	12648.1	0.0098	1	147631768	*	rs181970393	Y	1	147103569	chr1:147103569	rs181970393	t	c	0.0153	-0.1156	0.0268	1.612e-05	147103569	147631768	1	147631768	1	147631768	*	Y	-0.37469	-4.31343
chr1:147631771:G:A	A	G	0.0144	0.0018	0.0107	0.0205	-0.0154	0.0403	0.7033	0.9	9.082	9	0.4297	439171	38674	400497	chr1	147631771	1	1	147631771	147631771	0.988953	0.997311	0.0144	12648.1	0.0098	1	147631771	*	rs185403356	R	1	147103572	chr1:147103572	rs185403356	a	g	0.0153	-0.1152	0.0268	1.724e-05	147103572	147631771	1	147631771	1	147631771	*	R	-0.382134	-4.29851
chr1:147642274:G:C	C	G	0.0143	0.0018	0.0107	0.0204	-0.0143	0.0403	0.7232	0	8.981	9	0.439	439171	38674	400497	chr1	147642274	1	1	147642274	147642274	0.988953	0.997311	0.0143	12560.3	0.0097	1	147642274	*	rs80031698	S	1	147114073	chr1:147114073	rs80031698	c	g	0.0153	-0.116	0.0269	1.626e-05	147114073	147642274	1	147642274	1	147642274	*	S	-0.354839	-4.31227
chr1:147642837:C:T	T	C	0.0143	0.0018	0.0107	0.0204	-0.0147	0.0404	0.7157	0	8.838	9	0.4523	439171	38674	400497	chr1	147642837	1	1	147642837	147642837	0.988953	0.997311	0.0143	12560.3	0.0097	1	147642837	*	rs78663078	Y	1	147114637	chr1:147114637	rs78663078	t	c	0.0152	-0.1151	0.0269	1.89e-05	147114637	147642837	1	147642837	1	147642837	*	Y	-0.363861	-4.27881
chr1:147642880:C:T	T	C	0.0142	0.0018	0.0107	0.0203	-0.0138	0.0404	0.7332	0	8.784	9	0.4575	439171	38674	400497	chr1	147642880	1	1	147642880	147642880	0.988953	0.997311	0.0142	12472.5	0.0096	1	147642880	*	rs77348542	Y	1	147114680	chr1:147114680	rs77348542	t	c	0.0152	-0.1148	0.0269	1.987e-05	147114680	147642880	1	147642880	1	147642880	*	Y	-0.341584	-4.26766
chr1:147649021:A:G	A	G	0.9859	0.002	0.9804	0.9899	0.0081	0.0406	0.8429	0	4.748	9	0.8557	439171	38674	400497	chr1	147649021	1	1	147649021	147649021	0.988953	0.997311	0.0141	12384.6	0.0095	1	147649021	*	rs79597797	R	1	147120823	chr1:147120823	rs79597797	a	g	0.9849	0.1157	0.0272	2.136e-05	147120823	147649021	1	147649021	1	147649021	*	R	0.199507	4.25368
chr1:147649198:G:A	A	G	0.0142	0.002	0.0103	0.0197	-0.0059	0.0405	0.8834	0	4.908	9	0.8422	439171	38674	400497	chr1	147649198	1	1	147649198	147649198	0.988953	0.997311	0.0142	12472.5	0.0094	1	147649198	*	rs79489938	R	1	147121000	chr1:147121000	rs79489938	a	g	0.0151	-0.1153	0.0271	2.121e-05	147121000	147649198	1	147649198	1	147649198	*	R	-0.145679	-4.25461
chr1:147654958:C:T	T	C	0.0141	0.0019	0.0101	0.0197	-0.0054	0.0406	0.8949	0	4.767	9	0.8542	439171	38674	400497	chr1	147654958	1	1	147654958	147654958	0.988953	0.997311	0.0141	12384.6	0.0096	1	147654958	*	rs80202931	Y	1	147127073	chr1:147127073	rs80202931	t	c	0.015	-0.1145	0.0272	2.599e-05	147127073	147654958	1	147654958	1	147654958	*	Y	-0.133005	-4.20956
chr1:147655080:C:T	T	C	0.0141	0.0019	0.0101	0.0197	-0.0049	0.0407	0.904	0	4.816	9	0.8501	439171	38674	400497	chr1	147655080	1	1	147655080	147655080	0.988953	0.997311	0.0141	12384.6	0.0096	1	147655080	*	rs74879731	Y	1	147127195	chr1:147127195	rs74879731	t	c	0.0151	-0.1143	0.0272	2.684e-05	147127195	147655080	1	147655080	1	147655080	*	Y	-0.120393	-4.20221
chr1:147655486:C:T	T	C	0.0139	0.002	0.0099	0.0194	-0.0075	0.041	0.8556	0	4.59	9	0.8685	439171	38674	400497	chr1	147655486	1	1	147655486	147655486	0.988953	0.997311	0.0139	12209	0.0095	1	147655486	*	rs75106646	Y	1	147127601	chr1:147127601	rs75106646	t	c	0.0151	-0.1157	0.0272	2.136e-05	147127601	147655486	1	147655486	1	147655486	*	Y	-0.182927	-4.25368
chr1:147657484:G:A	A	G	0.0147	0.0019	0.0106	0.0207	-0.0066	0.0397	0.8677	0	6.619	9	0.6768	439171	38674	400497	chr1	147657484	1	1	147657484	147657484	0.988953	0.997311	0.0147	12911.6	0.0101	1	147657484	*	rs183551540	R	1	147129599	chr1:147129599	rs183551540	a	g	0.0157	-0.1043	0.0265	8.238e-05	147129599	147657484	1	147657484	1	147657484	*	R	-0.166247	-3.93585
chr1:147658910:G:A	A	G	0.0147	0.0018	0.0106	0.0207	-0.005	0.0398	0.9003	0	7.145	9	0.622	439171	38674	400497	chr1	147658910	1	1	147658910	147658910	0.988953	0.997311	0.0147	12911.6	0.0101	1	147658910	*	rs41295837	R	1	147131025	chr1:147131025	rs41295837	a	g	0.0152	-0.1069	0.0271	8.079e-05	147131025	147658910	1	147658910	1	147658910	*	R	-0.125628	-3.94465
chr1:147660106:T:C	T	C	0.9853	0.0019	0.9793	0.9894	0.0072	0.0397	0.8563	0	6.472	9	0.6919	439171	38674	400497	chr1	147660106	1	1	147660106	147660106	0.988953	0.997311	0.0147	12911.6	0.0101	1	147660106	*	rs76157850	Y	1	147132221	chr1:147132221	rs76157850	t	c	0.9844	0.1047	0.0265	7.735e-05	147132221	147660106	1	147660106	1	147660106	*	Y	0.18136	3.95094
chr1:147667788:G:T	T	G	0.0147	0.0019	0.0105	0.0207	-0.0108	0.0398	0.7871	0	6.764	9	0.6617	439171	38674	400497	chr1	147667788	1	1	147667788	147667788	0.988953	0.997311	0.0147	12911.6	0.0102	1	147667788	*	rs190962695	K	1	147139907	chr1:147139907	rs190962695	t	g	0.0156	-0.1049	0.0266	7.999e-05	147139907	147667788	1	147667788	1	147667788	*	K	-0.271357	-3.94361
chr1:147669040:C:T	T	C	0.0143	0.002	0.0103	0.0197	-0.0109	0.0404	0.7873	0	4.065	9	0.9071	439171	38674	400497	chr1	147669040	1	1	147669040	147669040	0.988953	0.997311	0.0143	12560.3	0.0094	1	147669040	*	rs76047369	Y	1	147141160	chr1:147141160	rs76047369	t	c	0.0151	-0.1131	0.0272	3.258e-05	147141160	147669040	1	147669040	1	147669040	*	Y	-0.269802	-4.15809
chr1:147669574:C:T	T	C	0.0151	0.0022	0.0104	0.0203	0.0109	0.0395	0.7834	0	5.077	9	0.8275	439171	38674	400497	chr1	147669574	1	1	147669574	147669574	0.988953	0.997311	0.0151	13263	0.0099	1	147669574	*	rs79495255	Y	1	147141696	chr1:147141696	rs79495255	t	c	0.0162	-0.0979	0.0264	0.0002069	147141696	147669574	1	147669574	1	147669574	*	Y	0.275949	-3.70833
chr1:147669632:C:T	T	C	0.015	0.0022	0.0104	0.0204	0.0122	0.0395	0.7582	0	4.969	9	0.837	439171	38674	400497	chr1	147669632	1	1	147669632	147669632	0.988953	0.997311	0.015	13175.1	0.01	1	147669632	*	rs78924622	Y	1	147141754	chr1:147141754	rs78924622	t	c	0.0162	-0.0978	0.0264	0.00021	147141754	147669632	1	147669632	1	147669632	*	Y	0.308861	-3.70455
chr1:147670575:T:G	T	G	0.9839	0.0022	0.9777	0.9886	-0.0083	0.0382	0.828	0	5.362	9	0.8017	439171	38674	400497	chr1	147670575	1	1	147670575	147670575	0.988953	0.997311	0.0161	14141.3	0.0109	1	147670575	*	rs79406855	K	1	147142697	chr1:147142697	rs79406855	t	g	0.9832	0.0916	0.0257	0.0003558	147142697	147670575	1	147670575	1	147670575	*	K	-0.217277	3.5642
chr1:147671762:T:C	T	C	0.9839	0.0022	0.9777	0.9886	-0.0085	0.0381	0.8229	0	8.469	10	0.5831	440115	38943	401172	chr1	147671762	1	1	147671762	147671762	0.995832	0.998991	0.0161	14171.7	0.0109	1	147671762	*	rs17160530	Y	1	147143887	chr1:147143887	rs17160530	t	c	0.9831	0.0958	0.0257	0.000188	147143887	147671762	1	147671762	1	147671762	*	Y	-0.223097	3.72763
chr1:149806291:T:A	A	T	0.0707	0.0129	0.0549	0.0981	0.0095	0.0197	0.6305	17.9	13.404	11	0.2677	440683	39106	401577	chr1	149806291	1	1	149806291	149806291	1	1	0.0707	62312.6	0.0432	1	149806291	*	rs2474478	W	1	149777847	chr1:149777847	rs2474478	a	t	0.0828	-0.0477	0.0121	8.587e-05	149777847	149806291	1	149806291	1	149806291	*	W	0.482234	-3.94215
chr1:149806423:C:T	T	C	0.0707	0.0129	0.0549	0.0981	0.0098	0.0197	0.6201	19.4	13.656	11	0.2526	440683	39106	401577	chr1	149806423	1	1	149806423	149806423	1	1	0.0707	62312.6	0.0432	1	149806423	*	rs146802096	Y	1	149777979	chr1:149777979	rs146802096	t	c	0.0828	-0.0482	0.0121	7.231e-05	149777979	149806423	1	149806423	1	149806423	*	Y	0.497462	-3.98347
chr1:149806481:G:A	A	G	0.0706	0.0129	0.0548	0.098	0.0099	0.0197	0.6159	19.4	13.641	11	0.2535	440683	39106	401577	chr1	149806481	1	1	149806481	149806481	1	1	0.0706	62224.4	0.0432	1	149806481	*	rs141105726	R	1	149778037	chr1:149778037	rs141105726	a	g	0.0827	-0.0479	0.0121	8.018e-05	149778037	149806481	1	149806481	1	149806481	*	R	0.502538	-3.95868
chr1:149807173:G:A	A	G	0.0707	0.0128	0.0549	0.0982	0.0097	0.0197	0.6206	19.7	13.701	11	0.25	440683	39106	401577	chr1	149807173	1	1	149807173	149807173	1	1	0.0707	62312.6	0.0433	1	149807173	*	rs3106121	R	1	149778729	chr1:149778729	rs3106121	a	g	0.0829	-0.0478	0.012	7.192e-05	149778729	149807173	1	149807173	1	149807173	*	R	0.492386	-3.98333
chr1:149811112:A:G	A	G	0.9285	0.012	0.9017	0.9452	-0.0098	0.0193	0.6134	19.8	13.722	11	0.2488	440683	39106	401577	chr1	149811112	1	1	149811112	149811112	1	1	0.0715	63017.7	0.0435	1	149811112	*	rs148590893	R	1	149782667	chr1:149782667	rs148590893	a	g	0.9171	0.0472	0.012	8.854e-05	149782667	149811112	1	149811112	1	149811112	*	R	-0.507772	3.93333
chr1:149812331:C:T	T	C	0.0716	0.0121	0.0548	0.0983	0.01	0.0193	0.606	19	13.581	11	0.257	440683	39106	401577	chr1	149812331	1	1	149812331	149812331	1	1	0.0716	63105.8	0.0435	1	149812331	*	rs139776319	Y	1	149783886	chr1:149783886	rs139776319	t	c	0.0833	-0.0466	0.012	0.0001088	149783886	149812331	1	149812331	1	149812331	*	Y	0.518135	-3.88333
chr1:149812608:T:A	A	T	0.0715	0.012	0.0548	0.0983	0.0099	0.0193	0.6072	19.4	13.64	11	0.2536	440683	39106	401577	chr1	149812608	1	1	149812608	149812608	1	1	0.0715	63017.7	0.0435	1	149812608	*	rs2791062	W	1	149784163	chr1:149784163	rs114362847	a	t	0.083	-0.0473	0.012	8.554e-05	149784163	149812608	1	149812608	1	149812608	*	W	0.512953	-3.94167
chr1:149815526:T:C	T	C	0.9285	0.012	0.9017	0.9452	-0.0103	0.0193	0.5941	19.3	13.627	11	0.2543	440683	39106	401577	chr1	149815526	1	1	149815526	149815526	1	1	0.0715	63017.7	0.0435	1	149815526	*	rs138724866	Y	1	149787080	chr1:149787080	rs138724866	t	c	0.9157	0.0488	0.0123	6.787e-05	149787080	149815526	1	149815526	1	149815526	*	Y	-0.533679	3.96748
chr1:149845471:T:C	T	C	0.928	0.0112	0.9012	0.9454	-0.0084	0.019	0.6563	17.5	13.327	11	0.2725	440683	39106	401577	chr1	149845471	1	1	149845471	149845471	1	1	0.072	63458.4	0.0442	1	149845471	*	rs72708145	Y	1	149817038	chr1:149817038	rs72708145	t	c	0.9178	0.0483	0.0119	5.198e-05	149817038	149845471	1	149845471	1	149845471	*	Y	-0.442105	4.05882
chr1:149845941:T:C	T	C	0.928	0.0112	0.9012	0.9455	-0.0084	0.019	0.6577	17.9	13.394	11	0.2683	440683	39106	401577	chr1	149845941	1	1	149845941	149845941	1	1	0.072	63458.4	0.0443	1	149845941	*	rs1046332	Y	1	149817508	chr1:149817508	rs1046332	t	c	0.9178	0.048	0.0119	5.785e-05	149817508	149845941	1	149845941	1	149845941	*	Y	-0.442105	4.03361
chr1:149875751:C:T	T	C	0.0587	0.0107	0.0419	0.0805	-0.0077	0.0213	0.7196	3.9	11.448	11	0.4066	440683	39106	401577	chr1	149875751	1	1	149875751	149875751	1	1	0.0587	51736.2	0.0386	1	149875751	*	rs141494464	Y	1	149847301	chr1:149847301	rs141494464	t	c	0.0693	-0.0545	0.0131	3.125e-05	149847301	149875751	1	149875751	1	149875751	*	Y	-0.361502	-4.16031
chr1:149876917:C:G	C	G	0.9319	0.0106	0.9113	0.9504	-0.0029	0.0196	0.8832	14.7	12.896	11	0.3002	440683	39106	401577	chr1	149876917	1	1	149876917	149876917	1	1	0.0681	60021	0.0391	1	149876917	*	rs143998996	S	1	149848467	chr1:149848467	rs143998996	c	g	0.9217	0.0523	0.0121	1.661e-05	149848467	149876917	1	149876917	1	149876917	*	S	-0.147959	4.32231
chr1:149879391:G:T	T	G	0.0682	0.0108	0.0496	0.0898	0.0034	0.0196	0.8625	11.6	12.437	11	0.3317	440683	39106	401577	chr1	149879391	1	1	149879391	149879391	1	1	0.0682	60109.2	0.0402	1	149879391	*	rs72708148	K	1	149850941	chr1:149850941	rs72708148	t	g	0.0784	-0.0527	0.0121	1.431e-05	149850941	149879391	1	149879391	1	149879391	*	K	0.173469	-4.35537
chr1:149881539:G:C	C	G	0.0682	0.0108	0.0496	0.0898	0.0036	0.0196	0.8547	11.3	12.399	11	0.3344	440683	39106	401577	chr1	149881539	1	1	149881539	149881539	1	1	0.0682	60109.2	0.0402	1	149881539	*	rs72708149	S	1	149853089	chr1:149853089	rs72708149	c	g	0.0784	-0.0524	0.0121	1.601e-05	149853089	149881539	1	149881539	1	149881539	*	S	0.183673	-4.33058
chr1:149882598:G:A	A	G	0.0682	0.0108	0.0496	0.0898	0.0034	0.0196	0.8619	11.2	12.385	11	0.3354	440683	39106	401577	chr1	149882598	1	1	149882598	149882598	1	1	0.0682	60109.2	0.0402	1	149882598	*	rs72708150	R	1	149854148	chr1:149854148	rs72708150	a	g	0.0784	-0.0525	0.0121	1.542e-05	149854148	149882598	1	149882598	1	149882598	*	R	0.173469	-4.33884
chr1:149884800:C:T	T	C	0.0683	0.0109	0.0496	0.0904	0.0032	0.0196	0.8707	11	12.357	11	0.3374	440683	39106	401577	chr1	149884800	1	1	149884800	149884800	1	1	0.0683	60197.3	0.0408	1	149884800	*	rs15931	Y	1	149856350	chr1:149856350	rs15931	t	c	0.0784	-0.0528	0.0121	1.378e-05	149856350	149884800	1	149884800	1	149884800	*	Y	0.163265	-4.36364
chr1:149885170:C:T	T	C	0.0682	0.0108	0.0496	0.0898	0.0034	0.0196	0.8641	10.5	12.288	11	0.3424	440683	39106	401577	chr1	149885170	1	1	149885170	149885170	1	1	0.0682	60109.2	0.0402	1	149885170	*	rs55885412	Y	1	149856720	chr1:149856720	rs55885412	t	c	0.0784	-0.053	0.0121	1.278e-05	149856720	149885170	1	149885170	1	149885170	*	Y	0.173469	-4.38017
chr1:149889648:T:C	T	C	0.9317	0.0108	0.9102	0.9504	-0.004	0.0196	0.8396	10.2	12.247	11	0.3454	440683	39106	401577	chr1	149889648	1	1	149889648	149889648	1	1	0.0683	60197.3	0.0402	1	149889648	*	rs72708151	Y	1	149861198	chr1:149861198	rs72708151	t	c	0.9217	0.0531	0.0121	1.231e-05	149861198	149889648	1	149889648	1	149889648	*	Y	-0.204082	4.38843
chr1:149890210:C:T	T	C	0.0681	0.0108	0.0494	0.0894	0.0042	0.0196	0.8305	8	11.962	11	0.3665	440683	39106	401577	chr1	149890210	1	1	149890210	149890210	1	1	0.0681	60021	0.04	1	149890210	*	rs56229803	Y	1	149861760	chr1:149861760	rs56229803	t	c	0.0782	-0.0528	0.0121	1.378e-05	149861760	149890210	1	149890210	1	149890210	*	Y	0.214286	-4.36364
chr1:149890279:T:C	T	C	0.9318	0.0109	0.9106	0.9506	-0.0063	0.0196	0.7467	11.6	12.45	11	0.3308	440683	39106	401577	chr1	149890279	1	1	149890279	149890279	1	1	0.0682	60109.2	0.04	1	149890279	*	rs56139516	Y	1	149861829	chr1:149861829	rs56139516	t	c	0.9215	0.0526	0.0121	1.485e-05	149861829	149890279	1	149890279	1	149890279	*	Y	-0.321429	4.34711
chr1:149890981:A:G	A	G	0.9319	0.0108	0.9106	0.9506	-0.0042	0.0196	0.8308	8	11.952	11	0.3673	440683	39106	401577	chr1	149890981	1	1	149890981	149890981	1	1	0.0681	60021	0.04	1	149890981	*	rs72708152	R	1	149862531	chr1:149862531	rs72708152	a	g	0.9218	0.0528	0.0121	1.378e-05	149862531	149890981	1	149890981	1	149890981	*	R	-0.214286	4.36364
chr1:149892716:G:A	A	G	0.0681	0.0108	0.0493	0.0893	0.0039	0.0196	0.842	7.4	11.873	11	0.3732	440683	39106	401577	chr1	149892716	1	1	149892716	149892716	1	1	0.0681	60021	0.04	1	149892716	*	rs143065789	R	1	149864270	chr1:149864270	rs143065789	a	g	0.0782	-0.0528	0.0121	1.378e-05	149864270	149892716	1	149892716	1	149892716	*	R	0.19898	-4.36364
chr1:149893929:A:G	A	G	0.9307	0.0104	0.9104	0.948	0.0007	0.0195	0.9704	2.8	11.32	11	0.4168	440683	39106	401577	chr1	149893929	1	1	149893929	149893929	1	1	0.0693	61078.7	0.0376	1	149893929	*	rs72708153	R	1	149865483	chr1:149865483	rs72708153	a	g	0.9212	0.054	0.0121	8.744e-06	149865483	149893929	1	149893929	1	149893929	*	R	0.0358974	4.46281
chr1:149894326:A:G	A	G	0.9319	0.0108	0.9106	0.9506	-0.0043	0.0196	0.8257	6.2	11.731	11	0.3842	440683	39106	401577	chr1	149894326	1	1	149894326	149894326	1	1	0.0681	60021	0.04	1	149894326	*	rs1451641	R	1	149865880	chr1:149865880	rs1451641	a	g	0.9218	0.0522	0.0121	1.724e-05	149865880	149894326	1	149894326	1	149894326	*	R	-0.219388	4.31405
chr1:149895297:C:T	T	C	0.0682	0.0108	0.0494	0.0894	0.0041	0.0196	0.8329	6.1	11.716	11	0.3853	440683	39106	401577	chr1	149895297	1	1	149895297	149895297	1	1	0.0682	60109.2	0.04	1	149895297	*	rs56119131	Y	1	149866851	chr1:149866851	rs56119131	t	c	0.0796	-0.0529	0.0124	1.855e-05	149866851	149895297	1	149895297	1	149895297	*	Y	0.209184	-4.26613
chr1:149895465:T:C	T	C	0.9307	0.0104	0.9104	0.9479	0.0006	0.0195	0.9735	1.6	11.183	11	0.4281	440683	39106	401577	chr1	149895465	1	1	149895465	149895465	1	1	0.0693	61078.7	0.0375	1	149895465	*	rs55633017	Y	1	149867019	chr1:149867019	rs55633017	t	c	0.9213	0.0538	0.0121	9.439e-06	149867019	149895465	1	149895465	1	149895465	*	Y	0.0307692	4.44628
chr1:149896781:C:T	T	C	0.0767	0.008	0.0654	0.0918	-0.007	0.0187	0.7087	2	11.229	11	0.4243	440683	39106	401577	chr1	149896781	1	1	149896781	149896781	1	1	0.0767	67600.8	0.0264	1	149896781	*	rs12062387	Y	1	149868334	chr1:149868334	rs12062387	t	c	0.0808	-0.0534	0.012	9.21e-06	149868334	149896781	1	149896781	1	149896781	*	Y	-0.374332	-4.45
chr1:149897345:C:T	T	C	0.0681	0.0108	0.0494	0.0894	0.0044	0.0196	0.8224	6.1	11.72	11	0.385	440683	39106	401577	chr1	149897345	1	1	149897345	149897345	1	1	0.0681	60021	0.04	1	149897345	*	rs112327375	Y	1	149868898	chr1:149868898	rs112327375	t	c	0.0782	-0.0521	0.0121	1.789e-05	149868898	149897345	1	149897345	1	149897345	*	Y	0.22449	-4.30579
chr1:149897798:A:G	A	G	0.9256	0.0085	0.9089	0.9383	0.0073	0.019	0.6993	0	10.834	11	0.4572	440683	39106	401577	chr1	149897798	1	1	149897798	149897798	1	1	0.0744	65573.6	0.0294	1	149897798	*	rs6587680	R	1	149869351	chr1:149869351	rs6587680	a	g	0.9199	0.0534	0.012	9.21e-06	149869351	149897798	1	149897798	1	149897798	*	R	0.384211	4.45
chr1:149897913:G:A	A	G	0.0681	0.0108	0.0494	0.0894	0.0038	0.0196	0.8474	6.5	11.767	11	0.3814	440683	39106	401577	chr1	149897913	1	1	149897913	149897913	1	1	0.0681	60021	0.04	1	149897913	*	rs112198975	R	1	149869466	chr1:149869466	rs112198975	a	g	0.0782	-0.0521	0.0121	1.789e-05	149869466	149897913	1	149897913	1	149897913	*	R	0.193878	-4.30579
chr1:149898394:T:G	T	G	0.9257	0.0086	0.9089	0.9384	0.0057	0.0189	0.7635	1.6	11.182	11	0.4281	440683	39106	401577	chr1	149898394	1	1	149898394	149898394	1	1	0.0743	65485.5	0.0295	1	149898394	*	rs61355654	K	1	149869947	chr1:149869947	rs61355654	t	g	0.9197	0.0526	0.012	1.251e-05	149869947	149898394	1	149898394	1	149898394	*	K	0.301587	4.38333
chr1:149899449:G:A	A	G	0.0678	0.0106	0.0493	0.0894	0.0036	0.0196	0.856	8.9	12.078	11	0.3578	440683	39106	401577	chr1	149899449	1	1	149899449	149899449	1	1	0.0678	59756.6	0.0401	1	149899449	*	rs1376675	R	1	149871002	chr1:149871002	rs1376675	a	g	0.0774	-0.0527	0.0123	1.693e-05	149871002	149899449	1	149899449	1	149899449	*	R	0.183673	-4.28455
chr1:149899450:C:T	T	C	0.0679	0.0107	0.0493	0.0899	0.0034	0.0196	0.8607	9.2	12.119	11	0.3547	440683	39106	401577	chr1	149899450	1	1	149899450	149899450	1	1	0.0679	59844.8	0.0406	1	149899450	*	rs1349532	Y	1	149871003	chr1:149871003	rs1349532	t	c	0.0774	-0.0524	0.0124	2.223e-05	149871003	149899450	1	149899450	1	149899450	*	Y	0.173469	-4.22581
chr1:149899512:G:T	T	G	0.0744	0.0086	0.0612	0.0911	-0.0049	0.0189	0.7959	2	11.225	11	0.4246	440683	39106	401577	chr1	149899512	1	1	149899512	149899512	1	1	0.0744	65573.6	0.0299	1	149899512	*	rs1376676	K	1	149871065	chr1:149871065	rs1376676	t	g	0.0802	-0.0528	0.012	1.159e-05	149871065	149899512	1	149899512	1	149899512	*	K	-0.259259	-4.4
chr1:149900352:G:C	C	G	0.0684	0.0109	0.0494	0.0895	0.0055	0.0195	0.7783	6.3	11.737	11	0.3838	440683	39106	401577	chr1	149900352	1	1	149900352	149900352	1	1	0.0684	60285.4	0.0401	1	149900352	*	rs1044808	S	1	149871905	chr1:149871905	rs1044808	c	g	0.0781	-0.0517	0.0121	2.074e-05	149871905	149900352	1	149900352	1	149900352	*	S	0.282051	-4.27273
chr1:149901603:T:G	T	G	0.9306	0.0105	0.9104	0.9483	-0.0019	0.0194	0.9238	2.9	11.333	11	0.4158	440683	39106	401577	chr1	149901603	1	1	149901603	149901603	1	1	0.0694	61166.8	0.0379	1	149901603	*	rs7524797	K	1	149873156	chr1:149873156	rs7524797	t	g	0.9212	0.0527	0.0121	1.431e-05	149873156	149901603	1	149901603	1	149901603	*	K	-0.0979381	4.35537
chr1:149902030:A:C	A	C	0.9317	0.0109	0.9106	0.9508	-0.0051	0.0195	0.7932	7.6	11.907	11	0.3707	440683	39106	401577	chr1	149902030	1	1	149902030	149902030	1	1	0.0683	60197.3	0.0402	1	149902030	*	rs115983556	M	1	149873582	chr1:149873582	rs115983556	a	c	0.9218	0.0508	0.0121	2.882e-05	149873582	149902030	1	149902030	1	149902030	*	M	-0.261538	4.19835
chr1:149903054:G:A	A	G	0.069	0.0107	0.0516	0.0896	0.0005	0.0195	0.9786	6.9	11.817	11	0.3776	440683	39106	401577	chr1	149903054	1	1	149903054	149903054	1	1	0.069	60814.3	0.038	1	149903054	*	rs72708157	R	1	149874606	chr1:149874606	rs72708157	a	g	0.0786	-0.0528	0.0121	1.378e-05	149874606	149903054	1	149903054	1	149903054	*	R	0.025641	-4.36364
chr1:149908723:T:C	T	C	0.9304	0.0091	0.9107	0.9461	0.0117	0.0195	0.5482	14.7	12.901	11	0.2998	440683	39106	401577	chr1	149908723	1	1	149908723	149908723	1	1	0.0696	61343.1	0.0354	1	149908723	*	rs112841211	Y	1	149880275	chr1:149880275	rs112841211	t	c	0.9235	0.0522	0.0124	2.389e-05	149880275	149908723	1	149908723	1	149908723	*	Y	0.6	4.20968
chr1:149908803:A:G	A	G	0.9332	0.0099	0.9126	0.9496	0.0091	0.0197	0.6451	7.3	11.872	11	0.3733	440683	39106	401577	chr1	149908803	1	1	149908803	149908803	1	1	0.0668	58875.2	0.037	1	149908803	*	rs72708158	R	1	149880355	chr1:149880355	rs72708158	a	g	0.9244	0.0512	0.0124	3.411e-05	149880355	149908803	1	149908803	1	149908803	*	R	0.461929	4.12903
chr1:149908931:A:G	A	G	0.9259	0.0074	0.9109	0.9357	0.0136	0.0189	0.4729	5.9	11.691	11	0.3873	440683	39106	401577	chr1	149908931	1	1	149908931	149908931	1	1	0.0741	65309.2	0.0248	1	149908931	*	rs16835135	R	1	149880483	chr1:149880483	rs16835135	a	g	0.922	0.053	0.0121	1.278e-05	149880483	149908931	1	149908931	1	149908931	*	R	0.719577	4.38017
chr1:149909311:A:G	A	G	0.9141	0.0075	0.8976	0.9255	0.0136	0.018	0.4485	43.2	19.378	11	0.05464	440683	39106	401577	chr1	149909311	1	1	149909311	149909311	1	1	0.0859	75709.3	0.0279	1	149909311	*	rs68002561	R	1	149880863	chr1:149880863	rs68002561	a	g	0.9089	0.046	0.0117	8.757e-05	149880863	149909311	1	149909311	1	149909311	*	R	0.755556	3.93162
chr1:149910407:A:G	A	G	0.9325	0.01	0.9116	0.9491	0.007	0.0196	0.7204	17	13.252	11	0.2772	440683	39106	401577	chr1	149910407	1	1	149910407	149910407	1	1	0.0675	59492.2	0.0375	1	149910407	*	rs56265028	R	1	149881959	chr1:149881959	rs56265028	a	g	0.924	0.0512	0.0123	2.921e-05	149881959	149910407	1	149910407	1	149910407	*	R	0.357143	4.1626
chr1:149911259:G:T	T	G	0.0668	0.0105	0.0487	0.0881	-0.007	0.0197	0.723	22.9	14.26	11	0.2189	440683	39106	401577	chr1	149911259	1	1	149911259	149911259	1	1	0.0668	58875.2	0.0394	1	149911259	*	rs72708162	K	1	149882811	chr1:149882811	rs72708162	t	g	0.0758	-0.0514	0.0123	2.718e-05	149882811	149911259	1	149911259	1	149911259	*	K	-0.35533	-4.17886
chr1:149914248:G:A	A	G	0.0734	0.008	0.0602	0.0889	-0.0119	0.019	0.5298	21.6	14.033	11	0.2312	440683	39106	401577	chr1	149914248	1	1	149914248	149914248	1	1	0.0734	64692.3	0.0287	1	149914248	*	rs41264630	R	1	149885800	chr1:149885800	rs41264630	a	g	0.0775	-0.0498	0.0123	4.798e-05	149885800	149914248	1	149914248	1	149914248	*	R	-0.626316	-4.04878
chr1:149916832:C:T	T	C	0.0665	0.0098	0.0504	0.0861	-0.0066	0.0198	0.7383	15.6	13.035	11	0.291	440683	39106	401577	chr1	149916832	1	1	149916832	149916832	1	1	0.0665	58610.8	0.0357	1	149916832	*	rs72692803	Y	1	149888384	chr1:149888384	rs72692803	t	c	0.0754	-0.0509	0.0124	3.792e-05	149888384	149916832	1	149916832	1	149916832	*	Y	-0.333333	-4.10484
chr1:149919476:G:C	C	G	0.0677	0.0099	0.0509	0.0885	-0.0053	0.0195	0.7843	17.2	13.284	11	0.2752	440683	39106	401577	chr1	149919476	1	1	149919476	149919476	1	1	0.0677	59668.5	0.0376	1	149919476	*	rs72692804	S	1	149891028	chr1:149891028	rs72692804	c	g	0.0759	-0.0517	0.0123	2.439e-05	149891028	149919476	1	149919476	1	149919476	*	S	-0.271795	-4.20325
chr1:149922463:G:A	A	G	0.0676	0.0098	0.0507	0.0884	-0.0051	0.0195	0.7959	16.5	13.172	11	0.2823	440683	39106	401577	chr1	149922463	1	1	149922463	149922463	1	1	0.0676	59580.3	0.0377	1	149922463	*	rs72692805	R	1	149894355	chr1:149894355	rs72692805	a	g	0.0759	-0.0515	0.0123	2.622e-05	149894355	149922463	1	149922463	1	149922463	*	R	-0.261538	-4.18699
chr1:149922553:A:C	A	C	0.928	0.0079	0.9108	0.9405	0.0179	0.0191	0.3478	14.2	12.817	11	0.3055	440683	39106	401577	chr1	149922553	1	1	149922553	149922553	1	1	0.072	63458.4	0.0297	1	149922553	*	rs68144650	M	1	149894445	chr1:149894445	rs68144650	a	c	0.9228	0.0526	0.0121	1.485e-05	149894445	149922553	1	149922553	1	149922553	*	M	0.937173	4.34711
chr1:149922781:C:A	A	C	0.0676	0.0098	0.0507	0.0884	-0.0052	0.0195	0.7912	16.4	13.161	11	0.2829	440683	39106	401577	chr1	149922781	1	1	149922781	149922781	1	1	0.0676	59580.3	0.0377	1	149922781	*	rs72692807	M	1	149894673	chr1:149894673	rs72692807	a	c	0.0759	-0.0515	0.0123	2.622e-05	149894673	149922781	1	149922781	1	149922781	*	M	-0.266667	-4.18699
chr1:149924963:G:A	A	G	0.067	0.0101	0.0488	0.087	-0.0057	0.0196	0.772	23	14.285	11	0.2176	440683	39106	401577	chr1	149924963	1	1	149924963	149924963	1	1	0.067	59051.5	0.0382	1	149924963	*	rs72692810	R	1	149896855	chr1:149896855	rs72692810	a	g	0.0757	-0.0511	0.0123	3.028e-05	149896855	149924963	1	149924963	1	149924963	*	R	-0.290816	-4.15447
chr1:149925031:C:T	T	C	0.0672	0.0102	0.0488	0.0881	-0.0064	0.0196	0.7461	22.5	14.195	11	0.2224	440683	39106	401577	chr1	149925031	1	1	149925031	149925031	1	1	0.0672	59227.8	0.0393	1	149925031	*	rs72692811	Y	1	149896923	chr1:149896923	rs72692811	t	c	0.0757	-0.0512	0.0123	2.921e-05	149896923	149925031	1	149925031	1	149925031	*	Y	-0.326531	-4.1626
chr1:149925636:T:A	A	T	0.0672	0.0102	0.0488	0.0881	-0.0065	0.0196	0.7409	23.9	14.45	11	0.2091	440683	39106	401577	chr1	149925636	1	1	149925636	149925636	1	1	0.0672	59227.8	0.0393	1	149925636	*	rs55705001	W	1	149897528	chr1:149897528	rs55705001	a	t	0.0757	-0.0513	0.0123	2.818e-05	149897528	149925636	1	149925636	1	149925636	*	W	-0.331633	-4.17073
chr1:149926074:T:G	T	G	0.933	0.0103	0.9119	0.9514	0.0053	0.0196	0.7856	23	14.285	11	0.2176	440683	39106	401577	chr1	149926074	1	1	149926074	149926074	1	1	0.067	59051.5	0.0395	1	149926074	*	rs72692812	B	1	149897966	chr1:149897966	rs72692812	t	g	0.9243	0.0513	0.0123	2.818e-05	149897966	149926074	1	149926074	1	149926074	*	B	0.270408	4.17073
chr1:149927059:G:C	C	G	0.0705	0.0085	0.0599	0.0889	-0.0135	0.0192	0.4826	13.5	12.724	11	0.3118	440683	39106	401577	chr1	149927059	1	1	149927059	149927059	1	1	0.0705	62136.3	0.029	1	149927059	*	rs16836630	S	1	149898951	chr1:149898951	rs16836630	c	g	0.0769	-0.0522	0.0121	1.724e-05	149898951	149927059	1	149927059	1	149927059	*	S	-0.703125	-4.31405
chr1:149927497:G:A	A	G	0.0679	0.0097	0.0526	0.0884	-0.0057	0.0195	0.7683	18	13.411	11	0.2673	440683	39106	401577	chr1	149927497	1	1	149927497	149927497	1	1	0.0679	59844.8	0.0358	1	149927497	*	rs45548131	R	1	149899389	chr1:149899389	rs45548131	a	g	0.0759	-0.0508	0.0123	3.37e-05	149899389	149927497	1	149927497	1	149927497	*	R	-0.292308	-4.13008
chr1:149927993:A:G	A	G	0.9314	0.0099	0.9107	0.947	0.0046	0.0194	0.8124	8.9	12.081	11	0.3576	440683	39106	401577	chr1	149927993	1	1	149927993	149927993	1	1	0.0686	60461.7	0.0363	1	149927993	*	rs72692813	R	1	149899885	chr1:149899885	rs72692813	a	g	0.9233	0.0488	0.0123	6.787e-05	149899885	149927993	1	149927993	1	149927993	*	R	0.237113	3.96748
chr1:149928056:G:A	A	G	0.0687	0.0098	0.0531	0.0893	-0.0052	0.0194	0.7877	9.9	12.205	11	0.3485	440683	39106	401577	chr1	149928056	1	1	149928056	149928056	1	1	0.0687	60549.8	0.0362	1	149928056	*	rs17643644	R	1	149899948	chr1:149899948	rs17643644	a	g	0.0766	-0.049	0.0123	6.336e-05	149899948	149928056	1	149928056	1	149928056	*	R	-0.268041	-3.98374
chr1:149928372:G:C	C	G	0.0686	0.0099	0.0529	0.0893	-0.0049	0.0194	0.8008	9.1	12.104	11	0.3559	440683	39106	401577	chr1	149928372	1	1	149928372	149928372	1	1	0.0686	60461.7	0.0364	1	149928372	*	rs72692814	S	1	149900264	chr1:149900264	rs72692814	c	g	0.0766	-0.0486	0.0121	6.295e-05	149900264	149928372	1	149928372	1	149928372	*	S	-0.252577	-4.01653
chr1:149928718:T:C	T	C	0.9314	0.0099	0.9107	0.947	0.0047	0.0194	0.8068	9.3	12.126	11	0.3543	440683	39106	401577	chr1	149928718	1	1	149928718	149928718	1	1	0.0686	60461.7	0.0363	1	149928718	*	rs1804775	Y	1	149900610	chr1:149900610	rs1804775	t	c	0.9234	0.0488	0.0123	6.787e-05	149900610	149928718	1	149928718	1	149928718	*	Y	0.242268	3.96748
chr1:149930696:A:G	A	G	0.9314	0.0099	0.9107	0.947	0.0057	0.0194	0.7693	8.4	12.015	11	0.3625	440683	39106	401577	chr1	149930696	1	1	149930696	149930696	1	1	0.0686	60461.7	0.0363	1	149930696	*	rs72692816	R	1	149902588	chr1:149902588	rs72692816	a	g	0.9234	0.0487	0.0123	7.025e-05	149902588	149930696	1	149930696	1	149930696	*	R	0.293814	3.95935
chr1:149931106:G:T	T	G	0.0686	0.0099	0.0529	0.0893	-0.005	0.0194	0.7953	8.7	12.043	11	0.3604	440683	39106	401577	chr1	149931106	1	1	149931106	149931106	1	1	0.0686	60461.7	0.0364	1	149931106	*	rs72692818	K	1	149902998	chr1:149902998	rs72692818	t	g	0.0765	-0.0485	0.0123	7.522e-05	149902998	149931106	1	149931106	1	149931106	*	K	-0.257732	-3.94309
chr1:149931230:G:C	C	G	0.0691	0.0099	0.0535	0.0892	-0.0107	0.0194	0.5815	10.8	12.332	11	0.3392	440683	39106	401577	chr1	149931230	1	1	149931230	149931230	1	1	0.0691	60902.4	0.0357	1	149931230	*	rs72692819	V	1	149903122	chr1:149903122	rs72692819	c	g	0.0769	-0.0502	0.0121	3.577e-05	149903122	149931230	1	149931230	1	149931230	*	V	-0.551546	-4.14876
chr1:149931717:G:A	A	G	0.0678	0.0104	0.0507	0.0894	-0.008	0.0196	0.6814	9.5	12.151	11	0.3524	440683	39106	401577	chr1	149931717	1	1	149931717	149931717	1	1	0.0678	59756.6	0.0387	1	149931717	*	rs12078573	R	1	149903609	chr1:149903609	rs12078573	a	g	0.0758	-0.0477	0.0124	0.000113	149903609	149931717	1	149931717	1	149931717	*	R	-0.408163	-3.84677
chr1:149932582:A:C	A	C	0.9328	0.0093	0.9154	0.9484	0.0072	0.0196	0.7138	0	9.562	11	0.5702	440683	39106	401577	chr1	149932582	1	1	149932582	149932582	1	1	0.0672	59227.8	0.033	1	149932582	*	rs74676173	M	1	149904474	chr1:149904474	rs74676173	a	c	0.9253	0.0482	0.0124	9.568e-05	149904474	149932582	1	149932582	1	149932582	*	M	0.367347	3.8871
chr1:149934274:T:G	T	G	0.9328	0.0093	0.9154	0.9484	0.0075	0.0196	0.7008	0	9.567	11	0.5697	440683	39106	401577	chr1	149934274	1	1	149934274	149934274	1	1	0.0672	59227.8	0.033	1	149934274	*	rs41302101	K	1	149906167	chr1:149906167	rs41302101	t	g	0.9253	0.0483	0.0124	9.253e-05	149906167	149934274	1	149934274	1	149934274	*	K	0.382653	3.89516
chr1:149935365:C:T	T	C	0.0672	0.0092	0.0517	0.0846	-0.0073	0.0196	0.711	0	9.693	11	0.5582	440683	39106	401577	chr1	149935365	1	1	149935365	149935365	1	1	0.0672	59227.8	0.0329	1	149935365	*	rs78420505	Y	1	149907258	chr1:149907258	rs78420505	t	c	0.0746	-0.0483	0.0124	9.253e-05	149907258	149935365	1	149935365	1	149935365	*	Y	-0.372449	-3.89516
chr1:149935383:A:G	A	G	0.9329	0.0093	0.9157	0.9484	0.0071	0.0196	0.7154	0	9.598	11	0.5669	440683	39106	401577	chr1	149935383	1	1	149935383	149935383	1	1	0.0671	59139.7	0.0327	1	149935383	*	rs78964926	R	1	149907276	chr1:149907276	rs78964926	a	g	0.9254	0.0481	0.0124	9.893e-05	149907276	149935383	1	149935383	1	149935383	*	R	0.362245	3.87903
chr1:149937602:G:A	A	G	0.0673	0.0094	0.0517	0.0848	-0.0072	0.0196	0.7125	0	9.448	11	0.5806	440683	39106	401577	chr1	149937602	1	1	149937602	149937602	1	1	0.0673	59315.9	0.0331	1	149937602	*	rs10494363	R	1	149909495	chr1:149909495	rs10494363	a	g	0.0747	-0.0472	0.0124	0.0001333	149909495	149937602	1	149937602	1	149937602	*	R	-0.367347	-3.80645
chr1:149946438:C:T	T	C	0.0666	0.0096	0.0496	0.0839	-0.007	0.0197	0.7231	0	9.916	11	0.5379	440683	39106	401577	chr1	149946438	1	1	149946438	149946438	1	1	0.0666	58699	0.0343	1	149946438	*	rs116055399	Y	1	149918338	chr1:149918338	rs116055399	t	c	0.0758	-0.0486	0.0126	0.0001097	149918338	149946438	1	149946438	1	149946438	*	Y	-0.35533	-3.85714
chr1:149949936:C:T	T	C	0.0673	0.0092	0.0516	0.0842	-0.0074	0.0196	0.7042	0	9.382	11	0.5867	440683	39106	401577	chr1	149949936	1	1	149949936	149949936	1	1	0.0673	59315.9	0.0326	1	149949936	*	rs41265185	Y	1	149921839	chr1:149921839	rs41265185	t	c	0.0748	-0.0476	0.0123	0.0001021	149921839	149949936	1	149949936	1	149949936	*	Y	-0.377551	-3.86992
chr1:149957076:C:G	C	G	0.9328	0.0092	0.916	0.9484	0.0073	0.0196	0.709	0	9.271	11	0.5969	440683	39106	401577	chr1	149957076	1	1	149957076	149957076	1	1	0.0672	59227.8	0.0324	1	149957076	*	rs142825819	S	1	149928988	chr1:149928988	rs142825819	c	g	0.9252	0.0479	0.0123	9.224e-05	149928988	149957076	1	149957076	1	149957076	*	S	0.372449	3.89431
chr1:149958452:C:T	T	C	0.0672	0.0091	0.0517	0.0837	-0.0076	0.0196	0.6995	0	9.174	11	0.6058	440683	39106	401577	chr1	149958452	1	1	149958452	149958452	1	1	0.0672	59227.8	0.032	1	149958452	*	rs112852625	H	1	149930367	chr1:149930367	rs112852625	t	c	0.0749	-0.0478	0.0123	9.541e-05	149930367	149958452	1	149958452	1	149958452	*	H	-0.387755	-3.88618
chr1:149960120:C:A	A	C	0.0711	0.0075	0.0585	0.0846	-0.0147	0.0192	0.444	0	9.546	11	0.5716	440683	39106	401577	chr1	149960120	1	1	149960120	149960120	1	1	0.0711	62665.1	0.0261	1	149960120	*	rs35230744	M	1	149932039	chr1:149932039	rs35230744	a	c	0.0755	-0.0475	0.0123	0.0001055	149932039	149960120	1	149960120	1	149960120	*	M	-0.765625	-3.86179
chr1:149961082:T:C	T	C	0.9289	0.0075	0.9154	0.9417	0.0149	0.0192	0.4388	0	9.574	11	0.5691	440683	39106	401577	chr1	149961082	1	1	149961082	149961082	1	1	0.0711	62665.1	0.0263	1	149961082	*	rs73008195	Y	1	149933006	chr1:149933006	rs73008195	t	c	0.9245	0.0476	0.0123	0.0001021	149933006	149961082	1	149961082	1	149961082	*	Y	0.776042	3.86992
chr1:149971229:G:A	A	G	0.0673	0.0091	0.0525	0.0839	-0.007	0.0196	0.7191	0	9.287	11	0.5954	440683	39106	401577	chr1	149971229	1	1	149971229	149971229	1	1	0.0673	59315.9	0.0314	1	149971229	*	rs77015846	R	1	149943157	chr1:149943157	rs77015846	a	g	0.0748	-0.0478	0.0123	9.541e-05	149943157	149971229	1	149971229	1	149971229	*	R	-0.357143	-3.88618
chr1:149975878:G:A	A	G	0.0673	0.009	0.0524	0.0838	-0.0068	0.0196	0.7265	0	9.293	11	0.5949	440683	39106	401577	chr1	149975878	1	1	149975878	149975878	1	1	0.0673	59315.9	0.0314	1	149975878	*	rs150044209	R	1	149947809	chr1:149947809	rs150044209	a	g	0.0748	-0.0479	0.0123	9.224e-05	149947809	149975878	1	149975878	1	149975878	*	R	-0.346939	-3.89431
chr1:149977058:C:T	T	C	0.0711	0.0074	0.0585	0.0846	-0.0143	0.0192	0.4552	0	9.58	11	0.5685	440683	39106	401577	chr1	149977058	1	1	149977058	149977058	1	1	0.0711	62665.1	0.0261	1	149977058	*	rs2198194	Y	1	149948993	chr1:149948993	rs2198194	t	c	0.0755	-0.0477	0.0123	9.868e-05	149948993	149977058	1	149977058	1	149977058	*	Y	-0.744792	-3.87805
chr1:149979873:A:G	A	G	0.929	0.0074	0.9154	0.9415	0.0143	0.0192	0.4559	0	9.585	11	0.5681	440683	39106	401577	chr1	149979873	1	1	149979873	149979873	1	1	0.071	62577	0.0261	1	149979873	*	rs2044891	R	1	149951811	chr1:149951811	rs2044891	a	g	0.9245	0.0477	0.0123	9.868e-05	149951811	149979873	1	149979873	1	149979873	*	R	0.744792	3.87805
chr1:149982564:G:A	A	G	0.071	0.0074	0.0585	0.0846	-0.0144	0.0192	0.4524	0	9.614	11	0.5654	440683	39106	401577	chr1	149982564	1	1	149982564	149982564	1	1	0.071	62577	0.0261	1	149982564	*	rs11205307	R	1	149954498	chr1:149954498	rs11205307	a	g	0.0754	-0.0476	0.0123	0.0001021	149954498	149982564	1	149982564	1	149982564	*	R	-0.75	-3.86992
chr1:149983228:G:A	A	G	0.0712	0.0075	0.0585	0.0851	-0.0143	0.0192	0.4537	0	9.628	11	0.5641	440683	39106	401577	chr1	149983228	1	1	149983228	149983228	1	1	0.0712	62753.3	0.0266	1	149983228	*	rs11205308	R	1	149955163	chr1:149955163	rs11205308	a	g	0.0755	-0.047	0.0123	0.0001247	149955163	149983228	1	149983228	1	149983228	*	R	-0.744792	-3.82114
chr1:149984312:G:T	T	G	0.0673	0.009	0.0524	0.084	-0.0066	0.0196	0.7348	0	9.307	11	0.5936	440683	39106	401577	chr1	149984312	1	1	149984312	149984312	1	1	0.0673	59315.9	0.0316	1	149984312	*	rs79941589	K	1	149956248	chr1:149956248	rs79941589	t	g	0.0748	-0.0477	0.0123	9.868e-05	149956248	149984312	1	149984312	1	149984312	*	K	-0.336735	-3.87805
chr1:149989663:C:T	T	C	0.0672	0.009	0.0524	0.0839	-0.0066	0.0196	0.7371	0	9.354	11	0.5893	440683	39106	401577	chr1	149989663	1	1	149989663	149989663	1	1	0.0672	59227.8	0.0315	1	149989663	*	rs79319620	Y	1	149961601	chr1:149961601	rs79319620	t	c	0.0748	-0.0478	0.0123	9.541e-05	149961601	149989663	1	149989663	1	149989663	*	Y	-0.336735	-3.88618
chr1:149994458:G:C	C	G	0.0674	0.009	0.0524	0.084	-0.0061	0.0196	0.7537	0	9.46	11	0.5795	440683	39106	401577	chr1	149994458	1	1	149994458	149994458	1	1	0.0674	59404.1	0.0316	1	149994458	*	rs112689254	S	1	149966402	chr1:149966402	rs112689254	c	g	0.0748	-0.0479	0.0123	9.224e-05	149966402	149994458	1	149994458	1	149994458	*	S	-0.311224	-3.89431
chr1:149995346:G:A	A	G	0.0674	0.009	0.0524	0.084	-0.0061	0.0196	0.7542	0	9.46	11	0.5795	440683	39106	401577	chr1	149995346	1	1	149995346	149995346	1	1	0.0674	59404.1	0.0316	1	149995346	*	rs113562634	R	1	149967291	chr1:149967291	rs113562634	a	g	0.0748	-0.0478	0.0123	9.541e-05	149967291	149995346	1	149995346	1	149995346	*	R	-0.311224	-3.88618
chr1:149996770:A:G	A	G	0.9288	0.0075	0.9149	0.9415	0.0136	0.0192	0.4791	0	9.765	11	0.5516	440683	39106	401577	chr1	149996770	1	1	149996770	149996770	1	1	0.0712	62753.3	0.0266	1	149996770	*	rs10494261	R	1	149968717	chr1:149968717	rs10494261	a	g	0.9245	0.0473	0.0123	0.0001128	149968717	149996770	1	149996770	1	149996770	*	R	0.708333	3.84553
chr1:149998149:C:G	C	G	0.929	0.0075	0.9154	0.9415	0.0136	0.0192	0.4778	0	9.736	11	0.5543	440683	39106	401577	chr1	149998149	1	1	149998149	149998149	1	1	0.071	62577	0.0261	1	149998149	*	rs12077623	S	1	149970096	chr1:149970096	rs12077623	c	g	0.9245	0.0481	0.0123	8.62e-05	149970096	149998149	1	149998149	1	149998149	*	S	0.708333	3.91057
chr1:149999138:A:G	A	G	0.9289	0.0074	0.9154	0.9415	0.0136	0.0192	0.4783	0	9.748	11	0.5532	440683	39106	401577	chr1	149999138	1	1	149999138	149999138	1	1	0.0711	62665.1	0.0261	1	149999138	*	rs12081082	R	1	149971085	chr1:149971085	rs12081082	a	g	0.9246	0.0482	0.0123	8.332e-05	149971085	149999138	1	149999138	1	149999138	*	R	0.708333	3.9187
chr1:149999266:C:T	T	C	0.0674	0.009	0.0524	0.084	-0.0061	0.0196	0.7543	0	9.467	11	0.5789	440683	39106	401577	chr1	149999266	1	1	149999266	149999266	1	1	0.0674	59404.1	0.0316	1	149999266	*	rs74774309	Y	1	149971213	chr1:149971213	rs74774309	t	c	0.0748	-0.0482	0.0123	8.332e-05	149971213	149999266	1	149999266	1	149999266	*	Y	-0.311224	-3.9187
chr1:150000020:T:G	T	G	0.9326	0.009	0.916	0.9476	0.0061	0.0196	0.754	0	9.472	11	0.5784	440683	39106	401577	chr1	150000020	1	1	150000020	150000020	1	1	0.0674	59404.1	0.0316	1	150000020	*	rs75480592	K	1	149971967	chr1:149971967	rs75480592	t	g	0.9252	0.0482	0.0123	8.332e-05	149971967	150000020	1	150000020	1	150000020	*	K	0.311224	3.9187
chr1:150003123:G:A	A	G	0.0674	0.009	0.0541	0.084	-0.0062	0.0196	0.7496	0	9.511	11	0.5749	440683	39106	401577	chr1	150003123	1	1	150003123	150003123	1	1	0.0674	59404.1	0.0299	1	150003123	*	rs113321828	R	1	149975071	chr1:149975071	rs113321828	a	g	0.0748	-0.0483	0.0123	8.054e-05	149975071	150003123	1	150003123	1	150003123	*	R	-0.316327	-3.92683
chr1:150213602:A:G	A	G	0.9872	0.0021	0.9824	0.9907	0.0534	0.045	0.2352	11.1	10.126	9	0.3404	439171	38674	400497	chr1	150213602	1	1	150213602	150213602	0.988953	0.997311	0.0128	11242.8	0.0083	1	150213602	*	rs6670541	R	1	150185892	chr1:150185892	rs6670541	a	g	0.9877	0.1198	0.0325	0.0002234	150185892	150213602	1	150213602	1	150213602	*	R	1.18667	3.68615
chr1:150290930:T:A	A	T	0.0119	0.003	0.0064	0.019	0.078	0.0482	0.1053	0	7.425	9	0.5929	439171	38674	400497	chr1	150290930	1	1	150290930	150290930	0.988953	0.997311	0.0119	10452.3	0.0126	1	150290930	*	rs140764386	W	1	150263350	chr1:150263350	rs140764386	a	t	0.0127	-0.1264	0.0324	9.349e-05	150263350	150290930	1	150290930	1	150290930	*	W	1.61826	-3.90123
chr1:150301028:T:A	A	T	0.0249	0.0036	0.0164	0.032	-0.029	0.0324	0.371	11.9	11.354	10	0.3306	439739	38837	400902	chr1	150301028	1	1	150301028	150301028	0.993121	0.998319	0.0249	21899	0.0156	1	150301028	*	rs138496123	W	1	150273454	chr1:150273454	rs138496123	a	t	0.0278	-0.0763	0.0213	0.0003309	150273454	150301028	1	150301028	1	150301028	*	W	-0.895062	-3.58216
chr1:150301549:A:G	A	G	0.9114	0.0107	0.8878	0.9442	0.0285	0.017	0.09328	41.7	18.866	11	0.06354	440683	39106	401577	chr1	150301549	1	1	150301549	150301549	1	1	0.0886	78089	0.0564	1	150301549	*	rs12745672	R	1	150273976	chr1:150273976	rs12745672	a	g	0.9006	-0.0401	0.0107	0.0001735	150273976	150301549	1	150301549	1	150301549	*	R	1.67647	-3.74766
chr1:150304126:C:G	C	G	0.9103	0.0104	0.8875	0.9403	0.028	0.0169	0.09749	49.9	21.97	11	0.02461	440683	39106	401577	chr1	150304126	1	1	150304126	150304126	1	1	0.0897	79058.5	0.0528	1	150304126	*	rs12749958	S	1	150276554	chr1:150276554	rs12749958	c	g	0.9001	-0.0408	0.0106	0.0001142	150276554	150304126	1	150304126	1	150304126	*	S	1.6568	-3.84906
chr1:150306238:T:G	T	G	0.9115	0.0107	0.8878	0.9442	0.0283	0.017	0.0963	41.8	18.903	11	0.06285	440683	39106	401577	chr1	150306238	1	1	150306238	150306238	1	1	0.0885	78000.9	0.0564	1	150306238	*	rs71622688	K	1	150278669	chr1:150278669	rs71622688	t	g	0.9006	-0.0401	0.0107	0.0001735	150278669	150306238	1	150306238	1	150306238	*	K	1.66471	-3.74766
chr1:150307169:G:C	C	G	0.0897	0.0104	0.0597	0.1124	-0.0279	0.0169	0.09917	49.9	21.948	11	0.02478	440683	39106	401577	chr1	150307169	1	1	150307169	150307169	1	1	0.0897	79058.5	0.0527	1	150307169	*	rs71622689	S	1	150279603	chr1:150279603	rs71622689	c	g	0.0999	0.0408	0.0106	0.0001142	150279603	150307169	1	150307169	1	150307169	*	S	-1.65089	3.84906
chr1:150308116:G:A	A	G	0.0898	0.0104	0.0597	0.1124	-0.0279	0.0169	0.0989	49.8	21.913	11	0.02506	440683	39106	401577	chr1	150308116	1	1	150308116	150308116	1	1	0.0898	79146.7	0.0527	1	150308116	*	rs4845	R	1	150280550	chr1:150280550	rs4845	a	g	0.0999	0.0407	0.0106	0.0001187	150280550	150308116	1	150308116	1	150308116	*	R	-1.65089	3.83962
chr1:150310123:T:G	T	G	0.9101	0.0104	0.8874	0.9403	0.0266	0.0169	0.1147	49.9	21.937	11	0.02486	440683	39106	401577	chr1	150310123	1	1	150310123	150310123	1	1	0.0899	79234.8	0.0529	1	150310123	*	rs7517003	K	1	150282557	chr1:150282557	rs7517003	t	g	0.9001	-0.0409	0.0106	0.0001099	150282557	150310123	1	150310123	1	150310123	*	K	1.57396	-3.85849
chr1:150314058:T:C	T	C	0.9114	0.0107	0.888	0.9443	0.0287	0.017	0.09201	40.5	18.49	11	0.07088	440683	39106	401577	chr1	150314058	1	1	150314058	150314058	1	1	0.0886	78089	0.0563	1	150314058	*	rs34347495	Y	1	150286494	chr1:150286494	rs34347495	t	c	0.9006	-0.0403	0.0107	0.000161	150286494	150314058	1	150314058	1	150314058	*	Y	1.68824	-3.76636
chr1:150317002:G:C	C	G	0.0897	0.0103	0.0597	0.1122	-0.0275	0.0169	0.1038	48.9	21.512	11	0.02844	440683	39106	401577	chr1	150317002	1	1	150317002	150317002	1	1	0.0897	79058.5	0.0525	1	150317002	*	rs58427317	S	1	150289445	chr1:150289445	rs58427317	c	g	0.0999	0.0412	0.0106	9.779e-05	150289445	150317002	1	150317002	1	150317002	*	S	-1.62722	3.88679
chr1:150320113:C:T	T	C	0.0127	0.0026	0.0086	0.0194	-0.046	0.0441	0.2965	0	8.873	10	0.5442	439739	38837	400902	chr1	150320113	1	1	150320113	150320113	0.993121	0.998319	0.0127	11169.4	0.0108	1	150320113	*	rs11581793	Y	1	150292561	chr1:150292561	rs11581793	t	c	0.0133	-0.1138	0.0303	0.0001693	150292561	150320113	1	150320113	1	150320113	*	Y	-1.04308	-3.75578
chr1:150323592:G:A	A	G	0.0883	0.0106	0.0556	0.1117	-0.0277	0.017	0.1031	40.1	18.367	11	0.07345	440683	39106	401577	chr1	150323592	1	1	150323592	150323592	1	1	0.0883	77824.6	0.0561	1	150323592	*	rs144675472	R	1	150296045	chr1:150296045	rs144675472	a	g	0.0992	0.0402	0.0107	0.0001671	150296045	150323592	1	150323592	1	150323592	*	R	-1.62941	3.75701
chr1:150323754:C:T	T	C	0.0884	0.0106	0.0556	0.1117	-0.0285	0.017	0.09412	39.9	18.309	11	0.07468	440683	39106	401577	chr1	150323754	1	1	150323754	150323754	1	1	0.0884	77912.8	0.0561	1	150323754	*	rs71622694	Y	1	150296205	chr1:150296205	rs71622694	t	c	0.0992	0.04	0.0107	0.0001801	150296205	150323754	1	150323754	1	150323754	*	Y	-1.67647	3.73832
chr1:150324779:C:A	A	C	0.0884	0.0106	0.0555	0.1117	-0.0284	0.017	0.0944	39.9	18.292	11	0.07506	440683	39106	401577	chr1	150324779	1	1	150324779	150324779	1	1	0.0884	77912.8	0.0562	1	150324779	*	rs35437473	M	1	150297233	chr1:150297233	rs35437473	a	c	0.0992	0.0401	0.0107	0.0001735	150297233	150324779	1	150324779	1	150324779	*	M	-1.67059	3.74766
chr1:150325460:G:C	C	G	0.0884	0.0106	0.0555	0.1117	-0.0284	0.017	0.0946	39.9	18.303	11	0.07481	440683	39106	401577	chr1	150325460	1	1	150325460	150325460	1	1	0.0884	77912.8	0.0562	1	150325460	*	rs35762205	S	1	150297918	chr1:150297918	rs35762205	c	g	0.0992	0.0402	0.0107	0.0001671	150297918	150325460	1	150325460	1	150325460	*	S	-1.67059	3.75701
chr1:150325557:C:T	T	C	0.0895	0.0102	0.0594	0.1118	-0.0278	0.0169	0.09951	48.4	21.317	11	0.03023	440683	39106	401577	chr1	150325557	1	1	150325557	150325557	1	1	0.0895	78882.3	0.0524	1	150325557	*	rs34964511	Y	1	150298015	chr1:150298015	rs34964511	t	c	0.0996	0.041	0.0106	0.0001057	150298015	150325557	1	150325557	1	150325557	*	Y	-1.64497	3.86792
chr1:150330778:G:C	C	G	0.0884	0.0106	0.0555	0.1115	-0.028	0.017	0.09945	39.8	18.263	11	0.07568	440683	39106	401577	chr1	150330778	1	1	150330778	150330778	1	1	0.0884	77912.8	0.056	1	150330778	*	rs111291031	S	1	150303248	chr1:150303248	rs111291031	c	g	0.0992	0.0402	0.0107	0.0001671	150303248	150330778	1	150330778	1	150330778	*	S	-1.64706	3.75701
chr1:150331925:T:A	A	T	0.0884	0.0104	0.0555	0.1107	-0.0284	0.017	0.09465	40.3	18.425	11	0.07223	440683	39106	401577	chr1	150331925	1	1	150331925	150331925	1	1	0.0884	77912.8	0.0552	1	150331925	*	rs71515775	W	1	150304395	chr1:150304395	rs71515775	a	t	0.0988	0.0402	0.0107	0.0001671	150304395	150331925	1	150331925	1	150331925	*	W	-1.67059	3.75701
chr1:150331953:G:A	A	G	0.0884	0.0105	0.0555	0.1115	-0.0283	0.017	0.09594	39.6	18.215	11	0.07673	440683	39106	401577	chr1	150331953	1	1	150331953	150331953	1	1	0.0884	77912.8	0.056	1	150331953	*	rs112301153	R	1	150304423	chr1:150304423	rs112301153	a	g	0.0993	0.0402	0.0107	0.0001671	150304423	150331953	1	150331953	1	150331953	*	R	-1.66471	3.75701
chr1:150339700:A:G	A	G	0.9105	0.0102	0.8882	0.9407	0.0275	0.0169	0.1034	48.1	21.191	11	0.03145	440683	39106	401577	chr1	150339700	1	1	150339700	150339700	1	1	0.0895	78882.3	0.0525	1	150339700	*	rs12733783	R	1	150312176	chr1:150312176	rs12733783	a	g	0.9003	-0.0411	0.0106	0.0001017	150312176	150339700	1	150339700	1	150339700	*	R	1.62722	-3.87736
chr1:150341981:G:A	A	G	0.0179	0.0032	0.0127	0.0269	0.037	0.0382	0.3322	8.9	9.883	9	0.3601	439171	38674	400497	chr1	150341981	1	1	150341981	150341981	0.988953	0.997311	0.0179	15722.3	0.0142	1	150341981	*	rs146199089	R	1	150314457	chr1:150314457	rs146199089	a	g	0.0182	-0.1	0.0258	0.0001034	150314457	150341981	1	150341981	1	150341981	*	R	0.968586	-3.87597
chr1:150345342:A:T	A	T	0.9114	0.0105	0.8884	0.9444	0.0281	0.017	0.09757	39.5	18.196	11	0.07714	440683	39106	401577	chr1	150345342	1	1	150345342	150345342	1	1	0.0886	78089	0.056	1	150345342	*	rs11809332	W	1	150317818	chr1:150317818	rs11809332	a	t	0.9007	-0.0403	0.0107	0.000161	150317818	150345342	1	150345342	1	150345342	*	W	1.65294	-3.76636
chr1:150347501:C:T	T	C	0.0884	0.0106	0.0553	0.1115	-0.0284	0.017	0.09448	39.5	18.172	11	0.07768	440683	39106	401577	chr1	150347501	1	1	150347501	150347501	1	1	0.0884	77912.8	0.0562	1	150347501	*	rs35347210	Y	1	150319977	chr1:150319977	rs35347210	t	c	0.0992	0.0403	0.0107	0.000161	150319977	150347501	1	150347501	1	150347501	*	Y	-1.67059	3.76636
chr1:150348253:G:A	A	G	0.0885	0.0105	0.0554	0.1115	-0.0274	0.0169	0.1056	39	18.028	11	0.08094	440683	39106	401577	chr1	150348253	1	1	150348253	150348253	1	1	0.0885	78000.9	0.0561	1	150348253	*	rs12730265	R	1	150320729	chr1:150320729	rs12730265	a	g	0.0992	0.0403	0.0107	0.000161	150320729	150348253	1	150348253	1	150348253	*	R	-1.6213	3.76636
chr1:150348272:C:T	T	C	0.0897	0.0102	0.0593	0.1118	-0.0268	0.0168	0.1116	47.8	21.066	11	0.03269	440683	39106	401577	chr1	150348272	1	1	150348272	150348272	1	1	0.0897	79058.5	0.0525	1	150348272	*	rs28495360	Y	1	150320748	chr1:150320748	rs28495360	t	c	0.0997	0.0411	0.0106	0.0001017	150320748	150348272	1	150348272	1	150348272	*	Y	-1.59524	3.87736
chr1:150357160:A:G	A	G	0.9103	0.0102	0.8882	0.9404	0.0269	0.0168	0.1108	47.6	21	11	0.03337	440683	39106	401577	chr1	150357160	1	1	150357160	150357160	1	1	0.0897	79058.5	0.0522	1	150357160	*	rs34307322	R	1	150329636	chr1:150329636	rs34307322	a	g	0.9005	-0.0433	0.011	8.196e-05	150329636	150357160	1	150357160	1	150357160	*	R	1.60119	-3.93636
chr1:150362001:C:G	C	G	0.9823	0.0034	0.9737	0.9904	0.0768	0.0403	0.05641	0	5.099	9	0.8256	439171	38674	400497	chr1	150362001	1	1	150362001	150362001	0.988953	0.997311	0.0177	15546.7	0.0167	1	150362001	*	rs186477250	S	1	150334477	chr1:150334477	rs186477250	c	g	0.975	-0.0918	0.0231	7.269e-05	150334477	150362001	1	150362001	1	150362001	*	S	1.90571	-3.97403
chr1:150363264:A:G	A	G	0.9115	0.0105	0.8885	0.9447	0.0269	0.0169	0.1122	39	18.04	11	0.08066	440683	39106	401577	chr1	150363264	1	1	150363264	150363264	1	1	0.0885	78000.9	0.0562	1	150363264	*	rs11799813	R	1	150335740	chr1:150335740	rs11799813	a	g	0.9007	-0.0397	0.0107	0.0002013	150335740	150363264	1	150363264	1	150363264	*	R	1.59172	-3.71028
chr1:150368651:G:A	A	G	0.0899	0.0102	0.0593	0.1119	-0.0267	0.0168	0.1125	48.1	21.207	11	0.03129	440683	39106	401577	chr1	150368651	1	1	150368651	150368651	1	1	0.0899	79234.8	0.0526	1	150368651	*	rs12743761	R	1	150341127	chr1:150341127	rs12743761	a	g	0.0997	0.0409	0.0106	0.0001099	150341127	150368651	1	150368651	1	150368651	*	R	-1.58929	3.85849
chr1:150383402:C:T	T	C	0.0898	0.0102	0.0592	0.112	-0.0263	0.0168	0.1182	48.1	21.212	11	0.03124	440683	39106	401577	chr1	150383402	1	1	150383402	150383402	1	1	0.0898	79146.7	0.0528	1	150383402	*	rs71622696	Y	1	150355878	chr1:150355878	rs71622696	t	c	0.0998	0.0407	0.0106	0.0001187	150355878	150383402	1	150383402	1	150383402	*	Y	-1.56548	3.83962
chr1:150386609:G:A	A	G	0.0887	0.0105	0.0554	0.1118	-0.0268	0.0169	0.1136	39.7	18.242	11	0.07612	440683	39106	401577	chr1	150386609	1	1	150386609	150386609	1	1	0.0887	78177.2	0.0564	1	150386609	*	rs12735903	R	1	150359085	chr1:150359085	rs12735903	a	g	0.0993	0.0402	0.0107	0.0001671	150359085	150386609	1	150386609	1	150386609	*	R	-1.5858	3.75701
chr1:150388678:G:A	A	G	0.0899	0.0102	0.0592	0.1121	-0.0263	0.0168	0.1181	48.2	21.24	11	0.03097	440683	39106	401577	chr1	150388678	1	1	150388678	150388678	1	1	0.0899	79234.8	0.0529	1	150388678	*	rs12756583	R	1	150361154	chr1:150361154	rs12756583	a	g	0.0998	0.0409	0.0106	0.0001099	150361154	150388678	1	150388678	1	150388678	*	R	-1.56548	3.85849
chr1:150392482:G:T	T	G	0.0899	0.0102	0.0592	0.1121	-0.0262	0.0168	0.1185	48.1	21.201	11	0.03135	440683	39106	401577	chr1	150392482	1	1	150392482	150392482	1	1	0.0899	79234.8	0.0529	1	150392482	*	rs74922169	K	1	150364958	chr1:150364958	rs74922169	t	g	0.0998	0.0409	0.0106	0.0001099	150364958	150392482	1	150392482	1	150392482	*	K	-1.55952	3.85849
chr1:150395093:G:A	A	G	0.0898	0.0102	0.0592	0.1121	-0.026	0.0168	0.1227	48.4	21.314	11	0.03026	440683	39106	401577	chr1	150395093	1	1	150395093	150395093	1	1	0.0898	79146.7	0.0529	1	150395093	*	rs7546610	R	1	150367569	chr1:150367569	rs7546610	a	g	0.0998	0.0409	0.0106	0.0001099	150367569	150395093	1	150395093	1	150395093	*	R	-1.54762	3.85849
chr1:150398918:G:T	T	G	0.1409	0.0049	0.11	0.1561	-0.003	0.0138	0.83	35.2	16.978	11	0.1085	440683	39106	401577	chr1	150398918	1	1	150398918	150398918	1	1	0.1409	124184	0.0461	1	150398918	*	rs11582094	K	1	150371394	chr1:150371394	rs11582094	t	g	0.1488	0.0355	0.009	8.063e-05	150371394	150398918	1	150398918	1	150398918	*	K	-0.217391	3.94444
chr1:150401699:A:C	A	C	0.9115	0.0106	0.8881	0.9451	0.0272	0.0169	0.1081	39.4	18.161	11	0.07793	440683	39106	401577	chr1	150401699	1	1	150401699	150401699	1	1	0.0885	78000.9	0.057	1	150401699	*	rs113304911	M	1	150374175	chr1:150374175	rs113304911	a	c	0.9007	-0.0402	0.0107	0.0001671	150374175	150401699	1	150401699	1	150401699	*	M	1.60947	-3.75701
chr1:150405736:A:G	A	G	0.9113	0.0106	0.8881	0.9446	0.0271	0.0169	0.1084	38.7	17.931	11	0.08319	440683	39106	401577	chr1	150405736	1	1	150405736	150405736	1	1	0.0887	78177.2	0.0565	1	150405736	*	rs58853199	R	1	150378212	chr1:150378212	rs58853199	a	g	0.9007	-0.0398	0.0107	0.000194	150378212	150405736	1	150405736	1	150405736	*	R	1.60355	-3.71963
chr1:150407916:T:G	T	G	0.9113	0.0106	0.888	0.9446	0.0275	0.0169	0.1035	38.6	17.919	11	0.08347	440683	39106	401577	chr1	150407916	1	1	150407916	150407916	1	1	0.0887	78177.2	0.0566	1	150407916	*	rs34696422	B	1	150380392	chr1:150380392	rs34696422	t	g	0.9006	-0.04	0.0107	0.0001801	150380392	150407916	1	150407916	1	150407916	*	B	1.62722	-3.73832
chr1:150416469:A:T	A	T	0.9646	0.0054	0.9503	0.9778	0.0341	0.0268	0.2032	7	11.833	11	0.3763	440683	39106	401577	chr1	150416469	1	1	150416469	150416469	1	1	0.0354	31200.4	0.0275	1	150416469	*	rs77444832	W	1	150388945	chr1:150388945	rs77444832	a	t	0.9593	-0.0651	0.0168	0.0001019	150388945	150416469	1	150416469	1	150416469	*	W	1.27239	-3.875
chr1:150416472:A:G	A	G	0.91	0.0102	0.8878	0.9406	0.0263	0.0168	0.1165	47.5	20.948	11	0.03392	440683	39106	401577	chr1	150416472	1	1	150416472	150416472	1	1	0.09	79322.9	0.0528	1	150416472	*	rs74124663	R	1	150388948	chr1:150388948	rs74124663	a	g	0.9002	-0.0407	0.0106	0.0001187	150388948	150416472	1	150416472	1	150416472	*	R	1.56548	-3.83962
chr1:150423187:C:T	T	C	0.0888	0.0105	0.0556	0.1119	-0.027	0.0169	0.1091	38.5	17.884	11	0.08431	440683	39106	401577	chr1	150423187	1	1	150423187	150423187	1	1	0.0888	78265.3	0.0563	1	150423187	*	rs12759551	Y	1	150395663	chr1:150395663	rs12759551	t	c	0.0994	0.0394	0.0107	0.0002249	150395663	150423187	1	150423187	1	150423187	*	Y	-1.59763	3.68224
chr1:150432497:G:A	A	G	0.0888	0.0105	0.0555	0.1119	-0.0275	0.0169	0.1029	37.8	17.689	11	0.08908	440683	39106	401577	chr1	150432497	1	1	150432497	150432497	1	1	0.0888	78265.3	0.0564	1	150432497	*	rs71622698	R	1	150404973	chr1:150404973	rs71622698	a	g	0.0993	0.0399	0.0107	0.0001869	150404973	150432497	1	150432497	1	150432497	*	R	-1.62722	3.72897
chr1:150432534:C:G	C	G	0.91	0.0102	0.8879	0.9406	0.0265	0.0168	0.1132	47.4	20.893	11	0.0345	440683	39106	401577	chr1	150432534	1	1	150432534	150432534	1	1	0.09	79322.9	0.0527	1	150432534	*	rs57323357	S	1	150405010	chr1:150405010	rs57323357	c	g	0.9003	-0.0407	0.0106	0.0001187	150405010	150432534	1	150432534	1	150432534	*	S	1.57738	-3.83962
chr1:150437119:A:G	A	G	0.91	0.0102	0.8879	0.9406	0.0265	0.0167	0.1137	47	20.742	11	0.03614	440683	39106	401577	chr1	150437119	1	1	150437119	150437119	1	1	0.09	79322.9	0.0527	1	150437119	*	rs11803448	R	1	150409595	chr1:150409595	rs11803448	a	g	0.9003	-0.0408	0.0106	0.0001142	150409595	150437119	1	150437119	1	150437119	*	R	1.58683	-3.84906
chr1:150440343:C:G	C	G	0.91	0.0102	0.8879	0.9406	0.026	0.0167	0.1204	47.2	20.82	11	0.03528	440683	39106	401577	chr1	150440343	1	1	150440343	150440343	1	1	0.09	79322.9	0.0527	1	150440343	*	rs35935423	S	1	150412819	chr1:150412819	rs35935423	c	g	0.9002	-0.0407	0.0106	0.0001187	150412819	150440343	1	150440343	1	150440343	*	S	1.55689	-3.83962
chr1:150444145:G:C	C	G	0.0888	0.0105	0.0556	0.1119	-0.0271	0.0169	0.1081	37.8	17.695	11	0.08894	440683	39106	401577	chr1	150444145	1	1	150444145	150444145	1	1	0.0888	78265.3	0.0563	1	150444145	*	rs74124686	S	1	150416621	chr1:150416621	rs74124686	c	g	0.099	0.0419	0.011	0.0001383	150416621	150444145	1	150444145	1	150444145	*	S	-1.60355	3.80909
chr1:150447403:C:T	T	C	0.0877	0.0111	0.0501	0.1116	-0.0247	0.017	0.1456	38.7	17.952	11	0.0827	440683	39106	401577	chr1	150447403	1	1	150447403	150447403	1	1	0.0877	77295.8	0.0615	1	150447403	*	rs11800656	Y	1	150419879	chr1:150419879	rs11800656	t	c	0.099	0.04	0.0107	0.0001801	150419879	150447403	1	150447403	1	150447403	*	Y	-1.45294	3.73832
chr1:150448149:A:G	A	G	0.9112	0.0105	0.8881	0.9444	0.0271	0.0169	0.1074	37.9	17.707	11	0.08863	440683	39106	401577	chr1	150448149	1	1	150448149	150448149	1	1	0.0888	78265.3	0.0563	1	150448149	*	rs56214117	R	1	150420625	chr1:150420625	rs56214117	a	g	0.9007	-0.0399	0.0107	0.0001869	150420625	150448149	1	150448149	1	150448149	*	R	1.60355	-3.72897
chr1:150448320:C:T	T	C	0.0888	0.0105	0.0556	0.1119	-0.0272	0.0169	0.1071	37.9	17.702	11	0.08877	440683	39106	401577	chr1	150448320	1	1	150448320	150448320	1	1	0.0888	78265.3	0.0563	1	150448320	*	rs75260244	Y	1	150420796	chr1:150420796	rs75260244	t	c	0.0993	0.0399	0.0107	0.0001869	150420796	150448320	1	150448320	1	150448320	*	Y	-1.60947	3.72897
chr1:150451101:G:A	A	G	0.2135	0.005	0.1987	0.232	-0.0249	0.0117	0.03348	39.7	18.242	11	0.07613	440683	39106	401577	chr1	150451101	1	1	150451101	150451101	1	1	0.2135	188172	0.0333	1	150451101	*	rs61817552	R	1	150423577	chr1:150423577	rs61817552	a	g	0.2213	0.0318	0.0076	3.175e-05	150423577	150451101	1	150451101	1	150451101	*	R	-2.12821	4.18421
chr1:150451824:G:A	A	G	0.089	0.0105	0.0558	0.1119	-0.0265	0.0168	0.1153	38.7	17.951	11	0.08272	440683	39106	401577	chr1	150451824	1	1	150451824	150451824	1	1	0.089	78441.6	0.0561	1	150451824	*	rs11801255	R	1	150424300	chr1:150424300	rs11801255	a	g	0.0993	0.0398	0.0107	0.000194	150424300	150451824	1	150451824	1	150451824	*	R	-1.57738	3.71963
chr1:150452900:C:A	A	C	0.0129	0.0021	0.0092	0.0176	-0.0498	0.0438	0.256	3.5	9.323	9	0.408	439171	38674	400497	chr1	150452900	1	1	150452900	150452900	0.988953	0.997311	0.0129	11330.6	0.0084	1	150452900	*	rs187799739	M	1	150425376	chr1:150425376	rs187799739	a	c	0.0123	-0.1251	0.0324	0.0001103	150425376	150452900	1	150452900	1	150452900	*	M	-1.13699	-3.86111
chr1:150454803:G:A	A	G	0.0901	0.0101	0.0594	0.1121	-0.0267	0.0167	0.1108	47.1	20.798	11	0.03553	440683	39106	401577	chr1	150454803	1	1	150454803	150454803	1	1	0.0901	79411.1	0.0527	1	150454803	*	rs11802612	R	1	150427279	chr1:150427279	rs11802612	a	g	0.0997	0.0409	0.0106	0.0001099	150427279	150454803	1	150454803	1	150454803	*	R	-1.5988	3.85849
chr1:150462367:C:T	T	C	0.09	0.0101	0.0594	0.1121	-0.027	0.0167	0.1072	47.3	20.879	11	0.03465	440683	39106	401577	chr1	150462367	1	1	150462367	150462367	1	1	0.09	79322.9	0.0527	1	150462367	*	rs79696733	Y	1	150434843	chr1:150434843	rs79696733	t	c	0.0997	0.0407	0.0106	0.0001187	150434843	150462367	1	150462367	1	150462367	*	Y	-1.61677	3.83962
chr1:150463101:C:A	A	C	0.0889	0.0105	0.0556	0.1118	-0.0268	0.0168	0.1118	38.2	17.788	11	0.08662	440683	39106	401577	chr1	150463101	1	1	150463101	150463101	1	1	0.0889	78353.4	0.0562	1	150463101	*	rs34448981	M	1	150435577	chr1:150435577	rs34448981	a	c	0.0993	0.0398	0.0107	0.000194	150435577	150463101	1	150463101	1	150463101	*	M	-1.59524	3.71963
chr1:150477081:A:G	A	G	0.91	0.0103	0.8879	0.9409	0.0263	0.0167	0.1158	48.6	21.398	11	0.02947	440683	39106	401577	chr1	150477081	1	1	150477081	150477081	1	1	0.09	79322.9	0.053	1	150477081	*	rs35094010	R	1	150449557	chr1:150449557	rs35094010	a	g	0.9004	-0.0415	0.0106	8.696e-05	150449557	150477081	1	150477081	1	150477081	*	R	1.57485	-3.91509
chr1:150477290:A:G	A	G	0.9112	0.0106	0.8882	0.9447	0.0262	0.0168	0.1192	39.8	18.267	11	0.07559	440683	39106	401577	chr1	150477290	1	1	150477290	150477290	1	1	0.0888	78265.3	0.0565	1	150477290	*	rs34233130	R	1	150449766	chr1:150449766	rs34233130	a	g	0.9009	-0.0404	0.0107	0.000155	150449766	150477290	1	150477290	1	150477290	*	R	1.55952	-3.7757
chr1:150487239:T:C	T	C	0.9101	0.0102	0.8878	0.9414	0.0278	0.0167	0.09653	49.2	21.64	11	0.02732	440683	39106	401577	chr1	150487239	1	1	150487239	150487239	1	1	0.0899	79234.8	0.0536	1	150487239	*	rs34001546	Y	1	150459715	chr1:150459715	rs34001546	t	c	0.9005	-0.0403	0.0107	0.000161	150459715	150487239	1	150487239	1	150487239	*	Y	1.66467	-3.76636
chr1:150498047:C:T	T	C	0.0913	0.0101	0.0624	0.1128	-0.0281	0.0166	0.09137	48.5	21.363	11	0.0298	440683	39106	401577	chr1	150498047	1	1	150498047	150498047	1	1	0.0913	80468.7	0.0504	1	150498047	*	rs12718416	Y	1	150470523	chr1:150470523	rs12718416	t	c	0.1001	0.0392	0.0106	0.0002098	150470523	150498047	1	150498047	1	150498047	*	Y	-1.69277	3.69811
chr1:150498680:C:T	T	C	0.0635	0.0066	0.041	0.0828	-0.0233	0.0202	0.2487	33.8	16.628	11	0.1194	440683	39106	401577	chr1	150498680	1	1	150498680	150498680	1	1	0.0635	55966.7	0.0418	1	150498680	*	rs34542152	Y	1	150471156	chr1:150471156	rs34542152	t	c	0.0713	0.0554	0.0128	1.444e-05	150471156	150498680	1	150498680	1	150498680	*	Y	-1.15347	4.32812
chr1:150500355:C:T	T	C	0.014	0.002	0.0113	0.0202	-0.0426	0.0418	0.3081	17.9	12.182	10	0.273	439739	38837	400902	chr1	150500355	1	1	150500355	150500355	0.993121	0.998319	0.014	12312.7	0.0089	1	150500355	*	rs7553846	Y	1	150472831	chr1:150472831	rs7553846	t	c	0.0134	-0.1088	0.03	0.0002938	150472831	150500355	1	150500355	1	150500355	*	Y	-1.01914	-3.62667
chr1:150505364:G:C	C	G	0.0877	0.0111	0.0501	0.112	-0.024	0.0169	0.1569	40.3	18.411	11	0.07253	440683	39106	401577	chr1	150505364	1	1	150505364	150505364	1	1	0.0877	77295.8	0.0619	1	150505364	*	rs34609268	S	1	150477840	chr1:150477840	rs34609268	c	g	0.0987	0.0393	0.0107	0.0002333	150477840	150505364	1	150505364	1	150505364	*	S	-1.42012	3.6729
chr1:150507997:G:A	A	G	0.0355	0.0055	0.0222	0.0505	-0.0376	0.0266	0.1575	5.3	11.617	11	0.3931	440683	39106	401577	chr1	150507997	1	1	150507997	150507997	1	1	0.0355	31288.5	0.0283	1	150507997	*	rs141248191	R	1	150480473	chr1:150480473	rs141248191	a	g	0.0409	0.0604	0.0168	0.0003116	150480473	150507997	1	150507997	1	150507997	*	R	-1.41353	3.59524
chr1:150508095:G:A	A	G	0.0887	0.0108	0.0548	0.1144	-0.0275	0.0168	0.1017	40.3	18.411	11	0.07253	440683	39106	401577	chr1	150508095	1	1	150508095	150508095	1	1	0.0887	78177.2	0.0596	1	150508095	*	rs12724450	R	1	150480571	chr1:150480571	rs12724450	a	g	0.0992	0.0392	0.0107	0.000242	150480571	150508095	1	150508095	1	150508095	*	R	-1.6369	3.66355
chr1:150511528:G:A	A	G	0.0904	0.0105	0.059	0.1131	-0.0259	0.0167	0.1205	45.9	20.324	11	0.0411	440683	39106	401577	chr1	150511528	1	1	150511528	150511528	1	1	0.0904	79675.5	0.0541	1	150511528	*	rs11801190	R	1	150484004	chr1:150484004	rs11801190	a	g	0.1	0.0422	0.0106	6.592e-05	150484004	150511528	1	150511528	1	150511528	*	R	-1.5509	3.98113
chr1:150516002:T:C	T	C	0.9109	0.0106	0.8873	0.9432	0.0244	0.0168	0.1461	35.5	17.062	11	0.1061	440683	39106	401577	chr1	150516002	1	1	150516002	150516002	1	1	0.0891	78529.7	0.0559	1	150516002	*	rs34514406	Y	1	150488478	chr1:150488478	rs34514406	t	c	0.9006	-0.0407	0.0107	0.0001384	150488478	150516002	1	150516002	1	150516002	*	Y	1.45238	-3.80374
chr1:150522669:C:A	A	C	0.0885	0.0107	0.055	0.1122	-0.0262	0.0169	0.1196	37.7	17.669	11	0.08959	440683	39106	401577	chr1	150522669	1	1	150522669	150522669	1	1	0.0885	78000.9	0.0572	1	150522669	*	rs35839143	M	1	150495145	chr1:150495145	rs35839143	a	c	0.099	0.0407	0.0107	0.0001384	150495145	150522669	1	150522669	1	150522669	*	M	-1.5503	3.80374
chr1:150526471:G:A	A	G	0.0875	0.0111	0.0504	0.1119	-0.0222	0.017	0.1912	37.5	17.601	11	0.09131	440683	39106	401577	chr1	150526471	1	1	150526471	150526471	1	1	0.0875	77119.5	0.0615	1	150526471	*	rs74493334	R	1	150498947	chr1:150498947	rs74493334	a	g	0.0988	0.04	0.0107	0.0001801	150498947	150526471	1	150526471	1	150526471	*	R	-1.30588	3.73832
chr1:150526787:C:A	A	C	0.0896	0.0103	0.0587	0.1122	-0.0259	0.0168	0.1221	46.9	20.718	11	0.03641	440683	39106	401577	chr1	150526787	1	1	150526787	150526787	1	1	0.0896	78970.4	0.0535	1	150526787	*	rs12736584	M	1	150499263	chr1:150499263	rs12736584	a	c	0.0995	0.0418	0.0107	9.078e-05	150499263	150526787	1	150526787	1	150526787	*	M	-1.54167	3.90654
chr1:150527352:G:A	A	G	0.0881	0.0107	0.0549	0.1115	-0.0267	0.0169	0.115	40.6	18.532	11	0.07002	440683	39106	401577	chr1	150527352	1	1	150527352	150527352	1	1	0.0881	77648.3	0.0566	1	150527352	*	rs11803617	R	1	150499828	chr1:150499828	rs11803617	a	g	0.099	0.041	0.0107	0.0001235	150499828	150527352	1	150527352	1	150527352	*	R	-1.57988	3.83178
chr1:150532471:G:T	T	G	0.2138	0.0036	0.1992	0.2269	-0.0281	0.0116	0.01555	43.1	19.339	11	0.05527	440683	39106	401577	chr1	150532471	1	1	150532471	150532471	1	1	0.2138	188436	0.0277	1	150532471	*	rs10888585	K	1	150504947	chr1:150504947	rs10888585	t	g	0.2182	0.0341	0.0077	1.077e-05	150504947	150532471	1	150532471	1	150532471	*	K	-2.42241	4.42857
chr1:150533100:C:T	T	C	0.2135	0.0038	0.1986	0.2269	-0.0276	0.0116	0.01746	42.1	18.995	11	0.06118	440683	39106	401577	chr1	150533100	1	1	150533100	150533100	1	1	0.2135	188172	0.0283	1	150533100	*	rs6694485	Y	1	150505576	chr1:150505576	rs6694485	t	c	0.2182	0.0339	0.0077	1.212e-05	150505576	150533100	1	150533100	1	150533100	*	Y	-2.37931	4.4026
chr1:150537646:C:T	T	C	0.0906	0.0102	0.0592	0.1136	-0.0302	0.0166	0.06936	28.6	15.396	11	0.1651	440683	39106	401577	chr1	150537646	1	1	150537646	150537646	1	1	0.0906	79851.8	0.0544	1	150537646	*	rs11810419	Y	1	150510122	chr1:150510122	rs11810419	t	c	0.0996	0.0399	0.0107	0.0001869	150510122	150537646	1	150537646	1	150537646	*	Y	-1.81928	3.72897
chr1:150542271:C:T	T	C	0.0886	0.0105	0.0557	0.1122	-0.0277	0.0169	0.101	30.4	15.799	11	0.1488	440683	39106	401577	chr1	150542271	1	1	150542271	150542271	1	1	0.0886	78089	0.0565	1	150542271	*	rs71622702	Y	1	150514747	chr1:150514747	rs71622702	t	c	0.0984	0.0419	0.0108	0.0001022	150514747	150542271	1	150542271	1	150542271	*	Y	-1.63905	3.87963
chr1:150543268:T:C	T	C	0.7801	0.0034	0.7718	0.7988	0.0293	0.0116	0.01168	31.8	16.127	11	0.1365	440683	39106	401577	chr1	150543268	1	1	150543268	150543268	1	1	0.2199	193812	0.027	1	150543268	*	rs12758483	Y	1	150515744	chr1:150515744	rs12758483	t	c	0.7745	-0.0367	0.0077	2.172e-06	150515744	150543268	1	150543268	1	150543268	*	Y	2.52586	-4.76623
chr1:150545492:G:T	T	G	0.0354	0.0055	0.0216	0.0502	-0.0467	0.0265	0.07758	0.3	11.03	11	0.4407	440683	39106	401577	chr1	150545492	1	1	150545492	150545492	1	1	0.0354	31200.4	0.0286	1	150545492	*	rs75802472	K	1	150517968	chr1:150517968	rs75802472	t	g	0.0406	0.0623	0.0165	0.0001659	150517968	150545492	1	150545492	1	150545492	*	K	-1.76226	3.77576
chr1:150548623:A:T	A	T	0.9865	0.0023	0.9792	0.9903	0.055	0.0427	0.1972	0	9.672	10	0.4697	439739	38837	400902	chr1	150548623	1	1	150548623	150548623	0.993121	0.998319	0.0135	11873	0.0111	1	150548623	*	rs6668850	W	1	150521099	chr1:150521099	rs6668850	a	t	0.9863	0.1016	0.0291	0.0004821	150521099	150548623	1	150548623	1	150548623	*	W	1.28806	3.49141
chr1:150548828:A:G	A	G	0.9	0.0099	0.8841	0.9194	-0.0295	0.0162	0.06908	0	9.043	11	0.6179	440683	39106	401577	chr1	150548828	1	1	150548828	150548828	1	1	0.1	88136.6	0.0353	1	150548828	*	rs1040008	R	1	150521304	chr1:150521304	rs1040008	a	g	0.8871	0.0379	0.0107	0.000387	150521304	150548828	1	150548828	1	150548828	*	R	-1.82099	3.54206
chr1:150554816:G:A	A	G	0.4683	0.0093	0.4442	0.4896	0.0049	0.0096	0.6088	0	8.708	11	0.6488	440683	39106	401577	chr1	150554816	1	1	150554816	150554816	1	1	0.4683	412744	0.0454	1	150554816	*	rs9659061	R	1	150527292	chr1:150527292	rs9659061	a	g	0.4784	0.0247	0.0064	0.00011	150527292	150554816	1	150554816	1	150554816	*	R	0.510417	3.85937
chr1:150554878:G:A	A	G	0.4656	0.0105	0.441	0.4894	0.0066	0.0096	0.4932	0	8.665	11	0.6528	440683	39106	401577	chr1	150554878	1	1	150554878	150554878	1	1	0.4656	410364	0.0484	1	150554878	*	rs9659073	R	1	150527354	chr1:150527354	rs9659073	a	g	0.4777	0.0249	0.0065	0.0001252	150527354	150554878	1	150554878	1	150554878	*	R	0.6875	3.83077
chr1:150564881:C:T	T	C	0.5535	0.0134	0.4947	0.581	-0.0062	0.0096	0.5168	1.7	11.19	11	0.4275	440683	39106	401577	chr1	150564881	1	1	150564881	150564881	1	1	0.4465	393530	0.0863	1	150564881	*	rs4971041	Y	1	150537357	chr1:150537357	rs4971041	t	c	0.5683	0.0227	0.0065	0.0004708	150537357	150564881	1	150564881	1	150564881	*	Y	-0.645833	3.49231
chr1:150567230:C:G	C	G	0.9229	0.0123	0.8977	0.9551	0.0059	0.0182	0.7468	37.5	17.605	11	0.0912	440683	39106	401577	chr1	150567230	1	1	150567230	150567230	1	1	0.0771	67953.3	0.0574	1	150567230	*	rs11803990	S	1	150539706	chr1:150539706	rs11803990	c	g	0.913	-0.0442	0.0115	0.0001242	150539706	150567230	1	150567230	1	150567230	*	S	0.324176	-3.84348
chr1:150573719:G:A	A	G	0.036	0.0055	0.0226	0.0517	-0.0317	0.0262	0.2269	11.6	12.445	11	0.3312	440683	39106	401577	chr1	150573719	1	1	150573719	150573719	1	1	0.036	31729.2	0.0291	1	150573719	*	rs76899221	R	1	150546195	chr1:150546195	rs76899221	a	g	0.0412	0.0587	0.0164	0.0003557	150546195	150573719	1	150573719	1	150573719	*	R	-1.20992	3.57927
chr1:150596273:C:T	T	C	0.0139	0.0023	0.0102	0.0213	-0.0491	0.0411	0.232	0	9.332	10	0.5009	439739	38837	400902	chr1	150596273	1	1	150596273	150596273	0.993121	0.998319	0.0139	12224.7	0.0111	1	150596273	*	rs72700845	Y	1	150568749	chr1:150568749	rs72700845	t	c	0.0142	-0.0984	0.0282	0.0004764	150568749	150596273	1	150596273	1	150596273	*	Y	-1.19465	-3.48936
chr1:150597694:T:G	T	G	0.964	0.0054	0.9482	0.9772	0.0276	0.0262	0.2926	11	12.357	11	0.3374	440683	39106	401577	chr1	150597694	1	1	150597694	150597694	1	1	0.036	31729.2	0.029	1	150597694	*	rs144401067	K	1	150570170	chr1:150570170	rs144401067	t	g	0.9589	-0.0593	0.0164	0.0003092	150570170	150597694	1	150597694	1	150597694	*	K	1.05344	-3.61585
chr1:150599561:T:A	A	T	0.559	0.0169	0.5009	0.5905	-0.0139	0.0096	0.1491	3.6	11.41	11	0.4096	440683	39106	401577	chr1	150599561	1	1	150599561	150599561	1	1	0.441	388682	0.0896	1	150599561	*	rs11585169	W	1	150572037	chr1:150572037	rs11585169	a	t	0.5759	0.0238	0.0065	0.0002461	150572037	150599561	1	150599561	1	150599561	*	W	-1.44792	3.66154
chr1:150601831:A:C	A	C	0.9861	0.0023	0.9788	0.9898	0.0477	0.0411	0.2464	0	9.211	10	0.5122	439739	38837	400902	chr1	150601831	1	1	150601831	150601831	0.993121	0.998319	0.0139	12224.7	0.011	1	150601831	*	rs72700851	M	1	150574307	chr1:150574307	rs72700851	a	c	0.9858	0.0985	0.0282	0.0004701	150574307	150601831	1	150601831	1	150601831	*	M	1.16058	3.49291
chr1:150643641:C:T	T	C	0.072	0.0105	0.0448	0.0924	-0.0056	0.0187	0.7662	27.3	15.138	11	0.1762	440683	39106	401577	chr1	150643641	1	1	150643641	150643641	1	1	0.072	63458.4	0.0476	1	150643641	*	rs12733421	Y	1	150616117	chr1:150616117	rs12733421	t	c	0.0824	0.0429	0.0117	0.0002539	150616117	150643641	1	150643641	1	150643641	*	Y	-0.299465	3.66667
chr1:150655044:A:T	A	T	0.9861	0.0023	0.9792	0.9897	0.046	0.0411	0.2631	0	9.632	10	0.4734	439739	38837	400902	chr1	150655044	1	1	150655044	150655044	0.993121	0.998319	0.0139	12224.7	0.0105	1	150655044	*	rs11582333	W	1	150627520	chr1:150627520	rs11582333	a	t	0.9859	0.0989	0.0282	0.0004457	150627520	150655044	1	150655044	1	150655044	*	W	1.11922	3.50709
chr1:150670383:G:A	A	G	0.014	0.0023	0.0104	0.0204	-0.0417	0.0411	0.3103	0	9.536	10	0.4821	439739	38837	400902	chr1	150670383	1	1	150670383	150670383	0.993121	0.998319	0.014	12312.7	0.01	1	150670383	*	rs34647563	R	1	150642859	chr1:150642859	rs34647563	a	g	0.0141	-0.0991	0.0282	0.0004339	150642859	150670383	1	150670383	1	150670383	*	R	-1.0146	-3.51418
chr1:150675273:T:G	T	G	0.9854	0.0027	0.979	0.992	0.0671	0.0443	0.1303	14.1	10.483	9	0.3128	439171	38674	400497	chr1	150675273	1	1	150675273	150675273	0.988953	0.997311	0.0146	12823.8	0.013	1	150675273	*	rs115696276	K	1	150647749	chr1:150647749	rs115696276	t	g	0.9803	-0.0965	0.0272	0.0003928	150647749	150675273	1	150675273	1	150675273	*	K	1.51467	-3.54779
chr1:150678105:G:A	A	G	0.0139	0.0023	0.0103	0.021	-0.0464	0.0412	0.2593	0	9.244	10	0.5091	439739	38837	400902	chr1	150678105	1	1	150678105	150678105	0.993121	0.998319	0.0139	12224.7	0.0107	1	150678105	*	rs183967755	R	1	150650581	chr1:150650581	rs183967755	a	g	0.0141	-0.0998	0.0282	0.000395	150650581	150678105	1	150678105	1	150678105	*	R	-1.12621	-3.53901
chr1:150679006:A:G	A	G	0.9822	0.0035	0.9717	0.9902	0.0541	0.0391	0.1661	0	8.845	9	0.4517	439171	38674	400497	chr1	150679006	1	1	150679006	150679006	0.988953	0.997311	0.0178	15634.5	0.0185	1	150679006	*	rs11808191	R	1	150651482	chr1:150651482	rs11808191	a	g	0.9748	-0.0911	0.0226	5.621e-05	150651482	150679006	1	150679006	1	150679006	*	R	1.38363	-4.03097
chr1:150711688:C:T	T	C	0.0048	0.0014	0.0015	0.0057	0.1984	0.0801	0.01325	30.2	10.029	7	0.1869	435224	37898	397326	chr1	150711688	1	1	150711688	150711688	0.96911	0.989414	0.0048	4178.15	0.0042	1	150711688	*	rs78066213	Y	1	150684164	chr1:150684164	rs78066213	t	c	0.0143	0.1804	0.0511	0.0004145	150684164	150711688	1	150711688	1	150711688	*	Y	2.4769	3.53033
chr1:150712010:T:C	T	C	0.9867	0.0029	0.9802	0.993	-0.0701	0.0444	0.1147	0	4.985	9	0.8356	439171	38674	400497	chr1	150712010	1	1	150712010	150712010	0.988953	0.997311	0.0133	11681.9	0.0128	1	150712010	*	rs116279971	Y	1	150684486	chr1:150684486	rs116279971	t	c	0.9874	0.1529	0.0321	1.967e-06	150684486	150712010	1	150712010	1	150712010	*	Y	-1.57883	4.76324
chr1:150737175:T:G	T	G	0.9643	0.0054	0.9481	0.9773	0.0218	0.0263	0.407	19.5	13.666	11	0.252	440683	39106	401577	chr1	150737175	1	1	150737175	150737175	1	1	0.0357	31464.8	0.0292	1	150737175	*	rs187713760	K	1	150709651	chr1:150709651	rs187713760	t	g	0.9585	-0.0606	0.0164	0.0002273	150709651	150737175	1	150737175	1	150737175	*	K	0.828897	-3.69512
chr1:150748147:G:A	A	G	0.0719	0.0107	0.0446	0.0928	-0.0068	0.0188	0.7188	33.4	16.52	11	0.1229	440683	39106	401577	chr1	150748147	1	1	150748147	150748147	1	1	0.0719	63370.2	0.0482	1	150748147	*	rs35413284	R	1	150720623	chr1:150720623	rs35413284	a	g	0.0821	0.0435	0.0117	0.0002077	150720623	150748147	1	150748147	1	150748147	*	R	-0.361702	3.71795
chr1:150806925:G:A	A	G	0.0719	0.0108	0.045	0.0931	-0.0069	0.0188	0.7145	25.8	14.816	11	0.1911	440683	39106	401577	chr1	150806925	1	1	150806925	150806925	1	1	0.0719	63370.2	0.0481	1	150806925	*	rs12746973	R	1	150779401	chr1:150779401	rs12746973	a	g	0.0822	0.0438	0.0117	0.0001877	150779401	150806925	1	150806925	1	150806925	*	R	-0.367021	3.74359
chr1:150813562:G:A	A	G	0.0049	0.0014	0.0015	0.0058	0.1878	0.08	0.01894	28.3	9.761	7	0.2026	435224	37898	397326	chr1	150813562	1	1	150813562	150813562	0.96911	0.989414	0.0049	4265.2	0.0043	1	150813562	*	rs10305745	R	1	150786038	chr1:150786038	rs10305745	a	g	0.0141	0.1885	0.0505	0.0001876	150786038	150813562	1	150813562	1	150813562	*	R	2.3475	3.73267
chr1:150884396:T:C	T	C	0.964	0.0054	0.9476	0.9769	0.0226	0.0262	0.3881	12.9	12.635	11	0.3179	440683	39106	401577	chr1	150884396	1	1	150884396	150884396	1	1	0.036	31729.2	0.0293	1	150884396	*	rs146757670	Y	1	150856872	chr1:150856872	rs146757670	t	c	0.9584	-0.0587	0.0163	0.0003259	150856872	150884396	1	150884396	1	150884396	*	Y	0.862595	-3.60123
chr1:150888415:C:T	T	C	0.0181	0.0036	0.0099	0.0292	-0.0522	0.0389	0.18	11.9	10.221	9	0.3329	439171	38674	400497	chr1	150888415	1	1	150888415	150888415	0.988953	0.997311	0.0181	15898	0.0193	1	150888415	*	rs11801851	Y	1	150860891	chr1:150860891	rs11801851	t	c	0.0251	0.0807	0.0228	0.0004069	150860891	150888415	1	150888415	1	150888415	*	Y	-1.3419	3.53947
chr1:150911446:T:A	A	T	0.0276	0.005	0.017	0.0443	-0.0196	0.0308	0.5251	28.9	15.474	11	0.1618	440683	39106	401577	chr1	150911446	1	1	150911446	150911446	1	1	0.0276	24325.7	0.0273	1	150911446	*	rs146551579	W	1	150883922	chr1:150883922	rs146551579	a	t	0.033	0.0811	0.0197	3.787e-05	150883922	150911446	1	150911446	1	150911446	*	W	-0.636364	4.11675
chr1:150928150:C:T	T	C	0.0129	0.0024	0.0068	0.0195	-0.0545	0.0463	0.2395	3.1	9.285	9	0.4114	439171	38674	400497	chr1	150928150	1	1	150928150	150928150	0.988953	0.997311	0.0129	11330.6	0.0127	1	150928150	*	rs77902713	Y	1	150900626	chr1:150900626	rs77902713	t	c	0.0183	0.0954	0.0269	0.0003921	150900626	150928150	1	150928150	1	150928150	*	Y	-1.17711	3.54647
chr1:150934519:A:G	A	G	0.927	0.0123	0.9033	0.9581	0.0054	0.0188	0.7754	31.2	15.985	11	0.1417	440683	39106	401577	chr1	150934519	1	1	150934519	150934519	1	1	0.073	64339.7	0.0548	1	150934519	*	rs34207591	D	1	150906995	chr1:150906995	rs34207591	a	g	0.9155	-0.0437	0.0116	0.0001698	150906995	150934519	1	150934519	1	150934519	*	D	0.287234	-3.76724
chr1:150938876:C:T	T	C	0.0727	0.0124	0.0416	0.0964	-0.005	0.0188	0.7901	31.2	15.978	11	0.142	440683	39106	401577	chr1	150938876	1	1	150938876	150938876	1	1	0.0727	64075.3	0.0548	1	150938876	*	rs71624514	Y	1	150911352	chr1:150911352	rs71624514	t	c	0.0845	0.0436	0.0116	0.0001758	150911352	150938876	1	150938876	1	150938876	*	Y	-0.265957	3.75862
chr1:150938917:C:T	T	C	0.0135	0.0025	0.0097	0.0204	-0.0468	0.0421	0.2666	5.3	10.564	10	0.3925	439739	38837	400902	chr1	150938917	1	1	150938917	150938917	0.993121	0.998319	0.0135	11873	0.0107	1	150938917	*	rs72704690	Y	1	150911393	chr1:150911393	rs72704690	t	c	0.0138	-0.1002	0.0286	0.0004558	150911393	150938917	1	150938917	1	150938917	*	Y	-1.11164	-3.5035
chr1:150952247:T:G	T	G	0.9952	0.0014	0.9943	0.9985	-0.2103	0.0812	0.009641	34	9.096	6	0.1682	429320	36733	392587	chr1	150952247	1	1	150952247	150952247	0.939319	0.977613	0.0048	4121.47	0.0042	1	150952247	*	rs79580902	K	1	150924723	chr1:150924723	rs79580902	t	g	0.9861	-0.1828	0.0506	0.0003007	150924723	150952247	1	150952247	1	150952247	*	K	-2.5899	-3.61265
chr1:150953910:A:G	A	G	0.9952	0.0014	0.9943	0.9985	-0.2101	0.0813	0.00973	34	9.096	6	0.1682	429320	36733	392587	chr1	150953910	1	1	150953910	150953910	0.939319	0.977613	0.0048	4121.47	0.0042	1	150953910	*	rs75650810	R	1	150926386	chr1:150926386	rs75650810	a	g	0.9861	-0.1793	0.0506	0.0003919	150926386	150953910	1	150953910	1	150953910	*	R	-2.58426	-3.54348
chr1:150963335:C:T	T	C	0.0139	0.0023	0.0103	0.0206	-0.0495	0.0412	0.2299	9.4	11.038	10	0.3546	439739	38837	400902	chr1	150963335	1	1	150963335	150963335	0.993121	0.998319	0.0139	12224.7	0.0103	1	150963335	*	rs41272019	Y	1	150935811	chr1:150935811	rs41272019	t	c	0.0142	-0.0995	0.028	0.000372	150935811	150963335	1	150963335	1	150963335	*	Y	-1.20146	-3.55357
chr1:150982244:G:A	A	G	0.0134	0.0024	0.0097	0.0199	-0.0516	0.0422	0.2209	14.3	11.668	10	0.3079	439739	38837	400902	chr1	150982244	1	1	150982244	150982244	0.993121	0.998319	0.0134	11785	0.0102	1	150982244	*	rs28521412	R	1	150954720	chr1:150954720	rs28521412	a	g	0.0136	-0.1002	0.0287	0.0004782	150954720	150982244	1	150982244	1	150982244	*	R	-1.22275	-3.49129
chr1:151000483:A:T	A	T	0.9863	0.0031	0.9784	0.9929	-0.0738	0.0437	0.0911	0	6.66	9	0.6725	439171	38674	400497	chr1	151000483	1	1	151000483	151000483	0.988953	0.997311	0.0137	12033.3	0.0145	1	151000483	*	rs140386498	W	1	150972959	chr1:150972959	rs140386498	a	t	0.9865	0.1423	0.0306	3.249e-06	150972959	151000483	1	151000483	1	151000483	*	W	-1.68879	4.65033
chr1:151027707:G:A	A	G	0.112	0.0082	0.0962	0.1239	-0.0018	0.0153	0.9081	12	12.5	11	0.3273	440683	39106	401577	chr1	151027707	1	1	151027707	151027707	1	1	0.112	98713	0.0277	1	151027707	*	rs35550545	R	1	151000183	chr1:151000183	rs35550545	a	g	0.1119	0.0489	0.0103	1.882e-06	151000183	151027707	1	151027707	1	151027707	*	R	-0.117647	4.74757
chr1:151030034:C:T	T	C	0.8422	0.0097	0.7884	0.8592	0.005	0.0134	0.7096	0	8.424	11	0.6749	440683	39106	401577	chr1	151030034	1	1	151030034	151030034	1	1	0.1578	139080	0.0708	1	151030034	*	rs4589116	Y	1	151002510	chr1:151002510	rs4589116	t	c	0.8449	-0.0348	0.0089	9.22e-05	151002510	151030034	1	151030034	1	151030034	*	Y	0.373134	-3.91011
chr1:151031228:A:C	A	C	0.1071	0.0096	0.0882	0.1684	-0.0033	0.0159	0.8329	23.4	14.366	11	0.2134	440683	39106	401577	chr1	151031228	1	1	151031228	151031228	1	1	0.1071	94394.3	0.0802	1	151031228	*	rs4970990	M	1	151003704	chr1:151003704	rs4970990	a	c	0.0993	0.0474	0.0108	1.106e-05	151003704	151031228	1	151031228	1	151031228	*	M	-0.207547	4.38889
chr1:151031889:C:A	A	C	0.8929	0.0097	0.8316	0.9118	0.0025	0.0159	0.876	22.1	14.118	11	0.2265	440683	39106	401577	chr1	151031889	1	1	151031889	151031889	1	1	0.1071	94394.3	0.0802	1	151031889	*	rs7532312	M	1	151004365	chr1:151004365	rs7532312	a	c	0.9007	-0.0477	0.0108	9.73e-06	151004365	151031889	1	151031889	1	151031889	*	M	0.157233	-4.41667
chr1:151036376:A:G	A	G	0.1032	0.0086	0.088	0.1684	-0.0019	0.0158	0.9042	22.8	14.25	11	0.2194	440683	39106	401577	chr1	151036376	1	1	151036376	151036376	1	1	0.1032	90957	0.0804	1	151036376	*	rs7540258	R	1	151008852	chr1:151008852	rs7540258	a	g	0.0994	0.0469	0.0108	1.368e-05	151008852	151036376	1	151036376	1	151036376	*	R	-0.120253	4.34259
chr1:151036452:G:A	A	G	0.8929	0.0096	0.8316	0.9119	0.002	0.0159	0.899	22.3	14.158	11	0.2244	440683	39106	401577	chr1	151036452	1	1	151036452	151036452	1	1	0.1071	94394.3	0.0803	1	151036452	*	rs7550434	R	1	151008928	chr1:151008928	rs7550434	a	g	0.9006	-0.0486	0.0108	6.59e-06	151008928	151036452	1	151036452	1	151036452	*	R	0.125786	-4.5
chr1:151037158:T:C	T	C	0.2078	0.0049	0.1941	0.2476	-0.0073	0.012	0.5388	0	7.373	11	0.7681	440683	39106	401577	chr1	151037158	1	1	151037158	151037158	1	1	0.2078	183148	0.0535	1	151037158	*	rs1969442	Y	1	151009634	chr1:151009634	rs1969442	t	c	0.2116	0.0311	0.0079	7.481e-05	151009634	151037158	1	151037158	1	151037158	*	Y	-0.608333	3.93671
chr1:151041077:T:C	T	C	0.2117	0.0057	0.201	0.2516	-0.0073	0.0118	0.5366	0	6.935	11	0.8043	440683	39106	401577	chr1	151041077	1	1	151041077	151041077	1	1	0.2117	186585	0.0506	1	151041077	*	rs6657593	Y	1	151013553	chr1:151013553	rs6657593	t	c	0.215	0.0311	0.0077	5.971e-05	151013553	151041077	1	151041077	1	151041077	*	Y	-0.618644	4.03896
chr1:151041658:C:G	C	G	0.2152	0.0061	0.2055	0.2546	-0.0037	0.0117	0.7521	0	5.769	11	0.8883	440683	39106	401577	chr1	151041658	1	1	151041658	151041658	1	1	0.2152	189670	0.0491	1	151041658	*	rs6694158	S	1	151014134	chr1:151014134	rs6694158	c	g	0.2196	0.0314	0.0076	3.988e-05	151014134	151041658	1	151041658	1	151041658	*	S	-0.316239	4.13158
chr1:151044523:G:A	A	G	0.7888	0.0058	0.7491	0.7997	0.0061	0.0118	0.6088	0	7.06	11	0.7942	440683	39106	401577	chr1	151044523	1	1	151044523	151044523	1	1	0.2112	186144	0.0506	1	151044523	*	rs7366148	R	1	151016999	chr1:151016999	rs7366148	a	g	0.7853	-0.0313	0.0077	5.35e-05	151016999	151044523	1	151044523	1	151044523	*	R	0.516949	-4.06494
chr1:151046704:A:G	A	G	0.2004	0.0054	0.1871	0.242	-0.0036	0.012	0.7653	0	7.889	11	0.7232	440683	39106	401577	chr1	151046704	1	1	151046704	151046704	1	1	0.2004	176626	0.0549	1	151046704	*	rs6587553	R	1	151019180	chr1:151019180	rs6587553	a	g	0.2037	0.0289	0.008	0.0002814	151019180	151046704	1	151046704	1	151046704	*	R	-0.3	3.6125
chr1:151054339:C:T	T	C	0.7903	0.0061	0.7434	0.799	0.0048	0.0118	0.6864	0	7.482	11	0.7588	440683	39106	401577	chr1	151054339	1	1	151054339	151054339	1	1	0.2097	184822	0.0556	1	151054339	*	rs2902810	Y	1	151026815	chr1:151026815	rs2902810	t	c	0.7867	-0.0304	0.0077	8.723e-05	151026815	151054339	1	151054339	1	151054339	*	Y	0.40678	-3.94805
chr1:151059000:T:A	A	T	0.7907	0.0056	0.7446	0.8005	0.0057	0.0118	0.6332	0	7.132	11	0.7883	440683	39106	401577	chr1	151059000	1	1	151059000	151059000	1	1	0.2093	184470	0.0559	1	151059000	*	rs3806387	W	1	151031476	chr1:151031476	rs3806387	a	t	0.7876	-0.0302	0.0077	9.707e-05	151031476	151059000	1	151059000	1	151059000	*	W	0.483051	-3.92208
chr1:151059191:T:C	T	C	0.2084	0.0059	0.1976	0.255	-0.005	0.0119	0.6725	0	6.755	11	0.8185	440683	39106	401577	chr1	151059191	1	1	151059191	151059191	1	1	0.2084	183677	0.0574	1	151059191	*	rs3806386	H	1	151031667	chr1:151031667	rs3806386	t	c	0.2121	0.0285	0.0077	0.0002347	151031667	151059191	1	151059191	1	151059191	*	H	-0.420168	3.7013
chr1:151062695:G:C	C	G	0.8016	0.0054	0.7559	0.8188	0.0029	0.0121	0.809	0	7.596	11	0.749	440683	39106	401577	chr1	151062695	1	1	151062695	151062695	1	1	0.1984	174863	0.0629	1	151062695	*	rs1524773	S	1	151035171	chr1:151035171	rs1524773	c	g	0.7992	-0.0282	0.008	0.0003943	151035171	151062695	1	151062695	1	151062695	*	S	0.239669	-3.525
chr1:151071374:A:T	A	T	0.1993	0.0051	0.183	0.2452	-0.0039	0.0121	0.7433	0	7.998	11	0.7135	440683	39106	401577	chr1	151071374	1	1	151071374	151071374	1	1	0.1993	175656	0.0622	1	151071374	*	rs4970993	W	1	151043850	chr1:151043850	rs4970993	a	t	0.2014	0.0282	0.008	0.0003943	151043850	151071374	1	151071374	1	151071374	*	W	-0.322314	3.525
chr1:151072772:A:G	A	G	0.1996	0.0051	0.1831	0.2456	-0.004	0.0121	0.7397	0	7.89	11	0.7231	440683	39106	401577	chr1	151072772	1	1	151072772	151072772	1	1	0.1996	175921	0.0625	1	151072772	*	rs4970939	V	1	151045248	chr1:151045248	rs4970939	a	g	0.2015	0.0281	0.008	0.0004135	151045248	151072772	1	151072772	1	151072772	*	V	-0.330579	3.5125
chr1:151075165:A:G	A	G	0.1997	0.0052	0.1831	0.2455	-0.0046	0.0121	0.7042	0	7.966	11	0.7164	440683	39106	401577	chr1	151075165	1	1	151075165	151075165	1	1	0.1997	176009	0.0624	1	151075165	*	rs6668894	R	1	151047641	chr1:151047641	rs6668894	a	g	0.2015	0.0281	0.008	0.0004135	151047641	151075165	1	151075165	1	151075165	*	R	-0.380165	3.5125
chr1:151077442:T:C	T	C	0.1998	0.0052	0.1831	0.2456	-0.0047	0.0121	0.6982	0	7.96	11	0.7169	440683	39106	401577	chr1	151077442	1	1	151077442	151077442	1	1	0.1998	176097	0.0625	1	151077442	*	rs12039334	Y	1	151049918	chr1:151049918	rs12039334	t	c	0.2015	0.0281	0.008	0.0004135	151049918	151077442	1	151077442	1	151077442	*	Y	-0.38843	3.5125
chr1:151078096:T:C	T	C	0.1997	0.0052	0.1831	0.2456	-0.0046	0.0121	0.702	0	7.894	11	0.7228	440683	39106	401577	chr1	151078096	1	1	151078096	151078096	1	1	0.1997	176009	0.0625	1	151078096	*	rs12039542	H	1	151050572	chr1:151050572	rs12039542	t	c	0.2015	0.0281	0.008	0.0004135	151050572	151078096	1	151078096	1	151078096	*	H	-0.380165	3.5125
chr1:151080013:A:G	A	G	0.1997	0.0052	0.1831	0.2455	-0.0047	0.0121	0.6957	0	7.9	11	0.7223	440683	39106	401577	chr1	151080013	1	1	151080013	151080013	1	1	0.1997	176009	0.0624	1	151080013	*	rs12040729	R	1	151052489	chr1:151052489	rs12040729	a	g	0.2015	0.0282	0.008	0.0003943	151052489	151080013	1	151080013	1	151080013	*	R	-0.38843	3.525
chr1:151088051:G:A	A	G	0.0204	0.0024	0.0165	0.0267	-0.0267	0.0348	0.4432	0	3.452	10	0.9687	439739	38837	400902	chr1	151088051	1	1	151088051	151088051	0.993121	0.998319	0.0204	17941.4	0.0102	1	151088051	*	rs6688113	R	1	151060527	chr1:151060527	rs6688113	a	g	0.0202	-0.0916	0.0244	0.0001735	151060527	151088051	1	151088051	1	151088051	*	R	-0.767241	-3.7541
chr1:151094877:A:G	A	G	0.1996	0.0052	0.1828	0.2454	-0.0049	0.0121	0.6827	0	7.771	11	0.7337	440683	39106	401577	chr1	151094877	1	1	151094877	151094877	1	1	0.1996	175921	0.0626	1	151094877	*	rs12117163	R	1	151067353	chr1:151067353	rs12117163	a	g	0.2013	0.0286	0.008	0.0003255	151067353	151094877	1	151094877	1	151094877	*	R	-0.404959	3.575
chr1:151099573:G:A	A	G	0.8004	0.0052	0.7546	0.8172	0.0049	0.0121	0.6844	0	7.801	11	0.731	440683	39106	401577	chr1	151099573	1	1	151099573	151099573	1	1	0.1996	175921	0.0626	1	151099573	*	rs11204777	R	1	151072049	chr1:151072049	rs11204777	a	g	0.7986	-0.0286	0.008	0.0003255	151072049	151099573	1	151099573	1	151099573	*	R	0.404959	-3.575
chr1:151100388:T:C	T	C	0.1996	0.0052	0.1828	0.2454	-0.0049	0.0121	0.6843	0	7.796	11	0.7314	440683	39106	401577	chr1	151100388	1	1	151100388	151100388	1	1	0.1996	175921	0.0626	1	151100388	*	rs10788799	Y	1	151072864	chr1:151072864	rs10788799	t	c	0.2014	0.0285	0.008	0.0003415	151072864	151100388	1	151100388	1	151100388	*	Y	-0.404959	3.5625
chr1:151101164:A:G	A	G	0.1998	0.0052	0.1828	0.2456	-0.0051	0.0121	0.672	0	7.899	11	0.7223	440683	39106	401577	chr1	151101164	1	1	151101164	151101164	1	1	0.1998	176097	0.0628	1	151101164	*	rs11204778	V	1	151073640	chr1:151073640	rs11204778	a	g	0.2014	0.0286	0.008	0.0003255	151073640	151101164	1	151101164	1	151101164	*	V	-0.421488	3.575
chr1:151102377:A:G	A	G	0.1985	0.0056	0.1805	0.2439	-0.0046	0.0121	0.705	0	7.403	11	0.7656	440683	39106	401577	chr1	151102377	1	1	151102377	151102377	1	1	0.1985	174951	0.0634	1	151102377	*	rs11204780	R	1	151074853	chr1:151074853	rs11204780	a	g	0.2011	0.0283	0.008	0.0003759	151074853	151102377	1	151102377	1	151102377	*	R	-0.380165	3.5375
chr1:151121469:A:G	A	G	0.1985	0.0056	0.18	0.2409	-0.0049	0.0121	0.6825	0	7.724	11	0.7378	440683	39106	401577	chr1	151121469	1	1	151121469	151121469	1	1	0.1985	174951	0.0609	1	151121469	*	rs4970999	R	1	151093945	chr1:151093945	rs4970999	a	g	0.2009	0.0282	0.008	0.0003943	151093945	151121469	1	151121469	1	151121469	*	R	-0.404959	3.525
chr1:151121507:T:C	T	C	0.1957	0.0052	0.1808	0.2387	-0.0031	0.0122	0.7958	0	8.532	11	0.665	440683	39106	401577	chr1	151121507	1	1	151121507	151121507	1	1	0.1957	172483	0.0579	1	151121507	*	rs4971000	Y	1	151093983	chr1:151093983	rs4971000	t	c	0.1982	0.0285	0.0081	0.0004077	151093983	151121507	1	151121507	1	151121507	*	Y	-0.254098	3.51852
chr1:151131314:T:G	T	G	0.2047	0.0053	0.1851	0.2476	-0.0066	0.0119	0.58	0	7.341	11	0.7708	440683	39106	401577	chr1	151131314	1	1	151131314	151131314	1	1	0.2047	180416	0.0625	1	151131314	*	rs4971002	K	1	151103790	chr1:151103790	rs4971002	t	g	0.2068	0.0288	0.0079	0.0002449	151103790	151131314	1	151131314	1	151131314	*	K	-0.554622	3.64557
chr1:151131579:C:T	T	C	0.8003	0.0051	0.7569	0.8185	0.008	0.0121	0.5056	0	8.199	11	0.6954	440683	39106	401577	chr1	151131579	1	1	151131579	151131579	1	1	0.1997	176009	0.0616	1	151131579	*	rs4971003	Y	1	151104055	chr1:151104055	rs4971003	t	c	0.7987	-0.0282	0.008	0.0003943	151104055	151131579	1	151131579	1	151131579	*	Y	0.661157	-3.525
chr1:151133348:C:G	C	G	0.2058	0.0053	0.1868	0.2498	-0.0072	0.0119	0.5469	0	7.187	11	0.7837	440683	39106	401577	chr1	151133348	1	1	151133348	151133348	1	1	0.2058	181385	0.063	1	151133348	*	rs4971006	S	1	151105824	chr1:151105824	rs4971006	c	g	0.2078	0.0292	0.0079	0.0002004	151105824	151133348	1	151133348	1	151133348	*	S	-0.605042	3.6962
chr1:151135661:T:G	T	G	0.1954	0.005	0.1822	0.2438	-0.0093	0.012	0.437	0	7.783	11	0.7326	440683	39106	401577	chr1	151135661	1	1	151135661	151135661	1	1	0.1954	172219	0.0616	1	151135661	*	rs4971007	K	1	151108137	chr1:151108137	rs4971007	t	g	0.2025	0.0278	0.008	0.0004765	151108137	151135661	1	151135661	1	151135661	*	K	-0.775	3.475
chr1:151137165:G:A	A	G	0.7933	0.005	0.7501	0.8121	0.0085	0.0119	0.4761	0	7.569	11	0.7513	440683	39106	401577	chr1	151137165	1	1	151137165	151137165	1	1	0.2067	182178	0.062	1	151137165	*	rs4971008	R	1	151109641	chr1:151109641	rs4971008	a	g	0.7915	-0.0291	0.0079	0.0002108	151109641	151137165	1	151137165	1	151137165	*	R	0.714286	-3.68354
chr1:151137261:T:C	T	C	0.2067	0.0051	0.1876	0.2493	-0.0085	0.0119	0.4755	0	7.553	11	0.7527	440683	39106	401577	chr1	151137261	1	1	151137261	151137261	1	1	0.2067	182178	0.0617	1	151137261	*	rs5023311	Y	1	151109737	chr1:151109737	rs5023311	t	c	0.2086	0.0293	0.0079	0.0001906	151109737	151137261	1	151137261	1	151137261	*	Y	-0.714286	3.70886
chr1:151140822:A:G	A	G	0.9695	0.0027	0.9647	0.9742	0.0021	0.0297	0.9437	0	4.21	10	0.9374	439739	38837	400902	chr1	151140822	1	1	151140822	151140822	0.993121	0.998319	0.0305	26824.1	0.0095	1	151140822	*	rs189601841	R	1	151113298	chr1:151113298	rs189601841	a	g	0.9734	0.0846	0.0226	0.0001835	151113298	151140822	1	151140822	1	151140822	*	R	0.0707071	3.74336
chr1:151244853:G:A	A	G	0.0212	0.0026	0.0182	0.0281	-0.0282	0.0339	0.4055	0	4.934	10	0.8955	439739	38837	400902	chr1	151244853	1	1	151244853	151244853	0.993121	0.998319	0.0212	18644.9	0.0099	1	151244853	*	rs7531602	R	1	151217329	chr1:151217329	rs7531602	a	g	0.0215	-0.0903	0.0239	0.0001552	151217329	151244853	1	151244853	1	151244853	*	R	-0.831858	-3.77824
chr1:151273195:A:G	A	G	0.9774	0.0024	0.9712	0.9809	-0.0462	0.0353	0.1902	0	7.197	10	0.7067	440115	38943	401172	chr1	151273195	1	1	151273195	151273195	0.995832	0.998991	0.0226	19893.2	0.0097	1	151273195	*	rs144948045	R	1	151245671	chr1:151245671	rs144948045	a	g	0.9792	0.1012	0.0258	8.528e-05	151245671	151273195	1	151273195	1	151273195	*	R	-1.30878	3.92248
chr1:151306847:C:T	T	C	0.0133	0.0032	0.0065	0.0222	0.0549	0.0443	0.2151	0	5.955	9	0.7444	439171	38674	400497	chr1	151306847	1	1	151306847	151306847	0.988953	0.997311	0.0133	11681.9	0.0157	1	151306847	*	rs192154135	Y	1	151279323	chr1:151279323	rs192154135	t	c	0.0136	-0.1612	0.0306	1.345e-07	151279323	151306847	1	151306847	1	151306847	*	Y	1.23928	-5.26797
chr1:151312706:C:G	C	G	0.958	0.0027	0.9491	0.9653	0.0342	0.0254	0.1784	6.4	11.754	11	0.3824	440683	39106	401577	chr1	151312706	1	1	151312706	151312706	1	1	0.042	37017.4	0.0162	1	151312706	*	rs79211966	S	1	151285182	chr1:151285182	rs79211966	c	g	0.9578	0.0644	0.0171	0.000161	151285182	151312706	1	151312706	1	151312706	*	S	1.34646	3.76608
chr1:151502461:T:C	T	C	0.972	0.0023	0.9651	0.9778	-0.0315	0.0296	0.2878	40.1	18.359	11	0.07362	440683	39106	401577	chr1	151502461	1	1	151502461	151502461	1	1	0.028	24678.2	0.0127	1	151502461	*	rs113343239	Y	1	151474937	chr1:151474937	rs113343239	t	c	0.9748	0.0986	0.0218	5.969e-06	151474937	151502461	1	151502461	1	151502461	*	Y	-1.06419	4.52294
chr1:152152859:C:A	A	C	0.0152	0.0029	0.0062	0.0202	0.0203	0.0423	0.6316	2.4	9.219	9	0.4173	439171	38674	400497	chr1	152152859	1	1	152152859	152152859	0.988953	0.997311	0.0152	13350.8	0.014	1	152152859	*	rs77287809	M	1	152125335	chr1:152125335	rs77287809	a	c	0.0156	-0.1021	0.0282	0.0002889	152125335	152152859	1	152152859	1	152152859	*	M	0.479905	-3.62057
chr1:152186005:C:T	T	C	0.0157	0.003	0.0066	0.0198	0.0509	0.0409	0.2139	0	4.038	9	0.9089	439171	38674	400497	chr1	152186005	1	1	152186005	152186005	0.988953	0.997311	0.0157	13790	0.0132	1	152186005	*	rs12093512	Y	1	152158481	chr1:152158481	rs12093512	t	c	0.0165	-0.1028	0.0267	0.000118	152158481	152186005	1	152186005	1	152186005	*	Y	1.2445	-3.85019
chr1:154310773:A:T	A	T	0.6438	0.008	0.6317	0.6602	-0.0091	0.01	0.3651	25	14.664	11	0.1984	440683	39106	401577	chr1	154310773	1	1	154310773	154310773	1	1	0.3562	313943	0.0285	1	154310773	*	rs7521543	W	1	154283249	chr1:154283249	rs7521543	a	t	0.6368	-0.0241	0.0067	0.0003225	154283249	154310773	1	154310773	1	154310773	*	W	-0.91	-3.59701
chr1:154313011:A:G	A	G	0.6434	0.0076	0.6322	0.6601	-0.0081	0.01	0.4187	24.1	14.5	11	0.2065	440683	39106	401577	chr1	154313011	1	1	154313011	154313011	1	1	0.3566	314295	0.0279	1	154313011	*	rs7528167	R	1	154285487	chr1:154285487	rs7528167	a	g	0.6368	-0.0239	0.0067	0.0003616	154285487	154313011	1	154313011	1	154313011	*	R	-0.81	-3.56716
chr1:154313046:G:A	A	G	0.3558	0.0076	0.3399	0.3671	0.0082	0.01	0.4133	22.8	14.248	11	0.2195	440683	39106	401577	chr1	154313046	1	1	154313046	154313046	1	1	0.3558	313590	0.0272	1	154313046	*	rs7514795	R	1	154285522	chr1:154285522	rs7514795	a	g	0.3625	0.0238	0.0067	0.0003827	154285522	154313046	1	154313046	1	154313046	*	R	0.82	3.55224
chr1:154313885:C:T	T	C	0.3566	0.0076	0.3401	0.3677	0.0085	0.01	0.3934	23.9	14.456	11	0.2088	440683	39106	401577	chr1	154313885	1	1	154313885	154313885	1	1	0.3566	314295	0.0276	1	154313885	*	rs67597142	Y	1	154286361	chr1:154286361	rs67597142	t	c	0.3632	0.0241	0.0066	0.0002586	154286361	154313885	1	154313885	1	154313885	*	Y	0.85	3.65152
chr1:154314139:G:A	A	G	0.3584	0.0077	0.3403	0.3692	0.0063	0.01	0.5293	18.5	13.504	11	0.2616	440683	39106	401577	chr1	154314139	1	1	154314139	154314139	1	1	0.3584	315882	0.0289	1	154314139	*	rs111744661	R	1	154286615	chr1:154286615	rs111744661	a	g	0.3642	0.0237	0.0066	0.000327	154286615	154314139	1	154314139	1	154314139	*	R	0.63	3.59091
chr1:154314377:C:T	T	C	0.358	0.0077	0.3403	0.3686	0.0073	0.01	0.4605	20	13.752	11	0.247	440683	39106	401577	chr1	154314377	1	1	154314377	154314377	1	1	0.358	315529	0.0283	1	154314377	*	rs6672709	Y	1	154286853	chr1:154286853	rs6672709	t	c	0.3641	0.024	0.0066	0.0002743	154286853	154314377	1	154314377	1	154314377	*	Y	0.73	3.63636
chr1:154314792:G:A	A	G	0.358	0.0077	0.3402	0.3686	0.0073	0.01	0.4656	18.8	13.547	11	0.2591	440683	39106	401577	chr1	154314792	1	1	154314792	154314792	1	1	0.358	315529	0.0284	1	154314792	*	rs6666142	R	1	154287268	chr1:154287268	rs6666142	a	g	0.3641	0.024	0.0066	0.0002743	154287268	154314792	1	154314792	1	154314792	*	R	0.73	3.63636
chr1:154315876:A:G	A	G	0.6422	0.0076	0.6316	0.6598	-0.0072	0.01	0.4699	19.6	13.686	11	0.2509	440683	39106	401577	chr1	154315876	1	1	154315876	154315876	1	1	0.3578	315353	0.0282	1	154315876	*	rs11804746	R	1	154288352	chr1:154288352	rs11804746	a	g	0.6363	-0.0238	0.0066	0.0003084	154288352	154315876	1	154315876	1	154315876	*	R	-0.72	-3.60606
chr1:154319242:A:G	A	G	0.8976	0.009	0.8801	0.9165	0.0064	0.0157	0.6812	17.8	13.383	11	0.269	440683	39106	401577	chr1	154319242	1	1	154319242	154319242	1	1	0.1024	90251.9	0.0364	1	154319242	*	rs1685633	R	1	154291718	chr1:154291718	rs1685633	a	g	0.8886	-0.039	0.0102	0.000123	154291718	154319242	1	154319242	1	154319242	*	R	0.407643	-3.82353
chr1:154320023:T:C	T	C	0.7711	0.0068	0.7452	0.7861	-0.0049	0.0113	0.666	0	5.995	11	0.8737	440683	39106	401577	chr1	154320023	1	1	154320023	154320023	1	1	0.2289	201745	0.0409	1	154320023	*	rs1760798	Y	1	154292499	chr1:154292499	rs1760798	t	c	0.7694	-0.0294	0.0075	9.622e-05	154292499	154320023	1	154320023	1	154320023	*	Y	-0.433628	-3.92
chr1:154321784:T:C	T	C	0.7716	0.0068	0.7452	0.7868	-0.005	0.0113	0.6555	0	5.983	11	0.8745	440683	39106	401577	chr1	154321784	1	1	154321784	154321784	1	1	0.2284	201304	0.0416	1	154321784	*	rs1194606	Y	1	154294260	chr1:154294260	rs1194606	t	c	0.7694	-0.0293	0.0075	0.0001016	154294260	154321784	1	154321784	1	154321784	*	Y	-0.442478	-3.90667
chr1:154322602:G:A	A	G	0.2283	0.0066	0.2133	0.2548	0.0059	0.0113	0.6016	0	5.973	11	0.8752	440683	39106	401577	chr1	154322602	1	1	154322602	154322602	1	1	0.2283	201216	0.0415	1	154322602	*	rs1194609	R	1	154295078	chr1:154295078	rs1194609	a	g	0.2305	0.0293	0.0075	0.0001016	154295078	154322602	1	154322602	1	154322602	*	R	0.522124	3.90667
chr1:154323600:T:C	T	C	0.7706	0.0064	0.7438	0.7863	-0.0055	0.0112	0.6252	0	5.991	11	0.8739	440683	39106	401577	chr1	154323600	1	1	154323600	154323600	1	1	0.2294	202185	0.0425	1	154323600	*	rs1194610	B	1	154296076	chr1:154296076	rs1194610	t	c	0.7695	-0.0296	0.0075	8.62e-05	154296076	154323600	1	154323600	1	154323600	*	B	-0.491071	-3.94667
chr1:154325898:T:G	T	G	0.108	0.0078	0.0885	0.1474	-0.0055	0.0158	0.7262	16.9	13.232	11	0.2784	440683	39106	401577	chr1	154325898	1	1	154325898	154325898	1	1	0.108	95187.5	0.0589	1	154325898	*	rs1205591	K	1	154298374	chr1:154298374	rs1205591	t	g	0.1113	0.039	0.0102	0.000123	154298374	154325898	1	154325898	1	154325898	*	K	-0.348101	3.82353
chr1:154332534:A:G	A	G	0.1079	0.0078	0.0883	0.1473	-0.0055	0.0158	0.7273	10.8	12.327	11	0.3395	440683	39106	401577	chr1	154332534	1	1	154332534	154332534	1	1	0.1079	95099.4	0.059	1	154332534	*	rs1209264	R	1	154305010	chr1:154305010	rs1209264	a	g	0.1111	0.0394	0.0102	0.0001047	154305010	154332534	1	154332534	1	154332534	*	R	-0.348101	3.86275
chr1:154333704:G:A	A	G	0.7457	0.0066	0.6941	0.7663	0.0008	0.011	0.9417	13.9	12.779	11	0.308	440683	39106	401577	chr1	154333704	1	1	154333704	154333704	1	1	0.2543	224131	0.0722	1	154333704	*	rs2483710	R	1	154306180	chr1:154306180	rs2483710	a	g	0.7409	-0.0265	0.0073	0.0002995	154306180	154333704	1	154333704	1	154333704	*	R	0.0727273	-3.63014
chr1:154335188:A:G	A	G	0.2542	0.0066	0.2337	0.3066	-0.0007	0.011	0.951	14.4	12.848	11	0.3034	440683	39106	401577	chr1	154335188	1	1	154335188	154335188	1	1	0.2542	224043	0.0729	1	154335188	*	rs1760796	R	1	154307664	chr1:154307664	rs1760796	a	g	0.2591	0.0266	0.0073	0.0002842	154307664	154335188	1	154335188	1	154335188	*	R	-0.0636364	3.64384
chr1:154336165:A:C	A	C	0.2505	0.0086	0.2342	0.3066	-0.0014	0.011	0.9021	16.4	13.158	11	0.2831	440683	39106	401577	chr1	154336165	1	1	154336165	154336165	1	1	0.2505	220782	0.0724	1	154336165	*	rs2988721	H	1	154308641	chr1:154308641	rs2988721	a	c	0.2593	0.0264	0.0073	0.0003157	154308641	154336165	1	154336165	1	154336165	*	H	-0.127273	3.61644
chr1:154336998:G:A	A	G	0.7457	0.0066	0.6934	0.7658	0.0009	0.011	0.9373	13.5	12.711	11	0.3127	440683	39106	401577	chr1	154336998	1	1	154336998	154336998	1	1	0.2543	224131	0.0724	1	154336998	*	rs2481064	R	1	154309474	chr1:154309474	rs2481064	a	g	0.7409	-0.0267	0.0072	0.0002192	154309474	154336998	1	154336998	1	154336998	*	R	0.0818182	-3.70833
chr1:154338201:C:A	A	C	0.7458	0.0066	0.6934	0.7658	0.0007	0.011	0.9474	13	12.639	11	0.3176	440683	39106	401577	chr1	154338201	1	1	154338201	154338201	1	1	0.2542	224043	0.0724	1	154338201	*	rs1352333	M	1	154310677	chr1:154310677	rs1352333	a	c	0.7409	-0.0267	0.0072	0.0002192	154310677	154338201	1	154338201	1	154338201	*	M	0.0636364	-3.70833
chr1:154338668:C:T	T	C	0.7459	0.0068	0.6934	0.7658	0.0015	0.011	0.8952	12.6	12.579	11	0.3217	440683	39106	401577	chr1	154338668	1	1	154338668	154338668	1	1	0.2541	223955	0.0724	1	154338668	*	rs1626035	Y	1	154311144	chr1:154311144	rs1626035	t	c	0.7405	-0.0316	0.0075	2.768e-05	154311144	154338668	1	154338668	1	154338668	*	Y	0.136364	-4.21333
chr1:154339435:G:A	A	G	0.8938	0.0092	0.8527	0.9165	0.0049	0.0157	0.7537	10.3	12.256	11	0.3447	440683	39106	401577	chr1	154339435	1	1	154339435	154339435	1	1	0.1062	93601.1	0.0638	1	154339435	*	rs2481065	R	1	154311911	chr1:154311911	rs2481065	a	g	0.8888	-0.0399	0.0102	8.542e-05	154311911	154339435	1	154339435	1	154339435	*	R	0.312102	-3.91176
chr1:154341288:C:A	A	C	0.2472	0.0078	0.2342	0.2714	-0.0011	0.011	0.9231	13.1	12.659	11	0.3162	440683	39106	401577	chr1	154341288	1	1	154341288	154341288	1	1	0.2472	217874	0.0372	1	154341288	*	rs35463210	M	1	154313764	chr1:154313764	rs35463210	a	c	0.2588	0.0267	0.0072	0.0002192	154313764	154341288	1	154341288	1	154341288	*	M	-0.1	3.70833
chr1:154343958:C:T	T	C	0.2473	0.0076	0.2342	0.2714	-0.0013	0.011	0.9096	13.4	12.704	11	0.3131	440683	39106	401577	chr1	154343958	1	1	154343958	154343958	1	1	0.2473	217962	0.0372	1	154343958	*	rs2274988	Y	1	154316434	chr1:154316434	rs2274988	t	c	0.2588	0.0266	0.0073	0.0002842	154316434	154343958	1	154343958	1	154343958	*	Y	-0.118182	3.64384
chr1:154347213:G:A	A	G	0.2474	0.0078	0.2345	0.2714	-0.0015	0.011	0.8897	9.8	12.193	11	0.3493	440683	39106	401577	chr1	154347213	1	1	154347213	154347213	1	1	0.2474	218050	0.0369	1	154347213	*	rs11809740	R	1	154319689	chr1:154319689	rs11809740	a	g	0.2588	0.0268	0.0072	0.0002076	154319689	154347213	1	154347213	1	154347213	*	R	-0.136364	3.72222
chr1:154347715:C:T	T	C	0.1007	0.0094	0.0757	0.1201	-0.0072	0.0159	0.6519	3.7	11.424	11	0.4085	440683	39106	401577	chr1	154347715	1	1	154347715	154347715	1	1	0.1007	88753.6	0.0444	1	154347715	*	rs148299382	Y	1	154320191	chr1:154320191	rs148299382	t	c	0.1107	0.0393	0.0102	0.000109	154320191	154347715	1	154347715	1	154347715	*	Y	-0.45283	3.85294
chr1:154348466:A:G	A	G	0.776	0.01	0.7455	0.7953	-0.0022	0.0115	0.8496	0	10.688	11	0.4698	440683	39106	401577	chr1	154348466	1	1	154348466	154348466	1	1	0.224	197426	0.0498	1	154348466	*	rs2297607	R	1	154320942	chr1:154320942	rs2297607	a	g	0.7596	-0.0279	0.0075	0.0002148	154320942	154348466	1	154348466	1	154348466	*	R	-0.191304	-3.72
chr1:154348608:G:T	T	G	0.2726	0.008	0.2528	0.2991	-0.012	0.0108	0.267	6	11.708	11	0.386	440683	39106	401577	chr1	154348608	1	1	154348608	154348608	1	1	0.2726	240260	0.0463	1	154348608	*	rs2297606	D	1	154321084	chr1:154321084	rs2297606	t	g	0.2801	0.0258	0.0072	0.0003554	154321084	154348608	1	154348608	1	154348608	*	D	-1.11111	3.58333
chr1:154373210:T:C	T	C	0.5524	0.0079	0.5299	0.6039	0.0124	0.0096	0.1957	0	8.364	11	0.6804	440683	39106	401577	chr1	154373210	1	1	154373210	154373210	1	1	0.4476	394499	0.074	1	154373210	*	rs72696290	Y	1	154345686	chr1:154345686	rs72696290	t	c	0.5532	0.0226	0.0064	0.0004024	154345686	154373210	1	154373210	1	154373210	*	Y	1.29167	3.53125
chr1:154373677:C:T	T	C	0.4475	0.0079	0.3978	0.4705	-0.0122	0.0096	0.2059	0	8.701	11	0.6495	440683	39106	401577	chr1	154373677	1	1	154373677	154373677	1	1	0.4475	394411	0.0727	1	154373677	*	rs12029292	Y	1	154346153	chr1:154346153	rs12029292	t	c	0.4464	-0.0225	0.0064	0.0004269	154346153	154373677	1	154373677	1	154373677	*	Y	-1.27083	-3.51562
chr1:154380045:G:A	A	G	0.4464	0.008	0.3971	0.4696	-0.0126	0.0096	0.1907	0	8.296	11	0.6866	440683	39106	401577	chr1	154380045	1	1	154380045	154380045	1	1	0.4464	393442	0.0725	1	154380045	*	rs11265604	R	1	154352521	chr1:154352521	rs11265604	a	g	0.4467	-0.0224	0.0064	0.0004528	154352521	154380045	1	154380045	1	154380045	*	R	-1.3125	-3.5
chr1:154382775:G:T	T	G	0.4464	0.0072	0.3958	0.4662	-0.0132	0.0096	0.1683	0	8.531	11	0.6651	440683	39106	401577	chr1	154382775	1	1	154382775	154382775	1	1	0.4464	393442	0.0704	1	154382775	*	rs12121085	K	1	154355251	chr1:154355251	rs12121085	t	g	0.4452	-0.0226	0.0064	0.0004024	154355251	154382775	1	154382775	1	154382775	*	K	-1.375	-3.53125
chr1:154383025:G:C	C	G	0.0951	0.0092	0.0738	0.1111	-0.0087	0.0163	0.5945	0	10.934	11	0.4488	440683	39106	401577	chr1	154383025	1	1	154383025	154383025	1	1	0.0951	83817.9	0.0373	1	154383025	*	rs72696301	B	1	154355501	chr1:154355501	rs72696301	c	g	0.1041	0.0366	0.0105	0.000473	154355501	154383025	1	154383025	1	154383025	*	B	-0.533742	3.48571
chr1:154383901:T:A	A	T	0.6079	0.0072	0.553	0.6235	-0.005	0.0098	0.6085	0	7.586	11	0.7498	440683	39106	401577	chr1	154383901	1	1	154383901	154383901	1	1	0.3921	345584	0.0705	1	154383901	*	rs12127600	W	1	154356377	chr1:154356377	rs12127600	a	t	0.6113	-0.0233	0.0066	0.0004119	154356377	154383901	1	154383901	1	154383901	*	W	-0.510204	-3.5303
chr1:154386703:T:C	T	C	0.6155	0.0065	0.6046	0.6263	-0.0045	0.0098	0.6439	0	7.862	11	0.7257	440683	39106	401577	chr1	154386703	1	1	154386703	154386703	1	1	0.3845	338885	0.0217	1	154386703	*	rs6427627	Y	1	154359179	chr1:154359179	rs6427627	t	c	0.6118	-0.0229	0.0065	0.0004192	154359179	154386703	1	154386703	1	154386703	*	Y	-0.459184	-3.52308
chr1:154388161:A:T	A	T	0.6155	0.0065	0.6048	0.6264	-0.0048	0.0098	0.6272	0	7.937	11	0.7189	440683	39106	401577	chr1	154388161	1	1	154388161	154388161	1	1	0.3845	338885	0.0216	1	154388161	*	rs9651054	W	1	154360637	chr1:154360637	rs9651054	a	t	0.6119	-0.023	0.0065	0.0003955	154360637	154388161	1	154388161	1	154388161	*	W	-0.489796	-3.53846
chr1:154388208:A:G	A	G	0.9044	0.0091	0.8888	0.925	0.0068	0.0162	0.6767	7	11.822	11	0.3771	440683	39106	401577	chr1	154388208	1	1	154388208	154388208	1	1	0.0956	84258.6	0.0362	1	154388208	*	rs9651055	R	1	154360684	chr1:154360684	rs9651055	a	g	0.8956	-0.0364	0.0104	0.0004454	154360684	154388208	1	154388208	1	154388208	*	R	0.419753	-3.5
chr1:154388750:C:T	T	C	0.0956	0.0091	0.075	0.1111	-0.0071	0.0162	0.6625	7.6	11.904	11	0.3709	440683	39106	401577	chr1	154388750	1	1	154388750	154388750	1	1	0.0956	84258.6	0.0361	1	154388750	*	rs111920902	Y	1	154361226	chr1:154361226	rs111920902	t	c	0.1044	0.0364	0.0104	0.0004454	154361226	154388750	1	154388750	1	154388750	*	Y	-0.438272	3.5
chr1:154389312:G:A	A	G	0.0957	0.0092	0.075	0.1114	-0.0069	0.0162	0.6702	7.6	11.91	11	0.3704	440683	39106	401577	chr1	154389312	1	1	154389312	154389312	1	1	0.0957	84346.7	0.0364	1	154389312	*	rs12026876	R	1	154361788	chr1:154361788	rs12026876	a	g	0.1046	0.0367	0.0105	0.0004563	154361788	154389312	1	154389312	1	154389312	*	R	-0.425926	3.49524
chr1:154390661:A:T	A	T	0.9046	0.0092	0.889	0.9254	0.0071	0.0163	0.662	5.1	11.587	11	0.3955	440683	39106	401577	chr1	154390661	1	1	154390661	154390661	1	1	0.0954	84082.3	0.0364	1	154390661	*	rs151220053	W	1	154363137	chr1:154363137	rs151220053	a	t	0.8956	-0.0364	0.0104	0.0004454	154363137	154390661	1	154390661	1	154390661	*	W	0.435583	-3.5
chr1:154393410:C:T	T	C	0.0956	0.0092	0.0749	0.111	-0.0061	0.0162	0.7064	7.1	11.837	11	0.3761	440683	39106	401577	chr1	154393410	1	1	154393410	154393410	1	1	0.0956	84258.6	0.0361	1	154393410	*	rs12033701	Y	1	154365886	chr1:154365886	rs12033701	t	c	0.1044	0.0365	0.0105	0.0004902	154365886	154393410	1	154393410	1	154393410	*	Y	-0.376543	3.47619
chr1:154395294:T:C	T	C	0.6156	0.0065	0.6045	0.6264	-0.0046	0.0098	0.6363	0	7.896	11	0.7226	440683	39106	401577	chr1	154395294	1	1	154395294	154395294	1	1	0.3844	338797	0.0219	1	154395294	*	rs11585004	Y	1	154367770	chr1:154367770	rs11585004	t	c	0.612	-0.023	0.0065	0.0003955	154367770	154395294	1	154395294	1	154395294	*	Y	-0.469388	-3.53846
chr1:154395748:C:T	T	C	0.0957	0.0091	0.0751	0.1108	-0.0064	0.0162	0.6915	4	11.463	11	0.4054	440683	39106	401577	chr1	154395748	1	1	154395748	154395748	1	1	0.0957	84346.7	0.0357	1	154395748	*	rs144111494	Y	1	154368224	chr1:154368224	rs144111494	t	c	0.1039	0.0431	0.0108	6.428e-05	154368224	154395748	1	154395748	1	154395748	*	Y	-0.395062	3.99074
chr1:154396452:A:G	A	G	0.6155	0.0065	0.6046	0.6256	-0.0045	0.0098	0.6477	0	7.804	11	0.7307	440683	39106	401577	chr1	154396452	1	1	154396452	154396452	1	1	0.3845	338885	0.021	1	154396452	*	rs952146	R	1	154368928	chr1:154368928	rs952146	a	g	0.612	-0.0228	0.0065	0.0004443	154368928	154396452	1	154396452	1	154396452	*	R	-0.459184	-3.50769
chr1:154397505:C:T	T	C	0.0955	0.0092	0.0747	0.1107	-0.006	0.0163	0.7142	6	11.703	11	0.3864	440683	39106	401577	chr1	154397505	1	1	154397505	154397505	1	1	0.0955	84170.5	0.036	1	154397505	*	rs73026617	Y	1	154369981	chr1:154369981	rs73026617	t	c	0.1044	0.0366	0.0105	0.000473	154369981	154397505	1	154397505	1	154397505	*	Y	-0.368098	3.48571
chr1:154405422:G:A	A	G	0.392	0.0053	0.3836	0.4029	0.0052	0.0098	0.5972	0	6.97	11	0.8015	440683	39106	401577	chr1	154405422	1	1	154405422	154405422	1	1	0.392	345495	0.0193	1	154405422	*	rs4845617	R	1	154377898	chr1:154377898	rs4845617	a	g	0.3973	0.0231	0.0066	0.0004618	154377898	154405422	1	154405422	1	154405422	*	R	0.530612	3.5
chr1:154549918:C:A	A	C	0.0279	0.002	0.0229	0.0351	-0.064	0.031	0.039	22	14.111	11	0.2269	440683	39106	401577	chr1	154549918	1	1	154549918	154549918	1	1	0.0279	24590.1	0.0122	1	154549918	*	rs72698179	M	1	154522394	chr1:154522394	rs72698179	a	c	0.0324	-0.0718	0.0203	0.0004081	154522394	154549918	1	154549918	1	154549918	*	M	-2.06452	-3.53695
chr1:154861502:T:G	T	G	0.0706	0.0099	0.0523	0.1382	0.0103	0.0194	0.5961	33.9	16.63	11	0.1193	440683	39106	401577	chr1	154861502	1	1	154861502	154861502	1	1	0.0706	62224.4	0.0859	1	154861502	*	rs1218583	K	1	154833978	chr1:154833978	rs1218583	t	g	0.0575	-0.0519	0.014	0.0002163	154833978	154861502	1	154861502	1	154861502	*	K	0.530928	-3.70714
chr1:154862220:G:T	T	G	0.9289	0.0099	0.8619	0.9471	-0.01	0.0193	0.604	33.7	16.586	11	0.1207	440683	39106	401577	chr1	154862220	1	1	154862220	154862220	1	1	0.0711	62665.1	0.0852	1	154862220	*	rs1218581	K	1	154834696	chr1:154834696	rs1218581	t	g	0.9419	0.0512	0.0139	0.0002362	154834696	154862220	1	154862220	1	154862220	*	K	-0.518135	3.68345
chr1:155230533:G:T	T	G	0.2928	0.0075	0.2652	0.3051	0.0039	0.0105	0.7073	0	7.051	11	0.7949	440683	39106	401577	chr1	155230533	1	1	155230533	155230533	1	1	0.2928	258064	0.0399	1	155230533	*	rs12723761	K	1	155200324	chr1:155200324	rs12723761	t	g	0.2968	0.0314	0.0076	3.988e-05	155200324	155230533	1	155230533	1	155230533	*	K	0.371429	4.13158
chr1:155232202:A:G	A	G	0.707	0.0071	0.695	0.7351	-0.0049	0.0105	0.6392	0	6.436	11	0.8428	440683	39106	401577	chr1	155232202	1	1	155232202	155232202	1	1	0.293	258240	0.0401	1	155232202	*	rs28595322	R	1	155201993	chr1:155201993	rs28595322	a	g	0.701	-0.0286	0.0073	9.532e-05	155201993	155232202	1	155232202	1	155232202	*	R	-0.466667	-3.91781
chr1:155239569:C:T	T	C	0.291	0.0079	0.2604	0.304	0.0047	0.0105	0.6519	0	6.369	11	0.8477	440683	39106	401577	chr1	155239569	1	1	155239569	155239569	1	1	0.291	256478	0.0436	1	155239569	*	rs2075569	Y	1	155209360	chr1:155209360	rs2075569	t	c	0.2988	0.0254	0.0069	0.0002373	155209360	155239569	1	155239569	1	155239569	*	Y	0.447619	3.68116
chr1:155279907:G:T	T	G	0.2518	0.0078	0.2183	0.2707	0.0018	0.0109	0.8706	0	6.639	11	0.8275	440683	39106	401577	chr1	155279907	1	1	155279907	155279907	1	1	0.2518	221928	0.0524	1	155279907	*	rs7554780	K	1	155249698	chr1:155249698	rs7554780	t	g	0.2633	0.0297	0.0074	6.463e-05	155249698	155279907	1	155279907	1	155279907	*	K	0.165138	4.01351
chr1:155286440:A:C	A	C	0.7439	0.0073	0.7262	0.774	-0.0044	0.0109	0.6888	0	7.349	11	0.7702	440683	39106	401577	chr1	155286440	1	1	155286440	155286440	1	1	0.2561	225718	0.0478	1	155286440	*	rs12724449	M	1	155256231	chr1:155256231	rs12724449	a	c	0.7343	-0.0294	0.0074	7.658e-05	155256231	155286440	1	155286440	1	155286440	*	M	-0.40367	-3.97297
chr1:155288961:G:A	A	G	0.3003	0.0084	0.248	0.3226	0.0006	0.0104	0.9517	0	9.226	11	0.6011	440683	39106	401577	chr1	155288961	1	1	155288961	155288961	1	1	0.3003	264674	0.0746	1	155288961	*	rs3814319	R	1	155258752	chr1:155258752	rs3814319	a	g	0.3115	0.0249	0.0069	0.0003142	155258752	155288961	1	155288961	1	155288961	*	R	0.0576923	3.6087
chr1:155298329:T:C	T	C	0.742	0.0072	0.7244	0.7724	0.0005	0.0109	0.9607	0	6.956	11	0.8027	440683	39106	401577	chr1	155298329	1	1	155298329	155298329	1	1	0.258	227392	0.048	1	155298329	*	rs12067675	Y	1	155268120	chr1:155268120	rs12067675	t	c	0.7322	-0.025	0.0071	0.0004458	155268120	155298329	1	155298329	1	155298329	*	Y	0.0458716	-3.52113
chr1:155299167:C:T	T	C	0.2569	0.0075	0.2262	0.2758	-0.0019	0.0109	0.8593	0	6.857	11	0.8106	440683	39106	401577	chr1	155299167	1	1	155299167	155299167	1	1	0.2569	226423	0.0496	1	155299167	*	rs11264357	Y	1	155268958	chr1:155268958	rs11264357	t	c	0.2682	0.0307	0.0074	3.632e-05	155268958	155299167	1	155299167	1	155299167	*	Y	-0.174312	4.14865
chr1:155299985:A:G	A	G	0.7429	0.0071	0.7252	0.7737	0.0019	0.0109	0.8616	0	7.064	11	0.7939	440683	39106	401577	chr1	155299985	1	1	155299985	155299985	1	1	0.2571	226599	0.0485	1	155299985	*	rs3020781	R	1	155269776	chr1:155269776	rs3020781	a	g	0.7325	-0.0252	0.0072	0.0004864	155269776	155299985	1	155299985	1	155299985	*	R	0.174312	-3.5
chr1:155314795:T:A	A	T	0.2379	0.0049	0.2096	0.2462	-0.0021	0.0112	0.8499	0	5.76	11	0.8889	440683	39106	401577	chr1	155314795	1	1	155314795	155314795	1	1	0.2379	209677	0.0366	1	155314795	*	rs11264360	W	1	155284586	chr1:155284586	rs11264360	a	t	0.2441	0.0298	0.0077	0.00012	155284586	155314795	1	155314795	1	155314795	*	W	-0.1875	3.87013
chr1:155715686:A:G	A	G	0.9123	0.0096	0.8894	0.9356	-0.0069	0.0171	0.6872	3.6	11.414	11	0.4092	440683	39106	401577	chr1	155715686	1	1	155715686	155715686	1	1	0.0877	77295.8	0.0462	1	155715686	*	rs71628684	R	1	155685477	chr1:155685477	rs71628684	a	g	0.901	-0.0399	0.0109	0.0002481	155685477	155715686	1	155715686	1	155715686	*	R	-0.403509	-3.66055
chr1:156817136:T:A	A	T	0.2397	0.0071	0.2263	0.2743	0.0246	0.0112	0.0287	0	8.287	10	0.6008	439739	38837	400902	chr1	156817136	1	1	156817136	156817136	0.993121	0.998319	0.2397	210811	0.048	1	156817136	*	rs2768764	W	1	156786928	chr1:156786928	rs2768764	a	t	0.242	-0.0277	0.0075	0.0002384	156786928	156817136	1	156817136	1	156817136	*	W	2.19643	-3.69333
chr1:156817318:C:T	T	C	0.2383	0.0074	0.2211	0.2716	0.0239	0.0112	0.03339	0	8.045	10	0.6244	439739	38837	400902	chr1	156817318	1	1	156817318	156817318	0.993121	0.998319	0.2383	209580	0.0505	1	156817318	*	rs2234883	Y	1	156787110	chr1:156787110	rs2234883	t	c	0.24	-0.0284	0.0075	0.000165	156787110	156817318	1	156817318	1	156817318	*	Y	2.13393	-3.78667
chr1:156820891:C:T	T	C	0.238	0.0073	0.2204	0.2706	0.0229	0.0112	0.04204	0	8.084	10	0.6206	439739	38837	400902	chr1	156820891	1	1	156820891	156820891	0.993121	0.998319	0.238	209316	0.0502	1	156820891	*	rs2644600	Y	1	156790683	chr1:156790683	rs2644600	t	c	0.2379	-0.0266	0.0075	0.0004179	156790683	156820891	1	156820891	1	156820891	*	Y	2.04464	-3.54667
chr1:156820892:A:G	A	G	0.7277	0.0074	0.7011	0.7416	-0.026	0.0108	0.01586	12.8	11.462	10	0.3227	439739	38837	400902	chr1	156820892	1	1	156820892	156820892	0.993121	0.998319	0.2723	239482	0.0405	1	156820892	*	rs2777926	R	1	156790684	chr1:156790684	rs2777926	a	g	0.7265	0.0261	0.0072	0.000303	156790684	156820892	1	156820892	1	156820892	*	R	-2.40741	3.625
chr1:156821114:T:C	T	C	0.761	0.0074	0.7282	0.7783	-0.0227	0.0112	0.04271	0	7.965	10	0.6322	439739	38837	400902	chr1	156821114	1	1	156821114	156821114	0.993121	0.998319	0.239	210195	0.0501	1	156821114	*	rs2644599	Y	1	156790906	chr1:156790906	rs2644599	t	c	0.7604	0.0277	0.0075	0.0002384	156790906	156821114	1	156821114	1	156821114	*	Y	-2.02679	3.69333
chr1:156836695:G:A	A	G	0.6437	0.0096	0.6103	0.658	-0.0272	0.0102	0.007823	20.7	12.603	10	0.2467	439739	38837	400902	chr1	156836695	1	1	156836695	156836695	0.993121	0.998319	0.3563	313358	0.0477	1	156836695	*	rs61813767	R	1	156806487	chr1:156806487	rs61813767	a	g	0.6547	0.0246	0.0068	0.0003008	156806487	156836695	1	156836695	1	156836695	*	R	-2.66667	3.61765
chr1:158820266:T:C	T	C	0.9936	0.0011	0.9921	0.9958	0.0274	0.0629	0.6634	0	5.759	8	0.6742	437069	38533	398536	chr1	158820266	1	1	158820266	158820266	0.985348	0.992427	0.0064	5594.48	0.0037	1	158820266	*	rs112972155	Y	1	158790056	chr1:158790056	rs112972155	t	c	0.9942	-0.1952	0.0441	9.496e-06	158790056	158820266	1	158820266	1	158820266	*	Y	0.435612	-4.4263
chr1:158835370:C:A	A	C	0.0066	0.0012	0.0043	0.0081	-0.0343	0.0626	0.5842	0	6.258	8	0.6184	437069	38533	398536	chr1	158835370	1	1	158835370	158835370	0.985348	0.992427	0.0066	5769.31	0.0038	1	158835370	*	rs79470892	M	1	158805160	chr1:158805160	rs79470892	a	c	0.0058	0.1948	0.0441	9.904e-06	158805160	158835370	1	158835370	1	158835370	*	M	-0.547923	4.41723
chr1:158837670:T:C	T	C	0.9935	0.0011	0.9921	0.9957	0.027	0.063	0.6679	0	6.261	8	0.6181	437069	38533	398536	chr1	158837670	1	1	158837670	158837670	0.985348	0.992427	0.0065	5681.9	0.0036	1	158837670	*	rs114503838	Y	1	158807460	chr1:158807460	rs114503838	t	c	0.9942	-0.1949	0.0442	1.029e-05	158807460	158837670	1	158837670	1	158837670	*	Y	0.428571	-4.4095
chr1:158841911:T:C	T	C	0.9942	0.001	0.9925	0.9957	0.0009	0.0651	0.9884	0	6.404	8	0.602	437069	38533	398536	chr1	158841911	1	1	158841911	158841911	0.985348	0.992427	0.0058	5070	0.0032	1	158841911	*	rs114991405	Y	1	158811701	chr1:158811701	rs114991405	t	c	0.9945	-0.1719	0.0433	7.318e-05	158811701	158841911	1	158841911	1	158841911	*	Y	0.0138249	-3.96998
chr1:158850351:T:A	A	T	0.0054	0.0009	0.0042	0.0071	-0.0107	0.0672	0.8737	0	7.059	8	0.5303	437069	38533	398536	chr1	158850351	1	1	158850351	158850351	0.985348	0.992427	0.0054	4720.35	0.0029	1	158850351	*	rs113904223	W	1	158820141	chr1:158820141	rs113904223	a	t	0.0054	0.1781	0.0437	4.52e-05	158820141	158850351	1	158850351	1	158850351	*	W	-0.159226	4.07551
chr1:158854475:G:A	A	G	0.0055	0.0009	0.0042	0.0072	-0.0004	0.0665	0.9947	0	7.798	8	0.4534	437069	38533	398536	chr1	158854475	1	1	158854475	158854475	0.985348	0.992427	0.0055	4807.76	0.003	1	158854475	*	rs115202892	R	1	158824265	chr1:158824265	rs115202892	a	g	0.0056	0.1903	0.0447	2.076e-05	158824265	158854475	1	158854475	1	158854475	*	R	-0.00601504	4.25727
chr1:158855079:A:G	A	G	0.9946	0.0009	0.9929	0.9958	0.0101	0.0672	0.8811	0	7.24	8	0.511	437069	38533	398536	chr1	158855079	1	1	158855079	158855079	0.985348	0.992427	0.0054	4720.35	0.0029	1	158855079	*	rs148181859	R	1	158824869	chr1:158824869	rs148181859	a	g	0.9945	-0.1864	0.0448	3.189e-05	158824869	158855079	1	158855079	1	158855079	*	R	0.150298	-4.16071
chr1:158857080:C:T	T	C	0.0054	0.0009	0.0042	0.0071	-0.0083	0.0674	0.9019	0	7.329	8	0.5016	437069	38533	398536	chr1	158857080	1	1	158857080	158857080	0.985348	0.992427	0.0054	4720.35	0.0029	1	158857080	*	rs185214406	Y	1	158826870	chr1:158826870	rs185214406	t	c	0.0055	0.1898	0.0449	2.384e-05	158826870	158857080	1	158857080	1	158857080	*	Y	-0.123145	4.22717
chr1:158857842:G:C	C	G	0.0054	0.0009	0.0042	0.0071	-0.0125	0.0672	0.8525	0	7.193	8	0.516	437069	38533	398536	chr1	158857842	1	1	158857842	158857842	0.985348	0.992427	0.0054	4720.35	0.0029	1	158857842	*	rs140865220	S	1	158827632	chr1:158827632	rs140865220	c	g	0.0055	0.1903	0.0448	2.171e-05	158827632	158857842	1	158857842	1	158857842	*	S	-0.186012	4.24777
chr1:158860123:T:C	T	C	0.9934	0.0012	0.9919	0.9957	0.0374	0.0629	0.552	0	7.237	8	0.5113	437069	38533	398536	chr1	158860123	1	1	158860123	158860123	0.985348	0.992427	0.0066	5769.31	0.0038	1	158860123	*	rs76788236	Y	1	158829913	chr1:158829913	rs76788236	t	c	0.9942	-0.1923	0.0443	1.412e-05	158829913	158860123	1	158860123	1	158860123	*	Y	0.594595	-4.34086
chr1:158861554:C:T	T	C	0.0053	0.0014	0.0037	0.0075	0.0168	0.0701	0.8102	0	4.339	7	0.74	435224	37898	397326	chr1	158861554	1	1	158861554	158861554	0.96911	0.989414	0.0053	4613.37	0.0038	1	158861554	*	rs113995507	Y	1	158831344	chr1:158831344	rs113995507	t	c	0.0041	0.2353	0.0521	6.401e-06	158831344	158861554	1	158861554	1	158861554	*	Y	0.239658	4.51631
chr1:158872866:C:G	C	G	0.9953	0.0009	0.9939	0.9963	-0.0199	0.0734	0.7862	0	4.877	7	0.6749	435224	37898	397326	chr1	158872866	1	1	158872866	158872866	0.96911	0.989414	0.0047	4091.11	0.0024	1	158872866	*	rs77294292	S	1	158842656	chr1:158842656	rs77294292	c	g	0.996	-0.2391	0.0534	7.546e-06	158842656	158872866	1	158872866	1	158872866	*	S	-0.271117	-4.47753
chr1:158886037:G:A	A	G	0.0047	0.0009	0.0037	0.0061	0.0187	0.0733	0.7984	0	4.478	7	0.7234	435224	37898	397326	chr1	158886037	1	1	158886037	158886037	0.96911	0.989414	0.0047	4091.11	0.0024	1	158886037	*	rs149364870	R	1	158855827	chr1:158855827	rs149364870	a	g	0.004	0.2373	0.0537	9.963e-06	158855827	158886037	1	158886037	1	158886037	*	R	0.255116	4.41899
chr1:158909995:C:T	T	C	0.0047	0.0009	0.0033	0.0061	0.0256	0.0731	0.7257	0	4.618	7	0.7065	435224	37898	397326	chr1	158909995	1	1	158909995	158909995	0.96911	0.989414	0.0047	4091.11	0.0028	1	158909995	*	rs144121464	H	1	158879785	chr1:158879785	rs144121464	t	c	0.0041	0.2376	0.0524	5.663e-06	158879785	158909995	1	158909995	1	158909995	*	H	0.350205	4.53435
chr1:158926284:G:A	A	G	0.0053	0.0014	0.0034	0.0075	-0.0025	0.07	0.9713	0	4.67	7	0.7002	435224	37898	397326	chr1	158926284	1	1	158926284	158926284	0.96911	0.989414	0.0053	4613.37	0.0041	1	158926284	*	rs138780370	R	1	158896074	chr1:158896074	rs138780370	a	g	0.0042	0.233	0.0526	9.294e-06	158896074	158926284	1	158926284	1	158926284	*	R	-0.0357143	4.42966
chr1:158928515:C:A	A	C	0.0043	0.0008	0.0032	0.0056	0.0364	0.0773	0.6373	0	3.866	7	0.7951	435224	37898	397326	chr1	158928515	1	1	158928515	158928515	0.96911	0.989414	0.0043	3742.93	0.0024	1	158928515	*	rs190534292	M	1	158898305	chr1:158898305	rs190534292	a	c	0.0038	0.2477	0.0551	6.872e-06	158898305	158928515	1	158928515	1	158928515	*	M	0.470893	4.49546
chr1:158930809:C:A	A	C	0.0045	0.001	0.0032	0.0059	0.0242	0.076	0.7503	0	4.123	7	0.7655	435224	37898	397326	chr1	158930809	1	1	158930809	158930809	0.96911	0.989414	0.0045	3917.02	0.0027	1	158930809	*	rs76405184	M	1	158900599	chr1:158900599	rs76405184	a	c	0.0039	0.2458	0.0545	6.607e-06	158900599	158930809	1	158930809	1	158930809	*	M	0.318421	4.51009
chr1:158932148:C:A	A	C	0.0044	0.0009	0.0032	0.0058	0.0207	0.0779	0.7908	0	4.96	7	0.6649	435224	37898	397326	chr1	158932148	1	1	158932148	158932148	0.96911	0.989414	0.0044	3829.97	0.0026	1	158932148	*	rs79500700	H	1	158901938	chr1:158901938	rs79500700	a	c	0.0037	0.2456	0.0565	1.4e-05	158901938	158932148	1	158932148	1	158932148	*	H	0.265725	4.3469
chr1:164168838:A:C	A	C	0.6047	0.0061	0.5994	0.6509	0.0066	0.0097	0.4978	0	3.413	11	0.9841	440683	39106	401577	chr1	164168838	1	1	164168838	164168838	1	1	0.3953	348404	0.0515	1	164168838	*	rs4537526	M	1	164138075	chr1:164138075	rs4537526	a	c	0.6017	0.023	0.0066	0.0004888	164138075	164168838	1	164168838	1	164168838	*	M	0.680412	3.48485
chr1:165859919:T:G	T	G	0.5964	0.018	0.565	0.6261	-0.0088	0.0098	0.3698	0	4.67	11	0.9461	440683	39106	401577	chr1	165859919	1	1	165859919	165859919	1	1	0.4036	355719	0.0611	1	165859919	*	rs12562047	K	1	165829156	chr1:165829156	rs12562047	t	g	0.5824	-0.0246	0.0065	0.0001509	165829156	165859919	1	165859919	1	165859919	*	K	-0.897959	-3.78462
chr1:165860561:A:C	A	C	0.5939	0.0156	0.5619	0.6265	-0.0122	0.0098	0.2142	0	5.615	11	0.8978	440683	39106	401577	chr1	165860561	1	1	165860561	165860561	1	1	0.4061	357923	0.0646	1	165860561	*	rs61802911	M	1	165829798	chr1:165829798	rs61802911	a	c	0.5796	-0.027	0.0065	3.193e-05	165829798	165860561	1	165860561	1	165860561	*	M	-1.2449	-4.15385
chr1:165861079:G:C	C	G	0.4056	0.0162	0.3735	0.4387	0.0127	0.0098	0.1945	0	5.244	11	0.9188	440683	39106	401577	chr1	165861079	1	1	165861079	165861079	1	1	0.4056	357482	0.0652	1	165861079	*	rs12121204	B	1	165830316	chr1:165830316	rs12121204	c	g	0.4203	0.0274	0.0065	2.434e-05	165830316	165861079	1	165861079	1	165861079	*	B	1.29592	4.21538
chr1:165861891:A:C	A	C	0.5949	0.0141	0.5634	0.632	-0.0143	0.0098	0.1436	0	5.92	11	0.8787	440683	39106	401577	chr1	165861891	1	1	165861891	165861891	1	1	0.4051	357041	0.0686	1	165861891	*	rs10494448	M	1	165831128	chr1:165831128	rs10494448	a	c	0.586	-0.0278	0.0065	1.848e-05	165831128	165861891	1	165861891	1	165861891	*	M	-1.45918	-4.27692
chr1:165863039:C:G	C	G	0.6036	0.0164	0.568	0.6335	-0.012	0.0098	0.2227	0	5.545	11	0.9019	440683	39106	401577	chr1	165863039	1	1	165863039	165863039	1	1	0.3964	349373	0.0655	1	165863039	*	rs10918297	S	1	165832276	chr1:165832276	rs10918297	c	g	0.5905	-0.0273	0.0065	2.605e-05	165832276	165863039	1	165863039	1	165863039	*	S	-1.22449	-4.2
chr1:165865957:A:G	A	G	0.6008	0.0161	0.5666	0.6332	-0.0133	0.0098	0.1776	0	6.352	11	0.8489	440683	39106	401577	chr1	165865957	1	1	165865957	165865957	1	1	0.3992	351841	0.0666	1	165865957	*	rs4657486	R	1	165835194	chr1:165835194	rs4657486	a	g	0.5879	-0.0265	0.0065	4.461e-05	165835194	165865957	1	165865957	1	165865957	*	R	-1.35714	-4.07692
chr1:165868741:C:T	T	C	0.4187	0.0158	0.3771	0.4574	0.018	0.0098	0.06559	0	7.98	11	0.7151	440683	39106	401577	chr1	165868741	1	1	165868741	165868741	1	1	0.4187	369028	0.0803	1	165868741	*	rs2225980	Y	1	165837978	chr1:165837978	rs2225980	t	c	0.4325	0.0239	0.0065	0.0002317	165837978	165868741	1	165868741	1	165868741	*	Y	1.83673	3.67692
chr1:165873832:C:T	T	C	0.4213	0.016	0.3787	0.4592	0.0193	0.0098	0.04795	0	10.319	11	0.502	440683	39106	401577	chr1	165873832	1	1	165873832	165873832	1	1	0.4213	371319	0.0805	1	165873832	*	rs10918301	Y	1	165843069	chr1:165843069	rs10918301	t	c	0.435	0.024	0.0065	0.0002181	165843069	165873832	1	165873832	1	165873832	*	Y	1.96939	3.69231
chr1:165875805:C:T	T	C	0.4284	0.0167	0.3862	0.4664	0.0159	0.0097	0.1028	0	10.875	11	0.4538	440683	39106	401577	chr1	165875805	1	1	165875805	165875805	1	1	0.4284	377577	0.0802	1	165875805	*	rs12080800	Y	1	165845042	chr1:165845042	rs12080800	t	c	0.4415	0.0228	0.0065	0.0004443	165845042	165875805	1	165875805	1	165875805	*	Y	1.63918	3.50769
chr1:165878252:T:C	T	C	0.5716	0.0167	0.5334	0.6137	-0.0162	0.0097	0.09719	0	10.573	11	0.4797	440683	39106	401577	chr1	165878252	1	1	165878252	165878252	1	1	0.4284	377577	0.0803	1	165878252	*	rs12125493	Y	1	165847489	chr1:165847489	rs12125493	t	c	0.5585	-0.0228	0.0065	0.0004443	165847489	165878252	1	165878252	1	165878252	*	Y	-1.6701	-3.50769
chr1:165881359:T:G	T	G	0.5582	0.0164	0.5217	0.6022	-0.0166	0.0097	0.08674	0	8.376	11	0.6792	440683	39106	401577	chr1	165881359	1	1	165881359	165881359	1	1	0.4418	389387	0.0805	1	165881359	*	rs7539819	K	1	165850596	chr1:165850596	rs7539819	t	g	0.5448	-0.0247	0.0067	0.0002278	165850596	165881359	1	165881359	1	165881359	*	K	-1.71134	-3.68657
chr1:165906706:A:G	A	G	0.6092	0.0144	0.5853	0.6461	-0.0058	0.0098	0.5524	0	10.409	11	0.494	440683	39106	401577	chr1	165906706	1	1	165906706	165906706	1	1	0.3908	344438	0.0608	1	165906706	*	rs485338	R	1	165875943	chr1:165875943	rs485338	a	g	0.603	-0.0228	0.0065	0.0004443	165875943	165906706	1	165906706	1	165906706	*	R	-0.591837	-3.50769
chr1:165907468:A:G	A	G	0.6115	0.0138	0.5883	0.6494	-0.0061	0.0098	0.5341	6.6	11.773	11	0.3809	440683	39106	401577	chr1	165907468	1	1	165907468	165907468	1	1	0.3885	342411	0.0611	1	165907468	*	rs495529	R	1	165876705	chr1:165876705	rs495529	a	g	0.6053	-0.0227	0.0065	0.0004708	165876705	165907468	1	165907468	1	165907468	*	R	-0.622449	-3.49231
chr1:165908338:A:C	A	C	0.601	0.0157	0.5696	0.6376	-0.0099	0.0098	0.3137	18.7	13.53	11	0.2601	440683	39106	401577	chr1	165908338	1	1	165908338	165908338	1	1	0.399	351665	0.068	1	165908338	*	rs536109	M	1	165877575	chr1:165877575	rs536109	a	c	0.59	-0.0228	0.0065	0.0004443	165877575	165908338	1	165908338	1	165908338	*	M	-1.0102	-3.50769
chr1:167673200:G:C	C	G	0.0288	0.0046	0.0206	0.0373	-0.0135	0.0314	0.6681	10.1	12.241	11	0.3458	440683	39106	401577	chr1	167673200	1	1	167673200	167673200	1	1	0.0288	25383.3	0.0167	1	167673200	*	rs73033839	S	1	167642437	chr1:167642437	rs73033839	c	g	0.0317	0.0808	0.02	5.337e-05	167642437	167673200	1	167673200	1	167673200	*	S	-0.429936	4.04
chr1:168839514:G:A	A	G	0.6613	0.0119	0.6195	0.6788	-0.0107	0.0101	0.2882	0	4.375	11	0.9576	440683	39106	401577	chr1	168839514	1	1	168839514	168839514	1	1	0.3387	298519	0.0593	1	168839514	*	rs986617	R	1	168808752	chr1:168808752	rs986617	a	g	0.6588	0.0258	0.0067	0.000118	168808752	168839514	1	168839514	1	168839514	*	R	-1.05941	3.85075
chr1:168841510:C:T	T	C	0.6502	0.0129	0.6077	0.6707	-0.0085	0.01	0.3958	0	6.035	11	0.871	440683	39106	401577	chr1	168841510	1	1	168841510	168841510	1	1	0.3498	308302	0.063	1	168841510	*	rs909805	Y	1	168810748	chr1:168810748	rs909805	t	c	0.6452	0.0236	0.0067	0.0004285	168810748	168841510	1	168841510	1	168841510	*	Y	-0.85	3.52239
chr1:168843501:C:T	T	C	0.6613	0.0117	0.6202	0.6787	-0.0109	0.0101	0.2772	0	4.419	11	0.956	440683	39106	401577	chr1	168843501	1	1	168843501	168843501	1	1	0.3387	298519	0.0585	1	168843501	*	rs7524938	Y	1	168812739	chr1:168812739	rs7524938	t	c	0.6584	0.0262	0.0067	9.234e-05	168812739	168843501	1	168843501	1	168843501	*	Y	-1.07921	3.91045
chr1:168852658:C:T	T	C	0.6566	0.0098	0.6126	0.6682	-0.0104	0.01	0.3007	0	4.819	11	0.9396	440683	39106	401577	chr1	168852658	1	1	168852658	168852658	1	1	0.3434	302661	0.0556	1	168852658	*	rs200560	Y	1	168821896	chr1:168821896	rs200560	t	c	0.6566	0.0265	0.0067	7.664e-05	168821896	168852658	1	168852658	1	168852658	*	Y	-1.04	3.95522
chr1:168854228:T:C	T	C	0.3435	0.0098	0.3318	0.3874	0.0104	0.01	0.3015	0	4.866	11	0.9375	440683	39106	401577	chr1	168854228	1	1	168854228	168854228	1	1	0.3435	302749	0.0556	1	168854228	*	rs200563	Y	1	168823466	chr1:168823466	rs200563	t	c	0.3434	-0.0265	0.0067	7.664e-05	168823466	168854228	1	168854228	1	168854228	*	Y	1.04	-3.95522
chr1:168854873:T:C	T	C	0.3414	0.0097	0.3318	0.3873	0.0104	0.01	0.2987	0	4.87	11	0.9373	440683	39106	401577	chr1	168854873	1	1	168854873	168854873	1	1	0.3414	300898	0.0555	1	168854873	*	rs169266	B	1	168824111	chr1:168824111	rs169266	t	c	0.3434	-0.0262	0.0067	9.234e-05	168824111	168854873	1	168854873	1	168854873	*	B	1.04	-3.91045
chr1:168855083:G:C	C	G	0.6565	0.0098	0.6127	0.6682	-0.0109	0.01	0.2796	0	4.891	11	0.9363	440683	39106	401577	chr1	168855083	1	1	168855083	168855083	1	1	0.3435	302749	0.0555	1	168855083	*	rs200564	S	1	168824321	chr1:168824321	rs200564	c	g	0.6566	0.0265	0.0067	7.664e-05	168824321	168855083	1	168855083	1	168855083	*	S	-1.09	3.95522
chr1:168855287:A:G	A	G	0.3434	0.0098	0.3318	0.3873	0.0106	0.01	0.2895	0	4.903	11	0.9358	440683	39106	401577	chr1	168855287	1	1	168855287	168855287	1	1	0.3434	302661	0.0555	1	168855287	*	rs200566	R	1	168824525	chr1:168824525	rs200566	a	g	0.3434	-0.0265	0.0067	7.664e-05	168824525	168855287	1	168855287	1	168855287	*	R	1.06	-3.95522
chr1:168856558:A:T	A	T	0.3435	0.0097	0.3318	0.3873	0.0106	0.01	0.2891	0	4.923	11	0.9348	440683	39106	401577	chr1	168856558	1	1	168856558	168856558	1	1	0.3435	302749	0.0555	1	168856558	*	rs200567	W	1	168825796	chr1:168825796	rs200567	a	t	0.3434	-0.0265	0.0067	7.664e-05	168825796	168856558	1	168856558	1	168856558	*	W	1.06	-3.95522
chr1:168857081:T:C	T	C	0.3455	0.0101	0.3326	0.3886	0.0116	0.01	0.2488	0	4.857	11	0.9379	440683	39106	401577	chr1	168857081	1	1	168857081	168857081	1	1	0.3455	304512	0.056	1	168857081	*	rs200568	Y	1	168826319	chr1:168826319	rs200568	t	c	0.3455	-0.0267	0.0067	6.762e-05	168826319	168857081	1	168857081	1	168857081	*	Y	1.16	-3.98507
chr1:168857363:A:G	A	G	0.3435	0.0097	0.3318	0.3873	0.0105	0.01	0.2961	0	4.955	11	0.9333	440683	39106	401577	chr1	168857363	1	1	168857363	168857363	1	1	0.3435	302749	0.0555	1	168857363	*	rs200569	R	1	168826601	chr1:168826601	rs200569	a	g	0.3435	-0.0263	0.0067	8.68e-05	168826601	168857363	1	168857363	1	168857363	*	R	1.05	-3.92537
chr1:168857398:G:C	C	G	0.6565	0.0097	0.6127	0.6682	-0.0106	0.01	0.2909	0	4.898	11	0.936	440683	39106	401577	chr1	168857398	1	1	168857398	168857398	1	1	0.3435	302749	0.0555	1	168857398	*	rs200570	S	1	168826636	chr1:168826636	rs200570	c	g	0.6565	0.0263	0.0067	8.68e-05	168826636	168857398	1	168857398	1	168857398	*	S	-1.06	3.92537
chr1:168858587:C:A	A	C	0.6568	0.01	0.6128	0.669	-0.0102	0.0101	0.3133	0	5.084	11	0.927	440683	39106	401577	chr1	168858587	1	1	168858587	168858587	1	1	0.3432	302485	0.0562	1	168858587	*	rs200572	M	1	168827825	chr1:168827825	rs200572	a	c	0.6567	0.0264	0.0067	8.157e-05	168827825	168858587	1	168858587	1	168858587	*	M	-1.0099	3.9403
chr1:168858841:C:T	T	C	0.6567	0.0099	0.6125	0.6689	-0.0104	0.0101	0.3037	0	5.103	11	0.9261	440683	39106	401577	chr1	168858841	1	1	168858841	168858841	1	1	0.3433	302573	0.0564	1	168858841	*	rs200574	Y	1	168828079	chr1:168828079	rs200574	t	c	0.6567	0.0261	0.0067	9.821e-05	168828079	168858841	1	168858841	1	168858841	*	Y	-1.0297	3.89552
chr1:171094121:G:A	A	G	0.4018	0.0269	0.332	0.4612	0.0111	0.0098	0.2545	33.1	16.436	11	0.1257	440683	39106	401577	chr1	171094121	1	1	171094121	171094121	1	1	0.4018	354133	0.1292	1	171094121	*	rs12059956	R	1	171063262	chr1:171063262	rs12059956	a	g	0.4248	0.0236	0.0065	0.0002774	171063262	171094121	1	171094121	1	171094121	*	R	1.13265	3.63077
chr1:171107825:G:A	A	G	0.4046	0.0262	0.3318	0.4617	0.0115	0.0097	0.2359	30.5	15.818	11	0.148	440683	39106	401577	chr1	171107825	1	1	171107825	171107825	1	1	0.4046	356601	0.1299	1	171107825	*	rs2266782	R	1	171076966	chr1:171076966	rs2266782	a	g	0.4249	0.0238	0.0065	0.0002461	171076966	171107825	1	171107825	1	171107825	*	R	1.18557	3.66154
chr1:171109864:G:T	T	G	0.4017	0.0268	0.3316	0.4608	0.0111	0.0098	0.254	31.1	15.967	11	0.1424	440683	39106	401577	chr1	171109864	1	1	171109864	171109864	1	1	0.4017	354045	0.1292	1	171109864	*	rs16864042	K	1	171079005	chr1:171079005	rs16864042	t	g	0.4246	0.0237	0.0065	0.0002613	171079005	171109864	1	171109864	1	171109864	*	K	1.13265	3.64615
chr1:171482820:T:A	A	T	0.1716	0.0101	0.1495	0.1886	-0.0043	0.0128	0.735	0	9.693	11	0.5582	440683	39106	401577	chr1	171482820	1	1	171482820	171482820	1	1	0.1716	151242	0.0391	1	171482820	*	rs12146022	W	1	171451959	chr1:171451959	rs12146022	a	t	0.1648	-0.0365	0.0087	2.668e-05	171451959	171482820	1	171482820	1	171482820	*	W	-0.335938	-4.1954
chr1:171484568:C:T	T	C	0.3235	0.0105	0.312	0.3542	0.0138	0.0102	0.1795	0	7.416	11	0.7645	440683	39106	401577	chr1	171484568	1	1	171484568	171484568	1	1	0.3235	285122	0.0422	1	171484568	*	rs2207192	Y	1	171453707	chr1:171453707	rs2207192	t	c	0.336	0.0284	0.0068	3.006e-05	171453707	171484568	1	171484568	1	171484568	*	Y	1.35294	4.17647
chr1:171485638:C:T	T	C	0.1724	0.0105	0.1502	0.1904	-0.0044	0.0127	0.7321	0	9.148	11	0.6082	440683	39106	401577	chr1	171485638	1	1	171485638	171485638	1	1	0.1724	151947	0.0402	1	171485638	*	rs71637410	B	1	171454777	chr1:171454777	rs71637410	t	c	0.1649	-0.036	0.0086	2.752e-05	171454777	171485638	1	171485638	1	171485638	*	B	-0.346457	-4.18605
chr1:171486748:C:T	T	C	0.1736	0.0111	0.1502	0.1929	-0.0044	0.0127	0.7263	0	9.308	11	0.5935	440683	39106	401577	chr1	171486748	1	1	171486748	171486748	1	1	0.1736	153005	0.0427	1	171486748	*	rs56207586	Y	1	171455887	chr1:171455887	rs56207586	t	c	0.1652	-0.0352	0.0086	4.133e-05	171455887	171486748	1	171486748	1	171486748	*	Y	-0.346457	-4.09302
chr1:171490368:A:G	A	G	0.8273	0.0106	0.8095	0.8497	0.004	0.0127	0.7529	0	9.286	11	0.5955	440683	39106	401577	chr1	171490368	1	1	171490368	171490368	1	1	0.1727	152212	0.0402	1	171490368	*	rs12759907	R	1	171459507	chr1:171459507	rs12759907	a	g	0.8352	0.0356	0.0086	3.376e-05	171459507	171490368	1	171490368	1	171490368	*	R	0.314961	4.13953
chr1:171490986:A:T	A	T	0.8265	0.0111	0.8072	0.8498	0.0044	0.0127	0.7279	0	9.481	11	0.5776	440683	39106	401577	chr1	171490986	1	1	171490986	171490986	1	1	0.1735	152917	0.0426	1	171490986	*	rs74122850	W	1	171460125	chr1:171460125	rs74122850	a	t	0.8347	0.0358	0.0086	3.049e-05	171460125	171490986	1	171490986	1	171490986	*	W	0.346457	4.16279
chr1:171491058:C:G	C	G	0.8265	0.011	0.8074	0.8498	0.0042	0.0127	0.7434	0	9.545	11	0.5717	440683	39106	401577	chr1	171491058	1	1	171491058	171491058	1	1	0.1735	152917	0.0424	1	171491058	*	rs78914128	S	1	171460197	chr1:171460197	rs78914128	c	g	0.8347	0.0358	0.0086	3.049e-05	171460197	171491058	1	171491058	1	171491058	*	S	0.330709	4.16279
chr1:171491950:T:C	T	C	0.5049	0.0198	0.4588	0.5457	0.0042	0.0096	0.66	0	10.691	11	0.4695	440683	39106	401577	chr1	171491950	1	1	171491950	171491950	1	1	0.4951	436364	0.0869	1	171491950	*	rs4916387	Y	1	171461089	chr1:171461089	rs4916387	t	c	0.4854	-0.0235	0.0064	0.0002337	171461089	171491950	1	171491950	1	171491950	*	Y	0.4375	-3.67188
chr1:171494822:A:G	A	G	0.5047	0.0194	0.4589	0.5458	0.0041	0.0096	0.6656	0	9.718	11	0.5559	440683	39106	401577	chr1	171494822	1	1	171494822	171494822	1	1	0.4953	436541	0.0869	1	171494822	*	rs10913136	R	1	171463961	chr1:171463961	rs10913136	a	g	0.4857	-0.0238	0.0064	0.0001942	171463961	171494822	1	171494822	1	171494822	*	R	0.427083	-3.71875
chr1:171494952:A:C	A	C	0.5015	0.0181	0.4579	0.5326	0.0034	0.0096	0.7208	0	10.375	11	0.497	440683	39106	401577	chr1	171494952	1	1	171494952	171494952	1	1	0.4985	439361	0.0747	1	171494952	*	rs7536723	M	1	171464091	chr1:171464091	rs7536723	a	c	0.4844	-0.0236	0.0064	0.0002198	171464091	171494952	1	171494952	1	171494952	*	M	0.354167	-3.6875
chr1:171500786:T:A	A	T	0.1735	0.0108	0.1503	0.1921	-0.0048	0.0127	0.7067	0	9.867	11	0.5424	440683	39106	401577	chr1	171500786	1	1	171500786	171500786	1	1	0.1735	152917	0.0418	1	171500786	*	rs78470387	W	1	171469925	chr1:171469925	rs78470387	a	t	0.1655	-0.0362	0.0086	2.483e-05	171469925	171500786	1	171500786	1	171500786	*	W	-0.377953	-4.2093
chr1:171501235:T:G	T	G	0.8275	0.0108	0.8088	0.8517	0.0049	0.0127	0.7024	0	9.785	11	0.5498	440683	39106	401577	chr1	171501235	1	1	171501235	171501235	1	1	0.1725	152036	0.0429	1	171501235	*	rs12129856	K	1	171470374	chr1:171470374	rs12129856	t	g	0.8353	0.0355	0.0087	4.407e-05	171470374	171501235	1	171501235	1	171501235	*	K	0.385827	4.08046
chr1:171507545:A:G	A	G	0.8265	0.0109	0.8077	0.8499	0.0049	0.0127	0.6987	0	9.52	11	0.574	440683	39106	401577	chr1	171507545	1	1	171507545	171507545	1	1	0.1735	152917	0.0422	1	171507545	*	rs75096655	R	1	171476684	chr1:171476684	rs75096655	a	g	0.8346	0.0362	0.0086	2.483e-05	171476684	171507545	1	171507545	1	171507545	*	R	0.385827	4.2093
chr1:171509042:A:G	A	G	0.8265	0.0109	0.8077	0.8498	0.0053	0.0127	0.6788	0	9.503	11	0.5756	440683	39106	401577	chr1	171509042	1	1	171509042	171509042	1	1	0.1735	152917	0.0421	1	171509042	*	rs12131694	V	1	171478181	chr1:171478181	rs12131694	a	g	0.8346	0.0365	0.0086	2.125e-05	171478181	171509042	1	171509042	1	171509042	*	V	0.417323	4.24419
chr1:171509567:T:A	A	T	0.4786	0.0074	0.4496	0.506	-0.0247	0.0096	0.01035	0	8.782	11	0.642	440683	39106	401577	chr1	171509567	1	1	171509567	171509567	1	1	0.4786	421822	0.0564	1	171509567	*	rs6700683	W	1	171478706	chr1:171478706	rs6700683	a	t	0.4787	-0.0278	0.0067	3.344e-05	171478706	171509567	1	171509567	1	171509567	*	W	-2.57292	-4.14925
chr1:171513547:A:T	A	T	0.8254	0.0114	0.8056	0.8488	0.0054	0.0127	0.6689	0	9.759	11	0.5522	440683	39106	401577	chr1	171513547	1	1	171513547	171513547	1	1	0.1746	153887	0.0432	1	171513547	*	rs2294292	W	1	171482686	chr1:171482686	rs2294292	a	t	0.8347	0.0352	0.0086	4.133e-05	171482686	171513547	1	171513547	1	171513547	*	W	0.425197	4.09302
chr1:171513560:G:C	C	G	0.1736	0.011	0.1503	0.1924	-0.0047	0.0127	0.7109	0	9.403	11	0.5847	440683	39106	401577	chr1	171513560	1	1	171513560	171513560	1	1	0.1736	153005	0.0421	1	171513560	*	rs2294293	S	1	171482699	chr1:171482699	rs2294293	c	g	0.1648	-0.0352	0.0087	5.111e-05	171482699	171513560	1	171513560	1	171513560	*	S	-0.370079	-4.04598
chr1:171514578:A:C	A	C	0.8265	0.0109	0.8079	0.8496	0.0056	0.0127	0.6557	0	9.551	11	0.5712	440683	39106	401577	chr1	171514578	1	1	171514578	171514578	1	1	0.1735	152917	0.0417	1	171514578	*	rs1055417	H	1	171483717	chr1:171483717	rs1055417	a	c	0.8348	0.0356	0.0087	4.194e-05	171483717	171514578	1	171514578	1	171514578	*	H	0.440945	4.09195
chr1:171521236:T:A	A	T	0.3302	0.0108	0.3159	0.3621	0.013	0.0102	0.2003	0	8.364	11	0.6804	440683	39106	401577	chr1	171521236	1	1	171521236	171521236	1	1	0.3302	291027	0.0462	1	171521236	*	rs10913165	W	1	171490375	chr1:171490375	rs10913165	a	t	0.3423	0.0266	0.0067	7.2e-05	171490375	171521236	1	171521236	1	171521236	*	W	1.27451	3.97015
chr1:171521693:G:A	A	G	0.1735	0.0109	0.1502	0.1922	-0.0054	0.0127	0.6723	0	9.572	11	0.5693	440683	39106	401577	chr1	171521693	1	1	171521693	171521693	1	1	0.1735	152917	0.042	1	171521693	*	rs10913167	R	1	171490832	chr1:171490832	rs10913167	a	g	0.1655	-0.0356	0.0086	3.376e-05	171490832	171521693	1	171521693	1	171521693	*	R	-0.425197	-4.13953
chr1:171522125:T:A	A	T	0.4989	0.0178	0.468	0.5412	-0.0023	0.0095	0.8097	0.2	11.023	11	0.4413	440683	39106	401577	chr1	171522125	1	1	171522125	171522125	1	1	0.4989	439713	0.0732	1	171522125	*	rs3736679	W	1	171491264	chr1:171491264	rs3736679	a	t	0.5156	0.0231	0.0064	0.0002983	171491264	171522125	1	171522125	1	171522125	*	W	-0.242105	3.60937
chr1:171529227:T:C	T	C	0.5044	0.0193	0.4588	0.546	0.0033	0.0095	0.7256	0	10.396	11	0.4952	440683	39106	401577	chr1	171529227	1	1	171529227	171529227	1	1	0.4956	436805	0.0872	1	171529227	*	rs11589384	H	1	171498366	chr1:171498366	rs11589384	t	c	0.4855	-0.0234	0.0064	0.0002485	171498366	171529227	1	171529227	1	171529227	*	H	0.347368	-3.65625
chr1:171529969:A:G	A	G	0.8262	0.0111	0.8071	0.8496	0.0059	0.0126	0.6432	0	9.808	11	0.5477	440683	39106	401577	chr1	171529969	1	1	171529969	171529969	1	1	0.1738	153181	0.0425	1	171529969	*	rs12142594	R	1	171499108	chr1:171499108	rs12142594	a	g	0.8347	0.0356	0.0086	3.376e-05	171499108	171529969	1	171529969	1	171529969	*	R	0.468254	4.13953
chr1:171530855:A:G	A	G	0.8263	0.011	0.8073	0.8498	0.0058	0.0126	0.6438	0	9.825	11	0.5462	440683	39106	401577	chr1	171530855	1	1	171530855	171530855	1	1	0.1737	153093	0.0425	1	171530855	*	rs7538745	R	1	171499994	chr1:171499994	rs7538745	a	g	0.8346	0.0359	0.0086	2.897e-05	171499994	171530855	1	171530855	1	171530855	*	R	0.460317	4.17442
chr1:171530938:C:T	T	C	0.1739	0.0111	0.1503	0.1931	-0.005	0.0126	0.6932	0	9.737	11	0.5542	440683	39106	401577	chr1	171530938	1	1	171530938	171530938	1	1	0.1739	153270	0.0428	1	171530938	*	rs7534464	Y	1	171500077	chr1:171500077	rs7534464	t	c	0.1654	-0.0358	0.0086	3.049e-05	171500077	171530938	1	171530938	1	171530938	*	Y	-0.396825	-4.16279
chr1:171531015:C:T	T	C	0.174	0.0111	0.1504	0.1927	-0.0059	0.0126	0.6411	0	9.811	11	0.5475	440683	39106	401577	chr1	171531015	1	1	171531015	171531015	1	1	0.174	153358	0.0423	1	171531015	*	rs7534557	Y	1	171500154	chr1:171500154	rs7534557	t	c	0.1653	-0.0357	0.0086	3.209e-05	171500154	171531015	1	171531015	1	171531015	*	Y	-0.468254	-4.15116
chr1:171533431:G:A	A	G	0.1737	0.011	0.1502	0.1926	-0.0061	0.0126	0.6311	0	9.84	11	0.5449	440683	39106	401577	chr1	171533431	1	1	171533431	171533431	1	1	0.1737	153093	0.0424	1	171533431	*	rs12136576	R	1	171502570	chr1:171502570	rs12136576	a	g	0.1656	-0.0355	0.0086	3.552e-05	171502570	171533431	1	171533431	1	171533431	*	R	-0.484127	-4.12791
chr1:171535046:G:A	A	G	0.1737	0.011	0.1502	0.1926	-0.0058	0.0126	0.6455	0	9.815	11	0.5471	440683	39106	401577	chr1	171535046	1	1	171535046	171535046	1	1	0.1737	153093	0.0424	1	171535046	*	rs12137832	R	1	171504185	chr1:171504185	rs12137832	a	g	0.1654	-0.036	0.0086	2.752e-05	171504185	171535046	1	171535046	1	171535046	*	R	-0.460317	-4.18605
chr1:171536385:G:A	A	G	0.174	0.0112	0.1502	0.1935	-0.0059	0.0126	0.6385	0	9.847	11	0.5442	440683	39106	401577	chr1	171536385	1	1	171536385	171536385	1	1	0.174	153358	0.0433	1	171536385	*	rs12139715	R	1	171505524	chr1:171505524	rs12139715	a	g	0.1655	-0.0355	0.0086	3.552e-05	171505524	171536385	1	171536385	1	171536385	*	R	-0.468254	-4.12791
chr1:171537961:C:T	T	C	0.1737	0.0111	0.1502	0.1926	-0.0056	0.0126	0.6567	0	9.786	11	0.5498	440683	39106	401577	chr1	171537961	1	1	171537961	171537961	1	1	0.1737	153093	0.0424	1	171537961	*	rs71637418	Y	1	171507100	chr1:171507100	rs71637418	t	c	0.1651	-0.0364	0.0086	2.239e-05	171507100	171537961	1	171537961	1	171537961	*	Y	-0.444444	-4.23256
chr1:171537964:G:A	A	G	0.1737	0.011	0.1502	0.1926	-0.0058	0.0126	0.6473	0	9.829	11	0.5459	440683	39106	401577	chr1	171537964	1	1	171537964	171537964	1	1	0.1737	153093	0.0424	1	171537964	*	rs71637419	R	1	171507103	chr1:171507103	rs71637419	a	g	0.1654	-0.0359	0.0086	2.897e-05	171507103	171537964	1	171537964	1	171537964	*	R	-0.460317	-4.17442
chr1:171539153:C:T	T	C	0.1738	0.011	0.1502	0.1927	-0.0059	0.0126	0.6423	0	9.842	11	0.5447	440683	39106	401577	chr1	171539153	1	1	171539153	171539153	1	1	0.1738	153181	0.0425	1	171539153	*	rs12145045	Y	1	171508292	chr1:171508292	rs12145045	t	c	0.1654	-0.0359	0.0086	2.897e-05	171508292	171539153	1	171539153	1	171539153	*	Y	-0.468254	-4.17442
chr1:171539174:T:A	A	T	0.4991	0.0177	0.4677	0.5413	-0.002	0.0095	0.8306	0.5	11.05	11	0.4391	440683	39106	401577	chr1	171539174	1	1	171539174	171539174	1	1	0.4991	439890	0.0736	1	171539174	*	rs28831777	W	1	171508313	chr1:171508313	rs28831777	a	t	0.5157	0.0232	0.0064	0.0002807	171508313	171539174	1	171539174	1	171539174	*	W	-0.210526	3.625
chr1:171539220:C:T	T	C	0.1737	0.011	0.1502	0.1926	-0.0057	0.0126	0.6496	0	9.825	11	0.5462	440683	39106	401577	chr1	171539220	1	1	171539220	171539220	1	1	0.1737	153093	0.0424	1	171539220	*	rs12145085	Y	1	171508359	chr1:171508359	rs12145085	t	c	0.1654	-0.0359	0.0086	2.897e-05	171508359	171539220	1	171539220	1	171539220	*	Y	-0.452381	-4.17442
chr1:171539875:T:C	T	C	0.8261	0.0111	0.8071	0.8496	0.0058	0.0126	0.6433	0	9.8	11	0.5485	440683	39106	401577	chr1	171539875	1	1	171539875	171539875	1	1	0.1739	153270	0.0425	1	171539875	*	rs12734261	Y	1	171509014	chr1:171509014	rs12734261	t	c	0.8347	0.0356	0.0086	3.376e-05	171509014	171539875	1	171539875	1	171539875	*	Y	0.460317	4.13953
chr1:171542303:A:G	A	G	0.5036	0.0191	0.4578	0.5447	0.0024	0.0095	0.7982	0	10.488	11	0.4871	440683	39106	401577	chr1	171542303	1	1	171542303	171542303	1	1	0.4964	437510	0.0869	1	171542303	*	rs2272810	R	1	171511442	chr1:171511442	rs2272810	a	g	0.4847	-0.0233	0.0064	0.0002642	171511442	171542303	1	171542303	1	171542303	*	R	0.252632	-3.64062
chr1:171543164:T:G	T	G	0.8262	0.0111	0.8072	0.8498	0.0051	0.0126	0.6844	0	9.838	11	0.545	440683	39106	401577	chr1	171543164	1	1	171543164	171543164	1	1	0.1738	153181	0.0426	1	171543164	*	rs111832311	K	1	171512303	chr1:171512303	rs111832311	t	g	0.8345	0.036	0.0086	2.752e-05	171512303	171543164	1	171543164	1	171543164	*	K	0.404762	4.18605
chr1:171562382:G:C	C	G	0.4984	0.018	0.465	0.5414	-0.002	0.0095	0.8343	1.6	11.182	11	0.4281	440683	39106	401577	chr1	171562382	1	1	171562382	171562382	1	1	0.4984	439273	0.0764	1	171562382	*	rs10753138	S	1	171531521	chr1:171531521	rs10753138	c	g	0.5152	0.0233	0.0064	0.0002642	171531521	171562382	1	171562382	1	171562382	*	S	-0.210526	3.64062
chr1:171569168:A:T	A	T	0.6694	0.0105	0.6377	0.6827	-0.013	0.0102	0.1999	0	8.548	11	0.6635	440683	39106	401577	chr1	171569168	1	1	171569168	171569168	1	1	0.3306	291380	0.045	1	171569168	*	rs12078309	W	1	171538307	chr1:171538307	rs12078309	a	t	0.6577	-0.0265	0.0067	7.664e-05	171538307	171569168	1	171569168	1	171569168	*	W	-1.27451	-3.95522
chr1:171573747:C:T	T	C	0.1741	0.0111	0.1504	0.193	-0.0071	0.0126	0.5732	0	10.234	11	0.5094	440683	39106	401577	chr1	171573747	1	1	171573747	171573747	1	1	0.1741	153446	0.0426	1	171573747	*	rs235507	Y	1	171542886	chr1:171542886	rs235507	t	c	0.1656	-0.0357	0.0086	3.209e-05	171542886	171573747	1	171573747	1	171573747	*	Y	-0.563492	-4.15116
chr1:171574337:T:C	T	C	0.6687	0.0108	0.6372	0.6825	-0.0134	0.0101	0.1878	0	8.758	11	0.6443	440683	39106	401577	chr1	171574337	1	1	171574337	171574337	1	1	0.3313	291997	0.0453	1	171574337	*	rs12079162	Y	1	171543476	chr1:171543476	rs12079162	t	c	0.6577	-0.0263	0.0067	8.68e-05	171543476	171574337	1	171574337	1	171574337	*	Y	-1.32673	-3.92537
chr1:171577995:C:T	T	C	0.4955	0.0192	0.4537	0.5409	-0.0021	0.0095	0.8231	0	10.559	11	0.4809	440683	39106	401577	chr1	171577995	1	1	171577995	171577995	1	1	0.4955	436717	0.0872	1	171577995	*	rs61814748	Y	1	171547134	chr1:171547134	rs61814748	t	c	0.5144	0.0233	0.0064	0.0002642	171547134	171577995	1	171577995	1	171577995	*	Y	-0.221053	3.64062
chr1:171579478:G:A	A	G	0.332	0.01	0.3198	0.3626	0.0147	0.0101	0.1471	0	8.722	11	0.6476	440683	39106	401577	chr1	171579478	1	1	171579478	171579478	1	1	0.332	292614	0.0428	1	171579478	*	rs3817772	R	1	171548617	chr1:171548617	rs3817772	a	g	0.3429	0.0261	0.0067	9.821e-05	171548617	171579478	1	171579478	1	171579478	*	R	1.45545	3.89552
chr1:171579633:A:G	A	G	0.8256	0.0112	0.8065	0.8496	0.0072	0.0126	0.5682	0	10.093	11	0.522	440683	39106	401577	chr1	171579633	1	1	171579633	171579633	1	1	0.1744	153710	0.0431	1	171579633	*	rs235488	R	1	171548772	chr1:171548772	rs235488	a	g	0.8342	0.0358	0.0086	3.049e-05	171548772	171579633	1	171579633	1	171579633	*	R	0.571429	4.16279
chr1:171580567:T:A	A	T	0.4957	0.0191	0.4537	0.5411	-0.0016	0.0095	0.863	0	10.407	11	0.4942	440683	39106	401577	chr1	171580567	1	1	171580567	171580567	1	1	0.4957	436893	0.0874	1	171580567	*	rs6703132	W	1	171549706	chr1:171549706	rs6703132	a	t	0.5144	0.0235	0.0064	0.0002337	171549706	171580567	1	171580567	1	171580567	*	W	-0.168421	3.67188
chr1:171584639:A:G	A	G	0.8256	0.0112	0.8065	0.8498	0.0074	0.0126	0.556	0	10.204	11	0.5121	440683	39106	401577	chr1	171584639	1	1	171584639	171584639	1	1	0.1744	153710	0.0433	1	171584639	*	rs235495	R	1	171553778	chr1:171553778	rs235495	a	g	0.8342	0.0359	0.0086	2.897e-05	171553778	171584639	1	171584639	1	171584639	*	R	0.587302	4.17442
chr1:171586103:C:T	T	C	0.1739	0.0111	0.1497	0.1927	-0.0079	0.0126	0.5292	0	10.469	11	0.4888	440683	39106	401577	chr1	171586103	1	1	171586103	171586103	1	1	0.1739	153270	0.043	1	171586103	*	rs235498	Y	1	171555242	chr1:171555242	rs235498	t	c	0.1658	-0.036	0.0086	2.752e-05	171555242	171586103	1	171586103	1	171586103	*	Y	-0.626984	-4.18605
chr1:171589012:A:G	A	G	0.8256	0.0112	0.8065	0.8498	0.007	0.0126	0.5792	0	10.206	11	0.512	440683	39106	401577	chr1	171589012	1	1	171589012	171589012	1	1	0.1744	153710	0.0433	1	171589012	*	rs235502	R	1	171558151	chr1:171558151	rs235502	a	g	0.8342	0.0359	0.0086	2.897e-05	171558151	171589012	1	171589012	1	171589012	*	R	0.555556	4.17442
chr1:171594201:C:T	T	C	0.1744	0.0114	0.1498	0.1938	-0.0074	0.0126	0.5556	0	10.584	11	0.4788	440683	39106	401577	chr1	171594201	1	1	171594201	171594201	1	1	0.1744	153710	0.044	1	171594201	*	rs235910	Y	1	171563340	chr1:171563340	rs235910	t	c	0.1657	-0.0359	0.0086	2.897e-05	171563340	171594201	1	171594201	1	171594201	*	Y	-0.587302	-4.17442
chr1:171594267:G:A	A	G	0.1743	0.0113	0.1497	0.1933	-0.0071	0.0126	0.571	0	10.654	11	0.4727	440683	39106	401577	chr1	171594267	1	1	171594267	171594267	1	1	0.1743	153622	0.0436	1	171594267	*	rs235911	R	1	171563406	chr1:171563406	rs235911	a	g	0.1657	-0.0359	0.0086	2.897e-05	171563406	171594267	1	171594267	1	171594267	*	R	-0.563492	-4.17442
chr1:171594381:G:A	A	G	0.1744	0.0113	0.15	0.1936	-0.0075	0.0126	0.5515	0	10.581	11	0.479	440683	39106	401577	chr1	171594381	1	1	171594381	171594381	1	1	0.1744	153710	0.0436	1	171594381	*	rs235912	R	1	171563520	chr1:171563520	rs235912	a	g	0.1657	-0.0358	0.0086	3.049e-05	171563520	171594381	1	171594381	1	171594381	*	R	-0.595238	-4.16279
chr1:171601001:C:T	T	C	0.1742	0.0112	0.1491	0.1931	-0.0079	0.0126	0.5326	0	10.927	11	0.4494	440683	39106	401577	chr1	171601001	1	1	171601001	171601001	1	1	0.1742	153534	0.044	1	171601001	*	rs235886	Y	1	171570141	chr1:171570141	rs235886	t	c	0.1657	-0.0354	0.0086	3.737e-05	171570141	171601001	1	171601001	1	171601001	*	Y	-0.626984	-4.11628
chr1:171601018:G:A	A	G	0.3326	0.0109	0.3184	0.3644	0.0144	0.0101	0.1558	0	9.138	11	0.6091	440683	39106	401577	chr1	171601018	1	1	171601018	171601018	1	1	0.3326	293142	0.046	1	171601018	*	rs11587602	R	1	171570158	chr1:171570158	rs11587602	a	g	0.3439	0.0264	0.0067	8.157e-05	171570158	171601018	1	171601018	1	171601018	*	R	1.42574	3.9403
chr1:171601938:C:G	C	G	0.6044	0.0123	0.5724	0.6158	-0.0158	0.0098	0.1084	0	9.594	11	0.5672	440683	39106	401577	chr1	171601938	1	1	171601938	171601938	1	1	0.3956	348668	0.0434	1	171601938	*	rs7536695	S	1	171571078	chr1:171571078	rs7536695	c	g	0.5947	-0.0279	0.0065	1.724e-05	171571078	171601938	1	171601938	1	171601938	*	S	-1.61224	-4.29231
chr1:171602133:T:A	A	T	0.3959	0.0123	0.3842	0.4276	0.016	0.0098	0.1026	0	9.331	11	0.5914	440683	39106	401577	chr1	171602133	1	1	171602133	171602133	1	1	0.3959	348933	0.0434	1	171602133	*	rs2901557	W	1	171571273	chr1:171571273	rs2901557	a	t	0.4051	0.0278	0.0065	1.848e-05	171571273	171602133	1	171602133	1	171602133	*	W	1.63265	4.27692
chr1:171604234:G:A	A	G	0.1705	0.0103	0.1458	0.1855	-0.006	0.0127	0.6339	9.3	12.128	11	0.3541	440683	39106	401577	chr1	171604234	1	1	171604234	171604234	1	1	0.1705	150273	0.0397	1	171604234	*	rs235892	R	1	171573374	chr1:171573374	rs235892	a	g	0.1634	-0.0369	0.0091	5.102e-05	171573374	171604234	1	171604234	1	171604234	*	R	-0.472441	-4.05495
chr1:171605165:G:A	A	G	0.1736	0.0114	0.147	0.193	-0.0043	0.0126	0.7319	0	10.88	11	0.4534	440683	39106	401577	chr1	171605165	1	1	171605165	171605165	1	1	0.1736	153005	0.046	1	171605165	*	rs591286	R	1	171574305	chr1:171574305	rs591286	a	g	0.1636	-0.0365	0.0089	4.109e-05	171574305	171605165	1	171605165	1	171605165	*	R	-0.34127	-4.10112
chr1:171605632:A:C	A	C	0.8262	0.0115	0.8068	0.8528	0.0044	0.0126	0.7252	0	10.795	11	0.4606	440683	39106	401577	chr1	171605632	1	1	171605632	171605632	1	1	0.1738	153181	0.046	1	171605632	*	rs235893	H	1	171574772	chr1:171574772	rs235893	a	c	0.8361	0.0338	0.0086	8.257e-05	171574772	171605632	1	171605632	1	171605632	*	H	0.349206	3.93023
chr1:171607433:G:T	T	G	0.174	0.0115	0.1467	0.1929	-0.0051	0.0126	0.6865	0	10.886	11	0.4529	440683	39106	401577	chr1	171607433	1	1	171607433	171607433	1	1	0.174	153358	0.0462	1	171607433	*	rs171005	K	1	171576573	chr1:171576573	rs171005	t	g	0.1639	-0.0337	0.0087	0.0001054	171576573	171607433	1	171607433	1	171607433	*	K	-0.404762	-3.87356
chr1:171607455:A:G	A	G	0.8292	0.0104	0.8138	0.8538	0.0055	0.0127	0.6667	4.2	11.484	11	0.4036	440683	39106	401577	chr1	171607455	1	1	171607455	171607455	1	1	0.1708	150537	0.04	1	171607455	*	rs235895	R	1	171576595	chr1:171576595	rs235895	a	g	0.8368	0.0333	0.0086	0.0001051	171576595	171607455	1	171607455	1	171607455	*	R	0.433071	3.87209
chr1:171608052:G:A	A	G	0.1738	0.0116	0.1464	0.1932	-0.0043	0.0126	0.7337	2.6	11.29	11	0.4193	440683	39106	401577	chr1	171608052	1	1	171608052	171608052	1	1	0.1738	153181	0.0468	1	171608052	*	rs235897	R	1	171577192	chr1:171577192	rs235897	a	g	0.1639	-0.034	0.0086	7.491e-05	171577192	171608052	1	171608052	1	171608052	*	R	-0.34127	-3.95349
chr1:171608668:G:A	A	G	0.1713	0.0102	0.1463	0.1862	-0.0071	0.0127	0.5737	0.9	11.097	11	0.4352	440683	39106	401577	chr1	171608668	1	1	171608668	171608668	1	1	0.1713	150978	0.0399	1	171608668	*	rs235898	R	1	171577808	chr1:171577808	rs235898	a	g	0.1638	-0.0331	0.0087	0.0001396	171577808	171608668	1	171608668	1	171608668	*	R	-0.559055	-3.8046
chr1:171608974:T:C	T	C	0.8288	0.0102	0.8139	0.8537	0.0072	0.0127	0.5718	1.8	11.199	11	0.4267	440683	39106	401577	chr1	171608974	1	1	171608974	171608974	1	1	0.1712	150890	0.0398	1	171608974	*	rs235899	Y	1	171578114	chr1:171578114	rs235899	t	c	0.8362	0.0331	0.0087	0.0001396	171578114	171608974	1	171608974	1	171608974	*	Y	0.566929	3.8046
chr1:171609392:C:T	T	C	0.1715	0.0102	0.1462	0.1861	-0.007	0.0126	0.5811	1.8	11.197	11	0.4269	440683	39106	401577	chr1	171609392	1	1	171609392	171609392	1	1	0.1715	151154	0.0399	1	171609392	*	rs235900	Y	1	171578532	chr1:171578532	rs235900	t	c	0.1637	-0.0332	0.0087	0.0001333	171578532	171609392	1	171609392	1	171609392	*	Y	-0.555556	-3.81609
chr1:171610488:G:T	T	G	0.1714	0.0102	0.1462	0.1862	-0.0071	0.0126	0.5733	2.9	11.33	11	0.4161	440683	39106	401577	chr1	171610488	1	1	171610488	171610488	1	1	0.1714	151066	0.04	1	171610488	*	rs183533	D	1	171579628	chr1:171579628	rs183533	t	g	0.1638	-0.0331	0.0086	0.0001156	171579628	171610488	1	171610488	1	171610488	*	D	-0.563492	-3.84884
chr1:171610549:A:G	A	G	0.8285	0.0103	0.8138	0.8536	0.0075	0.0126	0.5526	2.9	11.328	11	0.4162	440683	39106	401577	chr1	171610549	1	1	171610549	171610549	1	1	0.1715	151154	0.0398	1	171610549	*	rs190198	R	1	171579689	chr1:171579689	rs190198	a	g	0.8362	0.0331	0.0086	0.0001156	171579689	171610549	1	171610549	1	171610549	*	R	0.595238	3.84884
chr1:171610725:A:G	A	G	0.8285	0.0102	0.8138	0.8536	0.0073	0.0126	0.5647	2.3	11.255	11	0.4222	440683	39106	401577	chr1	171610725	1	1	171610725	171610725	1	1	0.1715	151154	0.0398	1	171610725	*	rs235901	R	1	171579865	chr1:171579865	rs235901	a	g	0.8363	0.0331	0.0086	0.0001156	171579865	171610725	1	171610725	1	171610725	*	R	0.579365	3.84884
chr1:171610884:G:A	A	G	0.1715	0.0102	0.1464	0.1862	-0.0073	0.0126	0.5615	2.7	11.309	11	0.4178	440683	39106	401577	chr1	171610884	1	1	171610884	171610884	1	1	0.1715	151154	0.0398	1	171610884	*	rs235902	R	1	171580024	chr1:171580024	rs235902	a	g	0.1638	-0.0332	0.0086	0.0001102	171580024	171610884	1	171610884	1	171610884	*	R	-0.579365	-3.86047
chr1:171611094:A:T	A	T	0.8251	0.0117	0.8052	0.8533	0.0065	0.0126	0.6037	0	10.699	11	0.4688	440683	39106	401577	chr1	171611094	1	1	171611094	171611094	1	1	0.1749	154151	0.0481	1	171611094	*	rs46407	W	1	171580234	chr1:171580234	rs46407	a	t	0.8352	0.0334	0.0086	0.0001001	171580234	171611094	1	171611094	1	171611094	*	W	0.515873	3.88372
chr1:171611203:G:T	T	G	0.1715	0.0103	0.1463	0.1863	-0.0074	0.0126	0.5604	2.7	11.309	11	0.4178	440683	39106	401577	chr1	171611203	1	1	171611203	171611203	1	1	0.1715	151154	0.04	1	171611203	*	rs235903	K	1	171580343	chr1:171580343	rs235903	t	g	0.1638	-0.0331	0.0086	0.0001156	171580343	171611203	1	171611203	1	171611203	*	K	-0.587302	-3.84884
chr1:171611516:A:G	A	G	0.8251	0.0117	0.8052	0.8532	0.0065	0.0126	0.6029	0	10.698	11	0.4689	440683	39106	401577	chr1	171611516	1	1	171611516	171611516	1	1	0.1749	154151	0.048	1	171611516	*	rs235904	R	1	171580656	chr1:171580656	rs235904	a	g	0.8351	0.0337	0.0087	0.0001054	171580656	171611516	1	171611516	1	171611516	*	R	0.515873	3.87356
chr1:171612596:T:C	T	C	0.8259	0.0113	0.8072	0.8536	0.0078	0.0126	0.5329	0	10.128	11	0.5189	440683	39106	401577	chr1	171612596	1	1	171612596	171612596	1	1	0.1741	153446	0.0464	1	171612596	*	rs67133611	Y	1	171581736	chr1:171581736	rs67133611	t	c	0.8354	0.0334	0.0087	0.0001214	171581736	171612596	1	171612596	1	171612596	*	Y	0.619048	3.83908
chr1:171613575:T:G	T	G	0.825	0.0117	0.8054	0.8533	0.0066	0.0126	0.5979	0.3	11.035	11	0.4404	440683	39106	401577	chr1	171613575	1	1	171613575	171613575	1	1	0.175	154239	0.0479	1	171613575	*	rs536753	K	1	171582715	chr1:171582715	rs536753	t	g	0.8351	0.0341	0.0086	7.134e-05	171582715	171613575	1	171613575	1	171613575	*	K	0.52381	3.96512
chr1:171613810:G:C	C	G	0.1749	0.0116	0.1467	0.1941	-0.0068	0.0126	0.5901	0	10.966	11	0.4461	440683	39106	401577	chr1	171613810	1	1	171613810	171613810	1	1	0.1749	154151	0.0474	1	171613810	*	rs631259	S	1	171582950	chr1:171582950	rs631259	c	g	0.1649	-0.0339	0.0086	7.865e-05	171582950	171613810	1	171613810	1	171613810	*	S	-0.539683	-3.94186
chr1:171613826:C:A	A	C	0.1748	0.0116	0.1467	0.1941	-0.0068	0.0126	0.5871	0	10.962	11	0.4464	440683	39106	401577	chr1	171613826	1	1	171613826	171613826	1	1	0.1748	154063	0.0474	1	171613826	*	rs559739	M	1	171582966	chr1:171582966	rs559739	a	c	0.1649	-0.034	0.0087	9.138e-05	171582966	171613826	1	171613826	1	171613826	*	M	-0.539683	-3.90805
chr1:171621369:G:T	T	G	0.1465	0.0149	0.1125	0.1709	-0.0127	0.0135	0.3467	23.4	14.357	11	0.2138	440683	39106	401577	chr1	171621369	1	1	171621369	171621369	1	1	0.1465	129120	0.0584	1	171621369	*	rs114279399	K	1	171590509	chr1:171590509	rs114279399	t	g	0.1357	-0.0376	0.0097	0.0001127	171590509	171621369	1	171621369	1	171621369	*	K	-0.940741	-3.87629
chr1:171621858:C:T	T	C	0.1459	0.0149	0.1117	0.1702	-0.0136	0.0135	0.3141	23.3	14.349	11	0.2143	440683	39106	401577	chr1	171621858	1	1	171621858	171621858	1	1	0.1459	128591	0.0585	1	171621858	*	rs235850	Y	1	171590998	chr1:171590998	rs235850	t	c	0.1355	-0.034	0.0094	0.0003084	171590998	171621858	1	171621858	1	171621858	*	Y	-1.00741	-3.61702
chr1:171622652:G:A	A	G	0.1471	0.0157	0.1104	0.1736	-0.0119	0.0135	0.3778	26.4	14.948	11	0.1849	440683	39106	401577	chr1	171622652	1	1	171622652	171622652	1	1	0.1471	129649	0.0632	1	171622652	*	rs235851	R	1	171591792	chr1:171591792	rs235851	a	g	0.1358	-0.0346	0.0094	0.0002409	171591792	171622652	1	171622652	1	171622652	*	R	-0.881481	-3.68085
chr1:171622678:C:T	T	C	0.1462	0.0151	0.1103	0.1707	-0.0121	0.0135	0.3699	25.6	14.787	11	0.1925	440683	39106	401577	chr1	171622678	1	1	171622678	171622678	1	1	0.1462	128856	0.0604	1	171622678	*	rs235852	Y	1	171591818	chr1:171591818	rs235852	t	c	0.1354	-0.0334	0.0094	0.0003935	171591818	171622678	1	171622678	1	171622678	*	Y	-0.896296	-3.55319
chr1:172347453:G:A	A	G	0.4198	0.0191	0.385	0.4604	0.0084	0.0097	0.3865	0	7.801	11	0.731	440683	39106	401577	chr1	172347453	1	1	172347453	172347453	1	1	0.4198	369997	0.0754	1	172347453	*	rs9425568	R	1	172316593	chr1:172316593	rs9425568	a	g	0.4361	0.0227	0.0064	0.0003792	172316593	172347453	1	172347453	1	172347453	*	R	0.865979	3.54688
chr1:172348891:T:C	T	C	0.58	0.019	0.5394	0.614	-0.008	0.0097	0.4085	0	8.443	11	0.6732	440683	39106	401577	chr1	172348891	1	1	172348891	172348891	1	1	0.42	370174	0.0746	1	172348891	*	rs7534393	Y	1	172318031	chr1:172318031	rs7534393	t	c	0.5636	-0.0225	0.0064	0.0004269	172318031	172348891	1	172348891	1	172348891	*	Y	-0.824742	-3.51562
chr1:172364108:T:G	T	G	0.4262	0.0165	0.3939	0.4609	0.0099	0.0097	0.3084	0	9.572	11	0.5693	440683	39106	401577	chr1	172364108	1	1	172364108	172364108	1	1	0.4262	375638	0.067	1	172364108	*	rs2001129	K	1	172333248	chr1:172333248	rs2001129	t	g	0.4375	0.0245	0.0068	0.0003183	172333248	172364108	1	172364108	1	172364108	*	K	1.02062	3.60294
chr1:172364308:A:G	A	G	0.426	0.0168	0.393	0.461	0.0095	0.0097	0.3278	0	9.464	11	0.5791	440683	39106	401577	chr1	172364308	1	1	172364308	172364308	1	1	0.426	375462	0.068	1	172364308	*	rs2227200	R	1	172333448	chr1:172333448	rs2227200	a	g	0.4356	0.0234	0.0064	0.0002485	172333448	172364308	1	172364308	1	172364308	*	R	0.979381	3.65625
chr1:172364455:G:A	A	G	0.5793	0.0169	0.5452	0.6124	-0.0088	0.0097	0.3637	0	9.493	11	0.5765	440683	39106	401577	chr1	172364455	1	1	172364455	172364455	1	1	0.4207	370791	0.0672	1	172364455	*	rs2213732	R	1	172333595	chr1:172333595	rs2213732	a	g	0.57	-0.0256	0.0065	8.027e-05	172333595	172364455	1	172364455	1	172364455	*	R	-0.907216	-3.93846
chr1:172371777:C:G	C	G	0.4205	0.0171	0.3869	0.4553	0.0089	0.0097	0.3597	0	10.209	11	0.5117	440683	39106	401577	chr1	172371777	1	1	172371777	172371777	1	1	0.4205	370614	0.0684	1	172371777	*	rs991790	S	1	172340917	chr1:172340917	rs991790	c	g	0.4303	0.0256	0.0064	6.117e-05	172340917	172371777	1	172371777	1	172371777	*	S	0.917526	4
chr1:172372835:C:A	A	C	0.5793	0.017	0.5451	0.6125	-0.0088	0.0097	0.3639	0	10.676	11	0.4708	440683	39106	401577	chr1	172372835	1	1	172372835	172372835	1	1	0.4207	370791	0.0674	1	172372835	*	rs7517737	M	1	172341975	chr1:172341975	rs7517737	a	c	0.5696	-0.0259	0.0064	5.009e-05	172341975	172372835	1	172372835	1	172372835	*	M	-0.907216	-4.04688
chr1:172377408:G:A	A	G	0.5855	0.0192	0.5458	0.6208	-0.0081	0.0096	0.3988	0	9.924	11	0.5372	440683	39106	401577	chr1	172377408	1	1	172377408	172377408	1	1	0.4145	365326	0.075	1	172377408	*	rs1011731	R	1	172346548	chr1:172346548	rs1011731	a	g	0.5701	-0.026	0.0064	4.684e-05	172346548	172377408	1	172377408	1	172377408	*	R	-0.84375	-4.0625
chr1:172380106:A:C	A	C	0.6258	0.0074	0.6187	0.6492	0.0196	0.01	0.05073	0	10.198	11	0.5127	440683	39106	401577	chr1	172380106	1	1	172380106	172380106	1	1	0.3742	329807	0.0305	1	172380106	*	rs7519429	M	1	172349246	chr1:172349246	rs7519429	a	c	0.6219	0.0265	0.0067	7.664e-05	172349246	172380106	1	172380106	1	172380106	*	M	1.96	3.95522
chr1:172382669:A:C	A	C	0.4197	0.0177	0.3848	0.4555	0.0073	0.0097	0.4504	0	9.921	11	0.5375	440683	39106	401577	chr1	172382669	1	1	172382669	172382669	1	1	0.4197	369909	0.0707	1	172382669	*	rs9425587	V	1	172351809	chr1:172351809	rs9425587	a	c	0.4294	0.0266	0.0066	5.516e-05	172351809	172382669	1	172382669	1	172382669	*	V	0.752577	4.0303
chr1:172383850:G:A	A	G	0.5838	0.018	0.5449	0.6148	-0.0078	0.0096	0.421	0	10.588	11	0.4784	440683	39106	401577	chr1	172383850	1	1	172383850	172383850	1	1	0.4162	366825	0.0699	1	172383850	*	rs714515	R	1	172352990	chr1:172352990	rs714515	a	g	0.5697	-0.0264	0.0064	3.573e-05	172352990	172383850	1	172383850	1	172383850	*	R	-0.8125	-4.125
chr1:172384171:C:T	T	C	0.58	0.0176	0.5447	0.6148	-0.0074	0.0097	0.4442	0	10.881	11	0.4533	440683	39106	401577	chr1	172384171	1	1	172384171	172384171	1	1	0.42	370174	0.0701	1	172384171	*	rs10797996	Y	1	172353311	chr1:172353311	rs10797996	t	c	0.5697	-0.0265	0.0064	3.337e-05	172353311	172384171	1	172384171	1	172384171	*	Y	-0.762887	-4.14062
chr1:172384877:T:C	T	C	0.4196	0.0177	0.3846	0.4552	0.0076	0.0097	0.4333	0	10.332	11	0.5008	440683	39106	401577	chr1	172384877	1	1	172384877	172384877	1	1	0.4196	369821	0.0706	1	172384877	*	rs4916252	Y	1	172354017	chr1:172354017	rs4916252	t	c	0.4302	0.0263	0.0065	5.091e-05	172354017	172384877	1	172384877	1	172384877	*	Y	0.783505	4.04615
chr1:172385852:C:T	T	C	0.5801	0.0176	0.5447	0.6148	-0.0074	0.0097	0.4454	0	10.911	11	0.4508	440683	39106	401577	chr1	172385852	1	1	172385852	172385852	1	1	0.4199	370086	0.0701	1	172385852	*	rs10752943	Y	1	172354992	chr1:172354992	rs10752943	t	c	0.5697	-0.0264	0.0064	3.573e-05	172354992	172385852	1	172385852	1	172385852	*	Y	-0.762887	-4.125
chr1:172386136:G:A	A	G	0.58	0.0176	0.5447	0.6148	-0.0072	0.0097	0.4587	3.4	11.384	11	0.4117	440683	39106	401577	chr1	172386136	1	1	172386136	172386136	1	1	0.42	370174	0.0701	1	172386136	*	rs9425589	R	1	172355276	chr1:172355276	rs9425589	a	g	0.5697	-0.0263	0.0064	3.824e-05	172355276	172386136	1	172386136	1	172386136	*	R	-0.742268	-4.10938
chr1:172387442:G:A	A	G	0.5792	0.0182	0.5392	0.6141	-0.0082	0.0097	0.3957	2.5	11.285	11	0.4197	440683	39106	401577	chr1	172387442	1	1	172387442	172387442	1	1	0.4208	370879	0.0749	1	172387442	*	rs2269612	R	1	172356582	chr1:172356582	rs2269612	a	g	0.5684	-0.0271	0.0064	2.205e-05	172356582	172387442	1	172387442	1	172387442	*	R	-0.845361	-4.23438
chr1:172388293:T:C	T	C	0.4203	0.0177	0.3857	0.4559	0.0078	0.0097	0.4218	4.6	11.535	11	0.3996	440683	39106	401577	chr1	172388293	1	1	172388293	172388293	1	1	0.4203	370438	0.0702	1	172388293	*	rs12404665	Y	1	172357433	chr1:172357433	rs12404665	t	c	0.4312	0.0268	0.0064	2.715e-05	172357433	172388293	1	172388293	1	172388293	*	Y	0.804124	4.1875
chr1:172388301:G:T	T	G	0.5832	0.0182	0.5465	0.619	-0.0058	0.0097	0.55	4.5	11.52	11	0.4008	440683	39106	401577	chr1	172388301	1	1	172388301	172388301	1	1	0.4168	367353	0.0725	1	172388301	*	rs12405515	K	1	172357441	chr1:172357441	rs12405515	t	g	0.571	-0.0267	0.0065	3.905e-05	172357441	172388301	1	172388301	1	172388301	*	K	-0.597938	-4.10769
chr1:172389027:G:A	A	G	0.5796	0.0176	0.5443	0.6142	-0.0079	0.0097	0.4181	4.6	11.535	11	0.3996	440683	39106	401577	chr1	172389027	1	1	172389027	172389027	1	1	0.4204	370526	0.0699	1	172389027	*	rs2301453	R	1	172358167	chr1:172358167	rs2301453	a	g	0.5686	-0.027	0.0064	2.364e-05	172358167	172389027	1	172389027	1	172389027	*	R	-0.814433	-4.21875
chr1:172389524:A:C	A	C	0.4201	0.0178	0.3851	0.4557	0.0081	0.0097	0.4031	1.9	11.218	11	0.4252	440683	39106	401577	chr1	172389524	1	1	172389524	172389524	1	1	0.4201	370262	0.0706	1	172389524	*	rs9425590	M	1	172358664	chr1:172358664	rs9425590	a	c	0.4311	0.0266	0.0064	3.116e-05	172358664	172389524	1	172389524	1	172389524	*	M	0.835052	4.15625
chr1:172389557:G:T	T	G	0.5798	0.0177	0.5443	0.6145	-0.0082	0.0097	0.4006	2.2	11.251	11	0.4225	440683	39106	401577	chr1	172389557	1	1	172389557	172389557	1	1	0.4202	370350	0.0702	1	172389557	*	rs9425591	K	1	172358697	chr1:172358697	rs9425591	t	g	0.5689	-0.0266	0.0064	3.116e-05	172358697	172389557	1	172389557	1	172389557	*	K	-0.845361	-4.15625
chr1:172389676:A:G	A	G	0.42	0.0178	0.3851	0.4557	0.0077	0.0097	0.4276	2.9	11.324	11	0.4166	440683	39106	401577	chr1	172389676	1	1	172389676	172389676	1	1	0.42	370174	0.0706	1	172389676	*	rs9425297	R	1	172358816	chr1:172358816	rs9425297	a	g	0.4312	0.0267	0.0064	2.909e-05	172358816	172389676	1	172389676	1	172389676	*	R	0.793814	4.17188
chr1:172389694:T:C	T	C	0.42	0.0178	0.3852	0.4557	0.0077	0.0097	0.4281	2.9	11.331	11	0.416	440683	39106	401577	chr1	172389694	1	1	172389694	172389694	1	1	0.42	370174	0.0705	1	172389694	*	rs9425298	Y	1	172358834	chr1:172358834	rs9425298	t	c	0.4312	0.0267	0.0064	2.909e-05	172358834	172389694	1	172389694	1	172389694	*	Y	0.793814	4.17188
chr1:172389960:C:T	T	C	0.5801	0.0178	0.5444	0.6149	-0.0076	0.0097	0.4362	3.1	11.348	11	0.4146	440683	39106	401577	chr1	172389960	1	1	172389960	172389960	1	1	0.4199	370086	0.0705	1	172389960	*	rs9425299	Y	1	172359100	chr1:172359100	rs9425299	t	c	0.5689	-0.0267	0.0064	2.909e-05	172359100	172389960	1	172389960	1	172389960	*	Y	-0.783505	-4.17188
chr1:172389976:A:G	A	G	0.4194	0.0177	0.3851	0.4555	0.0077	0.0097	0.4281	3.2	11.359	11	0.4137	440683	39106	401577	chr1	172389976	1	1	172389976	172389976	1	1	0.4194	369645	0.0704	1	172389976	*	rs9425592	R	1	172359116	chr1:172359116	rs9425592	a	g	0.4311	0.0267	0.0064	2.909e-05	172359116	172389976	1	172389976	1	172389976	*	R	0.793814	4.17188
chr1:172390436:T:A	A	T	0.5798	0.0177	0.5443	0.6143	-0.0075	0.0097	0.4422	6.2	11.725	11	0.3847	440683	39106	401577	chr1	172390436	1	1	172390436	172390436	1	1	0.4202	370350	0.07	1	172390436	*	rs7539464	W	1	172359576	chr1:172359576	rs7539464	a	t	0.5687	-0.027	0.0064	2.364e-05	172359576	172390436	1	172390436	1	172390436	*	W	-0.773196	-4.21875
chr1:172390640:A:G	A	G	0.4199	0.0178	0.3851	0.4556	0.0076	0.0097	0.433	4.1	11.468	11	0.4049	440683	39106	401577	chr1	172390640	1	1	172390640	172390640	1	1	0.4199	370086	0.0705	1	172390640	*	rs2227199	R	1	172359780	chr1:172359780	rs2227199	a	g	0.4312	0.027	0.0064	2.364e-05	172359780	172390640	1	172390640	1	172390640	*	R	0.783505	4.21875
chr1:172391024:A:G	A	G	0.4198	0.0177	0.385	0.4557	0.0077	0.0097	0.4262	4.4	11.512	11	0.4014	440683	39106	401577	chr1	172391024	1	1	172391024	172391024	1	1	0.4198	369997	0.0707	1	172391024	*	rs2227198	R	1	172360164	chr1:172360164	rs2227198	a	g	0.431	0.0268	0.0065	3.652e-05	172360164	172391024	1	172391024	1	172391024	*	R	0.793814	4.12308
chr1:172391892:G:T	T	G	0.5797	0.0182	0.5424	0.6155	-0.0062	0.0097	0.5201	5.4	11.625	11	0.3925	440683	39106	401577	chr1	172391892	1	1	172391892	172391892	1	1	0.4203	370438	0.0731	1	172391892	*	rs4916253	K	1	172361032	chr1:172361032	rs4916253	t	g	0.5685	-0.0268	0.0064	2.715e-05	172361032	172391892	1	172391892	1	172391892	*	K	-0.639175	-4.1875
chr1:172392039:G:C	C	G	0.58	0.0184	0.5424	0.6165	-0.0056	0.0097	0.5632	5.4	11.63	11	0.392	440683	39106	401577	chr1	172392039	1	1	172392039	172392039	1	1	0.42	370174	0.0741	1	172392039	*	rs2001128	S	1	172361179	chr1:172361179	rs2001128	c	g	0.5686	-0.0269	0.0064	2.534e-05	172361179	172392039	1	172392039	1	172392039	*	S	-0.57732	-4.20312
chr1:172392376:C:T	T	C	0.58	0.0184	0.5424	0.6165	-0.0055	0.0097	0.5686	6.8	11.805	11	0.3785	440683	39106	401577	chr1	172392376	1	1	172392376	172392376	1	1	0.42	370174	0.0741	1	172392376	*	rs2001127	Y	1	172361516	chr1:172361516	rs2001127	t	c	0.5686	-0.0268	0.0064	2.715e-05	172361516	172392376	1	172392376	1	172392376	*	Y	-0.56701	-4.1875
chr1:172392837:T:G	T	G	0.4197	0.0186	0.3824	0.4576	0.0055	0.0097	0.5729	0.4	11.049	11	0.4391	440683	39106	401577	chr1	172392837	1	1	172392837	172392837	1	1	0.4197	369909	0.0752	1	172392837	*	rs9425300	K	1	172361977	chr1:172361977	rs9425300	t	g	0.4312	0.0262	0.0064	4.093e-05	172361977	172392837	1	172392837	1	172392837	*	K	0.56701	4.09375
chr1:172394384:C:T	T	C	0.5802	0.0185	0.5427	0.6169	-0.0056	0.0097	0.5634	5	11.58	11	0.3961	440683	39106	401577	chr1	172394384	1	1	172394384	172394384	1	1	0.4198	369997	0.0742	1	172394384	*	rs10752944	Y	1	172363524	chr1:172363524	rs10752944	t	c	0.5687	-0.0265	0.0065	4.461e-05	172363524	172394384	1	172394384	1	172394384	*	Y	-0.57732	-4.07692
chr1:172397666:A:G	A	G	0.4156	0.0203	0.3778	0.4575	0.0056	0.0096	0.5646	0	10.776	11	0.4622	440683	39106	401577	chr1	172397666	1	1	172397666	172397666	1	1	0.4156	366296	0.0797	1	172397666	*	rs9286854	R	1	172366806	chr1:172366806	rs9286854	a	g	0.4318	0.0265	0.0065	4.461e-05	172366806	172397666	1	172397666	1	172397666	*	R	0.583333	4.07692
chr1:172399170:A:G	A	G	0.42	0.0187	0.3827	0.4578	0.0052	0.0097	0.5931	2	11.227	11	0.4245	440683	39106	401577	chr1	172399170	1	1	172399170	172399170	1	1	0.42	370174	0.0751	1	172399170	*	rs7546252	R	1	172368310	chr1:172368310	rs7546252	a	g	0.4317	0.0263	0.0064	3.824e-05	172368310	172399170	1	172399170	1	172399170	*	R	0.536082	4.10938
chr1:172402011:C:A	A	C	0.4043	0.008	0.3881	0.4162	-0.0116	0.0098	0.2368	0.4	11.041	11	0.4399	440683	39106	401577	chr1	172402011	1	1	172402011	172402011	1	1	0.4043	356336	0.0281	1	172402011	*	rs9425304	M	1	172371151	chr1:172371151	rs9425304	a	c	0.4054	-0.0255	0.0065	8.559e-05	172371151	172402011	1	172402011	1	172402011	*	M	-1.18367	-3.92308
chr1:172412243:T:C	T	C	0.6067	0.0084	0.593	0.6206	0.0093	0.0098	0.3444	3.7	11.418	11	0.409	440683	39106	401577	chr1	172412243	1	1	172412243	172412243	1	1	0.3933	346641	0.0276	1	172412243	*	rs7528296	Y	1	172381383	chr1:172381383	rs7528296	t	c	0.6081	0.0269	0.0066	4.541e-05	172381383	172412243	1	172412243	1	172412243	*	Y	0.94898	4.07576
chr1:172481655:C:A	A	C	0.4098	0.0059	0.3927	0.4183	-0.0104	0.0098	0.2841	28.1	15.303	11	0.1691	440683	39106	401577	chr1	172481655	1	1	172481655	172481655	1	1	0.4098	361184	0.0256	1	172481655	*	rs4916266	M	1	172450795	chr1:172450795	rs4916266	a	c	0.4065	-0.0268	0.0068	8.22e-05	172450795	172481655	1	172481655	1	172481655	*	M	-1.06122	-3.94118
chr1:172482613:T:G	T	G	0.5897	0.006	0.5806	0.6064	0.011	0.0098	0.2591	27.8	15.245	11	0.1716	440683	39106	401577	chr1	172482613	1	1	172482613	172482613	1	1	0.4103	361624	0.0258	1	172482613	*	rs5029890	K	1	172451753	chr1:172451753	rs5029890	t	g	0.5933	0.0267	0.0067	6.762e-05	172451753	172482613	1	172482613	1	172482613	*	K	1.12245	3.98507
chr1:172484700:T:C	T	C	0.5919	0.0049	0.5828	0.6063	0.0106	0.0098	0.2783	23.9	14.46	11	0.2086	440683	39106	401577	chr1	172484700	1	1	172484700	172484700	1	1	0.4081	359685	0.0235	1	172484700	*	rs10798026	Y	1	172453840	chr1:172453840	rs10798026	t	c	0.5935	0.0232	0.0064	0.0002807	172453840	172484700	1	172484700	1	172484700	*	Y	1.08163	3.625
chr1:175452382:C:T	T	C	0.0952	0.0104	0.0651	0.1121	0.0071	0.017	0.6778	3.4	11.39	11	0.4112	440683	39106	401577	chr1	175452382	1	1	175452382	175452382	1	1	0.0952	83906	0.047	1	175452382	*	rs77184021	Y	1	175421518	chr1:175421518	rs77184021	t	c	0.1053	-0.0443	0.0108	3.994e-05	175421518	175452382	1	175452382	1	175452382	*	Y	0.417647	-4.10185
chr1:177124471:G:T	T	G	0.0203	0.0019	0.017	0.0249	-0.011	0.0345	0.7498	0	9.293	10	0.5045	440115	38943	401172	chr1	177124471	1	1	177124471	177124471	0.995832	0.998991	0.0203	17868.7	0.0079	1	177124471	*	rs56358553	K	1	177093607	chr1:177093607	rs56358553	t	g	0.0198	0.0889	0.0251	0.0004035	177093607	177124471	1	177124471	1	177124471	*	K	-0.318841	3.54183
chr1:177381587:C:G	C	G	0.9801	0.0038	0.9744	0.9852	0.0096	0.0362	0.7908	0	5.39	9	0.7991	439171	38674	400497	chr1	177381587	1	1	177381587	177381587	0.988953	0.997311	0.0199	17479	0.0108	1	177381587	*	rs146603173	S	1	177350723	chr1:177350723	rs146603173	c	g	0.9755	-0.0791	0.0225	0.0004417	177350723	177381587	1	177381587	1	177381587	*	S	0.265193	-3.51556
chr1:177449183:C:G	C	G	0.9798	0.004	0.9743	0.9853	0.0122	0.0361	0.7347	0	6.381	9	0.7013	439171	38674	400497	chr1	177449183	1	1	177449183	177449183	0.988953	0.997311	0.0202	17742.5	0.011	1	177449183	*	rs72726731	S	1	177418319	chr1:177418319	rs72726731	c	g	0.9748	-0.0773	0.0221	0.0004671	177418319	177449183	1	177449183	1	177449183	*	S	0.33795	-3.49774
chr1:177688257:T:C	T	C	0.929	0.0082	0.9102	0.9403	-0.0231	0.0197	0.2406	23.5	14.377	11	0.2128	440683	39106	401577	chr1	177688257	1	1	177688257	177688257	1	1	0.071	62577	0.0301	1	177688257	*	rs72711346	Y	1	177657392	chr1:177657392	rs72711346	t	c	0.9178	-0.0444	0.0123	0.0002896	177657392	177688257	1	177688257	1	177688257	*	Y	-1.17259	-3.60976
chr1:177714978:G:C	C	G	0.0249	0.004	0.0179	0.0324	0.0135	0.0329	0.6824	0	10.246	11	0.5084	440683	39106	401577	chr1	177714978	1	1	177714978	177714978	1	1	0.0249	21946	0.0145	1	177714978	*	rs148731480	S	1	177684113	chr1:177684113	rs148731480	c	g	0.0323	0.0718	0.0197	0.0002647	177684113	177714978	1	177714978	1	177714978	*	S	0.410334	3.64467
chr1:177793805:T:C	T	C	0.5692	0.0136	0.5515	0.5982	0.0013	0.0096	0.8898	8.1	11.963	11	0.3664	440683	39106	401577	chr1	177793805	1	1	177793805	177793805	1	1	0.4308	379692	0.0467	1	177793805	*	rs7411090	Y	1	177762940	chr1:177762940	rs7411090	t	c	0.5773	0.0256	0.0065	8.027e-05	177762940	177793805	1	177793805	1	177793805	*	Y	0.135417	3.93846
chr1:177793878:C:A	A	C	0.0388	0.0081	0.0244	0.051	-0.0014	0.0263	0.9571	37.2	17.506	11	0.09378	440683	39106	401577	chr1	177793878	1	1	177793878	177793878	1	1	0.0388	34197	0.0266	1	177793878	*	rs72717424	M	1	177763013	chr1:177763013	rs72717424	a	c	0.047	0.0829	0.0159	1.899e-07	177763013	177793878	1	177793878	1	177793878	*	M	-0.0532319	5.21384
chr1:177795442:A:G	A	G	0.5443	0.0122	0.5255	0.5769	0.0018	0.0096	0.8551	0	5.497	11	0.9047	440683	39106	401577	chr1	177795442	1	1	177795442	177795442	1	1	0.4557	401638	0.0514	1	177795442	*	rs6425446	R	1	177764577	chr1:177764577	rs6425446	a	g	0.5466	0.0243	0.0064	0.000142	177764577	177795442	1	177795442	1	177795442	*	R	0.1875	3.79687
chr1:177795571:T:C	T	C	0.6094	0.011	0.5932	0.6364	0.0027	0.0098	0.7836	0	9.572	11	0.5693	440683	39106	401577	chr1	177795571	1	1	177795571	177795571	1	1	0.3906	344262	0.0432	1	177795571	*	rs6664268	Y	1	177764706	chr1:177764706	rs6664268	t	c	0.6118	0.0245	0.0066	0.0002038	177764706	177795571	1	177795571	1	177795571	*	Y	0.27551	3.71212
chr1:177797481:A:G	A	G	0.5436	0.0124	0.5241	0.5751	0.0021	0.0096	0.8234	0	5.984	11	0.8744	440683	39106	401577	chr1	177797481	1	1	177797481	177797481	1	1	0.4564	402255	0.051	1	177797481	*	rs3922649	R	1	177766616	chr1:177766616	rs3922649	a	g	0.5465	0.0242	0.0064	0.0001512	177766616	177797481	1	177797481	1	177797481	*	R	0.21875	3.78125
chr1:177797559:A:C	A	C	0.4543	0.0221	0.4107	0.4952	-0.0011	0.0097	0.9076	0	2.712	11	0.994	440683	39106	401577	chr1	177797559	1	1	177797559	177797559	1	1	0.4543	400405	0.0845	1	177797559	*	rs3922650	M	1	177766694	chr1:177766694	rs3922650	a	c	0.4645	0.0244	0.0064	0.0001333	177766694	177797559	1	177797559	1	177797559	*	M	-0.113402	3.8125
chr1:177798493:C:G	C	G	0.6109	0.0113	0.5946	0.6384	0.0027	0.0098	0.7842	0	9.386	11	0.5863	440683	39106	401577	chr1	177798493	1	1	177798493	177798493	1	1	0.3891	342940	0.0438	1	177798493	*	rs4348685	S	1	177767628	chr1:177767628	rs4348685	c	g	0.6137	0.0236	0.0065	0.0002774	177767628	177798493	1	177798493	1	177798493	*	S	0.27551	3.63077
chr1:177799629:C:A	A	C	0.4544	0.0126	0.4209	0.4739	-0.0023	0.0096	0.8109	0	5.953	11	0.8765	440683	39106	401577	chr1	177799629	1	1	177799629	177799629	1	1	0.4544	400493	0.053	1	177799629	*	rs4311843	M	1	177768764	chr1:177768764	rs4311843	a	c	0.4517	-0.0233	0.0064	0.0002642	177768764	177799629	1	177799629	1	177799629	*	M	-0.239583	-3.64062
chr1:177799891:C:A	A	C	0.4548	0.0128	0.4207	0.4746	-0.0019	0.0096	0.845	0	6.27	11	0.8547	440683	39106	401577	chr1	177799891	1	1	177799891	177799891	1	1	0.4548	400845	0.0539	1	177799891	*	rs4360486	M	1	177769026	chr1:177769026	rs4360486	a	c	0.4516	-0.0236	0.0064	0.0002198	177769026	177799891	1	177799891	1	177799891	*	M	-0.197917	-3.6875
chr1:177799955:A:G	A	G	0.977	0.0054	0.9681	0.9847	0.0084	0.0334	0.8004	12.5	12.571	11	0.3223	440683	39106	401577	chr1	177799955	1	1	177799955	177799955	1	1	0.023	20271.4	0.0166	1	177799955	*	rs72717429	V	1	177769090	chr1:177769090	rs72717429	a	g	0.9698	-0.0835	0.02	2.975e-05	177769090	177799955	1	177799955	1	177799955	*	V	0.251497	-4.175
chr1:177800962:G:A	A	G	0.2028	0.0135	0.1697	0.2332	0.0192	0.0118	0.1037	28.8	15.441	11	0.1632	440683	39106	401577	chr1	177800962	1	1	177800962	177800962	1	1	0.2028	178741	0.0635	1	177800962	*	rs4478775	R	1	177770097	chr1:177770097	rs4478775	a	g	0.216	0.0394	0.0077	3.672e-07	177770097	177800962	1	177800962	1	177800962	*	R	1.62712	5.11688
chr1:177801733:C:A	A	C	0.2022	0.0137	0.1697	0.2332	0.0187	0.0118	0.1144	28.9	15.466	11	0.1622	440683	39106	401577	chr1	177801733	1	1	177801733	177801733	1	1	0.2022	178212	0.0635	1	177801733	*	rs11585009	H	1	177770868	chr1:177770868	rs11585009	a	c	0.2131	0.0382	0.0083	3.869e-06	177770868	177801733	1	177801733	1	177801733	*	H	1.58475	4.60241
chr1:177808348:A:G	A	G	0.7979	0.0138	0.7666	0.8308	-0.019	0.0119	0.1087	29.5	15.609	11	0.1563	440683	39106	401577	chr1	177808348	1	1	177808348	177808348	1	1	0.2021	178124	0.0642	1	177808348	*	rs56278732	R	1	177777483	chr1:177777483	rs56278732	a	g	0.7839	-0.0396	0.0077	3.204e-07	177777483	177808348	1	177808348	1	177808348	*	R	-1.59664	-5.14286
chr1:177808956:C:T	T	C	0.2008	0.0136	0.1676	0.2318	0.0202	0.0119	0.08917	29	15.486	11	0.1613	440683	39106	401577	chr1	177808956	1	1	177808956	177808956	1	1	0.2008	176978	0.0642	1	177808956	*	rs12135579	Y	1	177778091	chr1:177778091	rs12135579	t	c	0.2138	0.0414	0.0077	9.125e-08	177778091	177808956	1	177808956	1	177808956	*	Y	1.69748	5.37662
chr1:177810341:A:C	A	C	0.7755	0.0128	0.7425	0.8008	-0.0146	0.0114	0.2001	17.2	13.292	11	0.2747	440683	39106	401577	chr1	177810341	1	1	177810341	177810341	1	1	0.2245	197867	0.0583	1	177810341	*	rs12125768	M	1	177779476	chr1:177779476	rs12125768	a	c	0.7627	-0.0345	0.0075	4.729e-06	177779476	177810341	1	177810341	1	177810341	*	M	-1.2807	-4.6
chr1:177814509:T:C	T	C	0.6042	0.0073	0.5906	0.6198	0.0032	0.0099	0.7465	0	8.054	11	0.7085	440683	39106	401577	chr1	177814509	1	1	177814509	177814509	1	1	0.3958	348845	0.0292	1	177814509	*	rs4652270	Y	1	177783644	chr1:177783644	rs4652270	t	c	0.6074	0.0315	0.0066	1.793e-06	177783644	177814509	1	177814509	1	177814509	*	Y	0.323232	4.77273
chr1:177815002:C:T	T	C	0.3234	0.0145	0.2984	0.3489	0.0153	0.0102	0.1362	31.5	16.067	11	0.1387	440683	39106	401577	chr1	177815002	1	1	177815002	177815002	1	1	0.3234	285034	0.0505	1	177815002	*	rs4081366	Y	1	177784137	chr1:177784137	rs4081366	t	c	0.3362	0.0304	0.0068	7.937e-06	177784137	177815002	1	177815002	1	177815002	*	Y	1.5	4.47059
chr1:177821975:C:T	T	C	0.3671	0.0123	0.3401	0.387	-0.0055	0.0101	0.5861	0	9.187	11	0.6046	440683	39106	401577	chr1	177821975	1	1	177821975	177821975	1	1	0.3671	323549	0.0469	1	177821975	*	rs10798572	Y	1	177791110	chr1:177791110	rs10798572	t	c	0.3591	-0.0265	0.0067	7.664e-05	177791110	177821975	1	177821975	1	177821975	*	Y	-0.544554	-3.95522
chr1:177822569:T:C	T	C	0.7458	0.0143	0.7113	0.7714	-0.0103	0.011	0.3524	19.9	13.731	11	0.2482	440683	39106	401577	chr1	177822569	1	1	177822569	177822569	1	1	0.2542	224043	0.0601	1	177822569	*	rs4339825	Y	1	177791704	chr1:177791704	rs4339825	t	c	0.7352	-0.0377	0.0072	1.805e-07	177791704	177822569	1	177822569	1	177822569	*	Y	-0.936364	-5.23611
chr1:177823580:G:A	A	G	0.3371	0.0104	0.307	0.3626	0.0091	0.0101	0.3678	60.7	28.024	11	0.003211	440683	39106	401577	chr1	177823580	1	1	177823580	177823580	1	1	0.3371	297108	0.0556	1	177823580	*	rs2068973	R	1	177792715	chr1:177792715	rs2068973	a	g	0.3457	0.0356	0.0067	1.08e-07	177792715	177823580	1	177823580	1	177823580	*	R	0.90099	5.31343
chr1:177824447:C:T	T	C	0.3154	0.0116	0.2805	0.3399	0.0143	0.0103	0.1657	61.3	28.403	11	0.002807	440683	39106	401577	chr1	177824447	1	1	177824447	177824447	1	1	0.3154	277983	0.0594	1	177824447	*	rs34632838	Y	1	177793582	chr1:177793582	rs34632838	t	c	0.3254	0.0386	0.0068	1.413e-08	177793582	177824447	1	177824447	1	177824447	*	Y	1.38835	5.67647
chr1:177824502:G:A	A	G	0.3154	0.0116	0.2805	0.3399	0.0143	0.0103	0.1657	61.2	28.343	11	0.002868	440683	39106	401577	chr1	177824502	1	1	177824502	177824502	1	1	0.3154	277983	0.0594	1	177824502	*	rs35496343	R	1	177793637	chr1:177793637	rs35496343	a	g	0.3254	0.0387	0.0068	1.297e-08	177793637	177824502	1	177824502	1	177824502	*	R	1.38835	5.69118
chr1:177824687:G:C	C	G	0.181	0.0226	0.1321	0.2253	0.0157	0.0125	0.2093	4.7	11.544	11	0.3989	440683	39106	401577	chr1	177824687	1	1	177824687	177824687	1	1	0.181	159527	0.0932	1	177824687	*	rs34166952	S	1	177793822	chr1:177793822	rs34166952	c	g	0.1979	0.0478	0.0081	3.048e-09	177793822	177824687	1	177824687	1	177824687	*	S	1.256	5.90123
chr1:177824708:C:T	T	C	0.3149	0.012	0.2793	0.3395	0.0139	0.0103	0.1787	61.3	28.389	11	0.002822	440683	39106	401577	chr1	177824708	1	1	177824708	177824708	1	1	0.3149	277542	0.0602	1	177824708	*	rs10913436	Y	1	177793843	chr1:177793843	rs10913436	t	c	0.325	0.0387	0.0068	1.297e-08	177793843	177824708	1	177824708	1	177824708	*	Y	1.34951	5.69118
chr1:177824855:C:A	A	C	0.1811	0.0228	0.1321	0.2255	0.0156	0.0125	0.212	4.7	11.547	11	0.3986	440683	39106	401577	chr1	177824855	1	1	177824855	177824855	1	1	0.1811	159615	0.0934	1	177824855	*	rs12735595	M	1	177793990	chr1:177793990	rs12735595	a	c	0.1984	0.0483	0.0081	2.085e-09	177793990	177824855	1	177824855	1	177824855	*	M	1.248	5.96296
chr1:177825882:C:T	T	C	0.181	0.0227	0.1321	0.2252	0.0156	0.0125	0.2118	5	11.573	11	0.3966	440683	39106	401577	chr1	177825882	1	1	177825882	177825882	1	1	0.181	159527	0.0931	1	177825882	*	rs4609391	Y	1	177795017	chr1:177795017	rs4609391	t	c	0.1983	0.0481	0.008	1.497e-09	177795017	177825882	1	177825882	1	177825882	*	Y	1.248	6.0125
chr1:177826484:A:G	A	G	0.6645	0.0107	0.6379	0.6953	-0.009	0.0101	0.3727	60.5	27.814	11	0.003456	440683	39106	401577	chr1	177826484	1	1	177826484	177826484	1	1	0.3355	295698	0.0574	1	177826484	*	rs12132236	R	1	177795619	chr1:177795619	rs12132236	a	g	0.6547	-0.0357	0.0067	9.952e-08	177795619	177826484	1	177826484	1	177826484	*	R	-0.891089	-5.32836
chr1:177826508:A:T	A	T	0.6856	0.0117	0.6601	0.7213	-0.0141	0.0103	0.1711	61.1	28.257	11	0.002956	440683	39106	401577	chr1	177826508	1	1	177826508	177826508	1	1	0.3144	277101	0.0612	1	177826508	*	rs12132241	W	1	177795643	chr1:177795643	rs12132241	a	t	0.6747	-0.0387	0.0068	1.297e-08	177795643	177826508	1	177826508	1	177826508	*	W	-1.36893	-5.69118
chr1:177827005:C:T	T	C	0.3163	0.0113	0.2807	0.3399	0.0141	0.0103	0.169	61.9	28.87	11	0.002378	440683	39106	401577	chr1	177827005	1	1	177827005	177827005	1	1	0.3163	278776	0.0592	1	177827005	*	rs10913437	B	1	177796140	chr1:177796140	rs10913437	t	c	0.3258	0.0385	0.0068	1.54e-08	177796140	177827005	1	177827005	1	177827005	*	B	1.36893	5.66176
chr1:177828212:G:C	C	G	0.1807	0.0229	0.131	0.2252	0.0156	0.0125	0.2121	9.9	12.202	11	0.3486	440683	39106	401577	chr1	177828212	1	1	177828212	177828212	1	1	0.1807	159263	0.0942	1	177828212	*	rs72698507	S	1	177797347	chr1:177797347	rs72698507	c	g	0.1983	0.0482	0.008	1.385e-09	177797347	177828212	1	177828212	1	177828212	*	S	1.248	6.025
chr1:177828853:T:C	T	C	0.8613	0.0056	0.8451	0.8689	0.0106	0.0141	0.4514	0	7.766	11	0.7341	440683	39106	401577	chr1	177828853	1	1	177828853	177828853	1	1	0.1387	122245	0.0238	1	177828853	*	rs80081786	Y	1	177797988	chr1:177797988	rs80081786	t	c	0.8586	0.04	0.0093	1.766e-05	177797988	177828853	1	177828853	1	177828853	*	Y	0.751773	4.30108
chr1:177829702:T:C	T	C	0.8194	0.0228	0.7747	0.866	-0.0148	0.0125	0.2358	11.2	12.383	11	0.3355	440683	39106	401577	chr1	177829702	1	1	177829702	177829702	1	1	0.1806	159175	0.0913	1	177829702	*	rs11586243	Y	1	177798837	chr1:177798837	rs11586243	t	c	0.8017	-0.0484	0.008	1.184e-09	177798837	177829702	1	177829702	1	177829702	*	Y	-1.184	-6.05
chr1:177829938:G:A	A	G	0.3356	0.0105	0.3114	0.362	0.008	0.0101	0.4297	61.5	28.573	11	0.002643	440683	39106	401577	chr1	177829938	1	1	177829938	177829938	1	1	0.3356	295786	0.0506	1	177829938	*	rs10753172	R	1	177799073	chr1:177799073	rs10753172	a	g	0.3451	0.0351	0.0067	1.623e-07	177799073	177829938	1	177829938	1	177829938	*	R	0.792079	5.23881
chr1:177829993:A:T	A	T	0.6644	0.0105	0.638	0.6948	-0.0079	0.0101	0.431	61.6	28.629	11	0.002591	440683	39106	401577	chr1	177829993	1	1	177829993	177829993	1	1	0.3356	295786	0.0568	1	177829993	*	rs10753173	H	1	177799128	chr1:177799128	rs10753173	a	t	0.6549	-0.0351	0.0067	1.623e-07	177799128	177829993	1	177829993	1	177829993	*	H	-0.782178	-5.23881
chr1:177830753:T:C	T	C	0.8193	0.0228	0.7747	0.8674	-0.0151	0.0125	0.2255	11.7	12.451	11	0.3307	440683	39106	401577	chr1	177830753	1	1	177830753	177830753	1	1	0.1807	159263	0.0927	1	177830753	*	rs4509539	Y	1	177799888	chr1:177799888	rs4509539	t	c	0.8017	-0.0483	0.008	1.28e-09	177799888	177830753	1	177830753	1	177830753	*	Y	-1.208	-6.0375
chr1:177832611:T:A	A	T	0.3048	0.0088	0.2757	0.3232	0.0116	0.0104	0.2612	57.6	25.924	11	0.006661	440683	39106	401577	chr1	177832611	1	1	177832611	177832611	1	1	0.3048	268640	0.0475	1	177832611	*	rs4081365	W	1	177801746	chr1:177801746	rs4081365	a	t	0.3136	0.0392	0.0069	1.406e-08	177801746	177832611	1	177832611	1	177832611	*	W	1.11538	5.68116
chr1:177833228:T:C	T	C	0.6869	0.0118	0.6605	0.723	-0.0105	0.0103	0.3075	61.4	28.517	11	0.002696	440683	39106	401577	chr1	177833228	1	1	177833228	177833228	1	1	0.3131	275956	0.0625	1	177833228	*	rs10913442	Y	1	177802363	chr1:177802363	rs10913442	t	c	0.676	-0.0381	0.0068	2.165e-08	177802363	177833228	1	177833228	1	177833228	*	Y	-1.01942	-5.60294
chr1:177833257:G:A	A	G	0.1835	0.0228	0.1363	0.2279	0.0122	0.0124	0.3235	6.6	11.778	11	0.3806	440683	39106	401577	chr1	177833257	1	1	177833257	177833257	1	1	0.1835	161731	0.0916	1	177833257	*	rs12085082	D	1	177802392	chr1:177802392	rs12085082	a	g	0.2006	0.0484	0.008	1.184e-09	177802392	177833257	1	177833257	1	177833257	*	D	0.983871	6.05
chr1:177833289:T:C	T	C	0.8189	0.023	0.7747	0.8674	-0.015	0.0124	0.2282	7.6	11.911	11	0.3704	440683	39106	401577	chr1	177833289	1	1	177833289	177833289	1	1	0.1811	159615	0.0927	1	177833289	*	rs12736514	Y	1	177802424	chr1:177802424	rs12736514	t	c	0.8012	-0.0483	0.008	1.28e-09	177802424	177833289	1	177833289	1	177833289	*	Y	-1.20968	-6.0375
chr1:177833575:G:A	A	G	0.181	0.0229	0.1326	0.2253	0.0154	0.0124	0.2165	6.9	11.816	11	0.3776	440683	39106	401577	chr1	177833575	1	1	177833575	177833575	1	1	0.181	159527	0.0927	1	177833575	*	rs4132288	R	1	177802710	chr1:177802710	rs4132288	a	g	0.1986	0.0481	0.008	1.497e-09	177802710	177833575	1	177833575	1	177833575	*	R	1.24194	6.0125
chr1:177833952:G:A	A	G	0.3145	0.0115	0.2788	0.34	0.0109	0.0103	0.2899	61.3	28.41	11	0.0028	440683	39106	401577	chr1	177833952	1	1	177833952	177833952	1	1	0.3145	277190	0.0612	1	177833952	*	rs1854288	R	1	177803087	chr1:177803087	rs1854288	a	g	0.3242	0.0375	0.0068	3.586e-08	177803087	177833952	1	177833952	1	177833952	*	R	1.05825	5.51471
chr1:177834028:C:T	T	C	0.1785	0.0229	0.1339	0.2215	0.0127	0.0125	0.3083	2.5	11.285	11	0.4197	440683	39106	401577	chr1	177834028	1	1	177834028	177834028	1	1	0.1785	157324	0.0876	1	177834028	*	rs1854289	Y	1	177803163	chr1:177803163	rs1854289	t	c	0.1956	0.0505	0.0081	3.755e-10	177803163	177834028	1	177834028	1	177834028	*	Y	1.016	6.23457
chr1:177835056:G:A	A	G	0.181	0.0229	0.1326	0.2253	0.0154	0.0124	0.2158	6.7	11.795	11	0.3792	440683	39106	401577	chr1	177835056	1	1	177835056	177835056	1	1	0.181	159527	0.0927	1	177835056	*	rs12760319	R	1	177804191	chr1:177804191	rs12760319	a	g	0.1986	0.0482	0.008	1.385e-09	177804191	177835056	1	177835056	1	177835056	*	R	1.24194	6.025
chr1:177835105:T:C	T	C	0.819	0.0229	0.7747	0.8674	-0.0154	0.0124	0.216	6.7	11.795	11	0.3792	440683	39106	401577	chr1	177835105	1	1	177835105	177835105	1	1	0.181	159527	0.0927	1	177835105	*	rs17360224	Y	1	177804240	chr1:177804240	rs17360224	t	c	0.8014	-0.0482	0.008	1.385e-09	177804240	177835105	1	177835105	1	177835105	*	Y	-1.24194	-6.025
chr1:177836604:T:C	T	C	0.6875	0.0113	0.6639	0.7191	-0.0105	0.0103	0.3082	62.1	29.017	11	0.002256	440683	39106	401577	chr1	177836604	1	1	177836604	177836604	1	1	0.3125	275427	0.0552	1	177836604	*	rs12757154	Y	1	177805739	chr1:177805739	rs12757154	t	c	0.6783	-0.0395	0.0068	6.475e-09	177805739	177836604	1	177836604	1	177836604	*	Y	-1.01942	-5.80882
chr1:177837063:G:A	A	G	0.3093	0.0118	0.2758	0.3358	0.0085	0.0103	0.4103	60.9	28.162	11	0.003057	440683	39106	401577	chr1	177837063	1	1	177837063	177837063	1	1	0.3093	272607	0.06	1	177837063	*	rs12140681	R	1	177806198	chr1:177806198	rs12140681	a	g	0.3199	0.0392	0.0068	8.416e-09	177806198	177837063	1	177837063	1	177837063	*	R	0.825243	5.76471
chr1:177837703:A:G	A	G	0.819	0.0229	0.7744	0.8648	-0.0156	0.0124	0.2101	9.6	12.166	11	0.3513	440683	39106	401577	chr1	177837703	1	1	177837703	177837703	1	1	0.181	159527	0.0904	1	177837703	*	rs2902200	R	1	177806838	chr1:177806838	rs2902200	a	g	0.8015	-0.0492	0.008	6.292e-10	177806838	177837703	1	177837703	1	177837703	*	R	-1.25806	-6.15
chr1:177839282:T:A	A	T	0.3122	0.011	0.2802	0.3362	0.0112	0.0103	0.2757	61.8	28.813	11	0.002426	440683	39106	401577	chr1	177839282	1	1	177839282	177839282	1	1	0.3122	275162	0.056	1	177839282	*	rs1410411	W	1	177808417	chr1:177808417	rs1410411	a	t	0.3219	0.0395	0.0068	6.475e-09	177808417	177839282	1	177839282	1	177839282	*	W	1.08738	5.80882
chr1:177839284:G:A	A	G	0.1914	0.0045	0.1875	0.2172	-0.0002	0.0123	0.9843	37.5	17.603	11	0.09127	440683	39106	401577	chr1	177839284	1	1	177839284	177839284	1	1	0.1914	168693	0.0297	1	177839284	*	rs12093771	V	1	177808419	chr1:177808419	rs12093771	a	g	0.1921	-0.0438	0.0082	8.177e-08	177808419	177839284	1	177839284	1	177839284	*	V	-0.0162602	-5.34146
chr1:177839387:A:G	A	G	0.6879	0.011	0.6637	0.72	-0.0112	0.0103	0.2765	62	28.971	11	0.002293	440683	39106	401577	chr1	177839387	1	1	177839387	177839387	1	1	0.3121	275074	0.0563	1	177839387	*	rs2862276	R	1	177808522	chr1:177808522	rs2862276	a	g	0.6785	-0.0396	0.0068	5.931e-09	177808522	177839387	1	177839387	1	177839387	*	R	-1.08738	-5.82353
chr1:177839607:C:T	T	C	0.1775	0.023	0.1319	0.2216	0.0126	0.0125	0.3167	5.5	11.64	11	0.3913	440683	39106	401577	chr1	177839607	1	1	177839607	177839607	1	1	0.1775	156442	0.0897	1	177839607	*	rs1815367	Y	1	177808742	chr1:177808742	rs1815367	t	c	0.1951	0.051	0.0081	2.517e-10	177808742	177839607	1	177839607	1	177839607	*	Y	1.008	6.2963
chr1:177839949:C:A	A	C	0.1816	0.0223	0.1385	0.2245	0.0125	0.0124	0.3132	9.1	12.104	11	0.3559	440683	39106	401577	chr1	177839949	1	1	177839949	177839949	1	1	0.1816	160056	0.086	1	177839949	*	rs34551500	M	1	177809084	chr1:177809084	rs34551500	a	c	0.198	0.0512	0.008	1.241e-10	177809084	177839949	1	177839949	1	177839949	*	M	1.00806	6.4
chr1:177839985:A:C	A	C	0.822	0.0227	0.7784	0.8659	-0.0125	0.0125	0.3176	6.5	11.764	11	0.3816	440683	39106	401577	chr1	177839985	1	1	177839985	177839985	1	1	0.178	156883	0.0875	1	177839985	*	rs12731430	M	1	177809120	chr1:177809120	rs12731430	a	c	0.8054	-0.0511	0.0081	2.323e-10	177809120	177839985	1	177839985	1	177839985	*	M	-1	-6.30864
chr1:177839998:T:C	T	C	0.8165	0.0221	0.7744	0.8617	-0.0178	0.0124	0.1501	13.4	12.695	11	0.3137	440683	39106	401577	chr1	177839998	1	1	177839998	177839998	1	1	0.1835	161731	0.0873	1	177839998	*	rs12735657	Y	1	177809133	chr1:177809133	rs12735657	t	c	0.8	-0.0486	0.008	1.012e-09	177809133	177839998	1	177839998	1	177839998	*	Y	-1.43548	-6.075
chr1:177840425:G:C	C	G	0.1835	0.0221	0.1383	0.2256	0.0177	0.0124	0.1521	13.4	12.701	11	0.3133	440683	39106	401577	chr1	177840425	1	1	177840425	177840425	1	1	0.1835	161731	0.0873	1	177840425	*	rs10913445	S	1	177809560	chr1:177809560	rs10913445	c	g	0.2	0.0487	0.008	9.351e-10	177809560	177840425	1	177840425	1	177840425	*	S	1.42742	6.0875
chr1:177840492:G:T	T	G	0.31	0.0116	0.2766	0.3365	0.0086	0.0103	0.4044	61.3	28.425	11	0.002785	440683	39106	401577	chr1	177840492	1	1	177840492	177840492	1	1	0.31	273223	0.0599	1	177840492	*	rs10798574	K	1	177809627	chr1:177809627	rs10798574	t	g	0.3205	0.0385	0.0068	1.54e-08	177809627	177840492	1	177840492	1	177840492	*	K	0.834951	5.66176
chr1:177840726:T:C	T	C	0.6881	0.0113	0.6638	0.7207	-0.0104	0.0103	0.3092	62.1	29.027	11	0.002248	440683	39106	401577	chr1	177840726	1	1	177840726	177840726	1	1	0.3119	274898	0.0569	1	177840726	*	rs10913446	Y	1	177809861	chr1:177809861	rs10913446	t	c	0.6785	-0.0392	0.0068	8.416e-09	177809861	177840726	1	177840726	1	177840726	*	Y	-1.00971	-5.76471
chr1:177841436:G:T	T	G	0.5587	0.006	0.5493	0.5815	-0.0051	0.0097	0.6017	58.2	26.332	11	0.005791	440683	39106	401577	chr1	177841436	1	1	177841436	177841436	1	1	0.4413	388947	0.0322	1	177841436	*	rs1854287	K	1	177810571	chr1:177810571	rs1854287	t	g	0.5582	-0.0273	0.0064	1.916e-05	177810571	177841436	1	177841436	1	177841436	*	K	-0.525773	-4.26562
chr1:177842804:C:T	T	C	0.1808	0.0221	0.1368	0.2223	0.0149	0.0124	0.229	10.6	12.301	11	0.3415	440683	39106	401577	chr1	177842804	1	1	177842804	177842804	1	1	0.1808	159351	0.0855	1	177842804	*	rs12737338	Y	1	177811939	chr1:177811939	rs12737338	t	c	0.1971	0.0513	0.0081	1.977e-10	177811939	177842804	1	177842804	1	177842804	*	Y	1.20161	6.33333
chr1:177843605:T:C	T	C	0.8226	0.023	0.7784	0.8684	-0.0123	0.0125	0.3267	6.6	11.774	11	0.3809	440683	39106	401577	chr1	177843605	1	1	177843605	177843605	1	1	0.1774	156354	0.09	1	177843605	*	rs11588039	Y	1	177812740	chr1:177812740	rs11588039	t	c	0.8049	-0.0509	0.0081	2.728e-10	177812740	177843605	1	177843605	1	177843605	*	Y	-0.984	-6.28395
chr1:177845793:T:C	T	C	0.6828	0.0109	0.6598	0.7167	-0.0122	0.0102	0.2319	62.9	29.61	11	0.001824	440683	39106	401577	chr1	177845793	1	1	177845793	177845793	1	1	0.3172	279569	0.0569	1	177845793	*	rs12092449	Y	1	177814928	chr1:177814928	rs12092449	t	c	0.6738	-0.0382	0.0068	1.989e-08	177814928	177845793	1	177845793	1	177845793	*	Y	-1.19608	-5.61765
chr1:177846298:A:G	A	G	0.6843	0.0112	0.6593	0.7188	-0.0124	0.0102	0.2273	61.8	28.833	11	0.002409	440683	39106	401577	chr1	177846298	1	1	177846298	177846298	1	1	0.3157	278247	0.0595	1	177846298	*	rs12091553	R	1	177815433	chr1:177815433	rs12091553	a	g	0.674	-0.0378	0.0068	2.789e-08	177815433	177846298	1	177846298	1	177846298	*	R	-1.21569	-5.55882
chr1:177846634:G:A	A	G	0.1773	0.0231	0.1315	0.2216	0.0117	0.0125	0.3519	5.7	11.659	11	0.3898	440683	39106	401577	chr1	177846634	1	1	177846634	177846634	1	1	0.1773	156266	0.0901	1	177846634	*	rs12757638	R	1	177815769	chr1:177815769	rs12757638	a	g	0.1951	0.051	0.0081	2.517e-10	177815769	177846634	1	177846634	1	177846634	*	R	0.936	6.2963
chr1:177846708:G:A	A	G	0.1802	0.0223	0.1367	0.2219	0.0145	0.0125	0.2454	9	12.086	11	0.3572	440683	39106	401577	chr1	177846708	1	1	177846708	177846708	1	1	0.1802	158822	0.0852	1	177846708	*	rs12097393	R	1	177815843	chr1:177815843	rs12097393	a	g	0.1969	0.0511	0.008	1.348e-10	177815843	177846708	1	177846708	1	177846708	*	R	1.16	6.3875
chr1:177847661:G:T	T	G	0.1781	0.0227	0.1338	0.2216	0.0119	0.0125	0.343	5.6	11.65	11	0.3905	440683	39106	401577	chr1	177847661	1	1	177847661	177847661	1	1	0.1781	156971	0.0878	1	177847661	*	rs36055936	D	1	177816796	chr1:177816796	rs36055936	t	g	0.1953	0.0508	0.0081	2.955e-10	177816796	177847661	1	177847661	1	177847661	*	D	0.952	6.2716
chr1:177848543:T:C	T	C	0.6671	0.0102	0.6417	0.6952	-0.0055	0.0101	0.5859	60.8	28.036	11	0.003197	440683	39106	401577	chr1	177848543	1	1	177848543	177848543	1	1	0.3329	293407	0.0535	1	177848543	*	rs10798575	Y	1	177817678	chr1:177817678	rs10798575	t	c	0.6581	-0.0363	0.0067	6.056e-08	177817678	177848543	1	177848543	1	177848543	*	Y	-0.544554	-5.41791
chr1:177849651:A:G	A	G	0.6835	0.011	0.6601	0.7174	-0.0122	0.0102	0.2339	62.3	29.155	11	0.002147	440683	39106	401577	chr1	177849651	1	1	177849651	177849651	1	1	0.3165	278952	0.0573	1	177849651	*	rs6689521	R	1	177818786	chr1:177818786	rs6689521	a	g	0.6742	-0.0379	0.0068	2.564e-08	177818786	177849651	1	177849651	1	177849651	*	R	-1.19608	-5.57353
chr1:177850031:A:G	A	G	0.662	0.01	0.6378	0.6922	-0.0066	0.0101	0.5099	61.4	28.49	11	0.002722	440683	39106	401577	chr1	177850031	1	1	177850031	177850031	1	1	0.338	297902	0.0544	1	177850031	*	rs6425453	R	1	177819166	chr1:177819166	rs6425453	a	g	0.6538	-0.0354	0.0067	1.272e-07	177819166	177850031	1	177850031	1	177850031	*	R	-0.653465	-5.28358
chr1:177851726:G:A	A	G	0.3056	0.0042	0.2996	0.328	0.0015	0.0104	0.8843	22.8	14.252	11	0.2194	440683	39106	401577	chr1	177851726	1	1	177851726	177851726	1	1	0.3056	269345	0.0284	1	177851726	*	rs1359939	R	1	177820861	chr1:177820861	rs1359939	a	g	0.3069	-0.0399	0.0069	7.744e-09	177820861	177851726	1	177851726	1	177851726	*	R	0.144231	-5.78261
chr1:177861491:G:A	A	G	0.1775	0.0229	0.1325	0.2197	0.0086	0.0126	0.4955	11.5	12.429	11	0.3323	440683	39106	401577	chr1	177861491	1	1	177861491	177861491	1	1	0.1775	156442	0.0872	1	177861491	*	rs35215534	R	1	177830626	chr1:177830626	rs35215534	a	g	0.1956	0.0524	0.0081	8.056e-11	177830626	177861491	1	177861491	1	177861491	*	R	0.68254	6.46914
chr1:177864441:C:T	T	C	0.1775	0.0228	0.131	0.2198	0.0094	0.0126	0.4564	14.9	12.927	11	0.2981	440683	39106	401577	chr1	177864441	1	1	177864441	177864441	1	1	0.1775	156442	0.0888	1	177864441	*	rs4142027	Y	1	177833576	chr1:177833576	rs4142027	t	c	0.1956	0.0524	0.0081	8.056e-11	177833576	177864441	1	177864441	1	177864441	*	Y	0.746032	6.46914
chr1:177866503:C:T	T	C	0.1806	0.0228	0.1317	0.2237	0.0115	0.0125	0.36	17.2	13.285	11	0.2751	440683	39106	401577	chr1	177866503	1	1	177866503	177866503	1	1	0.1806	159175	0.092	1	177866503	*	rs34472009	Y	1	177835638	chr1:177835638	rs34472009	t	c	0.1988	0.0497	0.0081	7.064e-10	177835638	177866503	1	177866503	1	177866503	*	Y	0.92	6.1358
chr1:177872550:C:T	T	C	0.1874	0.0231	0.1422	0.2319	0.0041	0.0123	0.738	10.3	12.261	11	0.3443	440683	39106	401577	chr1	177872550	1	1	177872550	177872550	1	1	0.1874	165168	0.0897	1	177872550	*	rs6670873	Y	1	177841685	chr1:177841685	rs6670873	t	c	0.2042	0.0527	0.008	3.525e-11	177841685	177872550	1	177872550	1	177872550	*	Y	0.333333	6.5875
chr1:177874344:C:T	T	C	0.1839	0.0236	0.1389	0.2286	0.0038	0.0124	0.7622	13.3	12.686	11	0.3144	440683	39106	401577	chr1	177874344	1	1	177874344	177874344	1	1	0.1839	162083	0.0897	1	177874344	*	rs2094510	Y	1	177843479	chr1:177843479	rs2094510	t	c	0.2011	0.0535	0.008	1.776e-11	177843479	177874344	1	177874344	1	177874344	*	Y	0.306452	6.6875
chr1:177876565:G:T	T	G	0.1888	0.0045	0.1662	0.2032	0.007	0.0122	0.5652	25	14.661	11	0.1985	440683	39106	401577	chr1	177876565	1	1	177876565	177876565	1	1	0.1888	166402	0.037	1	177876565	*	rs77177332	K	1	177845700	chr1:177845700	rs77177332	t	g	0.1856	-0.029	0.0083	0.0004549	177845700	177876565	1	177876565	1	177876565	*	K	0.57377	-3.49398
chr1:177883445:T:C	T	C	0.8115	0.0213	0.7645	0.8559	-0.001	0.0122	0.9329	6.3	11.736	11	0.3838	440683	39106	401577	chr1	177883445	1	1	177883445	177883445	1	1	0.1885	166137	0.0914	1	177883445	*	rs633715	Y	1	177852580	chr1:177852580	rs633715	t	c	0.7959	-0.0517	0.0079	4.588e-11	177852580	177883445	1	177883445	1	177883445	*	Y	-0.0819672	-6.5443
chr1:177886382:C:A	A	C	0.186	0.021	0.1447	0.232	-0.0007	0.0122	0.9568	6.4	11.749	11	0.3828	440683	39106	401577	chr1	177886382	1	1	177886382	177886382	1	1	0.186	163934	0.0873	1	177886382	*	rs516636	M	1	177855517	chr1:177855517	rs516636	a	c	0.2006	0.0537	0.008	1.494e-11	177855517	177886382	1	177886382	1	177886382	*	M	-0.057377	6.7125
chr1:177887790:C:T	T	C	0.6639	0.021	0.6232	0.7193	0.0079	0.0101	0.4345	28.2	15.314	11	0.1686	440683	39106	401577	chr1	177887790	1	1	177887790	177887790	1	1	0.3361	296227	0.0961	1	177887790	*	rs10798578	Y	1	177856925	chr1:177856925	rs10798578	t	c	0.6453	-0.0246	0.0067	0.0002415	177856925	177887790	1	177887790	1	177887790	*	Y	0.782178	-3.67164
chr1:177893198:C:T	T	C	0.1715	0.0041	0.148	0.1867	0.0104	0.0126	0.4123	28.3	15.345	11	0.1672	440683	39106	401577	chr1	177893198	1	1	177893198	177893198	1	1	0.1715	151154	0.0387	1	177893198	*	rs113702013	Y	1	177862333	chr1:177862333	rs113702013	t	c	0.1715	-0.0312	0.0086	0.0002791	177862333	177893198	1	177893198	1	177893198	*	Y	0.825397	-3.62791
chr1:177895001:T:A	A	T	0.7527	0.0165	0.7168	0.7788	0.0092	0.0111	0.4084	6	11.7	11	0.3866	440683	39106	401577	chr1	177895001	1	1	177895001	177895001	1	1	0.2473	217962	0.062	1	177895001	*	rs1336780	W	1	177864136	chr1:177864136	rs1336780	a	t	0.7409	-0.0376	0.0072	1.945e-07	177864136	177895001	1	177895001	1	177895001	*	W	0.828829	-5.22222
chr1:177899747:G:T	T	G	0.2975	0.0264	0.2325	0.3511	-0.0071	0.0104	0.4976	32.5	16.284	11	0.1309	440683	39106	401577	chr1	177899747	1	1	177899747	177899747	1	1	0.2975	262206	0.1186	1	177899747	*	rs527065	K	1	177868882	chr1:177868882	rs527065	t	g	0.3179	0.03	0.0068	1.043e-05	177868882	177899747	1	177899747	1	177899747	*	K	-0.682692	4.41176
chr1:177899855:G:A	A	G	0.1859	0.0212	0.1459	0.2309	-0.0012	0.0122	0.9243	8.3	11.997	11	0.3639	440683	39106	401577	chr1	177899855	1	1	177899855	177899855	1	1	0.1859	163846	0.085	1	177899855	*	rs670323	R	1	177868990	chr1:177868990	rs670323	a	g	0.2003	0.0541	0.008	1.056e-11	177868990	177899855	1	177899855	1	177899855	*	R	-0.0983607	6.7625
chr1:177900152:T:C	T	C	0.7015	0.0261	0.6497	0.7649	0.0072	0.0104	0.4916	33.2	16.463	11	0.1248	440683	39106	401577	chr1	177900152	1	1	177900152	177900152	1	1	0.2985	263088	0.1152	1	177900152	*	rs671596	Y	1	177869287	chr1:177869287	rs671596	t	c	0.6819	-0.0292	0.0068	1.782e-05	177869287	177900152	1	177900152	1	177900152	*	Y	0.692308	-4.29412
chr1:177900455:A:C	A	C	0.7016	0.0261	0.6497	0.7649	0.0071	0.0104	0.4943	33.8	16.619	11	0.1197	440683	39106	401577	chr1	177900455	1	1	177900455	177900455	1	1	0.2984	263000	0.1152	1	177900455	*	rs533543	M	1	177869590	chr1:177869590	rs533543	a	c	0.6819	-0.0292	0.0068	1.782e-05	177869590	177900455	1	177900455	1	177900455	*	M	0.682692	-4.29412
chr1:177900806:A:G	A	G	0.7028	0.0264	0.6497	0.7638	0.007	0.0104	0.4988	32.7	16.351	11	0.1286	440683	39106	401577	chr1	177900806	1	1	177900806	177900806	1	1	0.2972	261942	0.1141	1	177900806	*	rs685233	R	1	177869941	chr1:177869941	rs685233	a	g	0.6823	-0.0295	0.0068	1.46e-05	177869941	177900806	1	177900806	1	177900806	*	R	0.673077	-4.33824
chr1:177902751:T:C	T	C	0.7028	0.0264	0.6496	0.7673	0.0069	0.0104	0.5072	32.5	16.285	11	0.1309	440683	39106	401577	chr1	177902751	1	1	177902751	177902751	1	1	0.2972	261942	0.1177	1	177902751	*	rs623130	Y	1	177871886	chr1:177871886	rs623130	t	c	0.6822	-0.0294	0.0068	1.561e-05	177871886	177902751	1	177902751	1	177902751	*	Y	0.663462	-4.32353
chr1:177903770:G:A	A	G	0.1853	0.0213	0.1449	0.231	-0.0002	0.0123	0.9844	9.5	12.154	11	0.3522	440683	39106	401577	chr1	177903770	1	1	177903770	177903770	1	1	0.1853	163317	0.0861	1	177903770	*	rs571567	R	1	177872905	chr1:177872905	rs571567	a	g	0.2002	0.0542	0.008	9.673e-12	177872905	177903770	1	177903770	1	177903770	*	R	-0.0162602	6.775
chr1:177904075:G:T	T	G	0.1855	0.0211	0.1449	0.231	-0.0002	0.0122	0.9841	9.3	12.13	11	0.3539	440683	39106	401577	chr1	177904075	1	1	177904075	177904075	1	1	0.1855	163493	0.0861	1	177904075	*	rs574367	K	1	177873210	chr1:177873210	rs574367	t	g	0.2002	0.0541	0.008	1.056e-11	177873210	177904075	1	177904075	1	177904075	*	K	-0.0163934	6.7625
chr1:177904248:T:A	A	T	0.2969	0.0263	0.2322	0.35	-0.0076	0.0104	0.4671	32.5	16.305	11	0.1302	440683	39106	401577	chr1	177904248	1	1	177904248	177904248	1	1	0.2969	261678	0.1178	1	177904248	*	rs576101	W	1	177873383	chr1:177873383	rs576101	a	t	0.3174	0.0299	0.0068	1.116e-05	177873383	177904248	1	177904248	1	177904248	*	W	-0.730769	4.39706
chr1:177904706:G:A	A	G	0.1854	0.0213	0.1452	0.231	-0.0003	0.0123	0.9834	9.4	12.137	11	0.3534	440683	39106	401577	chr1	177904706	1	1	177904706	177904706	1	1	0.1854	163405	0.0858	1	177904706	*	rs490689	R	1	177873841	chr1:177873841	rs490689	a	g	0.2002	0.0543	0.008	8.863e-12	177873841	177904706	1	177904706	1	177904706	*	R	-0.0243902	6.7875
chr1:177906379:A:G	A	G	0.8147	0.0213	0.769	0.8527	0.0002	0.0123	0.984	9.6	12.168	11	0.3512	440683	39106	401577	chr1	177906379	1	1	177906379	177906379	1	1	0.1853	163317	0.0837	1	177906379	*	rs527248	R	1	177875514	chr1:177875514	rs527248	a	g	0.7998	-0.0541	0.008	1.056e-11	177875514	177906379	1	177906379	1	177906379	*	R	0.0162602	-6.7625
chr1:177906689:C:T	T	C	0.036	0.0066	0.0249	0.0475	0.0165	0.0268	0.5371	38.2	17.812	11	0.08604	440683	39106	401577	chr1	177906689	1	1	177906689	177906689	1	1	0.036	31729.2	0.0226	1	177906689	*	rs72702742	Y	1	177875824	chr1:177875824	rs72702742	t	c	0.0425	0.0724	0.0165	1.206e-05	177875824	177906689	1	177906689	1	177906689	*	Y	0.615672	4.38788
chr1:177907811:C:T	T	C	0.186	0.0212	0.1453	0.2312	0.0007	0.0123	0.9531	16.4	13.165	11	0.2827	440683	39106	401577	chr1	177907811	1	1	177907811	177907811	1	1	0.186	163934	0.0859	1	177907811	*	rs589500	Y	1	177876946	chr1:177876946	rs589500	t	c	0.2007	0.0538	0.008	1.37e-11	177876946	177907811	1	177907811	1	177907811	*	Y	0.0569106	6.725
chr1:177908844:T:C	T	C	0.7011	0.0259	0.6495	0.7644	0.0071	0.0104	0.4974	33	16.408	11	0.1267	440683	39106	401577	chr1	177908844	1	1	177908844	177908844	1	1	0.2989	263440	0.1149	1	177908844	*	rs604388	Y	1	177877979	chr1:177877979	rs604388	t	c	0.6817	-0.0288	0.0068	2.319e-05	177877979	177908844	1	177908844	1	177908844	*	Y	0.682692	-4.23529
chr1:177909798:G:A	A	G	0.1862	0.0212	0.1465	0.2312	-0.0003	0.0122	0.9778	15.3	12.989	11	0.294	440683	39106	401577	chr1	177909798	1	1	177909798	177909798	1	1	0.1862	164110	0.0847	1	177909798	*	rs532504	R	1	177878933	chr1:177878933	rs532504	a	g	0.203	0.0524	0.0082	1.397e-10	177878933	177909798	1	177909798	1	177909798	*	R	-0.0245902	6.39024
chr1:177910800:T:C	T	C	0.8141	0.0212	0.7687	0.8548	-0.0006	0.0123	0.9612	17	13.254	11	0.2771	440683	39106	401577	chr1	177910800	1	1	177910800	177910800	1	1	0.1859	163846	0.0861	1	177910800	*	rs633754	Y	1	177879935	chr1:177879935	rs633754	t	c	0.797	-0.0525	0.0082	1.289e-10	177879935	177910800	1	177910800	1	177910800	*	Y	-0.0487805	-6.40244
chr1:177912289:G:A	A	G	0.1856	0.0212	0.1452	0.2309	0.0006	0.0123	0.96	16.8	13.217	11	0.2794	440683	39106	401577	chr1	177912289	1	1	177912289	177912289	1	1	0.1856	163582	0.0857	1	177912289	*	rs1266155	R	1	177881424	chr1:177881424	rs1266155	a	g	0.2001	0.0542	0.008	9.673e-12	177881424	177912289	1	177912289	1	177912289	*	R	0.0487805	6.775
chr1:177912516:C:G	C	G	0.8142	0.0213	0.7688	0.8536	-0.0001	0.0123	0.9955	15.5	13.011	11	0.2926	440683	39106	401577	chr1	177912516	1	1	177912516	177912516	1	1	0.1858	163758	0.0848	1	177912516	*	rs693232	S	1	177881651	chr1:177881651	rs693232	c	g	0.7998	-0.0542	0.008	9.673e-12	177881651	177912516	1	177912516	1	177912516	*	S	-0.00813008	-6.775
chr1:177913651:C:T	T	C	0.2084	0.022	0.1634	0.2551	-0.0066	0.0117	0.5759	20.2	13.79	11	0.2448	440683	39106	401577	chr1	177913651	1	1	177913651	177913651	1	1	0.2084	183677	0.0917	1	177913651	*	rs585944	H	1	177882786	chr1:177882786	rs585944	t	c	0.2224	0.0472	0.0076	6.601e-10	177882786	177913651	1	177913651	1	177913651	*	H	-0.564103	6.21053
chr1:177916103:C:T	T	C	0.2986	0.0262	0.235	0.3508	-0.0071	0.0104	0.4948	32.4	16.284	11	0.1309	440683	39106	401577	chr1	177916103	1	1	177916103	177916103	1	1	0.2986	263176	0.1158	1	177916103	*	rs617763	Y	1	177885238	chr1:177885238	rs617763	t	c	0.318	0.0288	0.0068	2.319e-05	177885238	177916103	1	177916103	1	177916103	*	Y	-0.682692	4.23529
chr1:177916353:A:G	A	G	0.7015	0.0262	0.6492	0.765	0.0068	0.0104	0.5143	32.1	16.21	11	0.1335	440683	39106	401577	chr1	177916353	1	1	177916353	177916353	1	1	0.2985	263088	0.1158	1	177916353	*	rs618759	R	1	177885488	chr1:177885488	rs618759	a	g	0.6819	-0.0287	0.0068	2.475e-05	177885488	177916353	1	177916353	1	177916353	*	R	0.653846	-4.22059
chr1:177916627:G:A	A	G	0.2094	0.0222	0.1671	0.2554	-0.009	0.0117	0.4426	15.1	12.957	11	0.2962	440683	39106	401577	chr1	177916627	1	1	177916627	177916627	1	1	0.2094	184558	0.0883	1	177916627	*	rs630372	R	1	177885762	chr1:177885762	rs630372	a	g	0.2251	0.0457	0.0079	5.896e-09	177885762	177916627	1	177916627	1	177916627	*	R	-0.769231	5.78481
chr1:177919294:T:C	T	C	0.702	0.0265	0.6491	0.7651	0.0072	0.0104	0.4911	31.1	15.971	11	0.1422	440683	39106	401577	chr1	177919294	1	1	177919294	177919294	1	1	0.298	262647	0.116	1	177919294	*	rs512898	Y	1	177888429	chr1:177888429	rs512898	t	c	0.6822	-0.0288	0.0068	2.319e-05	177888429	177919294	1	177919294	1	177919294	*	Y	0.692308	-4.23529
chr1:177919890:A:C	A	C	0.818	0.0211	0.7721	0.8547	0.0001	0.0123	0.994	20.2	13.781	11	0.2454	440683	39106	401577	chr1	177919890	1	1	177919890	177919890	1	1	0.182	160409	0.0826	1	177919890	*	rs539515	M	1	177889025	chr1:177889025	rs539515	a	c	0.8043	-0.0545	0.0081	1.38e-11	177889025	177919890	1	177919890	1	177919890	*	M	0.00813008	-6.7284
chr1:177920345:A:G	A	G	0.8174	0.021	0.7712	0.8546	0.0006	0.0123	0.9611	20.9	13.912	11	0.2379	440683	39106	401577	chr1	177920345	1	1	177920345	177920345	1	1	0.1826	160937	0.0834	1	177920345	*	rs543874	R	1	177889480	chr1:177889480	rs543874	a	g	0.8037	-0.0547	0.0081	1.162e-11	177889480	177920345	1	177920345	1	177920345	*	R	0.0487805	-6.75309
chr1:177921962:T:C	T	C	0.2637	0.0128	0.2367	0.3109	0.0027	0.0108	0.8055	42.2	19.046	11	0.06027	440683	39106	401577	chr1	177921962	1	1	177921962	177921962	1	1	0.2637	232416	0.0742	1	177921962	*	rs490544	Y	1	177891097	chr1:177891097	rs490544	t	c	0.2553	-0.0319	0.0073	1.346e-05	177891097	177921962	1	177921962	1	177921962	*	Y	0.25	-4.36986
chr1:177925152:T:C	T	C	0.8172	0.0216	0.7692	0.8543	0.0014	0.0123	0.9095	20.9	13.909	11	0.238	440683	39106	401577	chr1	177925152	1	1	177925152	177925152	1	1	0.1828	161114	0.0851	1	177925152	*	rs506589	Y	1	177894287	chr1:177894287	rs506589	t	c	0.8032	-0.054	0.008	1.152e-11	177894287	177925152	1	177925152	1	177925152	*	Y	0.113821	-6.75
chr1:177925456:T:G	T	G	0.8171	0.0216	0.7691	0.8543	0.0015	0.0123	0.9011	22.7	14.221	11	0.221	440683	39106	401577	chr1	177925456	1	1	177925456	177925456	1	1	0.1829	161202	0.0852	1	177925456	*	rs509325	K	1	177894591	chr1:177894591	rs509325	t	g	0.8032	-0.0539	0.008	1.256e-11	177894591	177925456	1	177925456	1	177925456	*	K	0.121951	-6.7375
chr1:177926628:A:T	A	T	0.4562	0.0254	0.4067	0.5109	0.0047	0.0096	0.621	33.8	16.624	11	0.1195	440683	39106	401577	chr1	177926628	1	1	177926628	177926628	1	1	0.4562	402079	0.1042	1	177926628	*	rs561634	W	1	177895763	chr1:177895763	rs561634	a	t	0.4359	-0.0268	0.0064	2.715e-05	177895763	177926628	1	177926628	1	177926628	*	W	0.489583	-4.1875
chr1:177928824:T:C	T	C	0.4357	0.023	0.391	0.4832	0.0082	0.0096	0.3919	31.6	16.073	11	0.1384	440683	39106	401577	chr1	177928824	1	1	177928824	177928824	1	1	0.4357	384011	0.0922	1	177928824	*	rs8223	Y	1	177897959	chr1:177897959	rs8223	t	c	0.4172	-0.0241	0.0065	0.0002052	177897959	177928824	1	177928824	1	177928824	*	Y	0.854167	-3.70769
chr1:177928840:C:T	T	C	0.271	0.0256	0.2136	0.3248	-0.0025	0.0107	0.8158	17.4	13.32	11	0.2729	440683	39106	401577	chr1	177928840	1	1	177928840	177928840	1	1	0.271	238850	0.1112	1	177928840	*	rs8030	Y	1	177897975	chr1:177897975	rs8030	t	c	0.2911	0.0324	0.007	3.863e-06	177897975	177928840	1	177928840	1	177928840	*	Y	-0.233645	4.62857
chr1:177929664:C:T	T	C	0.5446	0.0251	0.4888	0.5946	-0.0047	0.0095	0.6192	35.4	17.026	11	0.1071	440683	39106	401577	chr1	177929664	1	1	177929664	177929664	1	1	0.4554	401374	0.1058	1	177929664	*	rs623479	Y	1	177898799	chr1:177898799	rs623479	t	c	0.564	0.0272	0.0064	2.056e-05	177898799	177929664	1	177929664	1	177929664	*	Y	-0.494737	4.25
chr1:177929986:G:C	C	G	0.183	0.0215	0.1456	0.2309	-0.0017	0.0123	0.8917	24.3	14.535	11	0.2048	440683	39106	401577	chr1	177929986	1	1	177929986	177929986	1	1	0.183	161290	0.0853	1	177929986	*	rs545608	S	1	177899121	chr1:177899121	rs545608	c	g	0.1968	0.0538	0.008	1.37e-11	177899121	177929986	1	177929986	1	177929986	*	S	-0.138211	6.725
chr1:177930427:C:T	T	C	0.5438	0.0256	0.4904	0.5934	-0.005	0.0095	0.5993	35	16.932	11	0.1099	440683	39106	401577	chr1	177930427	1	1	177930427	177930427	1	1	0.4562	402079	0.103	1	177930427	*	rs626976	Y	1	177899562	chr1:177899562	rs626976	t	c	0.5639	0.0269	0.0064	2.534e-05	177899562	177930427	1	177930427	1	177930427	*	Y	-0.526316	4.20312
chr1:177930963:T:C	T	C	0.7286	0.0256	0.6746	0.7865	0.0024	0.0107	0.8233	18.2	13.452	11	0.2648	440683	39106	401577	chr1	177930963	1	1	177930963	177930963	1	1	0.2714	239203	0.1119	1	177930963	*	rs575908	Y	1	177900098	chr1:177900098	rs575908	t	c	0.7087	-0.0326	0.007	3.366e-06	177900098	177930963	1	177930963	1	177930963	*	Y	0.224299	-4.65714
chr1:177931481:C:T	T	C	0.561	0.0223	0.5129	0.6042	-0.0078	0.0096	0.4167	37	17.457	11	0.09506	440683	39106	401577	chr1	177931481	1	1	177931481	177931481	1	1	0.439	386920	0.0913	1	177931481	*	rs580294	Y	1	177900616	chr1:177900616	rs580294	t	c	0.5792	0.0246	0.0065	0.0001509	177900616	177931481	1	177931481	1	177931481	*	Y	-0.8125	3.78462
chr1:177932578:T:C	T	C	0.5649	0.0208	0.5222	0.5987	-0.0021	0.0096	0.8301	37.1	17.497	11	0.09401	440683	39106	401577	chr1	177932578	1	1	177932578	177932578	1	1	0.4351	383482	0.0765	1	177932578	*	rs522367	Y	1	177901713	chr1:177901713	rs522367	t	c	0.551	-0.0358	0.0064	2.079e-08	177901713	177932578	1	177932578	1	177932578	*	Y	-0.21875	-5.59375
chr1:177932606:A:G	A	G	0.4766	0.025	0.4282	0.5273	-0.0013	0.0095	0.8911	24.2	14.504	11	0.2064	440683	39106	401577	chr1	177932606	1	1	177932606	177932606	1	1	0.4766	420059	0.0991	1	177932606	*	rs684227	R	1	177901741	chr1:177901741	rs684227	a	g	0.4557	-0.0284	0.0064	8.722e-06	177901741	177932606	1	177932606	1	177932606	*	R	-0.136842	-4.4375
chr1:177933618:G:C	C	G	0.4324	0.0201	0.4	0.4745	0.0021	0.0096	0.8307	42.2	19.042	11	0.06035	440683	39106	401577	chr1	177933618	1	1	177933618	177933618	1	1	0.4324	381103	0.0745	1	177933618	*	rs591120	V	1	177902753	chr1:177902753	rs591120	c	g	0.4462	0.0358	0.0064	2.079e-08	177902753	177933618	1	177933618	1	177933618	*	V	0.21875	5.59375
chr1:177935293:T:C	T	C	0.6802	0.0228	0.6382	0.7304	0.0048	0.0102	0.6395	37.6	17.64	11	0.09033	440683	39106	401577	chr1	177935293	1	1	177935293	177935293	1	1	0.3198	281861	0.0922	1	177935293	*	rs531385	Y	1	177904428	chr1:177904428	rs531385	t	c	0.6667	-0.0275	0.0068	5.328e-05	177904428	177935293	1	177935293	1	177935293	*	Y	0.470588	-4.04412
chr1:177935781:T:C	T	C	0.8271	0.0038	0.8155	0.8533	-0.0086	0.0125	0.4911	40.3	18.435	11	0.07202	440683	39106	401577	chr1	177935781	1	1	177935781	177935781	1	1	0.1729	152388	0.0378	1	177935781	*	rs77563551	Y	1	177904916	chr1:177904916	rs77563551	t	c	0.8261	0.0296	0.0085	0.0004827	177904916	177935781	1	177935781	1	177935781	*	Y	-0.688	3.48235
chr1:177937522:G:A	A	G	0.2046	0.0086	0.1893	0.2199	0.0105	0.0118	0.3712	53.7	23.748	11	0.01384	440683	39106	401577	chr1	177937522	1	1	177937522	177937522	1	1	0.2046	180327	0.0306	1	177937522	*	rs6676302	R	1	177906657	chr1:177906657	rs6676302	a	g	0.2	-0.0297	0.008	0.0001897	177906657	177937522	1	177937522	1	177937522	*	R	0.889831	-3.7125
chr1:177943797:C:T	T	C	0.185	0.0057	0.162	0.1946	0.0063	0.0122	0.6048	42.1	19.004	11	0.06101	440683	39106	401577	chr1	177943797	1	1	177943797	177943797	1	1	0.185	163053	0.0326	1	177943797	*	rs77146124	Y	1	177912932	chr1:177912932	rs77146124	t	c	0.1833	-0.0332	0.0083	5.975e-05	177912932	177943797	1	177943797	1	177943797	*	Y	0.516393	-4
chr1:177944384:T:C	T	C	0.8198	0.0211	0.7805	0.8567	0.0022	0.0124	0.8576	43.8	19.571	11	0.05159	440683	39106	401577	chr1	177944384	1	1	177944384	177944384	1	1	0.1802	158822	0.0762	1	177944384	*	rs10913469	Y	1	177913519	chr1:177913519	rs10913469	t	c	0.8052	-0.0547	0.0081	1.162e-11	177913519	177944384	1	177944384	1	177944384	*	Y	0.177419	-6.75309
chr1:177946643:A:G	A	G	0.8169	0.0058	0.8037	0.8476	-0.0053	0.0123	0.6694	42.2	19.033	11	0.06051	440683	39106	401577	chr1	177946643	1	1	177946643	177946643	1	1	0.1831	161378	0.0439	1	177946643	*	rs74128490	R	1	177915778	chr1:177915778	rs74128490	a	g	0.8162	0.036	0.0083	1.347e-05	177915778	177946643	1	177946643	1	177946643	*	R	-0.430894	4.33735
chr1:177954305:T:G	T	G	0.7624	0.0079	0.7488	0.7846	0.0054	0.0112	0.627	44.1	19.662	11	0.0502	440683	39106	401577	chr1	177954305	1	1	177954305	177954305	1	1	0.2376	209413	0.0358	1	177954305	*	rs12129817	K	1	177923440	chr1:177923440	rs12129817	t	g	0.7632	0.0377	0.0075	5.705e-07	177923440	177954305	1	177954305	1	177954305	*	K	0.482143	5.02667
chr1:177955011:C:A	A	C	0.2373	0.0077	0.2146	0.2503	-0.0055	0.0112	0.6218	43.4	19.435	11	0.05371	440683	39106	401577	chr1	177955011	1	1	177955011	177955011	1	1	0.2373	209148	0.0357	1	177955011	*	rs6693389	M	1	177924146	chr1:177924146	rs6693389	a	c	0.2366	-0.038	0.0075	4.637e-07	177924146	177955011	1	177955011	1	177955011	*	M	-0.491071	-5.06667
chr1:177955219:G:A	A	G	0.2528	0.0049	0.2412	0.263	0.0009	0.0109	0.9316	36.5	17.33	11	0.09848	440683	39106	401577	chr1	177955219	1	1	177955219	177955219	1	1	0.2528	222809	0.0218	1	177955219	*	rs55924135	R	1	177924354	chr1:177924354	rs55924135	a	g	0.2539	-0.0281	0.0073	0.0001261	177924354	177955219	1	177955219	1	177955219	*	R	0.0825688	-3.84932
chr1:177955443:G:A	A	G	0.2528	0.0049	0.2415	0.263	0.001	0.0109	0.9263	35.8	17.143	11	0.1037	440683	39106	401577	chr1	177955443	1	1	177955443	177955443	1	1	0.2528	222809	0.0215	1	177955443	*	rs61816282	R	1	177924578	chr1:177924578	rs61816282	a	g	0.2539	-0.0281	0.0073	0.0001261	177924578	177955443	1	177955443	1	177955443	*	R	0.0917431	-3.84932
chr1:177956128:T:A	A	T	0.2183	0.0113	0.1976	0.2402	-0.0021	0.0116	0.8533	62	28.932	11	0.002325	440683	39106	401577	chr1	177956128	1	1	177956128	177956128	1	1	0.2183	192402	0.0426	1	177956128	*	rs76671398	W	1	177925263	chr1:177925263	rs76671398	a	t	0.2101	-0.0351	0.0082	1.724e-05	177925263	177956128	1	177956128	1	177956128	*	W	-0.181034	-4.28049
chr1:177956260:C:A	A	C	0.1953	0.0075	0.1667	0.2098	-0.0022	0.012	0.854	47	20.757	11	0.03598	440683	39106	401577	chr1	177956260	1	1	177956260	177956260	1	1	0.1953	172131	0.0431	1	177956260	*	rs55855103	M	1	177925395	chr1:177925395	rs55855103	a	c	0.1932	-0.0363	0.0082	8.796e-06	177925395	177956260	1	177956260	1	177956260	*	M	-0.183333	-4.42683
chr1:177956389:T:A	A	T	0.1947	0.0075	0.1667	0.209	-0.0021	0.012	0.8612	47	20.752	11	0.03604	440683	39106	401577	chr1	177956389	1	1	177956389	177956389	1	1	0.1947	171602	0.0423	1	177956389	*	rs76592509	W	1	177925524	chr1:177925524	rs76592509	a	t	0.1931	-0.036	0.0082	1.043e-05	177925524	177956389	1	177956389	1	177956389	*	W	-0.175	-4.39024
chr1:177960961:T:C	T	C	0.7116	0.0063	0.6978	0.7394	0.0057	0.0105	0.5863	17.2	13.279	11	0.2755	440683	39106	401577	chr1	177960961	1	1	177960961	177960961	1	1	0.2884	254186	0.0416	1	177960961	*	rs867275	Y	1	177930096	chr1:177930096	rs867275	t	c	0.7101	0.0355	0.007	4.181e-07	177930096	177960961	1	177960961	1	177960961	*	Y	0.542857	5.07143
chr1:177961184:C:T	T	C	0.2841	0.0061	0.2563	0.2976	-0.0063	0.0106	0.5521	29.8	15.661	11	0.1542	440683	39106	401577	chr1	177961184	1	1	177961184	177961184	1	1	0.2841	250396	0.0413	1	177961184	*	rs945639	Y	1	177930319	chr1:177930319	rs945639	t	c	0.2853	-0.0379	0.0071	1.02e-07	177930319	177961184	1	177961184	1	177961184	*	Y	-0.59434	-5.33803
chr1:177961507:G:A	A	G	0.4402	0.0178	0.4187	0.4719	0.0162	0.0097	0.09239	62.2	29.138	11	0.002161	440683	39106	401577	chr1	177961507	1	1	177961507	177961507	1	1	0.4402	387977	0.0532	1	177961507	*	rs945640	R	1	177930642	chr1:177930642	rs945640	a	g	0.4528	0.0331	0.0064	2.189e-07	177930642	177961507	1	177961507	1	177961507	*	R	1.6701	5.17187
chr1:177961951:C:T	T	C	0.4404	0.0175	0.4195	0.4719	0.0163	0.0096	0.09095	62	28.976	11	0.00229	440683	39106	401577	chr1	177961951	1	1	177961951	177961951	1	1	0.4404	388154	0.0524	1	177961951	*	rs2862299	Y	1	177931086	chr1:177931086	rs2862299	t	c	0.4533	0.0329	0.0064	2.588e-07	177931086	177961951	1	177961951	1	177961951	*	Y	1.69792	5.14062
chr1:177961987:G:A	A	G	0.2179	0.0202	0.1788	0.2503	0.0041	0.0116	0.7255	34.4	16.756	11	0.1153	440683	39106	401577	chr1	177961987	1	1	177961987	177961987	1	1	0.2179	192050	0.0715	1	177961987	*	rs10798585	R	1	177931122	chr1:177931122	rs10798585	a	g	0.2357	0.0326	0.0075	1.529e-05	177931122	177961987	1	177961987	1	177961987	*	R	0.353448	4.34667
chr1:177962373:C:A	A	C	0.4404	0.0176	0.417	0.4713	0.0155	0.0096	0.1083	62.2	29.096	11	0.002194	440683	39106	401577	chr1	177962373	1	1	177962373	177962373	1	1	0.4404	388154	0.0543	1	177962373	*	rs12747656	M	1	177931508	chr1:177931508	rs12747656	a	c	0.4527	0.0326	0.0064	3.321e-07	177931508	177962373	1	177962373	1	177962373	*	M	1.61458	5.09375
chr1:177962397:C:A	A	C	0.288	0.0061	0.2629	0.3034	-0.0052	0.0105	0.6208	44.3	19.765	11	0.04867	440683	39106	401577	chr1	177962397	1	1	177962397	177962397	1	1	0.288	253833	0.0405	1	177962397	*	rs4650985	M	1	177931532	chr1:177931532	rs4650985	a	c	0.2894	-0.0383	0.007	4.77e-08	177931532	177962397	1	177962397	1	177962397	*	M	-0.495238	-5.47143
chr1:177963228:T:C	T	C	0.5556	0.0179	0.5212	0.5798	-0.0167	0.0096	0.08285	59.4	27.099	11	0.004439	440683	39106	401577	chr1	177963228	1	1	177963228	177963228	1	1	0.4444	391679	0.0586	1	177963228	*	rs10913473	Y	1	177932363	chr1:177932363	rs10913473	t	c	0.543	-0.0323	0.0064	4.253e-07	177932363	177963228	1	177963228	1	177963228	*	Y	-1.73958	-5.04688
chr1:177964308:G:A	A	G	0.4403	0.0174	0.4168	0.4718	0.0157	0.0096	0.1028	62.6	29.42	11	0.001953	440683	39106	401577	chr1	177964308	1	1	177964308	177964308	1	1	0.4403	388065	0.055	1	177964308	*	rs3813651	R	1	177933443	chr1:177933443	rs3813651	a	g	0.4534	0.0326	0.0064	3.321e-07	177933443	177964308	1	177964308	1	177964308	*	R	1.63542	5.09375
chr1:177964370:C:T	T	C	0.2175	0.0199	0.1787	0.2497	0.0043	0.0116	0.7085	39.1	18.062	11	0.08016	440683	39106	401577	chr1	177964370	1	1	177964370	177964370	1	1	0.2175	191697	0.071	1	177964370	*	rs3813652	Y	1	177933505	chr1:177933505	rs3813652	t	c	0.2356	0.0318	0.0075	2.461e-05	177933505	177964370	1	177964370	1	177964370	*	Y	0.37069	4.24
chr1:177964694:A:C	A	C	0.5369	0.015	0.5018	0.5587	-0.0178	0.0097	0.06531	51.5	22.694	11	0.01952	440683	39106	401577	chr1	177964694	1	1	177964694	177964694	1	1	0.4631	408161	0.0569	1	177964694	*	rs10798586	M	1	177933829	chr1:177933829	rs10798586	a	c	0.5282	-0.0301	0.0064	2.443e-06	177933829	177964694	1	177964694	1	177964694	*	M	-1.83505	-4.70312
chr1:177964909:T:C	T	C	0.557	0.018	0.5251	0.5803	-0.0168	0.0097	0.08252	60.5	27.883	11	0.003374	440683	39106	401577	chr1	177964909	1	1	177964909	177964909	1	1	0.443	390445	0.0552	1	177964909	*	rs10798587	Y	1	177934044	chr1:177934044	rs10798587	t	c	0.5441	-0.0319	0.0064	5.895e-07	177934044	177964909	1	177964909	1	177964909	*	Y	-1.73196	-4.98437
chr1:177965216:G:T	T	G	0.2168	0.0198	0.1785	0.2481	0.0044	0.0117	0.7088	39.5	18.184	11	0.0774	440683	39106	401577	chr1	177965216	1	1	177965216	177965216	1	1	0.2168	191080	0.0696	1	177965216	*	rs72703030	K	1	177934351	chr1:177934351	rs72703030	t	g	0.2347	0.0314	0.0075	3.11e-05	177934351	177965216	1	177965216	1	177965216	*	K	0.376068	4.18667
chr1:177965332:T:C	T	C	0.5568	0.0176	0.5251	0.5798	-0.0167	0.0097	0.08449	60.5	27.825	11	0.003443	440683	39106	401577	chr1	177965332	1	1	177965332	177965332	1	1	0.4432	390621	0.0547	1	177965332	*	rs12135725	Y	1	177934467	chr1:177934467	rs12135725	t	c	0.5441	-0.0317	0.0064	6.93e-07	177934467	177965332	1	177965332	1	177965332	*	Y	-1.72165	-4.95312
chr1:177965456:T:C	T	C	0.5602	0.0174	0.5298	0.5824	-0.0162	0.0097	0.09599	63.3	29.973	11	0.0016	440683	39106	401577	chr1	177965456	1	1	177965456	177965456	1	1	0.4398	387625	0.0526	1	177965456	*	rs6679120	Y	1	177934591	chr1:177934591	rs6679120	t	c	0.5474	-0.0325	0.0064	3.607e-07	177934591	177965456	1	177965456	1	177965456	*	Y	-1.6701	-5.07812
chr1:177965915:T:A	A	T	0.2169	0.0198	0.1787	0.2481	0.0048	0.0117	0.6834	40.4	18.442	11	0.07187	440683	39106	401577	chr1	177965915	1	1	177965915	177965915	1	1	0.2169	191168	0.0694	1	177965915	*	rs1889981	W	1	177935050	chr1:177935050	rs1889981	a	t	0.2347	0.0314	0.0075	3.11e-05	177935050	177965915	1	177965915	1	177965915	*	W	0.410256	4.18667
chr1:177966068:A:G	A	G	0.5571	0.018	0.5251	0.5804	-0.0169	0.0097	0.08124	60.6	27.951	11	0.003294	440683	39106	401577	chr1	177966068	1	1	177966068	177966068	1	1	0.4429	390357	0.0553	1	177966068	*	rs954502	R	1	177935203	chr1:177935203	rs954502	a	g	0.5441	-0.0318	0.0064	6.392e-07	177935203	177966068	1	177966068	1	177966068	*	R	-1.74227	-4.96875
chr1:177966308:C:T	T	C	0.4395	0.0176	0.4167	0.4713	0.0166	0.0097	0.08702	63.3	30.005	11	0.001582	440683	39106	401577	chr1	177966308	1	1	177966308	177966308	1	1	0.4395	387360	0.0546	1	177966308	*	rs954503	Y	1	177935443	chr1:177935443	rs954503	t	c	0.4526	0.0325	0.0064	3.607e-07	177935443	177966308	1	177966308	1	177966308	*	Y	1.71134	5.07812
chr1:177966795:G:A	A	G	0.4396	0.0175	0.4169	0.4703	0.0167	0.0097	0.08595	63.5	30.1	11	0.001529	440683	39106	401577	chr1	177966795	1	1	177966795	177966795	1	1	0.4396	387448	0.0534	1	177966795	*	rs1113415	D	1	177935930	chr1:177935930	rs1113415	a	g	0.4526	0.0322	0.0064	4.616e-07	177935930	177966795	1	177966795	1	177966795	*	D	1.72165	5.03125
chr1:177966892:T:C	T	C	0.5604	0.0175	0.53	0.5831	-0.0163	0.0097	0.09315	63.2	29.917	11	0.001633	440683	39106	401577	chr1	177966892	1	1	177966892	177966892	1	1	0.4396	387448	0.0531	1	177966892	*	rs1113416	Y	1	177936027	chr1:177936027	rs1113416	t	c	0.5474	-0.0324	0.0064	3.917e-07	177936027	177966892	1	177966892	1	177966892	*	Y	-1.68041	-5.0625
chr1:177967401:T:G	T	G	0.6531	0.0054	0.6357	0.6714	0.0042	0.0101	0.677	35.3	17.011	11	0.1076	440683	39106	401577	chr1	177967401	1	1	177967401	177967401	1	1	0.3469	305746	0.0357	1	177967401	*	rs6667659	K	1	177936536	chr1:177936536	rs6667659	t	g	0.6501	0.0319	0.0067	1.931e-06	177936536	177967401	1	177967401	1	177967401	*	K	0.415842	4.76119
chr1:177967464:T:G	T	G	0.6162	0.0147	0.5877	0.6378	-0.0166	0.0099	0.09549	45.8	20.313	11	0.04122	440683	39106	401577	chr1	177967464	1	1	177967464	177967464	1	1	0.3838	338268	0.0501	1	177967464	*	rs6667752	K	1	177936599	chr1:177936599	rs6667752	t	g	0.6075	-0.0317	0.0066	1.542e-06	177936599	177967464	1	177967464	1	177967464	*	K	-1.67677	-4.80303
chr1:177970780:C:T	T	C	0.1158	0.0128	0.0828	0.1327	0.0004	0.0149	0.9786	16.8	13.226	11	0.2788	440683	39106	401577	chr1	177970780	1	1	177970780	177970780	1	1	0.1158	102062	0.0499	1	177970780	*	rs3813655	Y	1	177939915	chr1:177939915	rs3813655	t	c	0.1232	0.0402	0.0096	3.002e-05	177939915	177970780	1	177970780	1	177970780	*	Y	0.0268456	4.1875
chr1:177970783:C:A	A	C	0.1158	0.0128	0.0828	0.1326	0.0003	0.0149	0.986	17.2	13.279	11	0.2755	440683	39106	401577	chr1	177970783	1	1	177970783	177970783	1	1	0.1158	102062	0.0498	1	177970783	*	rs3813656	M	1	177939918	chr1:177939918	rs3813656	a	c	0.1231	0.0404	0.0096	2.74e-05	177939918	177970783	1	177970783	1	177970783	*	M	0.0201342	4.20833
chr1:177970815:C:T	T	C	0.1158	0.0128	0.0829	0.1325	0.0005	0.0149	0.9726	16.7	13.206	11	0.2801	440683	39106	401577	chr1	177970815	1	1	177970815	177970815	1	1	0.1158	102062	0.0496	1	177970815	*	rs3813657	Y	1	177939950	chr1:177939950	rs3813657	t	c	0.1233	0.0404	0.0096	2.74e-05	177939950	177970815	1	177970815	1	177970815	*	Y	0.033557	4.20833
chr1:177971074:T:C	T	C	0.8847	0.0134	0.8666	0.9207	-0.0017	0.015	0.9096	0.9	11.102	11	0.4347	440683	39106	401577	chr1	177971074	1	1	177971074	177971074	1	1	0.1153	101621	0.0541	1	177971074	*	rs10798588	Y	1	177940209	chr1:177940209	rs10798588	t	c	0.8764	-0.0408	0.0096	2.279e-05	177940209	177971074	1	177971074	1	177971074	*	Y	-0.113333	-4.25
chr1:177971206:C:T	T	C	0.116	0.0129	0.0829	0.1335	0.0003	0.0149	0.9838	15.9	13.076	11	0.2884	440683	39106	401577	chr1	177971206	1	1	177971206	177971206	1	1	0.116	102238	0.0506	1	177971206	*	rs12065736	Y	1	177940341	chr1:177940341	rs12065736	t	c	0.1237	0.0401	0.0096	3.142e-05	177940341	177971206	1	177971206	1	177971206	*	Y	0.0201342	4.17708
chr1:177971213:C:T	T	C	0.116	0.013	0.0829	0.1335	0.0003	0.0149	0.9851	15.9	13.076	11	0.2884	440683	39106	401577	chr1	177971213	1	1	177971213	177971213	1	1	0.116	102238	0.0506	1	177971213	*	rs10798589	Y	1	177940348	chr1:177940348	rs10798589	t	c	0.1237	0.04	0.0096	3.288e-05	177940348	177971213	1	177971213	1	177971213	*	Y	0.0201342	4.16667
chr1:177971379:C:T	T	C	0.116	0.013	0.0829	0.1334	0.0002	0.0149	0.99	16	13.101	11	0.2868	440683	39106	401577	chr1	177971379	1	1	177971379	177971379	1	1	0.116	102238	0.0505	1	177971379	*	rs10913477	Y	1	177940514	chr1:177940514	rs10913477	t	c	0.1237	0.041	0.0096	2.078e-05	177940514	177971379	1	177971379	1	177971379	*	Y	0.0134228	4.27083
chr1:177971679:T:G	T	G	0.884	0.0129	0.8669	0.9171	-0.0003	0.0149	0.9853	16.6	13.183	11	0.2815	440683	39106	401577	chr1	177971679	1	1	177971679	177971679	1	1	0.116	102238	0.0502	1	177971679	*	rs12093787	K	1	177940814	chr1:177940814	rs12093787	t	g	0.8763	-0.0401	0.0096	3.142e-05	177940814	177971679	1	177971679	1	177971679	*	K	-0.0201342	-4.17708
chr1:177973065:G:A	A	G	0.0348	0.0065	0.025	0.044	-0.0043	0.0269	0.874	30.2	15.76	11	0.1503	440683	39106	401577	chr1	177973065	1	1	177973065	177973065	1	1	0.0348	30671.5	0.019	1	177973065	*	rs55708311	R	1	177942200	chr1:177942200	rs55708311	a	g	0.0401	0.0657	0.0166	7.93e-05	177942200	177973065	1	177973065	1	177973065	*	R	-0.159851	3.95783
chr1:177974601:G:T	T	G	0.1182	0.0133	0.0845	0.1362	0.001	0.0148	0.9451	21.5	14.014	11	0.2322	440683	39106	401577	chr1	177974601	1	1	177974601	177974601	1	1	0.1182	104177	0.0517	1	177974601	*	rs2902211	K	1	177943736	chr1:177943736	rs2902211	t	g	0.1256	0.0426	0.0095	7.783e-06	177943736	177974601	1	177974601	1	177974601	*	K	0.0675676	4.48421
chr1:177975302:T:A	A	T	0.1154	0.0134	0.0814	0.1332	0.0017	0.015	0.9089	0	10.91	11	0.4508	440683	39106	401577	chr1	177975302	1	1	177975302	177975302	1	1	0.1154	101710	0.0518	1	177975302	*	rs4652285	W	1	177944437	chr1:177944437	rs4652285	a	t	0.1235	0.0402	0.0096	3.002e-05	177944437	177975302	1	177975302	1	177975302	*	W	0.113333	4.1875
chr1:177975837:A:G	A	G	0.8824	0.0138	0.8639	0.9181	-0.0017	0.0148	0.9094	10.3	12.264	11	0.3441	440683	39106	401577	chr1	177975837	1	1	177975837	177975837	1	1	0.1176	103649	0.0542	1	177975837	*	rs11588515	R	1	177944972	chr1:177944972	rs11588515	a	g	0.8745	-0.0426	0.0095	7.783e-06	177944972	177975837	1	177975837	1	177975837	*	R	-0.114865	-4.48421
chr1:177976318:A:G	A	G	0.8846	0.0134	0.8668	0.9186	-0.0017	0.015	0.9115	0	10.811	11	0.4592	440683	39106	401577	chr1	177976318	1	1	177976318	177976318	1	1	0.1154	101710	0.0518	1	177976318	*	rs10913478	R	1	177945453	chr1:177945453	rs10913478	a	g	0.8765	-0.0403	0.0096	2.868e-05	177945453	177976318	1	177976318	1	177976318	*	R	-0.113333	-4.19792
chr1:177976319:T:A	A	T	0.1153	0.0134	0.0814	0.1332	0.0013	0.015	0.9307	0	10.907	11	0.4511	440683	39106	401577	chr1	177976319	1	1	177976319	177976319	1	1	0.1153	101621	0.0518	1	177976319	*	rs10913479	W	1	177945454	chr1:177945454	rs10913479	a	t	0.1234	0.0403	0.0096	2.868e-05	177945454	177976319	1	177976319	1	177976319	*	W	0.0866667	4.19792
chr1:177976535:T:C	T	C	0.8846	0.0134	0.8668	0.9186	-0.0017	0.015	0.9114	0	10.815	11	0.4589	440683	39106	401577	chr1	177976535	1	1	177976535	177976535	1	1	0.1154	101710	0.0518	1	177976535	*	rs10913480	Y	1	177945670	chr1:177945670	rs10913480	t	c	0.8765	-0.0402	0.0096	3.002e-05	177945670	177976535	1	177976535	1	177976535	*	Y	-0.113333	-4.1875
chr1:177977081:T:C	T	C	0.8825	0.0138	0.8639	0.9172	-0.0021	0.0149	0.8876	10.1	12.235	11	0.3463	440683	39106	401577	chr1	177977081	1	1	177977081	177977081	1	1	0.1175	103561	0.0533	1	177977081	*	rs2225829	Y	1	177946216	chr1:177946216	rs2225829	t	c	0.8745	-0.0427	0.0095	7.41e-06	177946216	177977081	1	177977081	1	177977081	*	Y	-0.14094	-4.49474
chr1:177977556:A:C	A	C	0.8845	0.0134	0.8668	0.9186	-0.0016	0.0149	0.9153	0	10.884	11	0.453	440683	39106	401577	chr1	177977556	1	1	177977556	177977556	1	1	0.1155	101798	0.0518	1	177977556	*	rs11589503	M	1	177946691	chr1:177946691	rs11589503	a	c	0.8765	-0.0401	0.0096	3.142e-05	177946691	177977556	1	177977556	1	177977556	*	M	-0.107383	-4.17708
chr1:177977614:G:T	T	G	0.1154	0.0134	0.0814	0.1332	0.0019	0.015	0.8977	0	10.845	11	0.4563	440683	39106	401577	chr1	177977614	1	1	177977614	177977614	1	1	0.1154	101710	0.0518	1	177977614	*	rs11576081	K	1	177946749	chr1:177946749	rs11576081	t	g	0.1235	0.0404	0.0096	2.74e-05	177946749	177977614	1	177977614	1	177977614	*	K	0.126667	4.20833
chr1:177979138:C:T	T	C	0.1176	0.0137	0.083	0.136	0.0024	0.0148	0.8728	10	12.222	11	0.3472	440683	39106	401577	chr1	177979138	1	1	177979138	177979138	1	1	0.1176	103649	0.053	1	177979138	*	rs10753175	Y	1	177948273	chr1:177948273	rs10753175	t	c	0.1255	0.0425	0.0095	8.174e-06	177948273	177979138	1	177979138	1	177979138	*	Y	0.162162	4.47368
chr1:177979579:A:G	A	G	0.8824	0.0137	0.864	0.9139	-0.0025	0.0148	0.8685	9.9	12.21	11	0.3481	440683	39106	401577	chr1	177979579	1	1	177979579	177979579	1	1	0.1176	103649	0.0499	1	177979579	*	rs1934650	R	1	177948714	chr1:177948714	rs1934650	a	g	0.8745	-0.0426	0.0095	7.783e-06	177948714	177979579	1	177979579	1	177979579	*	R	-0.168919	-4.48421
chr1:177979924:A:G	A	G	0.8825	0.0137	0.8641	0.917	-0.0024	0.0148	0.8691	9.2	12.119	11	0.3548	440683	39106	401577	chr1	177979924	1	1	177979924	177979924	1	1	0.1175	103561	0.0529	1	177979924	*	rs76278013	R	1	177949059	chr1:177949059	rs76278013	a	g	0.8745	-0.0424	0.0095	8.584e-06	177949059	177979924	1	177979924	1	177979924	*	R	-0.162162	-4.46316
chr1:177980084:T:C	T	C	0.8825	0.0137	0.864	0.917	-0.0023	0.0148	0.8752	9.5	12.16	11	0.3518	440683	39106	401577	chr1	177980084	1	1	177980084	177980084	1	1	0.1175	103561	0.053	1	177980084	*	rs12049372	Y	1	177949219	chr1:177949219	rs12049372	t	c	0.8745	-0.0425	0.0095	8.174e-06	177949219	177980084	1	177980084	1	177980084	*	Y	-0.155405	-4.47368
chr1:177980174:A:G	A	G	0.8825	0.0138	0.864	0.917	-0.0019	0.0149	0.8969	9.5	12.16	11	0.3517	440683	39106	401577	chr1	177980174	1	1	177980174	177980174	1	1	0.1175	103561	0.053	1	177980174	*	rs12048638	R	1	177949309	chr1:177949309	rs12048638	a	g	0.8745	-0.0426	0.0095	7.783e-06	177949309	177980174	1	177980174	1	177980174	*	R	-0.127517	-4.48421
chr1:177980551:C:T	T	C	0.1176	0.0137	0.083	0.136	0.0025	0.0148	0.8685	10	12.22	11	0.3474	440683	39106	401577	chr1	177980551	1	1	177980551	177980551	1	1	0.1176	103649	0.053	1	177980551	*	rs7517262	Y	1	177949686	chr1:177949686	rs7517262	t	c	0.1255	0.0426	0.0095	7.783e-06	177949686	177980551	1	177980551	1	177980551	*	Y	0.168919	4.48421
chr1:177989478:A:T	A	T	0.8846	0.0134	0.8669	0.9187	-0.0027	0.0149	0.858	0	10.667	11	0.4716	440683	39106	401577	chr1	177989478	1	1	177989478	177989478	1	1	0.1154	101710	0.0518	1	177989478	*	rs12026879	W	1	177958613	chr1:177958613	rs12026879	a	t	0.8765	-0.0398	0.0096	3.599e-05	177958613	177989478	1	177989478	1	177989478	*	W	-0.181208	-4.14583
chr1:177993049:G:A	A	G	0.1152	0.0134	0.0809	0.1331	0.0028	0.015	0.8525	0	10.469	11	0.4887	440683	39106	401577	chr1	177993049	1	1	177993049	177993049	1	1	0.1152	101533	0.0522	1	177993049	*	rs2152716	V	1	177962184	chr1:177962184	rs2152716	a	g	0.1235	0.0398	0.0096	3.599e-05	177962184	177993049	1	177993049	1	177993049	*	V	0.186667	4.14583
chr1:177993968:C:T	T	C	0.1153	0.0133	0.0832	0.1331	0.0035	0.015	0.8136	0	10.601	11	0.4773	440683	39106	401577	chr1	177993968	1	1	177993968	177993968	1	1	0.1153	101621	0.0499	1	177993968	*	rs9782881	Y	1	177963103	chr1:177963103	rs9782881	t	c	0.1235	0.04	0.0096	3.288e-05	177963103	177993968	1	177993968	1	177993968	*	Y	0.233333	4.16667
chr1:177994436:C:A	A	C	0.1153	0.0134	0.0833	0.1331	0.003	0.015	0.8426	0	10.534	11	0.4831	440683	39106	401577	chr1	177994436	1	1	177994436	177994436	1	1	0.1153	101621	0.0498	1	177994436	*	rs10913483	M	1	177963571	chr1:177963571	rs10913483	a	c	0.1235	0.0399	0.0096	3.44e-05	177963571	177994436	1	177994436	1	177994436	*	M	0.2	4.15625
chr1:178003916:G:A	A	G	0.1038	0.0111	0.0739	0.1201	-0.0055	0.0156	0.7228	0	9.35	11	0.5896	440683	39106	401577	chr1	178003916	1	1	178003916	178003916	1	1	0.1038	91485.8	0.0462	1	178003916	*	rs78073020	D	1	177973051	chr1:177973051	rs78073020	a	g	0.1126	0.036	0.0101	0.0003415	177973051	178003916	1	178003916	1	178003916	*	D	-0.352564	3.56436
chr1:178009724:C:G	C	G	0.9215	0.0108	0.9069	0.9512	0.0012	0.0178	0.9459	0	6.33	11	0.8505	440683	39106	401577	chr1	178009724	1	1	178009724	178009724	1	1	0.0785	69187.2	0.0443	1	178009724	*	rs79295525	S	1	177978859	chr1:177978859	rs79295525	c	g	0.9131	-0.0416	0.0113	0.0002343	177978859	178009724	1	178009724	1	178009724	*	S	0.0674157	-3.68142
chr1:179700990:C:T	T	C	0.2608	0.0147	0.2295	0.2935	-0.0084	0.0109	0.4388	0	10.209	11	0.5117	440683	39106	401577	chr1	179700990	1	1	179700990	179700990	1	1	0.2608	229860	0.064	1	179700990	*	rs10798711	Y	1	179670125	chr1:179670125	rs10798711	t	c	0.2716	-0.0252	0.0072	0.0004864	179670125	179700990	1	179700990	1	179700990	*	Y	-0.770642	-3.5
chr1:183135823:A:C	A	C	0.8962	0.0072	0.8842	0.9061	-0.018	0.0161	0.2638	27.6	15.198	11	0.1736	440683	39106	401577	chr1	183135823	1	1	183135823	183135823	1	1	0.1038	91485.8	0.0219	1	183135823	*	rs12563975	M	1	183104958	chr1:183104958	rs12563975	a	c	0.8932	-0.0372	0.0105	0.000381	183104958	183135823	1	183135823	1	183135823	*	M	-1.11801	-3.54286
chr1:184823013:T:C	T	C	0.9941	0.0019	0.9894	0.9962	-0.0129	0.07	0.8535	0	6.155	9	0.7243	439171	38674	400497	chr1	184823013	1	1	184823013	184823013	0.988953	0.997311	0.0059	5182.22	0.0068	1	184823013	*	rs182158078	Y	1	184792147	chr1:184792147	rs182158078	t	c	0.9939	-0.178	0.0458	0.0001001	184792147	184823013	1	184823013	1	184823013	*	Y	-0.184286	-3.88646
chr1:186868745:G:A	A	G	0.3316	0.0073	0.316	0.344	-0.0196	0.0105	0.06073	0	9.03	11	0.6191	440683	39106	401577	chr1	186868745	1	1	186868745	186868745	1	1	0.3316	292261	0.028	1	186868745	*	rs61810971	V	1	186837877	chr1:186837877	rs61810971	a	g	0.3365	0.0245	0.0069	0.000392	186837877	186868745	1	186868745	1	186868745	*	V	-1.86667	3.55072
chr1:186869201:A:T	A	T	0.6696	0.0077	0.6563	0.686	0.0172	0.0105	0.1003	0	8.899	11	0.6312	440683	39106	401577	chr1	186869201	1	1	186869201	186869201	1	1	0.3304	291203	0.0297	1	186869201	*	rs12567135	W	1	186838333	chr1:186838333	rs12567135	a	t	0.6638	-0.0245	0.0069	0.000392	186838333	186869201	1	186869201	1	186869201	*	W	1.6381	-3.55072
chr1:189824069:A:T	A	T	0.9956	0.0013	0.9935	0.9966	-0.0947	0.0928	0.3076	0	1.54	5	0.9084	421134	35840	385294	chr1	189824069	1	1	189824069	189824069	0.916483	0.959452	0.0044	3705.98	0.0031	1	189824069	*	rs139766529	W	1	189793199	chr1:189793199	rs139766529	a	t	0.9956	0.2399	0.0686	0.0004686	189793199	189824069	1	189824069	1	189824069	*	W	-1.02047	3.49708
chr1:191062526:A:G	A	G	0.9141	0.0059	0.9032	0.9342	-0.0179	0.0172	0.2983	33.1	16.44	11	0.1256	440683	39106	401577	chr1	191062526	1	1	191062526	191062526	1	1	0.0859	75709.3	0.031	1	191062526	*	rs78116660	R	1	191031656	chr1:191031656	rs78116660	a	g	0.9028	0.0414	0.0111	0.0001913	191031656	191062526	1	191062526	1	191062526	*	R	-1.0407	3.72973
chr1:191184380:G:A	A	G	0.2891	0.0063	0.2625	0.295	-0.0037	0.0105	0.7265	0	7.904	11	0.7219	440683	39106	401577	chr1	191184380	1	1	191184380	191184380	1	1	0.2891	254803	0.0325	1	191184380	*	rs12756536	R	1	191153510	chr1:191153510	rs12756536	a	g	0.2873	-0.0248	0.007	0.0004074	191153510	191184380	1	191184380	1	191184380	*	R	-0.352381	-3.54286
chr1:191187346:G:A	A	G	0.289	0.0066	0.2625	0.296	-0.004	0.0105	0.7035	0	7.912	11	0.7211	440683	39106	401577	chr1	191187346	1	1	191187346	191187346	1	1	0.289	254715	0.0335	1	191187346	*	rs10920911	R	1	191156476	chr1:191156476	rs10920911	a	g	0.2872	-0.0249	0.007	0.000386	191156476	191187346	1	191187346	1	191187346	*	R	-0.380952	-3.55714
chr1:191229350:G:A	A	G	0.2917	0.0064	0.2631	0.3014	-0.0006	0.0105	0.9556	0	7.521	11	0.7555	440683	39106	401577	chr1	191229350	1	1	191229350	191229350	1	1	0.2917	257094	0.0383	1	191229350	*	rs10920919	R	1	191198480	chr1:191198480	rs10920919	a	g	0.2921	-0.0251	0.007	0.0003462	191198480	191229350	1	191229350	1	191229350	*	R	-0.0571429	-3.58571
chr1:191233036:A:T	A	T	0.7081	0.0063	0.6995	0.7363	0.0007	0.0105	0.9476	0	7.517	11	0.7558	440683	39106	401577	chr1	191233036	1	1	191233036	191233036	1	1	0.2919	257271	0.0368	1	191233036	*	rs1377930	W	1	191202166	chr1:191202166	rs1377930	a	t	0.7078	0.0253	0.007	0.0003103	191202166	191233036	1	191233036	1	191233036	*	W	0.0666667	3.61429
chr1:191233150:T:G	T	G	0.7081	0.0063	0.6996	0.7364	0.0007	0.0105	0.9493	0	7.571	11	0.7511	440683	39106	401577	chr1	191233150	1	1	191233150	191233150	1	1	0.2919	257271	0.0368	1	191233150	*	rs1377929	K	1	191202280	chr1:191202280	rs1377929	t	g	0.7077	0.0253	0.007	0.0003103	191202280	191233150	1	191233150	1	191233150	*	K	0.0666667	3.61429
chr1:191237918:C:T	T	C	0.2897	0.006	0.2624	0.2999	0	0.0105	0.9969	0	8.089	11	0.7053	440683	39106	401577	chr1	191237918	1	1	191237918	191237918	1	1	0.2897	255332	0.0375	1	191237918	*	rs4433360	H	1	191207048	chr1:191207048	rs4433360	t	c	0.2916	-0.0247	0.007	0.0004299	191207048	191237918	1	191237918	1	191237918	*	H	0	-3.52857
chr1:191238410:G:A	A	G	0.2919	0.0063	0.2636	0.3005	-0.0006	0.0105	0.9531	0	7.531	11	0.7546	440683	39106	401577	chr1	191238410	1	1	191238410	191238410	1	1	0.2919	257271	0.0369	1	191238410	*	rs11587617	R	1	191207540	chr1:191207540	rs11587617	a	g	0.2925	-0.0255	0.007	0.0002779	191207540	191238410	1	191238410	1	191238410	*	R	-0.0571429	-3.64286
chr1:191238784:T:C	T	C	0.7081	0.0063	0.6995	0.7363	0.0004	0.0105	0.9693	0	7.529	11	0.7547	440683	39106	401577	chr1	191238784	1	1	191238784	191238784	1	1	0.2919	257271	0.0368	1	191238784	*	rs1823886	Y	1	191207914	chr1:191207914	rs1823886	t	c	0.7075	0.0255	0.007	0.0002779	191207914	191238784	1	191238784	1	191238784	*	Y	0.0380952	3.64286
chr1:191239029:A:G	A	G	0.708	0.0063	0.6993	0.7363	0.0005	0.0105	0.9585	0	7.497	11	0.7575	440683	39106	401577	chr1	191239029	1	1	191239029	191239029	1	1	0.292	257359	0.037	1	191239029	*	rs1823884	R	1	191208159	chr1:191208159	rs1823884	a	g	0.7075	0.0255	0.007	0.0002779	191208159	191239029	1	191239029	1	191239029	*	R	0.047619	3.64286
chr1:191240871:A:G	A	G	0.7081	0.0063	0.6993	0.7364	0.0007	0.0105	0.9452	0	7.604	11	0.7483	440683	39106	401577	chr1	191240871	1	1	191240871	191240871	1	1	0.2919	257271	0.0371	1	191240871	*	rs6677325	R	1	191210001	chr1:191210001	rs6677325	a	g	0.7076	0.0255	0.007	0.0002779	191210001	191240871	1	191240871	1	191240871	*	R	0.0666667	3.64286
chr1:191244179:A:C	A	C	0.7111	0.0058	0.701	0.7384	0.0008	0.0105	0.9358	0	7.381	11	0.7674	440683	39106	401577	chr1	191244179	1	1	191244179	191244179	1	1	0.2889	254627	0.0374	1	191244179	*	rs1454357	H	1	191213309	chr1:191213309	rs1454357	a	c	0.7098	0.0259	0.007	0.0002224	191213309	191244179	1	191244179	1	191244179	*	H	0.0761905	3.7
chr1:191245053:C:T	T	C	0.2911	0.0062	0.2627	0.2995	-0.0016	0.0105	0.8778	0	6.995	11	0.7995	440683	39106	401577	chr1	191245053	1	1	191245053	191245053	1	1	0.2911	256566	0.0368	1	191245053	*	rs6681184	Y	1	191214183	chr1:191214183	rs6681184	t	c	0.2907	-0.0262	0.007	0.0001878	191214183	191245053	1	191245053	1	191245053	*	Y	-0.152381	-3.74286
chr1:191245502:A:G	A	G	0.7081	0.0063	0.6992	0.7365	0.0007	0.0105	0.9457	0	7.559	11	0.7522	440683	39106	401577	chr1	191245502	1	1	191245502	191245502	1	1	0.2919	257271	0.0373	1	191245502	*	rs2123967	R	1	191214632	chr1:191214632	rs2123967	a	g	0.7078	0.0256	0.007	0.000263	191214632	191245502	1	191245502	1	191245502	*	R	0.0666667	3.65714
chr1:191247884:T:A	A	T	0.2919	0.0063	0.2635	0.3008	-0.0007	0.0105	0.9448	0	7.586	11	0.7499	440683	39106	401577	chr1	191247884	1	1	191247884	191247884	1	1	0.2919	257271	0.0373	1	191247884	*	rs12735150	W	1	191217014	chr1:191217014	rs12735150	a	t	0.2922	-0.0255	0.007	0.0002779	191217014	191247884	1	191247884	1	191247884	*	W	-0.0666667	-3.64286
chr1:191252499:G:A	A	G	0.2922	0.0063	0.2637	0.3008	-0.001	0.0105	0.9276	0	7.566	11	0.7516	440683	39106	401577	chr1	191252499	1	1	191252499	191252499	1	1	0.2922	257535	0.0371	1	191252499	*	rs7517474	R	1	191221629	chr1:191221629	rs7517474	a	g	0.2923	-0.0253	0.007	0.0003103	191221629	191252499	1	191252499	1	191252499	*	R	-0.0952381	-3.61429
chr1:191254604:G:A	A	G	0.2923	0.0062	0.2637	0.3008	-0.001	0.0105	0.9222	0	8.031	11	0.7105	440683	39106	401577	chr1	191254604	1	1	191254604	191254604	1	1	0.2923	257623	0.0371	1	191254604	*	rs12120479	R	1	191223734	chr1:191223734	rs12120479	a	g	0.2923	-0.0253	0.007	0.0003103	191223734	191254604	1	191254604	1	191254604	*	R	-0.0952381	-3.61429
chr1:191256472:A:C	A	C	0.7102	0.006	0.6998	0.7377	-0.0002	0.0105	0.9883	0	7.899	11	0.7223	440683	39106	401577	chr1	191256472	1	1	191256472	191256472	1	1	0.2898	255420	0.0379	1	191256472	*	rs7548197	M	1	191225602	chr1:191225602	rs7548197	a	c	0.7083	0.0251	0.007	0.0003462	191225602	191256472	1	191256472	1	191256472	*	M	-0.0190476	3.58571
chr1:191257068:G:A	A	G	0.2923	0.0063	0.2638	0.3008	-0.0009	0.0105	0.9292	0	7.938	11	0.7189	440683	39106	401577	chr1	191257068	1	1	191257068	191257068	1	1	0.2923	257623	0.037	1	191257068	*	rs6660908	R	1	191226198	chr1:191226198	rs6660908	a	g	0.2925	-0.0254	0.007	0.0002937	191226198	191257068	1	191257068	1	191257068	*	R	-0.0857143	-3.62857
chr1:191258037:T:C	T	C	0.7078	0.0063	0.6992	0.7362	0.0009	0.0105	0.9333	0	7.995	11	0.7137	440683	39106	401577	chr1	191258037	1	1	191258037	191258037	1	1	0.2922	257535	0.037	1	191258037	*	rs6704455	Y	1	191227167	chr1:191227167	rs6704455	t	c	0.7076	0.0254	0.007	0.0002937	191227167	191258037	1	191258037	1	191258037	*	Y	0.0857143	3.62857
chr1:191264748:A:G	A	G	0.7104	0.0059	0.6996	0.7376	-0.0003	0.0105	0.9785	0	7.944	11	0.7183	440683	39106	401577	chr1	191264748	1	1	191264748	191264748	1	1	0.2896	255244	0.038	1	191264748	*	rs10920921	R	1	191233878	chr1:191233878	rs10920921	a	g	0.708	0.0252	0.007	0.0003278	191233878	191264748	1	191264748	1	191264748	*	R	-0.0285714	3.6
chr1:191298238:C:G	C	G	0.7074	0.0063	0.6991	0.7358	0.0019	0.0105	0.8556	0	8.09	11	0.7052	440683	39106	401577	chr1	191298238	1	1	191298238	191298238	1	1	0.2926	257888	0.0367	1	191298238	*	rs7349136	S	1	191267368	chr1:191267368	rs7349136	c	g	0.707	0.0258	0.007	0.0002353	191267368	191298238	1	191298238	1	191298238	*	S	0.180952	3.68571
chr1:191300461:A:G	A	G	0.7099	0.0061	0.6997	0.7374	0.0007	0.0105	0.948	0	7.956	11	0.7172	440683	39106	401577	chr1	191300461	1	1	191300461	191300461	1	1	0.2901	255684	0.0377	1	191300461	*	rs12036751	R	1	191269591	chr1:191269591	rs12036751	a	g	0.7079	0.0253	0.007	0.0003103	191269591	191300461	1	191300461	1	191300461	*	R	0.0666667	3.61429
chr1:191304149:A:T	A	T	0.7117	0.0061	0.7055	0.7398	0.0029	0.0105	0.7867	0	7.19	11	0.7835	440683	39106	401577	chr1	191304149	1	1	191304149	191304149	1	1	0.2883	254098	0.0343	1	191304149	*	rs1931208	W	1	191273279	chr1:191273279	rs1931208	a	t	0.7114	0.0258	0.007	0.0002353	191273279	191304149	1	191304149	1	191304149	*	W	0.27619	3.68571
chr1:191312862:A:G	A	G	0.7069	0.0065	0.6993	0.7356	0.0019	0.0105	0.8585	0	7.906	11	0.7217	440683	39106	401577	chr1	191312862	1	1	191312862	191312862	1	1	0.2931	258328	0.0363	1	191312862	*	rs4314854	R	1	191281992	chr1:191281992	rs4314854	a	g	0.7067	0.0253	0.007	0.0003103	191281992	191312862	1	191312862	1	191312862	*	R	0.180952	3.61429
chr1:191314268:G:C	C	G	0.2922	0.0063	0.2639	0.3	-0.0013	0.0105	0.9034	0	7.396	11	0.7662	440683	39106	401577	chr1	191314268	1	1	191314268	191314268	1	1	0.2922	257535	0.0361	1	191314268	*	rs6700396	S	1	191283398	chr1:191283398	rs6700396	c	g	0.293	-0.0256	0.007	0.000263	191283398	191314268	1	191314268	1	191314268	*	S	-0.12381	-3.65714
chr1:191316566:C:T	T	C	0.2924	0.0064	0.2639	0.3001	-0.0015	0.0105	0.8887	0	7.648	11	0.7444	440683	39106	401577	chr1	191316566	1	1	191316566	191316566	1	1	0.2924	257711	0.0362	1	191316566	*	rs2151636	Y	1	191285696	chr1:191285696	rs2151636	t	c	0.2929	-0.0252	0.007	0.0003278	191285696	191316566	1	191316566	1	191316566	*	Y	-0.142857	-3.6
chr1:191316792:C:A	A	C	0.2857	0.0058	0.2584	0.2941	-0.002	0.0106	0.8528	0	7.219	11	0.781	440683	39106	401577	chr1	191316792	1	1	191316792	191316792	1	1	0.2857	251806	0.0357	1	191316792	*	rs2151635	M	1	191285922	chr1:191285922	rs2151635	a	c	0.2879	-0.0247	0.007	0.0004299	191285922	191316792	1	191316792	1	191316792	*	M	-0.188679	-3.52857
chr1:191333236:C:T	T	C	0.2932	0.0061	0.2646	0.3001	-0.0029	0.0105	0.7839	0	7.995	11	0.7137	440683	39106	401577	chr1	191333236	1	1	191333236	191333236	1	1	0.2932	258417	0.0355	1	191333236	*	rs6657098	Y	1	191302366	chr1:191302366	rs6657098	t	c	0.2937	-0.0255	0.007	0.0002779	191302366	191333236	1	191333236	1	191333236	*	Y	-0.27619	-3.64286
chr1:191351161:T:C	T	C	0.7062	0.0055	0.7021	0.7314	0.0029	0.0105	0.7838	0	9.782	11	0.5501	440683	39106	401577	chr1	191351161	1	1	191351161	191351161	1	1	0.2938	258945	0.0293	1	191351161	*	rs7550126	Y	1	191320291	chr1:191320291	rs7550126	t	c	0.7053	0.0248	0.007	0.0004074	191320291	191351161	1	191351161	1	191351161	*	Y	0.27619	3.54286
chr1:191356013:G:A	A	G	0.6948	0.0081	0.6853	0.7193	-0.0023	0.0104	0.8281	0	8.457	11	0.6719	440683	39106	401577	chr1	191356013	1	1	191356013	191356013	1	1	0.3052	268993	0.034	1	191356013	*	rs1246698	R	1	191325143	chr1:191325143	rs1246698	a	g	0.7017	0.027	0.007	0.0001187	191325143	191356013	1	191356013	1	191356013	*	R	-0.221154	3.85714
chr1:191360542:A:T	A	T	0.7134	0.0069	0.707	0.737	-0.0005	0.0106	0.9624	0	9.052	11	0.6171	440683	39106	401577	chr1	191360542	1	1	191360542	191360542	1	1	0.2866	252599	0.03	1	191360542	*	rs76852637	W	1	191329672	chr1:191329672	rs76852637	a	t	0.7143	0.0261	0.007	0.0001988	191329672	191360542	1	191360542	1	191360542	*	W	-0.0471698	3.72857
chr1:191366174:C:T	T	C	0.2859	0.0072	0.2615	0.2933	0.0007	0.0106	0.9471	0	9.421	11	0.5831	440683	39106	401577	chr1	191366174	1	1	191366174	191366174	1	1	0.2859	251983	0.0318	1	191366174	*	rs12144037	Y	1	191335304	chr1:191335304	rs12144037	t	c	0.2844	-0.0253	0.0071	0.0003802	191335304	191366174	1	191366174	1	191366174	*	Y	0.0660377	-3.56338
chr1:191366220:T:C	T	C	0.7016	0.0077	0.6925	0.7315	-0.0011	0.0105	0.9191	0	8.296	11	0.6866	440683	39106	401577	chr1	191366220	1	1	191366220	191366220	1	1	0.2984	263000	0.039	1	191366220	*	rs10920928	Y	1	191335350	chr1:191335350	rs10920928	t	c	0.703	0.0266	0.007	0.0001495	191335350	191366220	1	191366220	1	191366220	*	Y	-0.104762	3.8
chr1:191368154:G:A	A	G	0.6949	0.0085	0.6859	0.7199	-0.0013	0.0104	0.9039	0	8.352	11	0.6815	440683	39106	401577	chr1	191368154	1	1	191368154	191368154	1	1	0.3051	268905	0.034	1	191368154	*	rs1760386	R	1	191337284	chr1:191337284	rs1760386	a	g	0.7023	0.0276	0.007	8.341e-05	191337284	191368154	1	191368154	1	191368154	*	R	-0.125	3.94286
chr1:191368166:T:C	T	C	0.7135	0.0073	0.7057	0.7381	0	0.0106	0.9982	0	9.244	11	0.5994	440683	39106	401577	chr1	191368166	1	1	191368166	191368166	1	1	0.2865	252511	0.0324	1	191368166	*	rs10920929	Y	1	191337296	chr1:191337296	rs10920929	t	c	0.7151	0.0264	0.0071	0.0002089	191337296	191368166	1	191368166	1	191368166	*	Y	0	3.71831
chr1:191373968:T:C	T	C	0.7139	0.007	0.7074	0.7374	-0.0017	0.0106	0.8704	0	9.523	11	0.5738	440683	39106	401577	chr1	191373968	1	1	191373968	191373968	1	1	0.2861	252159	0.03	1	191373968	*	rs142807958	Y	1	191343098	chr1:191343098	rs142807958	t	c	0.7151	0.0258	0.007	0.0002353	191343098	191373968	1	191373968	1	191373968	*	Y	-0.160377	3.68571
chr1:191376440:A:G	A	G	0.7133	0.0069	0.7068	0.7368	0.0002	0.0106	0.9869	0	9.274	11	0.5966	440683	39106	401577	chr1	191376440	1	1	191376440	191376440	1	1	0.2867	252688	0.03	1	191376440	*	rs142667253	R	1	191345570	chr1:191345570	rs142667253	a	g	0.7144	0.0263	0.007	0.0001775	191345570	191376440	1	191376440	1	191376440	*	R	0.0188679	3.75714
chr1:191393244:T:A	A	T	0.2855	0.0072	0.2609	0.2916	-0.0005	0.0106	0.962	0	9.051	11	0.6172	440683	39106	401577	chr1	191393244	1	1	191393244	191393244	1	1	0.2855	251630	0.0307	1	191393244	*	rs12145878	W	1	191362374	chr1:191362374	rs12145878	a	t	0.2842	-0.026	0.007	0.0002103	191362374	191393244	1	191393244	1	191393244	*	W	-0.0471698	-3.71429
chr1:191393415:T:C	T	C	0.7138	0.0071	0.7074	0.7383	0.0014	0.0106	0.8979	0	8.93	11	0.6284	440683	39106	401577	chr1	191393415	1	1	191393415	191393415	1	1	0.2862	252247	0.0309	1	191393415	*	rs12145952	H	1	191362545	chr1:191362545	rs12145952	t	c	0.7152	0.0262	0.007	0.0001878	191362545	191393415	1	191393415	1	191393415	*	H	0.132075	3.74286
chr1:191394649:G:A	A	G	0.2818	0.007	0.2576	0.2898	-0.0014	0.0107	0.8971	0	9.106	11	0.6121	440683	39106	401577	chr1	191394649	1	1	191394649	191394649	1	1	0.2818	248369	0.0322	1	191394649	*	rs57112907	R	1	191363779	chr1:191363779	rs57112907	a	g	0.2806	-0.0266	0.0071	0.0001869	191363779	191394649	1	191394649	1	191394649	*	R	-0.130841	-3.74648
chr1:191409482:C:T	T	C	0.2861	0.0072	0.2617	0.2923	-0.0006	0.0106	0.9529	0	9.892	11	0.5401	440683	39106	401577	chr1	191409482	1	1	191409482	191409482	1	1	0.2861	252159	0.0306	1	191409482	*	rs12132190	Y	1	191378612	chr1:191378612	rs12132190	t	c	0.2846	-0.0266	0.007	0.0001495	191378612	191409482	1	191409482	1	191409482	*	Y	-0.0566038	-3.8
chr1:191410840:A:G	A	G	0.7129	0.0069	0.7074	0.7365	0.001	0.0106	0.9231	0	9.502	11	0.5756	440683	39106	401577	chr1	191410840	1	1	191410840	191410840	1	1	0.2871	253040	0.0291	1	191410840	*	rs12122266	R	1	191379970	chr1:191379970	rs12122266	a	g	0.7142	0.0268	0.007	0.0001333	191379970	191410840	1	191410840	1	191410840	*	R	0.0943396	3.82857
chr1:191417509:A:G	A	G	0.7004	0.0076	0.692	0.7301	0.0011	0.0105	0.9181	0	8.756	11	0.6444	440683	39106	401577	chr1	191417509	1	1	191417509	191417509	1	1	0.2996	264057	0.0381	1	191417509	*	rs645482	R	1	191386639	chr1:191386639	rs645482	a	g	0.7022	0.028	0.007	6.568e-05	191386639	191417509	1	191417509	1	191417509	*	R	0.104762	4
chr1:191417947:A:T	A	T	0.7139	0.007	0.7082	0.7379	0.0018	0.0106	0.8682	0	9.637	11	0.5633	440683	39106	401577	chr1	191417947	1	1	191417947	191417947	1	1	0.2861	252159	0.0297	1	191417947	*	rs35502174	W	1	191387077	chr1:191387077	rs35502174	a	t	0.715	0.0268	0.0071	0.0001671	191387077	191417947	1	191417947	1	191417947	*	W	0.169811	3.77465
chr1:191421217:A:C	A	C	0.7133	0.0069	0.7079	0.7366	0.0013	0.0106	0.8989	0	9.941	11	0.5357	440683	39106	401577	chr1	191421217	1	1	191421217	191421217	1	1	0.2867	252688	0.0287	1	191421217	*	rs10920940	M	1	191390347	chr1:191390347	rs10920940	a	c	0.7145	0.027	0.0071	0.0001493	191390347	191421217	1	191421217	1	191421217	*	M	0.122642	3.80282
chr1:191423393:A:C	A	C	0.7132	0.0067	0.7077	0.7366	0.0011	0.0106	0.9206	0	9.653	11	0.5619	440683	39106	401577	chr1	191423393	1	1	191423393	191423393	1	1	0.2868	252776	0.0289	1	191423393	*	rs10920941	M	1	191392523	chr1:191392523	rs10920941	a	c	0.7145	0.0272	0.007	0.0001056	191392523	191423393	1	191423393	1	191423393	*	M	0.103774	3.88571
chr1:191423750:A:G	A	G	0.7136	0.0068	0.7078	0.7367	0.0008	0.0106	0.9367	0	9.685	11	0.5589	440683	39106	401577	chr1	191423750	1	1	191423750	191423750	1	1	0.2864	252423	0.0289	1	191423750	*	rs10801042	R	1	191392880	chr1:191392880	rs10801042	a	g	0.7146	0.0268	0.0071	0.0001671	191392880	191423750	1	191423750	1	191423750	*	R	0.0754717	3.77465
chr1:191440685:T:C	T	C	0.7136	0.0069	0.7077	0.7367	0.0023	0.0107	0.8283	0	10.436	11	0.4916	440683	39106	401577	chr1	191440685	1	1	191440685	191440685	1	1	0.2864	252423	0.029	1	191440685	*	rs12137859	Y	1	191409815	chr1:191409815	rs12137859	t	c	0.7147	0.0269	0.0071	0.000158	191409815	191440685	1	191440685	1	191440685	*	Y	0.214953	3.78873
chr1:191442934:C:T	T	C	0.2849	0.0071	0.2595	0.2915	-0.0015	0.0107	0.8894	0	10.151	11	0.5168	440683	39106	401577	chr1	191442934	1	1	191442934	191442934	1	1	0.2849	251101	0.032	1	191442934	*	rs56315320	Y	1	191412064	chr1:191412064	rs56315320	t	c	0.2838	-0.0263	0.0071	0.0002208	191412064	191442934	1	191442934	1	191442934	*	Y	-0.140187	-3.70423
chr1:191445437:A:G	A	G	0.7135	0.0071	0.7073	0.7382	0.0019	0.0107	0.8586	0	10.347	11	0.4995	440683	39106	401577	chr1	191445437	1	1	191445437	191445437	1	1	0.2865	252511	0.0309	1	191445437	*	rs111783360	R	1	191414567	chr1:191414567	rs111783360	a	g	0.7146	0.0268	0.0071	0.0001671	191414567	191445437	1	191445437	1	191445437	*	R	0.17757	3.77465
chr1:191448542:G:A	A	G	0.2816	0.007	0.2573	0.2871	-0.0027	0.0108	0.8028	0	10.321	11	0.5017	440683	39106	401577	chr1	191448542	1	1	191448542	191448542	1	1	0.2816	248193	0.0298	1	191448542	*	rs112768404	D	1	191417672	chr1:191417672	rs112768404	a	g	0.2807	-0.0266	0.0071	0.0001869	191417672	191448542	1	191448542	1	191448542	*	D	-0.25	-3.74648
chr1:191455695:T:C	T	C	0.7402	0.0081	0.7259	0.7614	0.0005	0.0111	0.9661	35.2	16.966	11	0.1089	440683	39106	401577	chr1	191455695	1	1	191455695	191455695	1	1	0.2598	228979	0.0355	1	191455695	*	rs12401927	Y	1	191424825	chr1:191424825	rs12401927	t	c	0.7397	0.0264	0.0073	0.0003157	191424825	191455695	1	191455695	1	191455695	*	Y	0.045045	3.61644
chr1:191459623:G:A	A	G	0.3543	0.0074	0.3252	0.3845	0.0116	0.0101	0.2522	41.2	18.715	11	0.0664	440683	39106	401577	chr1	191459623	1	1	191459623	191459623	1	1	0.3543	312268	0.0593	1	191459623	*	rs6666273	R	1	191428753	chr1:191428753	rs6666273	a	g	0.3558	-0.0239	0.0067	0.0003616	191428753	191459623	1	191459623	1	191459623	*	R	1.14851	-3.56716
chr1:191460097:C:T	T	C	0.4214	0.0085	0.3909	0.4436	0.0057	0.0098	0.5624	51.3	22.574	11	0.02028	440683	39106	401577	chr1	191460097	1	1	191460097	191460097	1	1	0.4214	371408	0.0527	1	191460097	*	rs650957	Y	1	191429227	chr1:191429227	rs650957	t	c	0.4183	-0.0251	0.0065	0.0001104	191429227	191460097	1	191460097	1	191460097	*	Y	0.581633	-3.86154
chr1:192448364:A:G	A	G	0.7115	0.0191	0.6808	0.7656	0.0047	0.0106	0.6552	0	6.442	11	0.8423	440683	39106	401577	chr1	192448364	1	1	192448364	192448364	1	1	0.2885	254274	0.0848	1	192448364	*	rs12568724	R	1	192417494	chr1:192417494	rs12568724	a	g	0.7017	0.0245	0.007	0.0004785	192417494	192448364	1	192448364	1	192448364	*	R	0.443396	3.5
chr1:192449678:A:T	A	T	0.7144	0.0183	0.681	0.7656	0.0043	0.0107	0.6868	0	6.368	11	0.8477	440683	39106	401577	chr1	192449678	1	1	192449678	192449678	1	1	0.2856	251718	0.0846	1	192449678	*	rs1892150	W	1	192418808	chr1:192418808	rs1892150	a	t	0.7015	0.0247	0.007	0.0004299	192418808	192449678	1	192449678	1	192449678	*	W	0.401869	3.52857
chr1:192450630:C:T	T	C	0.2856	0.0184	0.2346	0.3187	-0.0046	0.0107	0.6643	0	5.979	11	0.8748	440683	39106	401577	chr1	192450630	1	1	192450630	192450630	1	1	0.2856	251718	0.0841	1	192450630	*	rs1317165	Y	1	192419760	chr1:192419760	rs1317165	t	c	0.2983	-0.0245	0.007	0.0004785	192419760	192450630	1	192450630	1	192450630	*	Y	-0.429907	-3.5
chr1:192451751:T:C	T	C	0.7143	0.0184	0.6812	0.7655	0.0046	0.0107	0.6645	0	5.918	11	0.8788	440683	39106	401577	chr1	192451751	1	1	192451751	192451751	1	1	0.2857	251806	0.0843	1	192451751	*	rs1316764	Y	1	192420881	chr1:192420881	rs1316764	t	c	0.7014	0.0245	0.007	0.0004785	192420881	192451751	1	192451751	1	192451751	*	Y	0.429907	3.5
chr1:197706748:T:G	T	G	0.9952	0.0005	0.9943	0.9972	0.1783	0.0753	0.01789	0	5.661	6	0.4622	428753	37533	391220	chr1	197706748	1	1	197706748	197706748	0.959776	0.974209	0.0048	4116.03	0.0029	1	197706748	*	rs112741086	B	1	197675878	chr1:197675878	rs112741086	t	g	0.9958	-0.1924	0.0542	0.000389	197675878	197706748	1	197706748	1	197706748	*	B	2.36786	-3.54982
chr1:198424858:C:T	T	C	0.0195	0.0027	0.0124	0.0224	-0.0183	0.0354	0.6046	39.6	18.212	11	0.07679	440683	39106	401577	chr1	198424858	1	1	198424858	198424858	1	1	0.0195	17186.6	0.01	1	198424858	*	rs4357560	Y	1	198393988	chr1:198393988	rs4357560	t	c	0.0173	0.0906	0.0255	0.0003906	198393988	198424858	1	198424858	1	198424858	*	Y	-0.516949	3.55294
chr1:198464781:C:T	T	C	0.0115	0.0021	0.0063	0.0138	-0.0553	0.0465	0.2345	39.5	14.87	9	0.09458	439171	38674	400497	chr1	198464781	1	1	198464781	198464781	0.988953	0.997311	0.0115	10100.9	0.0075	1	198464781	*	rs75908123	Y	1	198433911	chr1:198433911	rs75908123	t	c	0.0123	0.1165	0.0329	0.0003948	198433911	198464781	1	198464781	1	198464781	*	Y	-1.18925	3.54103
chr1:198468937:A:G	A	G	0.9885	0.0021	0.9862	0.9937	0.0525	0.0465	0.2585	39	14.759	9	0.09778	439171	38674	400497	chr1	198468937	1	1	198468937	198468937	0.988953	0.997311	0.0115	10100.9	0.0075	1	198468937	*	rs6660877	R	1	198438067	chr1:198438067	rs6660877	a	g	0.9877	-0.1191	0.0329	0.0002916	198438067	198468937	1	198468937	1	198468937	*	R	1.12903	-3.62006
chr1:198471178:G:A	A	G	0.0115	0.0021	0.0063	0.0138	-0.0533	0.0464	0.251	38	14.505	9	0.1055	439171	38674	400497	chr1	198471178	1	1	198471178	198471178	0.988953	0.997311	0.0115	10100.9	0.0075	1	198471178	*	rs12403703	R	1	198440308	chr1:198440308	rs12403703	a	g	0.0124	0.1207	0.0328	0.0002305	198440308	198471178	1	198471178	1	198471178	*	R	-1.14871	3.67988
chr1:198472639:G:A	A	G	0.0115	0.0021	0.0063	0.0138	-0.0554	0.0465	0.2334	39.8	14.944	9	0.09248	439171	38674	400497	chr1	198472639	1	1	198472639	198472639	0.988953	0.997311	0.0115	10100.9	0.0075	1	198472639	*	rs6683034	R	1	198441769	chr1:198441769	rs6683034	a	g	0.0123	0.1192	0.0329	0.0002882	198441769	198472639	1	198472639	1	198472639	*	R	-1.1914	3.6231
chr1:198474578:G:A	A	G	0.0115	0.0021	0.0063	0.0138	-0.0531	0.0466	0.2551	40.5	15.136	9	0.08726	439171	38674	400497	chr1	198474578	1	1	198474578	198474578	0.988953	0.997311	0.0115	10100.9	0.0075	1	198474578	*	rs140128806	R	1	198443708	chr1:198443708	rs140128806	a	g	0.0121	0.1201	0.033	0.0002711	198443708	198474578	1	198474578	1	198474578	*	R	-1.13948	3.63939
chr1:199282772:T:C	T	C	0.9938	0.001	0.9912	0.9961	0.013	0.0679	0.8484	10.7	8.955	8	0.3461	437069	38533	398536	chr1	199282772	1	1	199282772	199282772	0.985348	0.992427	0.0062	5419.66	0.0049	1	199282772	*	rs114796755	Y	1	199251900	chr1:199251900	rs114796755	t	c	0.9937	-0.1743	0.0441	7.679e-05	199251900	199282772	1	199282772	1	199282772	*	Y	0.191458	-3.95238
chr1:199345739:T:C	T	C	0.9925	0.0014	0.9901	0.9957	0.0284	0.0583	0.6259	38.9	14.734	9	0.0985	439171	38674	400497	chr1	199345739	1	1	199345739	199345739	0.988953	0.997311	0.0075	6587.56	0.0056	1	199345739	*	rs116387059	Y	1	199314867	chr1:199314867	rs116387059	t	c	0.9921	-0.1332	0.037	0.0003135	199314867	199345739	1	199345739	1	199345739	*	Y	0.487136	-3.6
chr1:199346273:T:C	T	C	0.9925	0.0014	0.9901	0.9957	0.0305	0.0582	0.6005	38.7	14.672	9	0.1004	439171	38674	400497	chr1	199346273	1	1	199346273	199346273	0.988953	0.997311	0.0075	6587.56	0.0056	1	199346273	*	rs41372444	Y	1	199315401	chr1:199315401	rs41372444	t	c	0.992	-0.1352	0.0369	0.0002441	199315401	199346273	1	199346273	1	199346273	*	Y	0.524055	-3.66396
chr1:199421362:A:G	A	G	0.9927	0.0013	0.99	0.9957	0.0389	0.0587	0.5073	39	14.744	9	0.09822	439171	38674	400497	chr1	199421362	1	1	199421362	199421362	0.988953	0.997311	0.0073	6411.9	0.0057	1	199421362	*	rs115550596	R	1	199390490	chr1:199390490	rs115550596	a	g	0.9927	-0.1429	0.0387	0.0002254	199390490	199421362	1	199421362	1	199421362	*	R	0.662692	-3.69251
chr1:199461275:A:G	A	G	0.9925	0.0014	0.9899	0.9958	0.0311	0.0581	0.5928	32.4	13.317	9	0.1488	439171	38674	400497	chr1	199461275	1	1	199461275	199461275	0.988953	0.997311	0.0075	6587.56	0.0059	1	199461275	*	rs187073477	R	1	199430403	chr1:199430403	rs187073477	a	g	0.9923	-0.1414	0.0379	0.000191	199430403	199461275	1	199461275	1	199461275	*	R	0.535284	-3.73087
chr1:199563289:G:A	A	G	0.0069	0.0016	0.0039	0.0099	0.0162	0.0617	0.7927	36.3	12.568	8	0.1276	432700	38309	394391	chr1	199563289	1	1	199563289	199563289	0.979619	0.982106	0.0069	5971.26	0.006	1	199563289	*	rs116221110	R	1	199532417	chr1:199532417	rs116221110	a	g	0.0074	0.1416	0.0394	0.0003221	199532417	199563289	1	199563289	1	199563289	*	R	0.262561	3.59391
chr1:199630191:C:G	C	G	0.9922	0.001	0.9888	0.9943	0.0023	0.0585	0.9684	52.1	16.705	8	0.03334	432700	38309	394391	chr1	199630191	1	1	199630191	199630191	0.979619	0.982106	0.0078	6750.12	0.0055	1	199630191	*	rs12728884	S	1	199599319	chr1:199599319	rs12728884	c	g	0.9932	-0.1541	0.0415	0.0002019	199599319	199630191	1	199630191	1	199630191	*	S	0.0393162	-3.71325
chr1:200064174:C:T	T	C	0.0837	0.004	0.0703	0.0918	-0.0222	0.0172	0.1972	11.7	12.461	11	0.33	440683	39106	401577	chr1	200064174	1	1	200064174	200064174	1	1	0.0837	73770.3	0.0215	1	200064174	*	rs72739188	Y	1	200033302	chr1:200033302	rs72739188	t	c	0.0851	0.0405	0.0114	0.0003871	200033302	200064174	1	200064174	1	200064174	*	Y	-1.2907	3.55263
chr1:201785592:G:A	A	G	0.2192	0.0073	0.1922	0.2328	-0.0039	0.0118	0.739	11.6	12.438	11	0.3316	440683	39106	401577	chr1	201785592	1	1	201785592	201785592	1	1	0.2192	193195	0.0406	1	201785592	*	rs903676	R	1	201754720	chr1:201754720	rs903676	a	g	0.2085	-0.033	0.008	3.367e-05	201754720	201785592	1	201785592	1	201785592	*	R	-0.330508	-4.125
chr1:201791853:A:G	A	G	0.3713	0.0143	0.3365	0.4058	-0.006	0.01	0.5492	38.9	17.992	11	0.08177	440683	39106	401577	chr1	201791853	1	1	201791853	201791853	1	1	0.3713	327251	0.0693	1	201791853	*	rs704633	R	1	201760981	chr1:201760981	rs704633	a	g	0.3489	-0.0344	0.0067	2.843e-07	201760981	201791853	1	201791853	1	201791853	*	R	-0.6	-5.13433
chr1:201792173:A:G	A	G	0.3697	0.015	0.3334	0.4069	-0.0065	0.01	0.5176	37.7	17.654	11	0.08997	440683	39106	401577	chr1	201792173	1	1	201792173	201792173	1	1	0.3697	325841	0.0735	1	201792173	*	rs504988	R	1	201761301	chr1:201761301	rs504988	a	g	0.348	-0.0339	0.0067	4.215e-07	201761301	201792173	1	201792173	1	201792173	*	R	-0.65	-5.0597
chr1:201794056:T:C	T	C	0.356	0.0161	0.3149	0.4	-0.008	0.01	0.424	24.3	14.529	11	0.2051	440683	39106	401577	chr1	201794056	1	1	201794056	201794056	1	1	0.356	313766	0.0851	1	201794056	*	rs564440	Y	1	201763184	chr1:201763184	rs564440	t	c	0.333	-0.0318	0.0068	2.974e-06	201763184	201794056	1	201794056	1	201794056	*	Y	-0.8	-4.67647
chr1:201794371:C:T	T	C	0.6262	0.0136	0.5903	0.6603	0.0065	0.0099	0.5099	38	17.728	11	0.08811	440683	39106	401577	chr1	201794371	1	1	201794371	201794371	1	1	0.3738	329455	0.07	1	201794371	*	rs567185	Y	1	201763499	chr1:201763499	rs567185	t	c	0.6483	0.0349	0.0067	1.907e-07	201763499	201794371	1	201794371	1	201794371	*	Y	0.656566	5.20896
chr1:201794784:T:C	T	C	0.3536	0.0157	0.3127	0.4017	-0.0076	0.01	0.446	24.3	14.533	11	0.2049	440683	39106	401577	chr1	201794784	1	1	201794784	201794784	1	1	0.3536	311651	0.089	1	201794784	*	rs481530	Y	1	201763912	chr1:201763912	rs481530	t	c	0.3332	-0.0314	0.0068	3.954e-06	201763912	201794784	1	201794784	1	201794784	*	Y	-0.76	-4.61765
chr1:201795609:A:C	A	C	0.3522	0.0145	0.3143	0.3721	-0.009	0.01	0.3672	24.8	14.619	11	0.2006	440683	39106	401577	chr1	201795609	1	1	201795609	201795609	1	1	0.3522	310417	0.0578	1	201795609	*	rs651103	M	1	201764737	chr1:201764737	rs651103	a	c	0.3318	-0.0303	0.0068	8.5e-06	201764737	201795609	1	201795609	1	201795609	*	M	-0.9	-4.45588
chr1:201795966:T:C	T	C	0.2795	0.016	0.2482	0.3385	-0.0047	0.0108	0.6649	10.1	12.241	11	0.3458	440683	39106	401577	chr1	201795966	1	1	201795966	201795966	1	1	0.2795	246342	0.0903	1	201795966	*	rs623025	Y	1	201765094	chr1:201765094	rs623025	t	c	0.2558	-0.0291	0.0073	7.174e-05	201765094	201795966	1	201795966	1	201795966	*	Y	-0.435185	-3.9863
chr1:201798121:C:T	T	C	0.6134	0.0136	0.5813	0.6509	0.0091	0.0099	0.3603	40.6	18.52	11	0.07027	440683	39106	401577	chr1	201798121	1	1	201798121	201798121	1	1	0.3866	340736	0.0696	1	201798121	*	rs7551784	Y	1	201767249	chr1:201767249	rs7551784	t	c	0.6359	0.0296	0.0066	7.21e-06	201767249	201798121	1	201798121	1	201798121	*	Y	0.919192	4.48485
chr1:201798346:C:G	C	G	0.3714	0.014	0.3384	0.4055	-0.0063	0.01	0.5288	34.1	16.702	11	0.117	440683	39106	401577	chr1	201798346	1	1	201798346	201798346	1	1	0.3714	327339	0.0671	1	201798346	*	rs10920254	S	1	201767474	chr1:201767474	rs10920254	c	g	0.35	-0.0335	0.0067	5.754e-07	201767474	201798346	1	201798346	1	201798346	*	S	-0.63	-5
chr1:201799587:C:T	T	C	0.5745	0.0151	0.5283	0.61	0.0033	0.0097	0.7338	17.1	13.265	11	0.2764	440683	39106	401577	chr1	201799587	1	1	201799587	201799587	1	1	0.4255	375021	0.0817	1	201799587	*	rs2945340	Y	1	201768715	chr1:201768715	rs2945340	t	c	0.597	0.0234	0.0065	0.0003125	201768715	201799587	1	201799587	1	201799587	*	Y	0.340206	3.6
chr1:201799661:A:G	A	G	0.4254	0.015	0.39	0.4715	-0.0036	0.0097	0.712	17	13.248	11	0.2774	440683	39106	401577	chr1	201799661	1	1	201799661	201799661	1	1	0.4254	374933	0.0815	1	201799661	*	rs3001023	R	1	201768789	chr1:201768789	rs3001023	a	g	0.403	-0.0234	0.0065	0.0003125	201768789	201799661	1	201799661	1	201799661	*	R	-0.371134	-3.6
chr1:201799712:A:T	A	T	0.4252	0.0151	0.39	0.4701	-0.0034	0.0097	0.7245	17.6	13.344	11	0.2715	440683	39106	401577	chr1	201799712	1	1	201799712	201799712	1	1	0.4252	374757	0.0801	1	201799712	*	rs3001024	W	1	201768840	chr1:201768840	rs3001024	a	t	0.403	-0.0235	0.0065	0.0002945	201768840	201799712	1	201799712	1	201799712	*	W	-0.350515	-3.61538
chr1:201814554:A:G	A	G	0.4551	0.012	0.4255	0.4911	-0.0072	0.0096	0.4548	23.4	14.364	11	0.2135	440683	39106	401577	chr1	201814554	1	1	201814554	201814554	1	1	0.4551	401110	0.0656	1	201814554	*	rs2820290	R	1	201783682	chr1:201783682	rs2820290	a	g	0.4353	-0.026	0.0065	6.196e-05	201783682	201814554	1	201814554	1	201814554	*	R	-0.75	-4
chr1:201815023:G:A	A	G	0.5263	0.0154	0.493	0.564	0.0011	0.0096	0.9065	21	13.929	11	0.237	440683	39106	401577	chr1	201815023	1	1	201815023	201815023	1	1	0.4737	417503	0.071	1	201815023	*	rs2494116	R	1	201784151	chr1:201784151	rs2494116	a	g	0.5488	0.0256	0.0064	6.117e-05	201784151	201815023	1	201815023	1	201815023	*	R	0.114583	4
chr1:201815159:A:C	A	C	0.4539	0.0109	0.4258	0.4894	-0.0054	0.0095	0.5727	24.2	14.52	11	0.2056	440683	39106	401577	chr1	201815159	1	1	201815159	201815159	1	1	0.4539	400052	0.0636	1	201815159	*	rs2820292	M	1	201784287	chr1:201784287	rs2820292	a	c	0.4368	-0.0257	0.0065	7.527e-05	201784287	201815159	1	201815159	1	201815159	*	M	-0.568421	-3.95385
chr1:201818705:G:A	A	G	0.5267	0.0154	0.4942	0.5647	0.0009	0.0096	0.9261	22.7	14.225	11	0.2208	440683	39106	401577	chr1	201818705	1	1	201818705	201818705	1	1	0.4733	417151	0.0705	1	201818705	*	rs2494112	R	1	201787833	chr1:201787833	rs2494112	a	g	0.5489	0.025	0.0064	9.067e-05	201787833	201818705	1	201818705	1	201818705	*	R	0.09375	3.90625
chr1:201818812:T:C	T	C	0.71	0.0218	0.6823	0.7679	0.0173	0.0106	0.1014	0	8.526	11	0.6656	440683	39106	401577	chr1	201818812	1	1	201818812	201818812	1	1	0.29	255596	0.0856	1	201818812	*	rs2678210	Y	1	201787940	chr1:201787940	rs2678210	t	c	0.6835	-0.0265	0.0068	9.868e-05	201787940	201818812	1	201818812	1	201818812	*	Y	1.63208	-3.89706
chr1:201819676:G:A	A	G	0.3069	0.0129	0.2816	0.3351	-0.007	0.0104	0.4989	33.1	16.445	11	0.1254	440683	39106	401577	chr1	201819676	1	1	201819676	201819676	1	1	0.3069	270491	0.0535	1	201819676	*	rs11803449	R	1	201788804	chr1:201788804	rs11803449	a	g	0.2914	-0.0321	0.007	4.742e-06	201788804	201819676	1	201819676	1	201819676	*	R	-0.673077	-4.58571
chr1:201821111:A:G	A	G	0.715	0.0146	0.6912	0.7438	0.0069	0.0106	0.5137	23.8	14.434	11	0.2099	440683	39106	401577	chr1	201821111	1	1	201821111	201821111	1	1	0.285	251189	0.0526	1	201821111	*	rs2016475	R	1	201790239	chr1:201790239	rs2016475	a	g	0.7309	0.0287	0.0072	7.109e-05	201790239	201821111	1	201821111	1	201821111	*	R	0.650943	3.98611
chr1:201821142:A:G	A	G	0.6919	0.0135	0.6659	0.7176	0.0052	0.0103	0.6154	31.9	16.154	11	0.1355	440683	39106	401577	chr1	201821142	1	1	201821142	201821142	1	1	0.3081	271549	0.0517	1	201821142	*	rs1022361	R	1	201790270	chr1:201790270	rs1022361	a	g	0.7086	0.032	0.007	5.076e-06	201790270	201821142	1	201821142	1	201821142	*	R	0.504854	4.57143
chr1:201821698:T:C	T	C	0.4716	0.0145	0.434	0.5057	-0.0007	0.0095	0.9415	20.9	13.912	11	0.2379	440683	39106	401577	chr1	201821698	1	1	201821698	201821698	1	1	0.4716	415652	0.0717	1	201821698	*	rs1032524	Y	1	201790826	chr1:201790826	rs1032524	t	c	0.4499	-0.0253	0.0064	7.455e-05	201790826	201821698	1	201821698	1	201821698	*	Y	-0.0736842	-3.95312
chr1:201823178:T:C	T	C	0.7149	0.0145	0.6913	0.7432	0.0066	0.0106	0.5346	22.9	14.272	11	0.2183	440683	39106	401577	chr1	201823178	1	1	201823178	201823178	1	1	0.2851	251277	0.0519	1	201823178	*	rs10464	Y	1	201792306	chr1:201792306	rs10464	t	c	0.7313	0.0281	0.0072	0.0001004	201792306	201823178	1	201823178	1	201823178	*	Y	0.622642	3.90278
chr1:201824312:C:G	C	G	0.4731	0.0152	0.4353	0.5061	-0.0002	0.0096	0.9842	20	13.757	11	0.2467	440683	39106	401577	chr1	201824312	1	1	201824312	201824312	1	1	0.4731	416974	0.0708	1	201824312	*	rs2644128	S	1	201793440	chr1:201793440	rs2644128	c	g	0.4506	-0.0249	0.0064	9.674e-05	201793440	201824312	1	201824312	1	201824312	*	S	-0.0208333	-3.89062
chr1:201828407:C:T	T	C	0.3031	0.0247	0.239	0.334	-0.0212	0.0104	0.04136	31.6	16.076	11	0.1383	440683	39106	401577	chr1	201828407	1	1	201828407	201828407	1	1	0.3031	267142	0.095	1	201828407	*	rs2644109	Y	1	201797535	chr1:201797535	rs2644109	t	c	0.3312	0.0283	0.0067	2.408e-05	201797535	201828407	1	201828407	1	201828407	*	Y	-2.03846	4.22388
chr1:201828568:T:C	T	C	0.4679	0.0241	0.4133	0.505	-0.0142	0.0096	0.1392	39.8	18.277	11	0.07537	440683	39106	401577	chr1	201828568	1	1	201828568	201828568	1	1	0.4679	412391	0.0917	1	201828568	*	rs10920259	Y	1	201797696	chr1:201797696	rs10920259	t	c	0.49	0.0271	0.0064	2.205e-05	201797696	201828568	1	201828568	1	201828568	*	Y	-1.47917	4.23438
chr1:201831383:T:G	T	G	0.6925	0.0235	0.6633	0.7499	0.0206	0.0103	0.04607	29.9	15.694	11	0.1529	440683	39106	401577	chr1	201831383	1	1	201831383	201831383	1	1	0.3075	271020	0.0866	1	201831383	*	rs2678204	K	1	201800511	chr1:201800511	rs2678204	t	g	0.6653	-0.0283	0.0067	2.408e-05	201800511	201831383	1	201831383	1	201831383	*	K	2	-4.22388
chr1:201831740:G:A	A	G	0.3076	0.0245	0.2452	0.3371	-0.0202	0.0103	0.04972	24.4	14.541	11	0.2045	440683	39106	401577	chr1	201831740	1	1	201831740	201831740	1	1	0.3076	271108	0.0919	1	201831740	*	rs2820295	R	1	201800868	chr1:201800868	rs2820295	a	g	0.3343	0.0288	0.0067	1.724e-05	201800868	201831740	1	201831740	1	201831740	*	R	-1.96117	4.29851
chr1:201832924:G:A	A	G	0.3041	0.0243	0.2402	0.3342	-0.0207	0.0104	0.04594	28.9	15.475	11	0.1618	440683	39106	401577	chr1	201832924	1	1	201832924	201832924	1	1	0.3041	268023	0.094	1	201832924	*	rs2644111	R	1	201802052	chr1:201802052	rs2644111	a	g	0.3317	0.0292	0.0068	1.782e-05	201802052	201832924	1	201832924	1	201832924	*	R	-1.99038	4.29412
chr1:201836978:T:C	T	C	0.6948	0.0243	0.6639	0.7559	0.0206	0.0104	0.04709	25.8	14.82	11	0.1909	440683	39106	401577	chr1	201836978	1	1	201836978	201836978	1	1	0.3052	268993	0.092	1	201836978	*	rs2644112	Y	1	201806106	chr1:201806106	rs2644112	t	c	0.6668	-0.0281	0.0067	2.748e-05	201806106	201836978	1	201836978	1	201836978	*	Y	1.98077	-4.19403
chr1:201838648:C:T	T	C	0.3025	0.0249	0.2389	0.3339	-0.0219	0.0104	0.03544	28.3	15.333	11	0.1677	440683	39106	401577	chr1	201838648	1	1	201838648	201838648	1	1	0.3025	266613	0.095	1	201838648	*	rs2644119	Y	1	201807776	chr1:201807776	rs2644119	t	c	0.3295	0.0289	0.007	3.794e-05	201807776	201838648	1	201838648	1	201838648	*	Y	-2.10577	4.12857
chr1:201839341:C:G	C	G	0.6975	0.0249	0.6663	0.7612	0.0216	0.0104	0.03794	28.4	15.364	11	0.1664	440683	39106	401577	chr1	201839341	1	1	201839341	201839341	1	1	0.3025	266613	0.0949	1	201839341	*	rs2459761	S	1	201808469	chr1:201808469	rs2459761	c	g	0.6692	-0.0289	0.0067	1.612e-05	201808469	201839341	1	201839341	1	201839341	*	S	2.07692	-4.31343
chr1:201839379:G:A	A	G	0.2888	0.0148	0.2635	0.3142	-0.0045	0.0105	0.6659	16.7	13.204	11	0.2802	440683	39106	401577	chr1	201839379	1	1	201839379	201839379	1	1	0.2888	254539	0.0507	1	201839379	*	rs77635059	R	1	201808507	chr1:201808507	rs77635059	a	g	0.2733	-0.0288	0.0071	5.231e-05	201808507	201839379	1	201839379	1	201839379	*	R	-0.428571	-4.05634
chr1:201840790:G:A	A	G	0.3042	0.0241	0.2449	0.3338	-0.0221	0.0104	0.03311	33.2	16.475	11	0.1244	440683	39106	401577	chr1	201840790	1	1	201840790	201840790	1	1	0.3042	268112	0.0889	1	201840790	*	rs903678	R	1	201809918	chr1:201809918	rs903678	a	g	0.3312	0.0293	0.0068	1.668e-05	201809918	201840790	1	201840790	1	201840790	*	R	-2.125	4.30882
chr1:201841279:A:G	A	G	0.6948	0.0244	0.664	0.7561	0.021	0.0104	0.04313	22.7	14.239	11	0.22	440683	39106	401577	chr1	201841279	1	1	201841279	201841279	1	1	0.3052	268993	0.0921	1	201841279	*	rs2644122	R	1	201810407	chr1:201810407	rs2644122	a	g	0.6664	-0.028	0.0067	2.934e-05	201810407	201841279	1	201841279	1	201841279	*	R	2.01923	-4.1791
chr1:201842016:G:A	A	G	0.5097	0.0261	0.4751	0.563	0.0163	0.0096	0.08875	34.7	16.852	11	0.1123	440683	39106	401577	chr1	201842016	1	1	201842016	201842016	1	1	0.4903	432134	0.0879	1	201842016	*	rs10800792	R	1	201811144	chr1:201811144	rs10800792	a	g	0.4864	-0.0244	0.0064	0.0001333	201811144	201842016	1	201842016	1	201842016	*	R	1.69792	-3.8125
chr1:201842633:C:T	T	C	0.3025	0.0249	0.2395	0.3338	-0.0223	0.0104	0.03197	28.1	15.305	11	0.1689	440683	39106	401577	chr1	201842633	1	1	201842633	201842633	1	1	0.3025	266613	0.0943	1	201842633	*	rs2820316	Y	1	201811761	chr1:201811761	rs2820316	t	c	0.3309	0.0287	0.0067	1.844e-05	201811761	201842633	1	201842633	1	201842633	*	Y	-2.14423	4.28358
chr1:201844876:T:C	T	C	0.6187	0.0136	0.5878	0.6407	0.0016	0.0098	0.8689	1.3	11.145	11	0.4312	440683	39106	401577	chr1	201844876	1	1	201844876	201844876	1	1	0.3813	336065	0.0529	1	201844876	*	rs6701026	Y	1	201814004	chr1:201814004	rs6701026	t	c	0.6339	0.0239	0.0066	0.0002909	201814004	201844876	1	201844876	1	201844876	*	Y	0.163265	3.62121
chr1:201846726:A:G	A	G	0.6957	0.0248	0.6642	0.7582	0.0219	0.0104	0.03473	25.1	14.68	11	0.1976	440683	39106	401577	chr1	201846726	1	1	201846726	201846726	1	1	0.3043	268200	0.094	1	201846726	*	rs3951628	R	1	201815854	chr1:201815854	rs3951628	a	g	0.6668	-0.0279	0.0067	3.133e-05	201815854	201846726	1	201846726	1	201846726	*	R	2.10577	-4.16418
chr1:201849501:T:C	T	C	0.6957	0.0248	0.6641	0.757	0.0218	0.0104	0.03596	24.4	14.543	11	0.2044	440683	39106	401577	chr1	201849501	1	1	201849501	201849501	1	1	0.3043	268200	0.0929	1	201849501	*	rs2644107	Y	1	201818629	chr1:201818629	rs2644107	t	c	0.667	-0.0284	0.0067	2.253e-05	201818629	201849501	1	201849501	1	201849501	*	Y	2.09615	-4.23881
chr1:201852315:T:C	T	C	0.6944	0.0248	0.664	0.7559	0.0214	0.0103	0.039	24.7	14.607	11	0.2012	440683	39106	401577	chr1	201852315	1	1	201852315	201852315	1	1	0.3056	269345	0.0919	1	201852315	*	rs1400875	Y	1	201821443	chr1:201821443	rs1400875	t	c	0.6669	-0.0285	0.0068	2.818e-05	201821443	201852315	1	201852315	1	201852315	*	Y	2.07767	-4.19118
chr1:201853954:T:C	T	C	0.7691	0.0094	0.7537	0.7928	0.0004	0.0114	0.9737	22.8	14.243	11	0.2198	440683	39106	401577	chr1	201853954	1	1	201853954	201853954	1	1	0.2309	203507	0.0391	1	201853954	*	rs11577900	Y	1	201823082	chr1:201823082	rs11577900	t	c	0.7786	0.0331	0.0081	4.032e-05	201823082	201853954	1	201853954	1	201853954	*	Y	0.0350877	4.08642
chr1:201857212:C:T	T	C	0.303	0.0245	0.2402	0.3339	-0.0218	0.0104	0.03612	28.4	15.369	11	0.1662	440683	39106	401577	chr1	201857212	1	1	201857212	201857212	1	1	0.303	267054	0.0937	1	201857212	*	rs2172935	Y	1	201826340	chr1:201826340	rs2172935	t	c	0.3311	0.0285	0.0067	2.108e-05	201826340	201857212	1	201857212	1	201857212	*	Y	-2.09615	4.25373
chr1:201857354:C:T	T	C	0.303	0.0245	0.2402	0.3339	-0.0218	0.0104	0.03549	28.3	15.332	11	0.1678	440683	39106	401577	chr1	201857354	1	1	201857354	201857354	1	1	0.303	267054	0.0937	1	201857354	*	rs2132363	Y	1	201826482	chr1:201826482	rs2132363	t	c	0.3311	0.0284	0.0067	2.253e-05	201826482	201857354	1	201857354	1	201857354	*	Y	-2.09615	4.23881
chr1:201861119:T:C	T	C	0.695	0.0244	0.6641	0.7556	0.0211	0.0104	0.04132	25.2	14.706	11	0.1963	440683	39106	401577	chr1	201861119	1	1	201861119	201861119	1	1	0.305	268817	0.0915	1	201861119	*	rs2254614	Y	1	201830247	chr1:201830247	rs2254614	t	c	0.6668	-0.0284	0.0068	3.006e-05	201830247	201861119	1	201861119	1	201861119	*	Y	2.02885	-4.17647
chr1:201863736:G:C	C	G	0.3048	0.0244	0.2435	0.3359	-0.0212	0.0104	0.04075	25.2	14.715	11	0.1959	440683	39106	401577	chr1	201863736	1	1	201863736	201863736	1	1	0.3048	268640	0.0924	1	201863736	*	rs2494115	S	1	201832864	chr1:201832864	rs2494115	c	g	0.3331	0.028	0.0067	2.934e-05	201832864	201863736	1	201863736	1	201863736	*	S	-2.03846	4.1791
chr1:201865816:A:G	A	G	0.6876	0.0226	0.6583	0.7435	0.0215	0.0103	0.03675	32.9	16.39	11	0.1273	440683	39106	401577	chr1	201865816	1	1	201865816	201865816	1	1	0.3124	275339	0.0852	1	201865816	*	rs2820309	R	1	201834944	chr1:201834944	rs2820309	a	g	0.6624	-0.0277	0.0067	3.569e-05	201834944	201865816	1	201865816	1	201865816	*	R	2.08738	-4.13433
chr1:201868979:G:A	A	G	0.3024	0.0249	0.2393	0.3337	-0.022	0.0104	0.03393	27.7	15.208	11	0.1732	440683	39106	401577	chr1	201868979	1	1	201868979	201868979	1	1	0.3024	266525	0.0944	1	201868979	*	rs2820310	R	1	201838107	chr1:201838107	rs2820310	a	g	0.3308	0.029	0.0067	1.506e-05	201838107	201868979	1	201868979	1	201868979	*	R	-2.11538	4.32836
chr1:201872348:A:G	A	G	0.6982	0.0249	0.6666	0.7613	0.0225	0.0104	0.03067	31.9	16.145	11	0.1358	440683	39106	401577	chr1	201872348	1	1	201872348	201872348	1	1	0.3018	265996	0.0947	1	201872348	*	rs2820311	R	1	201841476	chr1:201841476	rs2820311	a	g	0.67	-0.0292	0.0068	1.782e-05	201841476	201872348	1	201872348	1	201872348	*	R	2.16346	-4.29412
chr1:201876447:C:A	A	C	0.3025	0.0249	0.2393	0.3346	-0.0229	0.0104	0.02728	29.9	15.687	11	0.1531	440683	39106	401577	chr1	201876447	1	1	201876447	201876447	1	1	0.3025	266613	0.0953	1	201876447	*	rs8024	M	1	201845575	chr1:201845575	rs8024	a	c	0.331	0.0293	0.0067	1.228e-05	201845575	201876447	1	201876447	1	201876447	*	M	-2.20192	4.37313
chr1:201880798:A:G	A	G	0.7081	0.0148	0.6843	0.7324	0.0046	0.0105	0.6574	11.7	12.451	11	0.3307	440683	39106	401577	chr1	201880798	1	1	201880798	201880798	1	1	0.2919	257271	0.0481	1	201880798	*	rs41304257	R	1	201849926	chr1:201849926	rs41304257	a	g	0.7246	0.0283	0.0071	7.042e-05	201849926	201880798	1	201880798	1	201880798	*	R	0.438095	3.98592
chr1:201880929:T:C	T	C	0.6969	0.0245	0.6652	0.7597	0.0219	0.0104	0.03497	30.2	15.757	11	0.1504	440683	39106	401577	chr1	201880929	1	1	201880929	201880929	1	1	0.3031	267142	0.0945	1	201880929	*	rs1517810	Y	1	201850057	chr1:201850057	rs1517810	t	c	0.669	-0.0294	0.0068	1.561e-05	201850057	201880929	1	201880929	1	201880929	*	Y	2.10577	-4.32353
chr1:201882364:A:G	A	G	0.2883	0.0233	0.2389	0.3193	-0.0208	0.0106	0.04981	0	9.215	11	0.6021	440683	39106	401577	chr1	201882364	1	1	201882364	201882364	1	1	0.2883	254098	0.0804	1	201882364	*	rs2644134	R	1	201851492	chr1:201851492	rs2644134	a	g	0.3101	0.0281	0.0069	4.775e-05	201851492	201882364	1	201882364	1	201882364	*	R	-1.96226	4.07246
chr1:201887128:C:G	C	G	0.316	0.0239	0.2677	0.3493	-0.0205	0.0103	0.04641	25	14.674	11	0.1979	440683	39106	401577	chr1	201887128	1	1	201887128	201887128	1	1	0.316	278512	0.0816	1	201887128	*	rs2644135	S	1	201856256	chr1:201856256	rs2644135	c	g	0.3364	0.0285	0.0068	2.818e-05	201856256	201887128	1	201887128	1	201887128	*	S	-1.99029	4.19118
chr1:201887393:C:G	C	G	0.71	0.0152	0.6836	0.734	0.004	0.0105	0.7065	15.4	13.008	11	0.2928	440683	39106	401577	chr1	201887393	1	1	201887393	201887393	1	1	0.29	255596	0.0504	1	201887393	*	rs10920270	S	1	201856521	chr1:201856521	rs10920270	c	g	0.7264	0.0286	0.0071	5.895e-05	201856521	201887393	1	201887393	1	201887393	*	S	0.380952	4.02817
chr1:201890085:A:G	A	G	0.6178	0.0137	0.5876	0.6401	0.0016	0.0098	0.8727	0	10.929	11	0.4492	440683	39106	401577	chr1	201890085	1	1	201890085	201890085	1	1	0.3822	336858	0.0525	1	201890085	*	rs61824384	R	1	201859213	chr1:201859213	rs61824384	a	g	0.6337	0.0238	0.0067	0.0003827	201859213	201890085	1	201890085	1	201890085	*	R	0.163265	3.55224
chr1:201891498:A:G	A	G	0.304	0.025	0.2518	0.3348	-0.0219	0.0103	0.03391	30.3	15.787	11	0.1492	440683	39106	401577	chr1	201891498	1	1	201891498	201891498	1	1	0.304	267935	0.083	1	201891498	*	rs2250377	R	1	201860626	chr1:201860626	rs2250377	a	g	0.3312	0.0291	0.0067	1.408e-05	201860626	201891498	1	201891498	1	201891498	*	R	-2.12621	4.34328
chr1:201891888:C:G	C	G	0.6428	0.014	0.6131	0.6731	0.0042	0.01	0.6751	0	10.493	11	0.4867	440683	39106	401577	chr1	201891888	1	1	201891888	201891888	1	1	0.3572	314824	0.06	1	201891888	*	rs2279681	N	1	201861016	chr1:201861016	rs2279681	c	g	0.6577	0.0265	0.0068	9.868e-05	201861016	201891888	1	201891888	1	201891888	*	N	0.42	3.89706
chr1:201896635:A:G	A	G	0.3047	0.0262	0.2516	0.3401	-0.0201	0.0104	0.052	31	15.934	11	0.1436	440683	39106	401577	chr1	201896635	1	1	201896635	201896635	1	1	0.3047	268552	0.0885	1	201896635	*	rs8028	R	1	201865763	chr1:201865763	rs8028	a	g	0.3304	0.0292	0.0068	1.782e-05	201865763	201896635	1	201896635	1	201896635	*	R	-1.93269	4.29412
chr1:201900129:G:A	A	G	0.3044	0.0252	0.2406	0.3372	-0.0187	0.0103	0.07003	26.9	15.039	11	0.1807	440683	39106	401577	chr1	201900129	1	1	201900129	201900129	1	1	0.3044	268288	0.0966	1	201900129	*	rs2820312	R	1	201869257	chr1:201869257	rs2820312	a	g	0.3323	0.0291	0.0068	1.904e-05	201869257	201900129	1	201900129	1	201900129	*	R	-1.81553	4.27941
chr1:201901093:A:G	A	G	0.6937	0.0235	0.6635	0.7491	0.0189	0.0103	0.0681	32.6	16.323	11	0.1296	440683	39106	401577	chr1	201901093	1	1	201901093	201901093	1	1	0.3063	269962	0.0856	1	201901093	*	rs2820313	R	1	201870221	chr1:201870221	rs2820313	a	g	0.6668	-0.0287	0.0068	2.475e-05	201870221	201901093	1	201901093	1	201901093	*	R	1.83495	-4.22059
chr1:201903081:A:C	A	C	0.6955	0.0243	0.6637	0.7566	0.0188	0.0104	0.06957	27.4	15.154	11	0.1755	440683	39106	401577	chr1	201903081	1	1	201903081	201903081	1	1	0.3045	268376	0.0929	1	201903081	*	rs2820314	M	1	201872209	chr1:201872209	rs2820314	a	c	0.6674	-0.0284	0.0068	3.006e-05	201872209	201903081	1	201903081	1	201903081	*	M	1.80769	-4.17647
chr1:201903136:C:T	T	C	0.2849	0.0228	0.2262	0.3135	-0.0172	0.0106	0.1033	0	7.94	11	0.7186	440683	39106	401577	chr1	201903136	1	1	201903136	201903136	1	1	0.2849	251101	0.0873	1	201903136	*	rs2820315	Y	1	201872264	chr1:201872264	rs2820315	t	c	0.3122	0.0276	0.0069	6.497e-05	201872264	201903136	1	201903136	1	201903136	*	Y	-1.62264	4
chr1:201909409:G:C	C	G	0.3173	0.024	0.2594	0.349	-0.0182	0.0102	0.07552	33.3	16.501	11	0.1235	440683	39106	401577	chr1	201909409	1	1	201909409	201909409	1	1	0.3173	279657	0.0896	1	201909409	*	rs2820317	S	1	201878537	chr1:201878537	rs2820317	c	g	0.3454	0.0279	0.0067	3.133e-05	201878537	201909409	1	201909409	1	201909409	*	S	-1.78431	4.16418
chr1:201909492:T:C	T	C	0.683	0.024	0.6509	0.74	0.0191	0.0103	0.06219	31.1	15.974	11	0.1421	440683	39106	401577	chr1	201909492	1	1	201909492	201909492	1	1	0.317	279393	0.0891	1	201909492	*	rs2820318	Y	1	201878620	chr1:201878620	rs2820318	t	c	0.6547	-0.0278	0.0067	3.344e-05	201878620	201909492	1	201909492	1	201909492	*	Y	1.85437	-4.14925
chr1:201909522:G:A	A	G	0.3145	0.0252	0.2525	0.3461	-0.0193	0.0103	0.06043	25.6	14.792	11	0.1922	440683	39106	401577	chr1	201909522	1	1	201909522	201909522	1	1	0.3145	277190	0.0936	1	201909522	*	rs2820319	R	1	201878650	chr1:201878650	rs2820319	a	g	0.3446	0.0273	0.0067	4.62e-05	201878650	201909522	1	201909522	1	201909522	*	R	-1.87379	4.07463
chr1:201911168:G:C	C	G	0.3146	0.0252	0.2533	0.3455	-0.0186	0.0103	0.07224	30.9	15.93	11	0.1437	440683	39106	401577	chr1	201911168	1	1	201911168	201911168	1	1	0.3146	277278	0.0922	1	201911168	*	rs2820321	S	1	201880296	chr1:201880296	rs2820321	c	g	0.3441	0.0276	0.0067	3.808e-05	201880296	201911168	1	201911168	1	201911168	*	S	-1.80583	4.1194
chr1:201911172:T:C	T	C	0.6831	0.0241	0.6515	0.7401	0.0179	0.0103	0.08182	36.3	17.258	11	0.1005	440683	39106	401577	chr1	201911172	1	1	201911172	201911172	1	1	0.3169	279305	0.0886	1	201911172	*	rs2820322	Y	1	201880300	chr1:201880300	rs2820322	t	c	0.655	-0.0272	0.0067	4.926e-05	201880300	201911172	1	201911172	1	201911172	*	Y	1.73786	-4.0597
chr1:201912156:A:G	A	G	0.6829	0.0241	0.6509	0.7398	0.0179	0.0103	0.0818	36.6	17.349	11	0.09795	440683	39106	401577	chr1	201912156	1	1	201912156	201912156	1	1	0.3171	279481	0.0889	1	201912156	*	rs2644121	R	1	201881284	chr1:201881284	rs2644121	a	g	0.6545	-0.0272	0.0067	4.926e-05	201881284	201912156	1	201912156	1	201912156	*	R	1.73786	-4.0597
chr1:201912959:A:C	A	C	0.6828	0.0241	0.6509	0.7398	0.018	0.0103	0.08101	36.4	17.301	11	0.09929	440683	39106	401577	chr1	201912959	1	1	201912959	201912959	1	1	0.3172	279569	0.0889	1	201912959	*	rs2819346	M	1	201882087	chr1:201882087	rs2819346	a	c	0.6544	-0.0271	0.0067	5.25e-05	201882087	201912959	1	201912959	1	201912959	*	M	1.74757	-4.04478
chr1:201913149:G:C	C	G	0.5275	0.0148	0.4922	0.5578	0.0013	0.0096	0.8947	11.1	12.369	11	0.3366	440683	39106	401577	chr1	201913149	1	1	201913149	201913149	1	1	0.4725	416445	0.0656	1	201913149	*	rs2644120	S	1	201882277	chr1:201882277	rs2644120	c	g	0.5487	0.0253	0.0064	7.455e-05	201882277	201913149	1	201913149	1	201913149	*	S	0.135417	3.95312
chr1:201914032:G:A	A	G	0.3156	0.0249	0.2543	0.3476	-0.0172	0.0103	0.09457	31.8	16.12	11	0.1367	440683	39106	401577	chr1	201914032	1	1	201914032	201914032	1	1	0.3156	278159	0.0933	1	201914032	*	rs2820323	R	1	201883160	chr1:201883160	rs2820323	a	g	0.3449	0.0273	0.0067	4.62e-05	201883160	201914032	1	201914032	1	201914032	*	R	-1.6699	4.07463
chr1:201915160:C:G	C	G	0.6851	0.0252	0.6539	0.7468	0.0188	0.0103	0.0683	32.1	16.197	11	0.134	440683	39106	401577	chr1	201915160	1	1	201915160	201915160	1	1	0.3149	277542	0.0929	1	201915160	*	rs2819347	V	1	201884288	chr1:201884288	rs2819347	c	g	0.6553	-0.028	0.0067	2.934e-05	201884288	201915160	1	201915160	1	201915160	*	V	1.82524	-4.1791
chr1:201915519:G:C	C	G	0.4565	0.0195	0.4272	0.4905	0.0006	0.0096	0.9466	0	9.841	11	0.5448	440683	39106	401577	chr1	201915519	1	1	201915519	201915519	1	1	0.4565	402344	0.0633	1	201915519	*	rs4309038	B	1	201884647	chr1:201884647	rs4309038	c	g	0.4371	-0.0227	0.0064	0.0003792	201884647	201915519	1	201915519	1	201915519	*	B	0.0625	-3.54688
chr1:201915540:A:G	A	G	0.5415	0.02	0.506	0.5722	-0.0008	0.0096	0.934	0	8.783	11	0.6419	440683	39106	401577	chr1	201915540	1	1	201915540	201915540	1	1	0.4585	404106	0.0662	1	201915540	*	rs4494199	R	1	201884668	chr1:201884668	rs4494199	a	g	0.5627	0.0227	0.0065	0.0004708	201884668	201915540	1	201915540	1	201915540	*	R	-0.0833333	3.49231
chr1:201915824:T:C	T	C	0.6832	0.0244	0.6514	0.7406	0.018	0.0103	0.08098	37.3	17.538	11	0.09295	440683	39106	401577	chr1	201915824	1	1	201915824	201915824	1	1	0.3168	279217	0.0892	1	201915824	*	rs2819348	Y	1	201884952	chr1:201884952	rs2819348	t	c	0.6546	-0.0283	0.0067	2.408e-05	201884952	201915824	1	201915824	1	201915824	*	Y	1.74757	-4.22388
chr1:201915898:C:T	T	C	0.3151	0.0253	0.2544	0.3471	-0.0182	0.0103	0.07709	32.2	16.227	11	0.1329	440683	39106	401577	chr1	201915898	1	1	201915898	201915898	1	1	0.3151	277718	0.0927	1	201915898	*	rs2819349	Y	1	201885026	chr1:201885026	rs2819349	t	c	0.3449	0.0281	0.0067	2.748e-05	201885026	201915898	1	201915898	1	201915898	*	Y	-1.76699	4.19403
chr1:201916029:C:T	T	C	0.315	0.0253	0.2543	0.347	-0.0181	0.0103	0.07996	32.9	16.401	11	0.1269	440683	39106	401577	chr1	201916029	1	1	201916029	201916029	1	1	0.315	277630	0.0927	1	201916029	*	rs2819351	Y	1	201885157	chr1:201885157	rs2819351	t	c	0.345	0.028	0.0067	2.934e-05	201885157	201916029	1	201916029	1	201916029	*	Y	-1.75728	4.1791
chr1:201916318:G:T	T	G	0.4777	0.0179	0.4506	0.5154	0	0.0096	0.9991	0	10.832	11	0.4574	440683	39106	401577	chr1	201916318	1	1	201916318	201916318	1	1	0.4777	421029	0.0648	1	201916318	*	rs12137232	K	1	201885446	chr1:201885446	rs12137232	t	g	0.4592	-0.0263	0.0064	3.824e-05	201885446	201916318	1	201916318	1	201916318	*	K	0	-4.10938
chr1:201916663:G:A	A	G	0.4795	0.0187	0.4514	0.5165	0.0002	0.0096	0.9854	0	10.265	11	0.5068	440683	39106	401577	chr1	201916663	1	1	201916663	201916663	1	1	0.4795	422615	0.0651	1	201916663	*	rs12086240	R	1	201885791	chr1:201885791	rs12086240	a	g	0.46	-0.0259	0.0064	5.009e-05	201885791	201916663	1	201916663	1	201916663	*	R	0.0208333	-4.04688
chr1:201917274:A:G	A	G	0.5215	0.018	0.4848	0.5492	0.001	0.0096	0.9207	0	10.008	11	0.5297	440683	39106	401577	chr1	201917274	1	1	201917274	201917274	1	1	0.4785	421734	0.0644	1	201917274	*	rs2047264	R	1	201886402	chr1:201886402	rs2047264	a	g	0.5405	0.026	0.0064	4.684e-05	201886402	201917274	1	201917274	1	201917274	*	R	0.104167	4.0625
chr1:201918329:C:T	T	C	0.712	0.0256	0.6748	0.765	0.012	0.0107	0.2619	0	7.727	11	0.7375	440683	39106	401577	chr1	201918329	1	1	201918329	201918329	1	1	0.288	253833	0.0902	1	201918329	*	rs4950743	Y	1	201887457	chr1:201887457	rs4950743	t	c	0.6902	-0.0277	0.007	7.859e-05	201887457	201918329	1	201918329	1	201918329	*	Y	1.1215	-3.95714
chr1:201950559:G:A	A	G	0.4866	0.0181	0.4427	0.5184	0.0016	0.0097	0.8687	0	8.682	11	0.6512	440683	39106	401577	chr1	201950559	1	1	201950559	201950559	1	1	0.4866	428873	0.0757	1	201950559	*	rs7542670	R	1	201919687	chr1:201919687	rs7542670	a	g	0.4692	-0.0234	0.0065	0.0003125	201919687	201950559	1	201950559	1	201950559	*	R	0.164948	-3.6
chr1:201963963:A:T	A	T	0.9015	0.0088	0.8848	0.9144	-0.0205	0.0161	0.2026	33.8	16.605	11	0.1201	440683	39106	401577	chr1	201963963	1	1	201963963	201963963	1	1	0.0985	86814.6	0.0296	1	201963963	*	rs6694080	W	1	201933091	chr1:201933091	rs6694080	a	t	0.9092	-0.0411	0.0116	0.0004056	201933091	201963963	1	201963963	1	201963963	*	W	-1.27329	-3.5431
chr1:203112778:C:T	T	C	0.0019	0.0005	0.0009	0.0029	-0.0076	0.1626	0.9626	0	1.858	2	0.395	390646	24441	366205	chr1	203112778	1	1	203112778	203112778	0.624994	0.911917	0.0019	1484.45	0.002	1	203112778	*	rs72739514	Y	1	203081906	chr1:203081906	rs72739514	t	c	0.0051	0.2631	0.0745	0.0004167	203081906	203112778	1	203112778	1	203112778	*	Y	-0.0467405	3.53154
chr1:203538441:G:T	T	G	0.1948	0.0057	0.1796	0.2027	0.0009	0.0132	0.9476	0	7.997	10	0.6292	439739	38837	400902	chr1	203538441	1	1	203538441	203538441	0.993121	0.998319	0.1948	171322	0.0231	1	203538441	*	rs72743652	K	1	203507569	chr1:203507569	rs72743652	t	g	0.1937	-0.0309	0.0087	0.000377	203507569	203538441	1	203538441	1	203538441	*	K	0.0681818	-3.55172
chr1:203540920:G:C	C	G	0.4731	0.0108	0.4281	0.4905	-0.0068	0.0103	0.5085	0	2.415	10	0.9921	439739	38837	400902	chr1	203540920	1	1	203540920	203540920	0.993121	0.998319	0.4731	416081	0.0624	1	203540920	*	rs6691427	S	1	203510048	chr1:203510048	rs6691427	c	g	0.4808	-0.0248	0.0067	0.0002148	203510048	203540920	1	203540920	1	203540920	*	S	-0.660194	-3.70149
chr1:203541100:T:G	T	G	0.5528	0.013	0.5403	0.6013	0.0057	0.0102	0.5779	0	1.66	10	0.9983	439739	38837	400902	chr1	203541100	1	1	203541100	203541100	0.993121	0.998319	0.4472	393303	0.061	1	203541100	*	rs6677511	K	1	203510228	chr1:203510228	rs6677511	t	g	0.5509	0.0249	0.0067	0.0002025	203510228	203541100	1	203541100	1	203541100	*	K	0.558824	3.71642
chr1:203542948:C:G	C	G	0.5598	0.0111	0.5406	0.6015	0.0061	0.0103	0.5544	0	1.593	10	0.9986	439739	38837	400902	chr1	203542948	1	1	203542948	203542948	0.993121	0.998319	0.4402	387146	0.0609	1	203542948	*	rs28655198	S	1	203512076	chr1:203512076	rs28655198	c	g	0.551	0.0255	0.0067	0.0001416	203512076	203542948	1	203542948	1	203542948	*	S	0.592233	3.80597
chr1:203544875:C:T	T	C	0.4929	0.0106	0.4565	0.5157	-0.0076	0.0103	0.4586	0	2.58	10	0.9897	439739	38837	400902	chr1	203544875	1	1	203544875	203544875	0.993121	0.998319	0.4929	433495	0.0592	1	203544875	*	rs28594880	Y	1	203514003	chr1:203514003	rs28594880	t	c	0.4982	-0.0234	0.0067	0.0004793	203514003	203544875	1	203544875	1	203544875	*	Y	-0.737864	-3.49254
chr1:203546947:T:A	A	T	0.4747	0.0131	0.4345	0.5026	-0.0053	0.0103	0.6083	0	2.399	10	0.9923	439739	38837	400902	chr1	203546947	1	1	203546947	203546947	0.993121	0.998319	0.4747	417488	0.0681	1	203546947	*	rs6685593	W	1	203516075	chr1:203516075	rs6685593	a	t	0.4869	-0.0294	0.0067	1.147e-05	203516075	203546947	1	203546947	1	203546947	*	W	-0.514563	-4.38806
chr1:203548164:A:G	A	G	0.4892	0.0124	0.4668	0.521	0.0056	0.0104	0.589	0	3.614	10	0.9631	439739	38837	400902	chr1	203548164	1	1	203548164	203548164	0.993121	0.998319	0.4892	430241	0.0542	1	203548164	*	rs2821226	R	1	203517292	chr1:203517292	rs2821226	a	g	0.4807	0.0291	0.0067	1.408e-05	203517292	203548164	1	203548164	1	203548164	*	R	0.538462	4.34328
chr1:203548595:C:G	C	G	0.4757	0.0119	0.4525	0.5103	0.0066	0.0104	0.5213	0	3.335	10	0.9724	439739	38837	400902	chr1	203548595	1	1	203548595	203548595	0.993121	0.998319	0.4757	418368	0.0578	1	203548595	*	rs2821228	S	1	203517723	chr1:203517723	rs2821228	c	g	0.4675	0.0267	0.0067	6.762e-05	203517723	203548595	1	203548595	1	203548595	*	S	0.634615	3.98507
chr1:203549050:A:T	A	T	0.493	0.0131	0.468	0.5273	0.0066	0.0104	0.5242	0	3.868	10	0.9531	439739	38837	400902	chr1	203549050	1	1	203549050	203549050	0.993121	0.998319	0.493	433583	0.0593	1	203549050	*	rs2821230	W	1	203518178	chr1:203518178	rs2821230	a	t	0.4774	0.0296	0.007	2.449e-05	203518178	203549050	1	203549050	1	203549050	*	W	0.634615	4.22857
chr1:203549254:T:C	T	C	0.4747	0.0111	0.4525	0.5083	0.0071	0.0103	0.4919	0	3.203	10	0.9762	439739	38837	400902	chr1	203549254	1	1	203549254	203549254	0.993121	0.998319	0.4747	417488	0.0558	1	203549254	*	rs2821231	Y	1	203518382	chr1:203518382	rs2821231	t	c	0.4674	0.0265	0.0067	7.664e-05	203518382	203549254	1	203549254	1	203549254	*	Y	0.68932	3.95522
chr1:203549328:T:A	A	T	0.5244	0.0117	0.4898	0.5474	-0.007	0.0104	0.5018	0	3.193	10	0.9765	439739	38837	400902	chr1	203549328	1	1	203549328	203549328	0.993121	0.998319	0.4756	418280	0.0576	1	203549328	*	rs2802770	W	1	203518456	chr1:203518456	rs2802770	a	t	0.5324	-0.0265	0.0067	7.664e-05	203518456	203549328	1	203549328	1	203549328	*	W	-0.673077	-3.95522
chr1:203549745:A:C	A	C	0.4916	0.0128	0.4655	0.5321	0.0068	0.0104	0.5144	0	3.692	10	0.9602	439739	38837	400902	chr1	203549745	1	1	203549745	203549745	0.993121	0.998319	0.4916	432351	0.0666	1	203549745	*	rs13303359	M	1	203518873	chr1:203518873	rs13303359	a	c	0.4805	0.0296	0.0067	9.995e-06	203518873	203549745	1	203549745	1	203549745	*	M	0.653846	4.41791
chr1:203550066:T:C	T	C	0.4749	0.0116	0.4531	0.5107	0.0045	0.0104	0.6629	0	4.127	10	0.9414	439739	38837	400902	chr1	203550066	1	1	203550066	203550066	0.993121	0.998319	0.4749	417664	0.0576	1	203550066	*	rs6695980	Y	1	203519194	chr1:203519194	rs6695980	t	c	0.4681	0.025	0.0067	0.0001909	203519194	203550066	1	203550066	1	203550066	*	Y	0.432692	3.73134
chr1:203550520:G:A	A	G	0.5269	0.0124	0.4865	0.5561	-0.0061	0.0105	0.5621	0	5.745	10	0.8362	439739	38837	400902	chr1	203550520	1	1	203550520	203550520	0.993121	0.998319	0.4731	416081	0.0696	1	203550520	*	rs17781552	R	1	203519648	chr1:203519648	rs17781552	a	g	0.5329	-0.024	0.0067	0.0003415	203519648	203550520	1	203550520	1	203550520	*	R	-0.580952	-3.58209
chr1:203554570:T:C	T	C	0.7576	0.0063	0.7478	0.7796	-0.0063	0.0121	0.6045	0	6.638	10	0.7591	439739	38837	400902	chr1	203554570	1	1	203554570	203554570	0.993121	0.998319	0.2424	213185	0.0318	1	203554570	*	rs9442657	Y	1	203523698	chr1:203523698	rs9442657	t	c	0.7571	0.0286	0.0079	0.0002705	203523698	203554570	1	203554570	1	203554570	*	Y	-0.520661	3.62025
chr1:203557225:A:C	A	C	0.6928	0.0108	0.6661	0.722	-0.0045	0.0112	0.6904	0	8.772	10	0.5538	439739	38837	400902	chr1	203557225	1	1	203557225	203557225	0.993121	0.998319	0.3072	270176	0.0559	1	203557225	*	rs2802773	M	1	203526353	chr1:203526353	rs2802773	a	c	0.6822	0.0296	0.0072	4.182e-05	203526353	203557225	1	203557225	1	203557225	*	M	-0.401786	4.11111
chr1:203557983:G:T	T	G	0.3073	0.0095	0.2789	0.3284	0.003	0.0112	0.7915	0	8.995	10	0.5326	439739	38837	400902	chr1	203557983	1	1	203557983	203557983	0.993121	0.998319	0.3073	270264	0.0495	1	203557983	*	rs2821233	K	1	203527111	chr1:203527111	rs2821233	t	g	0.3141	-0.0289	0.0072	6.326e-05	203527111	203557983	1	203557983	1	203557983	*	K	0.267857	-4.01389
chr1:203559682:A:G	A	G	0.6813	0.0098	0.6571	0.7104	0.0007	0.011	0.9526	0	8.139	10	0.6152	439739	38837	400902	chr1	203559682	1	1	203559682	203559682	0.993121	0.998319	0.3187	280290	0.0533	1	203559682	*	rs2802776	R	1	203528810	chr1:203528810	rs2802776	a	g	0.6778	0.0293	0.0071	3.867e-05	203528810	203559682	1	203559682	1	203559682	*	R	0.0636364	4.12676
chr1:203559866:G:A	A	G	0.3163	0.0094	0.2881	0.3375	0.0002	0.0111	0.9848	0	8.41	10	0.5888	439739	38837	400902	chr1	203559866	1	1	203559866	203559866	0.993121	0.998319	0.3163	278179	0.0494	1	203559866	*	rs2821232	R	1	203528994	chr1:203528994	rs2821232	a	g	0.3213	-0.0292	0.0071	4.109e-05	203528994	203559866	1	203559866	1	203559866	*	R	0.018018	-4.11268
chr1:203561747:T:C	T	C	0.4724	0.0142	0.4465	0.5148	0.0017	0.0104	0.87	0	5.039	10	0.8886	439739	38837	400902	chr1	203561747	1	1	203561747	203561747	0.993121	0.998319	0.4724	415465	0.0683	1	203561747	*	rs3001253	Y	1	203530875	chr1:203530875	rs3001253	t	c	0.4631	0.0241	0.0067	0.0003225	203530875	203561747	1	203561747	1	203561747	*	Y	0.163462	3.59701
chr1:203563307:A:T	A	T	0.6873	0.0088	0.6644	0.7143	0.0002	0.011	0.9882	2.9	10.296	10	0.4149	439739	38837	400902	chr1	203563307	1	1	203563307	203563307	0.993121	0.998319	0.3127	275013	0.0499	1	203563307	*	rs2798638	W	1	203532435	chr1:203532435	rs2798638	a	t	0.6815	0.0297	0.0071	3.026e-05	203532435	203563307	1	203563307	1	203563307	*	W	0.0181818	4.1831
chr1:203563532:G:C	C	G	0.3128	0.0087	0.2859	0.3352	0.0001	0.011	0.993	2.8	10.284	10	0.416	439739	38837	400902	chr1	203563532	1	1	203563532	203563532	0.993121	0.998319	0.3128	275101	0.0493	1	203563532	*	rs2798637	S	1	203532660	chr1:203532660	rs2798637	c	g	0.3184	-0.0293	0.0071	3.867e-05	203532660	203563532	1	203563532	1	203563532	*	S	0.00909091	-4.12676
chr1:203566315:C:T	T	C	0.3131	0.0089	0.2853	0.3358	-0.0011	0.0109	0.9174	5.5	10.582	10	0.391	439739	38837	400902	chr1	203566315	1	1	203566315	203566315	0.993121	0.998319	0.3131	275365	0.0505	1	203566315	*	rs2821229	Y	1	203535443	chr1:203535443	rs2821229	t	c	0.3184	-0.0297	0.0071	3.026e-05	203535443	203566315	1	203566315	1	203566315	*	Y	-0.100917	-4.1831
chr1:203567417:G:A	A	G	0.3137	0.0086	0.2855	0.336	-0.0012	0.0109	0.9088	0.1	10.012	10	0.4394	439739	38837	400902	chr1	203567417	1	1	203567417	203567417	0.993121	0.998319	0.3137	275892	0.0505	1	203567417	*	rs9442658	R	1	203536545	chr1:203536545	rs9442658	a	g	0.32	-0.0287	0.0071	5.553e-05	203536545	203567417	1	203567417	1	203567417	*	R	-0.110092	-4.04225
chr1:203569342:C:T	T	C	0.3173	0.011	0.2854	0.3371	-0.0008	0.0108	0.9376	0	9.703	10	0.4669	439739	38837	400902	chr1	203569342	1	1	203569342	203569342	0.993121	0.998319	0.3173	279058	0.0517	1	203569342	*	rs2821218	Y	1	203538470	chr1:203538470	rs2821218	t	c	0.3181	-0.0285	0.0071	6.256e-05	203538470	203569342	1	203569342	1	203569342	*	Y	-0.0740741	-4.01408
chr1:203569358:G:T	T	G	0.312	0.0085	0.283	0.336	0.0001	0.0109	0.993	0.4	10.039	10	0.4371	439739	38837	400902	chr1	203569358	1	1	203569358	203569358	0.993121	0.998319	0.312	274397	0.053	1	203569358	*	rs2821217	K	1	203538486	chr1:203538486	rs2821217	t	g	0.3179	-0.0297	0.0071	3.026e-05	203538486	203569358	1	203569358	1	203569358	*	K	0.00917431	-4.1831
chr1:203570238:G:A	A	G	0.313	0.0087	0.2847	0.3361	-0.0005	0.0109	0.9649	0	9.477	10	0.4875	439739	38837	400902	chr1	203570238	1	1	203570238	203570238	0.993121	0.998319	0.313	275277	0.0514	1	203570238	*	rs2798636	R	1	203539366	chr1:203539366	rs2798636	a	g	0.3191	-0.0295	0.0071	3.422e-05	203539366	203570238	1	203570238	1	203570238	*	R	-0.0458716	-4.15493
chr1:203570557:C:T	T	C	0.3128	0.0087	0.2842	0.3362	0.0004	0.0109	0.9682	0	9.36	10	0.4983	439739	38837	400902	chr1	203570557	1	1	203570557	203570557	0.993121	0.998319	0.3128	275101	0.052	1	203570557	*	rs1970960	Y	1	203539685	chr1:203539685	rs1970960	t	c	0.3187	-0.0299	0.0071	2.674e-05	203539685	203570557	1	203570557	1	203570557	*	Y	0.0366972	-4.21127
chr1:203570681:T:C	T	C	0.6751	0.0087	0.6482	0.7064	0.0019	0.0108	0.86	0	9.55	10	0.4808	439739	38837	400902	chr1	203570681	1	1	203570681	203570681	0.993121	0.998319	0.3249	285742	0.0582	1	203570681	*	rs1970959	Y	1	203539809	chr1:203539809	rs1970959	t	c	0.6702	0.0269	0.0071	0.000158	203539809	203570681	1	203570681	1	203570681	*	Y	0.175926	3.78873
chr1:203571358:A:G	A	G	0.6872	0.0087	0.6639	0.7157	0.0002	0.0109	0.9882	0	9.127	10	0.5201	439739	38837	400902	chr1	203571358	1	1	203571358	203571358	0.993121	0.998319	0.3128	275101	0.0518	1	203571358	*	rs2798635	R	1	203540486	chr1:203540486	rs2798635	a	g	0.6815	0.0297	0.0071	3.026e-05	203540486	203571358	1	203571358	1	203571358	*	R	0.0183486	4.1831
chr1:203573900:G:C	C	G	0.2597	0.0133	0.2321	0.2754	0.0086	0.012	0.471	9.1	11.004	10	0.3572	439739	38837	400902	chr1	203573900	1	1	203573900	203573900	0.993121	0.998319	0.2597	228400	0.0433	1	203573900	*	rs28512476	S	1	203543028	chr1:203543028	rs28512476	c	g	0.2658	-0.0299	0.0077	0.0001138	203543028	203573900	1	203573900	1	203573900	*	S	0.716667	-3.88312
chr1:204481213:C:G	C	G	0.8106	0.008	0.79	0.84	0.005	0.0122	0.6808	17.7	13.358	11	0.2706	440683	39106	401577	chr1	204481213	1	1	204481213	204481213	1	1	0.1894	166931	0.05	1	204481213	*	rs16853822	S	1	204450341	chr1:204450341	rs16853822	c	g	0.8047	0.0306	0.0081	0.0001473	204450341	204481213	1	204481213	1	204481213	*	S	0.409836	3.77778
chr1:204483167:A:G	A	G	0.8108	0.008	0.79	0.8398	0.0049	0.0122	0.6907	14.8	12.909	11	0.2993	440683	39106	401577	chr1	204483167	1	1	204483167	204483167	1	1	0.1892	166754	0.0498	1	204483167	*	rs6668637	R	1	204452295	chr1:204452295	rs6668637	a	g	0.8056	0.0299	0.008	0.0001716	204452295	204483167	1	204483167	1	204483167	*	R	0.401639	3.7375
chr1:204500186:T:C	T	C	0.8119	0.0088	0.7899	0.8465	0.0059	0.0122	0.6282	22.6	14.213	11	0.2214	440683	39106	401577	chr1	204500186	1	1	204500186	204500186	1	1	0.1881	165785	0.0566	1	204500186	*	rs12036042	Y	1	204469314	chr1:204469314	rs12036042	t	c	0.8049	0.0335	0.0081	3.249e-05	204469314	204500186	1	204500186	1	204500186	*	Y	0.483607	4.1358
chr1:204506985:A:G	A	G	0.8163	0.0078	0.7945	0.8495	0.0066	0.0123	0.5937	19.3	13.634	11	0.2539	440683	39106	401577	chr1	204506985	1	1	204506985	204506985	1	1	0.1837	161907	0.055	1	204506985	*	rs12031912	R	1	204476113	chr1:204476113	rs12031912	a	g	0.8103	0.0315	0.0082	0.0001147	204476113	204506985	1	204506985	1	204506985	*	R	0.536585	3.84146
chr1:204507233:G:A	A	G	0.1837	0.0078	0.1505	0.2054	-0.0067	0.0123	0.5844	19.3	13.633	11	0.254	440683	39106	401577	chr1	204507233	1	1	204507233	204507233	1	1	0.1837	161907	0.0549	1	204507233	*	rs12028476	R	1	204476361	chr1:204476361	rs12028476	a	g	0.1898	-0.0317	0.0082	0.0001038	204476361	204507233	1	204507233	1	204507233	*	R	-0.544715	-3.86585
chr1:204519559:A:G	A	G	0.812	0.0087	0.7896	0.8464	0.0054	0.0122	0.6553	20.5	13.84	11	0.242	440683	39106	401577	chr1	204519559	1	1	204519559	204519559	1	1	0.188	165697	0.0568	1	204519559	*	rs12039365	R	1	204488687	chr1:204488687	rs12039365	a	g	0.8051	0.0331	0.0081	4.032e-05	204488687	204519559	1	204519559	1	204519559	*	R	0.442623	4.08642
chr1:204521342:A:G	A	G	0.8117	0.009	0.7902	0.8463	0.0064	0.0122	0.5994	17.9	13.397	11	0.2682	440683	39106	401577	chr1	204521342	1	1	204521342	204521342	1	1	0.1883	165961	0.0561	1	204521342	*	rs12041243	R	1	204490470	chr1:204490470	rs12041243	a	g	0.8053	0.0335	0.0081	3.249e-05	204490470	204521342	1	204521342	1	204521342	*	R	0.52459	4.1358
chr1:204521546:C:T	T	C	0.1876	0.0088	0.1535	0.2097	-0.0063	0.0122	0.6068	17.7	13.363	11	0.2703	440683	39106	401577	chr1	204521546	1	1	204521546	204521546	1	1	0.1876	165344	0.0562	1	204521546	*	rs12039968	Y	1	204490674	chr1:204490674	rs12039968	t	c	0.1946	-0.0334	0.0081	3.43e-05	204490674	204521546	1	204521546	1	204521546	*	Y	-0.516393	-4.12346
chr1:204531129:G:A	A	G	0.1835	0.0079	0.1506	0.2047	-0.0077	0.0123	0.5291	11.8	12.471	11	0.3293	440683	39106	401577	chr1	204531129	1	1	204531129	204531129	1	1	0.1835	161731	0.0541	1	204531129	*	rs898388	R	1	204500257	chr1:204500257	rs898388	a	g	0.1897	-0.0314	0.0082	0.0001206	204500257	204531129	1	204531129	1	204531129	*	R	-0.626016	-3.82927
chr1:204532255:C:T	T	C	0.1875	0.0088	0.154	0.2092	-0.0062	0.0122	0.61	20.5	13.836	11	0.2422	440683	39106	401577	chr1	204532255	1	1	204532255	204532255	1	1	0.1875	165256	0.0552	1	204532255	*	rs4252697	Y	1	204501383	chr1:204501383	rs4252697	t	c	0.1943	-0.033	0.0081	4.254e-05	204501383	204532255	1	204532255	1	204532255	*	Y	-0.508197	-4.07407
chr1:204539019:G:A	A	G	0.1848	0.0068	0.1547	0.2047	-0.0066	0.0123	0.5889	10.4	12.283	11	0.3427	440683	39106	401577	chr1	204539019	1	1	204539019	204539019	1	1	0.1848	162876	0.05	1	204539019	*	rs4252707	R	1	204508147	chr1:204508147	rs4252707	a	g	0.1901	-0.0313	0.0082	0.0001268	204508147	204539019	1	204539019	1	204539019	*	R	-0.536585	-3.81707
chr1:204547790:C:T	T	C	0.1835	0.0078	0.1518	0.2048	-0.0075	0.0123	0.5425	14.9	12.92	11	0.2986	440683	39106	401577	chr1	204547790	1	1	204547790	204547790	1	1	0.1835	161731	0.053	1	204547790	*	rs4252733	Y	1	204516918	chr1:204516918	rs4252733	t	c	0.1893	-0.031	0.0082	0.0001471	204516918	204547790	1	204547790	1	204547790	*	Y	-0.609756	-3.78049
chr1:204559956:G:A	A	G	0.1878	0.0088	0.1542	0.2099	-0.0053	0.0122	0.6666	24.2	14.521	11	0.2055	440683	39106	401577	chr1	204559956	1	1	204559956	204559956	1	1	0.1878	165521	0.0557	1	204559956	*	rs11801299	R	1	204529084	chr1:204529084	rs11801299	a	g	0.1946	-0.0329	0.0081	4.488e-05	204529084	204559956	1	204559956	1	204559956	*	R	-0.434426	-4.06173
chr1:204563195:G:A	A	G	0.1878	0.0088	0.1542	0.21	-0.0052	0.0122	0.6715	24.8	14.627	11	0.2002	440683	39106	401577	chr1	204563195	1	1	204563195	204563195	1	1	0.1878	165521	0.0558	1	204563195	*	rs12029692	R	1	204532323	chr1:204532323	rs12029692	a	g	0.1944	-0.0329	0.0081	4.488e-05	204532323	204563195	1	204563195	1	204563195	*	R	-0.42623	-4.06173
chr1:204570163:A:G	A	G	0.8122	0.0088	0.7902	0.8458	0.0059	0.0122	0.6274	23.6	14.406	11	0.2113	440683	39106	401577	chr1	204570163	1	1	204570163	204570163	1	1	0.1878	165521	0.0556	1	204570163	*	rs6689629	R	1	204539291	chr1:204539291	rs6689629	a	g	0.8054	0.0329	0.0081	4.488e-05	204539291	204570163	1	204570163	1	204570163	*	R	0.483607	4.06173
chr1:204574451:G:A	A	G	0.1877	0.0088	0.1556	0.2098	-0.0054	0.0122	0.6575	23.2	14.325	11	0.2155	440683	39106	401577	chr1	204574451	1	1	204574451	204574451	1	1	0.1877	165432	0.0542	1	204574451	*	rs61817460	R	1	204543579	chr1:204543579	rs61817460	a	g	0.1943	-0.0325	0.0081	5.549e-05	204543579	204574451	1	204574451	1	204574451	*	R	-0.442623	-4.01235
chr1:204582702:T:C	T	C	0.8171	0.0113	0.7921	0.8506	0.0002	0.0123	0.9901	22.6	14.206	11	0.2218	440683	39106	401577	chr1	204582702	1	1	204582702	204582702	1	1	0.1829	161202	0.0585	1	204582702	*	rs16854023	Y	1	204551830	chr1:204551830	rs16854023	t	c	0.8082	0.0347	0.0082	2.148e-05	204551830	204582702	1	204582702	1	204582702	*	Y	0.0162602	4.23171
chr1:204583976:A:C	A	C	0.3656	0.0247	0.3247	0.4254	-0.007	0.01	0.4824	32.5	16.288	11	0.1308	440683	39106	401577	chr1	204583976	1	1	204583976	204583976	1	1	0.3656	322227	0.1007	1	204583976	*	rs12139477	M	1	204553104	chr1:204553104	rs12139477	a	c	0.3431	0.0254	0.0069	0.0002373	204553104	204583976	1	204583976	1	204583976	*	M	-0.7	3.68116
chr1:204584929:G:C	C	G	0.6363	0.0243	0.5775	0.6781	0.0062	0.0099	0.536	36.5	17.321	11	0.09874	440683	39106	401577	chr1	204584929	1	1	204584929	204584929	1	1	0.3637	320553	0.1006	1	204584929	*	rs12130686	V	1	204554057	chr1:204554057	rs12130686	c	g	0.6623	-0.0278	0.0072	0.0001191	204554057	204584929	1	204584929	1	204584929	*	V	0.626263	-3.86111
chr1:204587708:G:T	T	G	0.6364	0.0243	0.578	0.6782	0.006	0.0099	0.5437	36.7	17.367	11	0.09747	440683	39106	401577	chr1	204587708	1	1	204587708	204587708	1	1	0.3636	320465	0.1002	1	204587708	*	rs12133735	K	1	204556836	chr1:204556836	rs12133735	t	g	0.662	-0.0255	0.0068	0.000179	204556836	204587708	1	204587708	1	204587708	*	K	0.606061	-3.75
chr1:204587830:C:T	T	C	0.6371	0.0227	0.5781	0.6783	0.006	0.0099	0.5455	36.5	17.311	11	0.09902	440683	39106	401577	chr1	204587830	1	1	204587830	204587830	1	1	0.3629	319848	0.1002	1	204587830	*	rs12566957	Y	1	204556958	chr1:204556958	rs12566957	t	c	0.662	-0.0254	0.0068	0.0001898	204556958	204587830	1	204587830	1	204587830	*	Y	0.606061	-3.73529
chr1:204589856:C:G	C	G	0.3292	0.0205	0.2937	0.3851	-0.011	0.0102	0.2794	37	17.467	11	0.09479	440683	39106	401577	chr1	204589856	1	1	204589856	204589856	1	1	0.3292	290146	0.0914	1	204589856	*	rs4951408	S	1	204558984	chr1:204558984	rs4951408	c	g	0.3051	0.0242	0.0069	0.0004618	204558984	204589856	1	204589856	1	204589856	*	S	-1.07843	3.50725
chr1:204590876:C:G	C	G	0.7837	0.0084	0.7514	0.8134	-0.005	0.0116	0.6627	26.3	14.929	11	0.1857	440683	39106	401577	chr1	204590876	1	1	204590876	204590876	1	1	0.2163	190639	0.062	1	204590876	*	rs12043569	S	1	204560004	chr1:204560004	rs12043569	c	g	0.7753	0.0272	0.0076	0.0003727	204560004	204590876	1	204590876	1	204590876	*	S	-0.431034	3.57895
chr1:204591549:A:G	A	G	0.3393	0.0236	0.2999	0.3961	-0.0102	0.0101	0.312	38.4	17.862	11	0.08483	440683	39106	401577	chr1	204591549	1	1	204591549	204591549	1	1	0.3393	299047	0.0962	1	204591549	*	rs6679717	R	1	204560677	chr1:204560677	rs6679717	a	g	0.3132	0.0244	0.0069	0.0004141	204560677	204591549	1	204591549	1	204591549	*	R	-1.0099	3.53623
chr1:204591862:T:A	A	T	0.6604	0.0232	0.6039	0.6969	0.01	0.0101	0.3214	37.7	17.643	11	0.09024	440683	39106	401577	chr1	204591862	1	1	204591862	204591862	1	1	0.3396	299312	0.093	1	204591862	*	rs4951409	W	1	204560990	chr1:204560990	rs4951409	a	t	0.6868	-0.0242	0.0069	0.0004618	204560990	204591862	1	204591862	1	204591862	*	W	0.990099	-3.50725
chr1:204592489:C:T	T	C	0.6603	0.0232	0.6039	0.6969	0.0102	0.0101	0.3117	37.2	17.526	11	0.09326	440683	39106	401577	chr1	204592489	1	1	204592489	204592489	1	1	0.3397	299400	0.093	1	204592489	*	rs7532236	Y	1	204561617	chr1:204561617	rs7532236	t	c	0.6867	-0.0244	0.0069	0.0004141	204561617	204592489	1	204592489	1	204592489	*	Y	1.0099	-3.53623
chr1:204595430:G:A	A	G	0.199	0.0105	0.1649	0.2354	0.0018	0.0119	0.8793	37.1	17.482	11	0.09439	440683	39106	401577	chr1	204595430	1	1	204595430	204595430	1	1	0.199	175392	0.0705	1	204595430	*	rs12040459	R	1	204564558	chr1:204564558	rs12040459	a	g	0.2077	-0.0333	0.0079	2.229e-05	204564558	204595430	1	204595430	1	204595430	*	R	0.151261	-4.21519
chr1:204595586:A:G	A	G	0.7962	0.01	0.7611	0.8299	-0.0016	0.0118	0.8942	37.5	17.613	11	0.091	440683	39106	401577	chr1	204595586	1	1	204595586	204595586	1	1	0.2038	179622	0.0688	1	204595586	*	rs12044599	R	1	204564714	chr1:204564714	rs12044599	a	g	0.7881	0.0314	0.0079	6.371e-05	204564714	204595586	1	204595586	1	204595586	*	R	-0.135593	3.97468
chr1:204595634:G:A	A	G	0.2037	0.01	0.1699	0.239	0.0017	0.0118	0.8865	36.6	17.353	11	0.09787	440683	39106	401577	chr1	204595634	1	1	204595634	204595634	1	1	0.2037	179534	0.0691	1	204595634	*	rs12040520	R	1	204564762	chr1:204564762	rs12040520	a	g	0.2119	-0.0314	0.0079	6.371e-05	204564762	204595634	1	204595634	1	204595634	*	R	0.144068	-3.97468
chr1:204597055:T:C	T	C	0.3391	0.0231	0.3008	0.3957	-0.0107	0.0101	0.2877	37.2	17.529	11	0.09317	440683	39106	401577	chr1	204597055	1	1	204597055	204597055	1	1	0.3391	298871	0.0949	1	204597055	*	rs6682208	Y	1	204566183	chr1:204566183	rs6682208	t	c	0.3128	0.0242	0.0069	0.0004618	204566183	204597055	1	204597055	1	204597055	*	Y	-1.05941	3.50725
chr1:204597572:C:A	A	C	0.656	0.0235	0.5994	0.6946	0.011	0.0101	0.2742	37	17.461	11	0.09495	440683	39106	401577	chr1	204597572	1	1	204597572	204597572	1	1	0.344	303190	0.0952	1	204597572	*	rs11240761	H	1	204566700	chr1:204566700	rs11240761	a	c	0.6825	-0.0255	0.0069	0.0002242	204566700	204597572	1	204597572	1	204597572	*	H	1.08911	-3.69565
chr1:204597913:A:G	A	G	0.8009	0.0105	0.7646	0.8352	-0.0023	0.0119	0.8468	38.8	17.975	11	0.08215	440683	39106	401577	chr1	204597913	1	1	204597913	204597913	1	1	0.1991	175480	0.0706	1	204597913	*	rs55979051	R	1	204567041	chr1:204567041	rs55979051	a	g	0.7922	0.0336	0.0079	1.879e-05	204567041	204597913	1	204597913	1	204597913	*	R	-0.193277	4.25316
chr1:204599024:A:G	A	G	0.3386	0.0232	0.3024	0.3958	-0.0108	0.0101	0.283	37.3	17.537	11	0.09295	440683	39106	401577	chr1	204599024	1	1	204599024	204599024	1	1	0.3386	298431	0.0934	1	204599024	*	rs6594018	R	1	204568152	chr1:204568152	rs6594018	a	g	0.3129	0.0245	0.0069	0.000392	204568152	204599024	1	204599024	1	204599024	*	R	-1.06931	3.55072
chr1:204600248:T:C	T	C	0.3393	0.0229	0.3022	0.3902	-0.0105	0.0101	0.2987	36.8	17.408	11	0.09637	440683	39106	401577	chr1	204600248	1	1	204600248	204600248	1	1	0.3393	299047	0.088	1	204600248	*	rs11240764	Y	1	204569376	chr1:204569376	rs11240764	t	c	0.313	0.0242	0.0069	0.0004618	204569376	204600248	1	204600248	1	204600248	*	Y	-1.0396	3.50725
chr1:204601219:G:A	A	G	0.1991	0.0104	0.1648	0.2352	0.0019	0.0119	0.8705	38.5	17.877	11	0.08447	440683	39106	401577	chr1	204601219	1	1	204601219	204601219	1	1	0.1991	175480	0.0704	1	204601219	*	rs61817482	R	1	204570347	chr1:204570347	rs61817482	a	g	0.2076	-0.0334	0.0079	2.106e-05	204570347	204601219	1	204601219	1	204601219	*	R	0.159664	-4.22785
chr1:204604353:G:A	A	G	0.2034	0.011	0.1686	0.2402	0.0015	0.0118	0.9016	37.5	17.612	11	0.09102	440683	39106	401577	chr1	204604353	1	1	204604353	204604353	1	1	0.2034	179270	0.0716	1	204604353	*	rs55678522	R	1	204573481	chr1:204573481	rs55678522	a	g	0.2118	-0.0353	0.0079	6.948e-06	204573481	204604353	1	204604353	1	204604353	*	R	0.127119	-4.46835
chr1:204607394:C:T	T	C	0.2034	0.011	0.1689	0.2398	0.0018	0.0118	0.8782	39.4	18.156	11	0.07804	440683	39106	401577	chr1	204607394	1	1	204607394	204607394	1	1	0.2034	179270	0.0709	1	204607394	*	rs11240229	Y	1	204576522	chr1:204576522	rs11240229	t	c	0.2119	-0.0354	0.0079	6.544e-06	204576522	204607394	1	204607394	1	204607394	*	Y	0.152542	-4.48101
chr1:204607855:A:G	A	G	0.7961	0.011	0.7597	0.8309	-0.0019	0.0118	0.8717	38.1	17.783	11	0.08675	440683	39106	401577	chr1	204607855	1	1	204607855	204607855	1	1	0.2039	179711	0.0712	1	204607855	*	rs11584700	R	1	204576983	chr1:204576983	rs11584700	a	g	0.7882	0.0355	0.0079	6.162e-06	204576983	204607855	1	204607855	1	204607855	*	R	-0.161017	4.49367
chr1:204610245:G:A	A	G	0.695	0.0194	0.6496	0.7269	0.0083	0.0104	0.4229	0	9.917	11	0.5379	440683	39106	401577	chr1	204610245	1	1	204610245	204610245	1	1	0.305	268817	0.0773	1	204610245	*	rs898387	R	1	204579373	chr1:204579373	rs898387	a	g	0.7163	-0.027	0.007	0.0001187	204579373	204610245	1	204610245	1	204610245	*	R	0.798077	-3.85714
chr1:204610569:A:G	A	G	0.3048	0.0209	0.2731	0.3624	-0.0079	0.0104	0.4483	0	10.049	11	0.526	440683	39106	401577	chr1	204610569	1	1	204610569	204610569	1	1	0.3048	268640	0.0893	1	204610569	*	rs898386	R	1	204579697	chr1:204579697	rs898386	a	g	0.2836	0.028	0.0072	0.0001063	204579697	204610569	1	204610569	1	204610569	*	R	-0.759615	3.88889
chr1:204613602:A:G	A	G	0.3036	0.0195	0.271	0.3588	-0.0097	0.0104	0.3533	0	9.9	11	0.5394	440683	39106	401577	chr1	204613602	1	1	204613602	204613602	1	1	0.3036	267583	0.0878	1	204613602	*	rs4951083	R	1	204582730	chr1:204582730	rs4951083	a	g	0.2828	0.0273	0.007	9.957e-05	204582730	204613602	1	204613602	1	204613602	*	R	-0.932692	3.9
chr1:204615257:G:C	C	G	0.6813	0.0205	0.6345	0.7155	0.0155	0.0103	0.1341	18.4	13.476	11	0.2634	440683	39106	401577	chr1	204615257	1	1	204615257	204615257	1	1	0.3187	280891	0.081	1	204615257	*	rs2045624	S	1	204584385	chr1:204584385	rs2045624	c	g	0.7039	-0.0291	0.007	3.351e-05	204584385	204615257	1	204615257	1	204615257	*	S	1.50485	-4.15714
chr1:204617684:C:T	T	C	0.2034	0.0111	0.1706	0.2454	0.0044	0.0118	0.7121	44.7	19.907	11	0.04663	440683	39106	401577	chr1	204617684	1	1	204617684	204617684	1	1	0.2034	179270	0.0748	1	204617684	*	rs3789045	Y	1	204586812	chr1:204586812	rs3789045	t	c	0.2118	-0.0338	0.0079	1.675e-05	204586812	204617684	1	204617684	1	204617684	*	Y	0.372881	-4.27848
chr1:204617919:G:A	A	G	0.2042	0.0111	0.1706	0.2456	0.0044	0.0118	0.7056	44.9	19.966	11	0.04581	440683	39106	401577	chr1	204617919	1	1	204617919	204617919	1	1	0.2042	179975	0.075	1	204617919	*	rs11588857	R	1	204587047	chr1:204587047	rs11588857	a	g	0.212	-0.0346	0.0079	1.052e-05	204587047	204617919	1	204617919	1	204617919	*	R	0.372881	-4.37975
chr1:204618441:G:C	C	G	0.2037	0.0109	0.1708	0.2454	0.0048	0.0118	0.6852	44.7	19.892	11	0.04684	440683	39106	401577	chr1	204618441	1	1	204618441	204618441	1	1	0.2037	179534	0.0746	1	204618441	*	rs3747631	V	1	204587569	chr1:204587569	rs3747631	c	g	0.2121	-0.0334	0.0079	2.106e-05	204587569	204618441	1	204618441	1	204618441	*	V	0.40678	-4.22785
chr1:204619973:G:A	A	G	0.2123	0.0114	0.1805	0.2535	0.0031	0.0116	0.792	43.7	19.523	11	0.05233	440683	39106	401577	chr1	204619973	1	1	204619973	204619973	1	1	0.2123	187114	0.073	1	204619973	*	rs3789044	R	1	204589101	chr1:204589101	rs3789044	a	g	0.2203	-0.0309	0.0077	6.659e-05	204589101	204619973	1	204619973	1	204619973	*	R	0.267241	-4.01299
chr1:204620916:G:A	A	G	0.6883	0.0222	0.6273	0.7287	0.0122	0.0103	0.239	37.9	17.721	11	0.08829	440683	39106	401577	chr1	204620916	1	1	204620916	204620916	1	1	0.3117	274722	0.1014	1	204620916	*	rs7539399	R	1	204590044	chr1:204590044	rs7539399	a	g	0.7142	-0.0265	0.0071	0.0001976	204590044	204620916	1	204620916	1	204620916	*	R	1.18447	-3.73239
chr1:204624568:G:A	A	G	0.2119	0.0116	0.177	0.2542	0.0024	0.0116	0.8358	44.1	19.685	11	0.04985	440683	39106	401577	chr1	204624568	1	1	204624568	204624568	1	1	0.2119	186761	0.0772	1	204624568	*	rs12046747	R	1	204593696	chr1:204593696	rs12046747	a	g	0.2202	-0.0304	0.0077	8.723e-05	204593696	204624568	1	204624568	1	204624568	*	R	0.206897	-3.94805
chr1:204630167:G:A	A	G	0.6779	0.0214	0.6205	0.7172	0.014	0.0103	0.1721	32.1	16.209	11	0.1336	440683	39106	401577	chr1	204630167	1	1	204630167	204630167	1	1	0.3221	283888	0.0967	1	204630167	*	rs7551222	R	1	204599295	chr1:204599295	rs7551222	a	g	0.7041	-0.0258	0.007	0.0002353	204599295	204630167	1	204630167	1	204630167	*	R	1.35922	-3.68571
chr1:204630333:G:A	A	G	0.678	0.0212	0.6213	0.7172	0.0146	0.0103	0.1552	32.6	16.312	11	0.1299	440683	39106	401577	chr1	204630333	1	1	204630333	204630333	1	1	0.322	283800	0.0959	1	204630333	*	rs7553683	R	1	204599461	chr1:204599461	rs7553683	a	g	0.7041	-0.0262	0.007	0.0001878	204599461	204630333	1	204630333	1	204630333	*	R	1.41748	-3.74286
chr1:204632747:C:T	T	C	0.2234	0.009	0.1914	0.2626	0.0112	0.0115	0.3301	35.5	17.062	11	0.1061	440683	39106	401577	chr1	204632747	1	1	204632747	204632747	1	1	0.2234	196897	0.0712	1	204632747	*	rs9729959	Y	1	204601875	chr1:204601875	rs9729959	t	c	0.2291	-0.0295	0.0076	0.0001136	204601875	204632747	1	204632747	1	204632747	*	Y	0.973913	-3.88158
chr1:204634733:T:A	A	T	0.2202	0.0102	0.189	0.2618	0.0102	0.0115	0.3771	42.8	19.217	11	0.05731	440683	39106	401577	chr1	204634733	1	1	204634733	204634733	1	1	0.2202	194077	0.0728	1	204634733	*	rs11811826	W	1	204603861	chr1:204603861	rs11811826	a	t	0.2271	-0.0297	0.0076	0.000102	204603861	204634733	1	204634733	1	204634733	*	W	0.886957	-3.90789
chr1:205042978:G:C	C	G	0.9004	0.007	0.8829	0.9127	-0.0086	0.0172	0.6157	22.3	14.158	11	0.2244	440683	39106	401577	chr1	205042978	1	1	205042978	205042978	1	1	0.0996	87784.1	0.0298	1	205042978	*	rs4951159	S	1	205012106	chr1:205012106	rs4951159	c	g	0.9088	0.0407	0.0113	0.0003191	205012106	205042978	1	205042978	1	205042978	*	S	-0.5	3.60177
chr1:205053849:A:G	A	G	0.6638	0.0066	0.6516	0.6826	-0.0069	0.0101	0.491	0	9.995	11	0.5308	440683	39106	401577	chr1	205053849	1	1	205053849	205053849	1	1	0.3362	296315	0.031	1	205053849	*	rs4951162	R	1	205022977	chr1:205022977	rs4951162	a	g	0.6499	-0.025	0.0067	0.0001909	205022977	205053849	1	205053849	1	205053849	*	R	-0.683168	-3.73134
chr1:205054188:T:C	T	C	0.6926	0.0094	0.6781	0.7139	-0.0139	0.0103	0.1755	7	11.826	11	0.3769	440683	39106	401577	chr1	205054188	1	1	205054188	205054188	1	1	0.3074	270932	0.0358	1	205054188	*	rs9787334	Y	1	205023316	chr1:205023316	rs9787334	t	c	0.6788	-0.0252	0.0069	0.0002656	205023316	205054188	1	205054188	1	205054188	*	Y	-1.34951	-3.65217
chr1:205055445:C:T	T	C	0.2262	0.008	0.2041	0.2384	0.019	0.0114	0.09632	8.2	11.978	11	0.3653	440683	39106	401577	chr1	205055445	1	1	205055445	205055445	1	1	0.2262	199365	0.0343	1	205055445	*	rs4950978	Y	1	205024573	chr1:205024573	rs4950978	t	c	0.2306	0.0338	0.0075	7.339e-06	205024573	205055445	1	205055445	1	205055445	*	Y	1.66667	4.50667
chr1:205059453:C:G	C	G	0.8294	0.0066	0.8166	0.8485	-0.0207	0.0127	0.1019	12.4	12.56	11	0.3231	440683	39106	401577	chr1	205059453	1	1	205059453	205059453	1	1	0.1706	150361	0.0319	1	205059453	*	rs2305278	S	1	205028581	chr1:205028581	rs2305278	c	g	0.8172	-0.0369	0.0082	6.234e-06	205028581	205059453	1	205059453	1	205059453	*	S	-1.62992	-4.5
chr1:205061689:C:T	T	C	0.0535	0.0049	0.0425	0.0621	0.0346	0.022	0.1151	2.3	11.257	11	0.422	440683	39106	401577	chr1	205061689	1	1	205061689	205061689	1	1	0.0535	47153.1	0.0196	1	205061689	*	rs41264867	Y	1	205030817	chr1:205030817	rs41264867	t	c	0.0504	0.0557	0.0149	0.0001794	205030817	205061689	1	205061689	1	205061689	*	Y	1.57273	3.73826
chr1:205061734:C:T	T	C	0.1647	0.0072	0.1448	0.1791	0.025	0.0128	0.05134	1.5	11.169	11	0.4292	440683	39106	401577	chr1	205061734	1	1	205061734	205061734	1	1	0.1647	145161	0.0343	1	205061734	*	rs41264869	Y	1	205030862	chr1:205030862	rs41264869	t	c	0.1767	0.04	0.0084	1.793e-06	205030862	205061734	1	205061734	1	205061734	*	Y	1.95312	4.7619
chr1:205061988:C:T	T	C	0.34	0.0061	0.3169	0.353	0.0107	0.01	0.2823	0	8.86	11	0.6348	440683	39106	401577	chr1	205061988	1	1	205061988	205061988	1	1	0.34	299664	0.0361	1	205061988	*	rs2229866	Y	1	205031116	chr1:205031116	rs2229866	t	c	0.3502	0.0276	0.0067	3.808e-05	205031116	205061988	1	205061988	1	205061988	*	Y	1.07	4.1194
chr1:205062616:G:A	A	G	0.1648	0.0075	0.146	0.1797	0.0249	0.0128	0.05215	9	12.093	11	0.3567	440683	39106	401577	chr1	205062616	1	1	205062616	205062616	1	1	0.1648	145249	0.0337	1	205062616	*	rs2242001	R	1	205031744	chr1:205031744	rs2242001	a	g	0.1772	0.037	0.0083	7.706e-06	205031744	205062616	1	205062616	1	205062616	*	R	1.94531	4.45783
chr1:205062641:G:A	A	G	0.1648	0.0075	0.146	0.1797	0.0249	0.0128	0.05274	9.2	12.109	11	0.3555	440683	39106	401577	chr1	205062641	1	1	205062641	205062641	1	1	0.1648	145249	0.0337	1	205062641	*	rs2242000	R	1	205031769	chr1:205031769	rs2242000	a	g	0.1761	0.0378	0.0085	8.308e-06	205031769	205062641	1	205062641	1	205062641	*	R	1.94531	4.44706
chr1:205064155:G:A	A	G	0.3514	0.0065	0.3282	0.3654	0.0138	0.01	0.1671	7.9	11.94	11	0.3681	440683	39106	401577	chr1	205064155	1	1	205064155	205064155	1	1	0.3514	309712	0.0372	1	205064155	*	rs1470637	R	1	205033283	chr1:205033283	rs1470637	a	g	0.3623	0.0259	0.0067	0.000111	205033283	205064155	1	205064155	1	205064155	*	R	1.38	3.86567
chr1:205064246:T:C	T	C	0.6616	0.0067	0.6457	0.6825	-0.011	0.0101	0.2748	0	9.576	11	0.5688	440683	39106	401577	chr1	205064246	1	1	205064246	205064246	1	1	0.3384	298254	0.0368	1	205064246	*	rs2305277	Y	1	205033374	chr1:205033374	rs2305277	t	c	0.6493	-0.0275	0.0067	4.063e-05	205033374	205064246	1	205064246	1	205064246	*	Y	-1.08911	-4.10448
chr1:205065360:A:G	A	G	0.7051	0.0109	0.6849	0.7245	-0.0156	0.0104	0.1342	0	9.603	11	0.5664	440683	39106	401577	chr1	205065360	1	1	205065360	205065360	1	1	0.2949	259915	0.0396	1	205065360	*	rs4460698	R	1	205034488	chr1:205034488	rs4460698	a	g	0.6893	-0.027	0.0069	9.338e-05	205034488	205065360	1	205065360	1	205065360	*	R	-1.5	-3.91304
chr1:205065595:C:T	T	C	0.3086	0.0096	0.2841	0.329	0.0177	0.0103	0.0852	4.8	11.553	11	0.3982	440683	39106	401577	chr1	205065595	1	1	205065595	205065595	1	1	0.3086	271990	0.0449	1	205065595	*	rs11588412	Y	1	205034723	chr1:205034723	rs11588412	t	c	0.3229	0.0278	0.0068	4.411e-05	205034723	205065595	1	205065595	1	205065595	*	Y	1.71845	4.08824
chr1:205068226:G:A	A	G	0.1681	0.0076	0.1493	0.1832	0.0239	0.0127	0.06067	7.3	11.865	11	0.3739	440683	39106	401577	chr1	205068226	1	1	205068226	205068226	1	1	0.1681	148158	0.0339	1	205068226	*	rs3767298	R	1	205037354	chr1:205037354	rs3767298	a	g	0.1802	0.0386	0.0083	3.062e-06	205037354	205068226	1	205068226	1	205068226	*	R	1.88189	4.6506
chr1:205070167:A:C	A	C	0.8164	0.0083	0.8001	0.8387	-0.0239	0.0123	0.0523	0	9.293	11	0.5949	440683	39106	401577	chr1	205070167	1	1	205070167	205070167	1	1	0.1836	161819	0.0386	1	205070167	*	rs56283998	M	1	205039295	chr1:205039295	rs56283998	a	c	0.8075	-0.0446	0.0086	2.05e-07	205039295	205070167	1	205070167	1	205070167	*	M	-1.94309	-5.18605
chr1:205072414:T:C	T	C	0.8005	0.0078	0.787	0.8262	-0.0249	0.0119	0.03548	0	10.671	11	0.4712	440683	39106	401577	chr1	205072414	1	1	205072414	205072414	1	1	0.1995	175833	0.0392	1	205072414	*	rs3903399	Y	1	205041542	chr1:205041542	rs3903399	t	c	0.7866	-0.037	0.0077	1.793e-06	205041542	205072414	1	205072414	1	205072414	*	Y	-2.09244	-4.80519
chr1:205073455:C:T	T	C	0.1841	0.0077	0.1609	0.199	0.0235	0.0122	0.05443	0	9.061	11	0.6163	440683	39106	401577	chr1	205073455	1	1	205073455	205073455	1	1	0.1841	162259	0.0381	1	205073455	*	rs1002926	Y	1	205042583	chr1:205042583	rs1002926	t	c	0.197	0.0408	0.008	2.939e-07	205042583	205073455	1	205073455	1	205073455	*	Y	1.92623	5.1
chr1:205075211:A:G	A	G	0.6022	0.0074	0.5858	0.6244	-0.009	0.0097	0.3537	0	6.447	11	0.8419	440683	39106	401577	chr1	205075211	1	1	205075211	205075211	1	1	0.3978	350607	0.0386	1	205075211	*	rs11240351	R	1	205044339	chr1:205044339	rs11240351	a	g	0.5873	-0.034	0.0065	1.627e-07	205044339	205075211	1	205075211	1	205075211	*	R	-0.927835	-5.23077
chr1:205075714:T:C	T	C	0.8163	0.0078	0.801	0.8392	-0.0243	0.0122	0.04727	0	9.097	11	0.613	440683	39106	401577	chr1	205075714	1	1	205075714	205075714	1	1	0.1837	161907	0.0382	1	205075714	*	rs28447128	Y	1	205044842	chr1:205044842	rs28447128	t	c	0.803	-0.0409	0.008	2.749e-07	205044842	205075714	1	205075714	1	205075714	*	Y	-1.9918	-5.1125
chr1:205075959:G:A	A	G	0.4134	0.0077	0.3923	0.4281	0.0103	0.0096	0.2834	0	6.576	11	0.8323	440683	39106	401577	chr1	205075959	1	1	205075959	205075959	1	1	0.4134	364357	0.0358	1	205075959	*	rs1572993	R	1	205045087	chr1:205045087	rs1572993	a	g	0.4288	0.0332	0.0064	2.012e-07	205045087	205075959	1	205075959	1	205075959	*	R	1.07292	5.1875
chr1:205077766:T:C	T	C	0.8155	0.0075	0.8009	0.8388	-0.0235	0.0122	0.05438	0	9.125	11	0.6104	440683	39106	401577	chr1	205077766	1	1	205077766	205077766	1	1	0.1845	162612	0.0379	1	205077766	*	rs16855045	Y	1	205046894	chr1:205046894	rs16855045	t	c	0.8029	-0.0401	0.0081	6.562e-07	205046894	205077766	1	205077766	1	205077766	*	Y	-1.92623	-4.95062
chr1:205079354:A:G	A	G	0.8158	0.0077	0.801	0.8389	-0.0234	0.0122	0.05572	0	9.171	11	0.6061	440683	39106	401577	chr1	205079354	1	1	205079354	205079354	1	1	0.1842	162348	0.0379	1	205079354	*	rs16855051	R	1	205048482	chr1:205048482	rs16855051	a	g	0.8031	-0.0411	0.008	2.404e-07	205048482	205079354	1	205079354	1	205079354	*	R	-1.91803	-5.1375
chr1:205079488:C:G	C	G	0.8158	0.0077	0.801	0.8389	-0.0234	0.0122	0.05572	0	9.177	11	0.6055	440683	39106	401577	chr1	205079488	1	1	205079488	205079488	1	1	0.1842	162348	0.0379	1	205079488	*	rs16855053	S	1	205048616	chr1:205048616	rs16855053	c	g	0.803	-0.0411	0.008	2.404e-07	205048616	205079488	1	205079488	1	205079488	*	S	-1.91803	-5.1375
chr1:205092406:C:A	A	C	0.1746	0.0103	0.1442	0.1915	0.0204	0.0125	0.1036	0	9.461	11	0.5794	440683	39106	401577	chr1	205092406	1	1	205092406	205092406	1	1	0.1746	153887	0.0473	1	205092406	*	rs74787661	M	1	205061534	chr1:205061534	rs74787661	a	c	0.1902	0.0412	0.0081	3.216e-07	205061534	205092406	1	205092406	1	205092406	*	M	1.632	5.08642
chr1:205093233:G:A	A	G	0.3652	0.0152	0.337	0.39	0.0106	0.0099	0.2839	0	10.27	11	0.5063	440683	39106	401577	chr1	205093233	1	1	205093233	205093233	1	1	0.3652	321875	0.053	1	205093233	*	rs10900446	R	1	205062361	chr1:205062361	rs10900446	a	g	0.3869	0.0317	0.0065	1.043e-06	205062361	205093233	1	205093233	1	205093233	*	R	1.07071	4.87692
chr1:205093305:C:T	T	C	0.1747	0.0103	0.1443	0.1915	0.0197	0.0125	0.1157	0	9.209	11	0.6026	440683	39106	401577	chr1	205093305	1	1	205093305	205093305	1	1	0.1747	153975	0.0472	1	205093305	*	rs12033493	Y	1	205062433	chr1:205062433	rs12033493	t	c	0.1903	0.041	0.0081	3.666e-07	205062433	205093305	1	205093305	1	205093305	*	Y	1.576	5.06173
chr1:205101445:G:A	A	G	0.3785	0.0121	0.3569	0.3987	0.01	0.0098	0.3054	0	7.813	11	0.73	440683	39106	401577	chr1	205101445	1	1	205101445	205101445	1	1	0.3785	333597	0.0418	1	205101445	*	rs11240358	R	1	205070573	chr1:205070573	rs11240358	a	g	0.3969	0.0326	0.0065	5.116e-07	205070573	205101445	1	205101445	1	205101445	*	R	1.02041	5.01538
chr1:205106513:G:A	A	G	0.3784	0.0119	0.357	0.3984	0.0103	0.0098	0.2933	0	7.762	11	0.7345	440683	39106	401577	chr1	205106513	1	1	205106513	205106513	1	1	0.3784	333509	0.0414	1	205106513	*	rs10900448	R	1	205075641	chr1:205075641	rs10900448	a	g	0.3971	0.0331	0.0065	3.416e-07	205075641	205106513	1	205106513	1	205106513	*	R	1.05102	5.09231
chr1:205107905:T:C	T	C	0.8128	0.0078	0.7976	0.8368	-0.0209	0.0121	0.08488	0	7.509	11	0.7565	440683	39106	401577	chr1	205107905	1	1	205107905	205107905	1	1	0.1872	164992	0.0392	1	205107905	*	rs12022384	Y	1	205077033	chr1:205077033	rs12022384	t	c	0.7991	-0.0423	0.0082	2.225e-07	205077033	205107905	1	205107905	1	205107905	*	Y	-1.72727	-5.15854
chr1:205111835:T:C	T	C	0.8128	0.0079	0.7976	0.8369	-0.021	0.0121	0.08426	0	7.53	11	0.7547	440683	39106	401577	chr1	205111835	1	1	205111835	205111835	1	1	0.1872	164992	0.0393	1	205111835	*	rs7514499	Y	1	205080963	chr1:205080963	rs7514499	t	c	0.8002	-0.043	0.008	6.525e-08	205080963	205111835	1	205111835	1	205111835	*	Y	-1.73554	-5.375
chr1:205112455:T:C	T	C	0.8128	0.0078	0.7976	0.8369	-0.0206	0.0121	0.0891	0	7.539	11	0.7539	440683	39106	401577	chr1	205112455	1	1	205112455	205112455	1	1	0.1872	164992	0.0393	1	205112455	*	rs12027259	Y	1	205081583	chr1:205081583	rs12027259	t	c	0.8	-0.0426	0.008	8.626e-08	205081583	205112455	1	205112455	1	205112455	*	Y	-1.70248	-5.325
chr1:205116230:T:C	T	C	0.8128	0.0078	0.7976	0.8364	-0.0206	0.0121	0.0897	0	7.526	11	0.755	440683	39106	401577	chr1	205116230	1	1	205116230	205116230	1	1	0.1872	164992	0.0388	1	205116230	*	rs12025836	Y	1	205085358	chr1:205085358	rs12025836	t	c	0.8	-0.0426	0.008	8.626e-08	205085358	205116230	1	205116230	1	205116230	*	Y	-1.70248	-5.325
chr1:205118555:A:T	A	T	0.8128	0.0078	0.7976	0.8365	-0.0205	0.0121	0.09079	0	7.484	11	0.7587	440683	39106	401577	chr1	205118555	1	1	205118555	205118555	1	1	0.1872	164992	0.0389	1	205118555	*	rs61822618	W	1	205087683	chr1:205087683	rs61822618	a	t	0.8	-0.0426	0.008	8.626e-08	205087683	205118555	1	205118555	1	205118555	*	W	-1.69421	-5.325
chr1:205121305:G:A	A	G	0.1925	0.0079	0.1672	0.2075	0.0211	0.012	0.07873	0	8.118	11	0.7027	440683	39106	401577	chr1	205121305	1	1	205121305	205121305	1	1	0.1925	169663	0.0403	1	205121305	*	rs1339321	R	1	205090433	chr1:205090433	rs1339321	a	g	0.2074	0.0417	0.0079	1.095e-07	205090433	205121305	1	205121305	1	205121305	*	R	1.75833	5.27848
chr1:205130831:C:A	A	C	0.2233	0.006	0.2011	0.2341	0.0137	0.0114	0.2274	0	6.628	11	0.8283	440683	39106	401577	chr1	205130831	1	1	205130831	205130831	1	1	0.2233	196809	0.033	1	205130831	*	rs3862948	M	1	205099959	chr1:205099959	rs3862948	a	c	0.235	0.0414	0.0075	3.98e-08	205099959	205130831	1	205130831	1	205130831	*	M	1.20175	5.52
chr1:205132426:G:A	A	G	0.2265	0.0062	0.2039	0.2374	0.0149	0.0113	0.1873	0	6.142	11	0.8637	440683	39106	401577	chr1	205132426	1	1	205132426	205132426	1	1	0.2265	199629	0.0335	1	205132426	*	rs61822621	R	1	205101554	chr1:205101554	rs61822621	a	g	0.2365	0.0406	0.0074	4.722e-08	205101554	205132426	1	205132426	1	205132426	*	R	1.31858	5.48649
chr1:205138665:G:A	A	G	0.2265	0.0062	0.2035	0.2372	0.015	0.0113	0.1858	0	6.065	11	0.869	440683	39106	401577	chr1	205138665	1	1	205138665	205138665	1	1	0.2265	199629	0.0337	1	205138665	*	rs12039805	R	1	205107793	chr1:205107793	rs12039805	a	g	0.2363	0.0408	0.0074	4.056e-08	205107793	205138665	1	205138665	1	205138665	*	R	1.32743	5.51351
chr1:205139891:T:A	A	T	0.2265	0.0062	0.2036	0.2373	0.015	0.0113	0.1861	0	6.122	11	0.8651	440683	39106	401577	chr1	205139891	1	1	205139891	205139891	1	1	0.2265	199629	0.0337	1	205139891	*	rs7530217	W	1	205109019	chr1:205109019	rs7530217	a	t	0.2364	0.0406	0.0074	4.722e-08	205109019	205139891	1	205139891	1	205139891	*	W	1.32743	5.48649
chr1:205142147:T:C	T	C	0.7661	0.0064	0.7555	0.7905	-0.014	0.0112	0.2111	0	6.19	11	0.8604	440683	39106	401577	chr1	205142147	1	1	205142147	205142147	1	1	0.2339	206152	0.035	1	205142147	*	rs16855154	Y	1	205111275	chr1:205111275	rs16855154	t	c	0.7539	-0.0389	0.0073	1.111e-07	205111275	205142147	1	205142147	1	205142147	*	Y	-1.25	-5.32877
chr1:205143783:T:C	T	C	0.7656	0.0064	0.7556	0.7906	-0.0139	0.0112	0.2147	0	6.213	11	0.8588	440683	39106	401577	chr1	205143783	1	1	205143783	205143783	1	1	0.2344	206592	0.035	1	205143783	*	rs3795556	Y	1	205112911	chr1:205112911	rs3795556	t	c	0.7539	-0.0388	0.0073	1.197e-07	205112911	205143783	1	205143783	1	205143783	*	Y	-1.24107	-5.31507
chr1:205144705:A:G	A	G	0.7678	0.0064	0.757	0.7926	-0.0152	0.0112	0.1759	0	6.433	11	0.843	440683	39106	401577	chr1	205144705	1	1	205144705	205144705	1	1	0.2322	204653	0.0356	1	205144705	*	rs3183297	R	1	205113833	chr1:205113833	rs3183297	a	g	0.7559	-0.0392	0.0074	1.341e-07	205113833	205144705	1	205144705	1	205144705	*	R	-1.35714	-5.2973
chr1:205145745:C:G	C	G	0.5749	0.0082	0.5601	0.5989	-0.0068	0.0096	0.4801	0	6.629	11	0.8283	440683	39106	401577	chr1	205145745	1	1	205145745	205145745	1	1	0.4251	374669	0.0388	1	205145745	*	rs12048743	B	1	205114873	chr1:205114873	rs12048743	c	g	0.558	-0.0339	0.0064	1.11e-07	205114873	205145745	1	205145745	1	205145745	*	B	-0.708333	-5.29688
chr1:205146022:C:A	A	C	0.2267	0.0062	0.2037	0.2376	0.0149	0.0113	0.1872	0	5.861	11	0.8825	440683	39106	401577	chr1	205146022	1	1	205146022	205146022	1	1	0.2267	199806	0.0339	1	205146022	*	rs1061132	M	1	205115150	chr1:205115150	rs1061132	a	c	0.2365	0.0407	0.0074	4.377e-08	205115150	205146022	1	205146022	1	205146022	*	M	1.31858	5.5
chr1:205149208:T:G	T	G	0.5542	0.0097	0.5365	0.5694	0.0219	0.0096	0.0229	0	4.808	11	0.9401	440683	39106	401577	chr1	205149208	1	1	205149208	205149208	1	1	0.4458	392913	0.0329	1	205149208	*	rs11240370	K	1	205118336	chr1:205118336	rs11240370	t	g	0.564	0.024	0.0066	0.0002743	205118336	205149208	1	205149208	1	205149208	*	K	2.28125	3.63636
chr1:205149985:T:C	T	C	0.8055	0.0081	0.7908	0.8321	-0.0196	0.012	0.1007	0	7.996	11	0.7136	440683	39106	401577	chr1	205149985	1	1	205149985	205149985	1	1	0.1945	171426	0.0413	1	205149985	*	rs16855186	Y	1	205119113	chr1:205119113	rs16855186	t	c	0.7904	-0.0409	0.0077	1.3e-07	205119113	205149985	1	205149985	1	205149985	*	Y	-1.63333	-5.31169
chr1:205151512:C:T	T	C	0.2286	0.0063	0.2057	0.2396	0.0133	0.0113	0.2397	0	5.604	11	0.8985	440683	39106	401577	chr1	205151512	1	1	205151512	205151512	1	1	0.2286	201480	0.0339	1	205151512	*	rs6664360	Y	1	205120640	chr1:205120640	rs6664360	t	c	0.2382	0.0401	0.0074	6.882e-08	205120640	205151512	1	205151512	1	205151512	*	Y	1.17699	5.41892
chr1:205155046:G:A	A	G	0.2323	0.0064	0.2075	0.243	0.0151	0.0112	0.1801	0	6.248	11	0.8563	440683	39106	401577	chr1	205155046	1	1	205155046	205155046	1	1	0.2323	204741	0.0355	1	205155046	*	rs61822627	R	1	205124174	chr1:205124174	rs61822627	a	g	0.2439	0.04	0.0074	7.416e-08	205124174	205155046	1	205155046	1	205155046	*	R	1.34821	5.40541
chr1:205155316:G:C	C	G	0.2339	0.0064	0.2094	0.2443	0.0139	0.0112	0.2162	0	6.033	11	0.8712	440683	39106	401577	chr1	205155316	1	1	205155316	205155316	1	1	0.2339	206152	0.0349	1	205155316	*	rs61822628	S	1	205124444	chr1:205124444	rs61822628	c	g	0.2456	0.0393	0.0073	8.224e-08	205124444	205155316	1	205155316	1	205155316	*	S	1.24107	5.38356
chr1:205155743:G:A	A	G	0.2267	0.0063	0.2037	0.2379	0.0148	0.0113	0.1917	0	5.753	11	0.8893	440683	39106	401577	chr1	205155743	1	1	205155743	205155743	1	1	0.2267	199806	0.0342	1	205155743	*	rs7529665	R	1	205124871	chr1:205124871	rs7529665	a	g	0.2366	0.0406	0.0074	4.722e-08	205124871	205155743	1	205155743	1	205155743	*	R	1.30973	5.48649
chr1:205156534:T:C	T	C	0.7693	0.0065	0.7589	0.7946	-0.0127	0.0113	0.2593	0	6.746	11	0.8192	440683	39106	401577	chr1	205156534	1	1	205156534	205156534	1	1	0.2307	203331	0.0357	1	205156534	*	rs7538328	Y	1	205125662	chr1:205125662	rs7538328	t	c	0.7557	-0.0406	0.0074	4.722e-08	205125662	205156534	1	205156534	1	205156534	*	Y	-1.12389	-5.48649
chr1:205159087:A:T	A	T	0.5528	0.0105	0.5339	0.5689	0.0236	0.0096	0.01418	0	4.812	11	0.9399	440683	39106	401577	chr1	205159087	1	1	205159087	205159087	1	1	0.4472	394147	0.035	1	205159087	*	rs12142402	W	1	205128215	chr1:205128215	rs12142402	a	t	0.5643	0.0234	0.0066	0.000389	205128215	205159087	1	205159087	1	205159087	*	W	2.45833	3.54545
chr1:205160191:G:A	A	G	0.2321	0.0063	0.2074	0.2428	0.0152	0.0112	0.177	0	6.418	11	0.8441	440683	39106	401577	chr1	205160191	1	1	205160191	205160191	1	1	0.2321	204565	0.0354	1	205160191	*	rs1062715	R	1	205129319	chr1:205129319	rs1062715	a	g	0.2437	0.0403	0.0074	5.922e-08	205129319	205160191	1	205160191	1	205160191	*	R	1.35714	5.44595
chr1:205161285:A:G	A	G	0.0945	0.0069	0.082	0.1092	0.0228	0.0164	0.1636	15	12.934	11	0.2977	440683	39106	401577	chr1	205161285	1	1	205161285	205161285	1	1	0.0945	83289.1	0.0272	1	205161285	*	rs3851294	R	1	205130413	chr1:205130413	rs3851294	a	g	0.093	-0.0395	0.0111	0.0003722	205130413	205161285	1	205161285	1	205161285	*	R	1.39024	-3.55856
chr1:205163376:C:A	A	C	0.232	0.0063	0.2074	0.2426	0.0154	0.0112	0.171	0	6.458	11	0.8411	440683	39106	401577	chr1	205163376	1	1	205163376	205163376	1	1	0.232	204477	0.0352	1	205163376	*	rs11804620	M	1	205132504	chr1:205132504	rs11804620	a	c	0.2437	0.04	0.0074	7.416e-08	205132504	205163376	1	205163376	1	205163376	*	M	1.375	5.40541
chr1:205164962:T:C	T	C	0.7678	0.0063	0.757	0.7926	-0.0152	0.0112	0.1757	0	6.407	11	0.8449	440683	39106	401577	chr1	205164962	1	1	205164962	205164962	1	1	0.2322	204653	0.0356	1	205164962	*	rs11811115	Y	1	205134090	chr1:205134090	rs11811115	t	c	0.7561	-0.0404	0.0074	5.492e-08	205134090	205164962	1	205164962	1	205164962	*	Y	-1.35714	-5.45946
chr1:205165701:T:C	T	C	0.7678	0.0063	0.757	0.7924	-0.0154	0.0112	0.172	0	6.559	11	0.8336	440683	39106	401577	chr1	205165701	1	1	205165701	205165701	1	1	0.2322	204653	0.0354	1	205165701	*	rs12048416	Y	1	205134829	chr1:205134829	rs12048416	t	c	0.756	-0.0402	0.0074	6.385e-08	205134829	205165701	1	205165701	1	205165701	*	Y	-1.375	-5.43243
chr1:205165859:T:C	T	C	0.7654	0.0064	0.755	0.7901	-0.0146	0.0112	0.1937	0	6.572	11	0.8326	440683	39106	401577	chr1	205165859	1	1	205165859	205165859	1	1	0.2346	206768	0.0351	1	205165859	*	rs12048453	Y	1	205134987	chr1:205134987	rs12048453	t	c	0.7539	-0.0395	0.0073	7.068e-08	205134987	205165859	1	205165859	1	205165859	*	Y	-1.30357	-5.41096
chr1:205166306:A:G	A	G	0.7989	0.0068	0.7846	0.8163	-0.0211	0.0118	0.07532	0	7.246	11	0.7788	440683	39106	401577	chr1	205166306	1	1	205166306	205166306	1	1	0.2011	177243	0.0317	1	205166306	*	rs4950984	R	1	205135434	chr1:205135434	rs4950984	a	g	0.7864	-0.0387	0.0077	5.888e-07	205135434	205166306	1	205166306	1	205166306	*	R	-1.78814	-5.02597
chr1:205183468:C:T	T	C	0.1972	0.0085	0.1717	0.2132	0.0189	0.0119	0.1127	0	7.95	11	0.7177	440683	39106	401577	chr1	205183468	1	1	205183468	205183468	1	1	0.1972	173805	0.0415	1	205183468	*	rs3851287	Y	1	205152596	chr1:205152596	rs3851287	t	c	0.2124	0.0405	0.0077	1.721e-07	205152596	205183468	1	205183468	1	205183468	*	Y	1.58824	5.25974
chr1:205184326:A:G	A	G	0.8031	0.0086	0.7868	0.8282	-0.0187	0.0119	0.1163	0	7.976	11	0.7154	440683	39106	401577	chr1	205184326	1	1	205184326	205184326	1	1	0.1969	173541	0.0414	1	205184326	*	rs3927069	R	1	205153454	chr1:205153454	rs3927069	a	g	0.7877	-0.0411	0.0077	1.129e-07	205153454	205184326	1	205184326	1	205184326	*	R	-1.57143	-5.33766
chr1:205186049:A:T	A	T	0.7642	0.0067	0.752	0.7897	-0.0151	0.0112	0.1768	0	6.428	11	0.8433	440683	39106	401577	chr1	205186049	1	1	205186049	205186049	1	1	0.2358	207826	0.0377	1	205186049	*	rs6670870	W	1	205155177	chr1:205155177	rs6670870	a	t	0.7528	-0.0397	0.0076	2.057e-07	205155177	205186049	1	205186049	1	205186049	*	W	-1.34821	-5.22368
chr1:205188631:C:T	T	C	0.1976	0.0086	0.1784	0.2137	0.0179	0.0119	0.1316	0	8.385	11	0.6785	440683	39106	401577	chr1	205188631	1	1	205188631	205188631	1	1	0.1976	174158	0.0353	1	205188631	*	rs12042196	Y	1	205157759	chr1:205157759	rs12042196	t	c	0.213	0.0409	0.0077	1.3e-07	205157759	205188631	1	205188631	1	205188631	*	Y	1.5042	5.31169
chr1:205192821:C:T	T	C	0.2358	0.0066	0.2103	0.2476	0.0139	0.0112	0.215	0	6.945	11	0.8035	440683	39106	401577	chr1	205192821	1	1	205192821	205192821	1	1	0.2358	207826	0.0373	1	205192821	*	rs6593930	Y	1	205161949	chr1:205161949	rs6593930	t	c	0.2478	0.0401	0.0073	4.468e-08	205161949	205192821	1	205192821	1	205192821	*	Y	1.24107	5.49315
chr1:205196194:A:C	A	C	0.7641	0.0066	0.7524	0.7896	-0.0139	0.0112	0.2137	0	6.996	11	0.7994	440683	39106	401577	chr1	205196194	1	1	205196194	205196194	1	1	0.2359	207914	0.0372	1	205196194	*	rs6687271	M	1	205165322	chr1:205165322	rs6687271	a	c	0.7521	-0.0402	0.0073	4.136e-08	205165322	205196194	1	205196194	1	205196194	*	M	-1.24107	-5.50685
chr1:205198200:A:G	A	G	0.5554	0.0106	0.5356	0.5731	0.0208	0.0096	0.03057	0	6.048	11	0.8702	440683	39106	401577	chr1	205198200	1	1	205198200	205198200	1	1	0.4446	391855	0.0375	1	205198200	*	rs12132194	R	1	205167328	chr1:205167328	rs12132194	a	g	0.5655	0.0245	0.0066	0.0002038	205167328	205198200	1	205198200	1	205198200	*	R	2.16667	3.71212
chr1:205198671:C:G	C	G	0.764	0.0066	0.7524	0.7896	-0.014	0.0112	0.2119	0	6.915	11	0.8059	440683	39106	401577	chr1	205198671	1	1	205198671	205198671	1	1	0.236	208002	0.0372	1	205198671	*	rs10494860	S	1	205167799	chr1:205167799	rs10494860	c	g	0.7521	-0.0401	0.0073	4.468e-08	205167799	205198671	1	205198671	1	205198671	*	S	-1.25	-5.49315
chr1:205204738:C:G	C	G	0.8025	0.0086	0.7864	0.8279	-0.018	0.0119	0.1307	0	8.088	11	0.7054	440683	39106	401577	chr1	205204738	1	1	205204738	205204738	1	1	0.1975	174070	0.0415	1	205204738	*	rs61823969	S	1	205173866	chr1:205173866	rs61823969	c	g	0.787	-0.0408	0.0077	1.395e-07	205173866	205204738	1	205204738	1	205204738	*	S	-1.51261	-5.2987
chr1:205211934:T:C	T	C	0.0955	0.0076	0.0842	0.1312	0.0207	0.0165	0.2078	21.5	14.019	11	0.2319	440683	39106	401577	chr1	205211934	1	1	205211934	205211934	1	1	0.0955	84170.5	0.047	1	205211934	*	rs2369633	Y	1	205181062	chr1:205181062	rs2369633	t	c	0.0927	-0.0387	0.0111	0.0004885	205181062	205211934	1	205211934	1	205211934	*	Y	1.25455	-3.48649
chr1:205214114:T:A	A	T	0.28	0.0094	0.2366	0.2897	0.0042	0.0106	0.6937	24.6	14.586	11	0.2023	440683	39106	401577	chr1	205214114	1	1	205214114	205214114	1	1	0.28	246782	0.0531	1	205214114	*	rs9660813	W	1	205183242	chr1:205183242	rs9660813	a	t	0.2856	0.0366	0.007	1.815e-07	205183242	205214114	1	205214114	1	205214114	*	W	0.396226	5.22857
chr1:205216455:C:T	T	C	0.2833	0.011	0.2372	0.2969	0.0051	0.0106	0.6291	19.5	13.658	11	0.2525	440683	39106	401577	chr1	205216455	1	1	205216455	205216455	1	1	0.2833	249691	0.0597	1	205216455	*	rs7543479	Y	1	205185583	chr1:205185583	rs7543479	t	c	0.2874	0.0356	0.007	3.879e-07	205185583	205216455	1	205216455	1	205216455	*	Y	0.481132	5.08571
chr1:205218143:G:A	A	G	0.2351	0.0085	0.2049	0.2535	0.0032	0.0112	0.7746	21.5	14.021	11	0.2318	440683	39106	401577	chr1	205218143	1	1	205218143	205218143	1	1	0.2351	207209	0.0486	1	205218143	*	rs12043231	R	1	205187271	chr1:205187271	rs12043231	a	g	0.2459	0.0346	0.0074	3.25e-06	205187271	205218143	1	205218143	1	205218143	*	R	0.285714	4.67568
chr1:205232197:A:C	A	C	0.5841	0.0086	0.554	0.5986	0.0168	0.0096	0.08224	0	3.458	11	0.9832	440683	39106	401577	chr1	205232197	1	1	205232197	205232197	1	1	0.4159	366560	0.0446	1	205232197	*	rs61823972	H	1	205201325	chr1:205201325	rs61823972	a	c	0.5878	0.023	0.0065	0.0003955	205201325	205232197	1	205232197	1	205232197	*	H	1.75	3.53846
chr1:205236783:A:G	A	G	0.7753	0.0087	0.7644	0.8147	-0.004	0.0114	0.727	34.7	16.849	11	0.1124	440683	39106	401577	chr1	205236783	1	1	205236783	205236783	1	1	0.2247	198043	0.0503	1	205236783	*	rs896317	R	1	205205911	chr1:205205911	rs896317	a	g	0.7711	-0.0338	0.0075	7.339e-06	205205911	205236783	1	205236783	1	205236783	*	R	-0.350877	-4.50667
chr1:205237832:G:T	T	G	0.2247	0.0087	0.1851	0.2354	0.004	0.0114	0.7243	35	16.91	11	0.1106	440683	39106	401577	chr1	205237832	1	1	205237832	205237832	1	1	0.2247	198043	0.0503	1	205237832	*	rs74139129	K	1	205206960	chr1:205206960	rs74139129	t	g	0.2289	0.0338	0.0075	7.339e-06	205206960	205237832	1	205237832	1	205237832	*	K	0.350877	4.50667
chr1:205244452:A:C	A	C	0.7752	0.0087	0.764	0.8139	-0.004	0.0114	0.7244	35.5	17.053	11	0.1063	440683	39106	401577	chr1	205244452	1	1	205244452	205244452	1	1	0.2248	198131	0.0499	1	205244452	*	rs12022806	M	1	205213580	chr1:205213580	rs12022806	a	c	0.7709	-0.0334	0.0075	9.399e-06	205213580	205244452	1	205244452	1	205244452	*	M	-0.350877	-4.45333
chr1:205246982:A:G	A	G	0.7396	0.0115	0.7271	0.7878	-0.0009	0.0108	0.9344	36.4	17.291	11	0.09956	440683	39106	401577	chr1	205246982	1	1	205246982	205246982	1	1	0.2604	229508	0.0607	1	205246982	*	rs17417252	R	1	205216110	chr1:205216110	rs17417252	a	g	0.7379	-0.0346	0.0072	1.674e-06	205216110	205246982	1	205246982	1	205246982	*	R	-0.0833333	-4.80556
chr1:205247445:G:A	A	G	0.3949	0.0078	0.3825	0.4217	-0.0157	0.0097	0.107	0	3.89	11	0.973	440683	39106	401577	chr1	205247445	1	1	205247445	205247445	1	1	0.3949	348051	0.0392	1	205247445	*	rs748012	R	1	205216573	chr1:205216573	rs748012	a	g	0.3903	-0.0226	0.0065	0.0004987	205216573	205247445	1	205247445	1	205247445	*	R	-1.61856	-3.47692
chr1:205256765:C:T	T	C	0.1806	0.0089	0.145	0.1973	0.0077	0.0125	0.5377	35.2	16.967	11	0.1089	440683	39106	401577	chr1	205256765	1	1	205256765	205256765	1	1	0.1806	159175	0.0523	1	205256765	*	rs61823978	Y	1	205225893	chr1:205225893	rs61823978	t	c	0.1888	0.0316	0.0086	0.0002327	205225893	205256765	1	205256765	1	205256765	*	Y	0.616	3.67442
chr1:205258499:T:C	T	C	0.7633	0.013	0.7437	0.8085	-0.0018	0.0112	0.8721	32.4	16.283	11	0.1309	440683	39106	401577	chr1	205258499	1	1	205258499	205258499	1	1	0.2367	208619	0.0648	1	205258499	*	rs61823995	Y	1	205227627	chr1:205227627	rs61823995	t	c	0.761	-0.0314	0.0074	2.401e-05	205227627	205258499	1	205258499	1	205258499	*	Y	-0.160714	-4.24324
chr1:205258632:G:C	C	G	0.3665	0.0132	0.348	0.4073	-0.0158	0.0099	0.1109	0	4.013	11	0.9695	440683	39106	401577	chr1	205258632	1	1	205258632	205258632	1	1	0.3665	323021	0.0593	1	205258632	*	rs1151786	S	1	205227760	chr1:205227760	rs1151786	c	g	0.3723	-0.023	0.0066	0.0004888	205227760	205258632	1	205258632	1	205258632	*	S	-1.59596	-3.48485
chr1:205267105:A:C	A	C	0.563	0.0115	0.5491	0.605	0.0015	0.0096	0.8757	19.6	13.674	11	0.2516	440683	39106	401577	chr1	205267105	1	1	205267105	205267105	1	1	0.437	385157	0.0559	1	205267105	*	rs4951182	M	1	205236233	chr1:205236233	rs4951182	a	c	0.5542	-0.0319	0.0064	5.895e-07	205236233	205267105	1	205267105	1	205267105	*	M	0.15625	-4.98437
chr1:205268009:T:C	T	C	0.6184	0.0154	0.5728	0.6449	0.0135	0.0098	0.1665	0	4.812	11	0.9399	440683	39106	401577	chr1	205268009	1	1	205268009	205268009	1	1	0.3816	336329	0.0721	1	205268009	*	rs1668871	Y	1	205237137	chr1:205237137	rs1668871	t	c	0.6138	0.023	0.0065	0.0003955	205237137	205268009	1	205268009	1	205268009	*	Y	1.37755	3.53846
chr1:205271013:G:T	T	G	0.3866	0.0128	0.3666	0.4283	-0.0113	0.0098	0.2463	0	5.907	11	0.8795	440683	39106	401577	chr1	205271013	1	1	205271013	205271013	1	1	0.3866	340736	0.0617	1	205271013	*	rs1668868	K	1	205240141	chr1:205240141	rs1668868	t	g	0.3888	-0.0229	0.0065	0.0004192	205240141	205271013	1	205271013	1	205271013	*	K	-1.15306	-3.52308
chr1:205271017:A:G	A	G	0.6194	0.0153	0.5726	0.6445	0.0134	0.0098	0.1717	0	4.676	11	0.9459	440683	39106	401577	chr1	205271017	1	1	205271017	205271017	1	1	0.3806	335448	0.0719	1	205271017	*	rs1768584	R	1	205240145	chr1:205240145	rs1768584	a	g	0.6137	0.0231	0.0066	0.0004618	205240145	205271017	1	205271017	1	205271017	*	R	1.36735	3.5
chr1:205276933:G:T	T	G	0.3853	0.0129	0.3681	0.4281	-0.0121	0.0098	0.2146	0	5.28	11	0.9168	440683	39106	401577	chr1	205276933	1	1	205276933	205276933	1	1	0.3853	339590	0.06	1	205276933	*	rs1172137	K	1	205246061	chr1:205246061	rs1172137	t	g	0.3855	-0.0257	0.0068	0.0001592	205246061	205276933	1	205276933	1	205276933	*	K	-1.23469	-3.77941
chr1:205285843:C:T	T	C	0.4561	0.0095	0.4148	0.47	-0.0033	0.0096	0.7316	3.5	11.404	11	0.4101	440683	39106	401577	chr1	205285843	1	1	205285843	205285843	1	1	0.4561	401991	0.0552	1	205285843	*	rs6703220	Y	1	205254971	chr1:205254971	rs6703220	t	c	0.4638	0.0301	0.0064	2.443e-06	205254971	205285843	1	205285843	1	205285843	*	Y	-0.34375	4.70312
chr1:205286310:T:C	T	C	0.6342	0.0121	0.5959	0.6486	0.0132	0.0099	0.1818	0	3.855	11	0.974	440683	39106	401577	chr1	205286310	1	1	205286310	205286310	1	1	0.3658	322404	0.0527	1	205286310	*	rs1180734	Y	1	205255438	chr1:205255438	rs1180734	t	c	0.6313	0.0236	0.0066	0.0003465	205255438	205286310	1	205286310	1	205286310	*	Y	1.33333	3.57576
chr1:205287690:C:T	T	C	0.3628	0.0134	0.3414	0.4035	-0.0157	0.0099	0.1127	0	3.374	11	0.9848	440683	39106	401577	chr1	205287690	1	1	205287690	205287690	1	1	0.3628	319760	0.0621	1	205287690	*	rs12122105	Y	1	205256818	chr1:205256818	rs12122105	t	c	0.3669	-0.0232	0.0066	0.0004362	205256818	205287690	1	205287690	1	205287690	*	Y	-1.58586	-3.51515
chr1:205289314:A:T	A	T	0.3711	0.0118	0.36	0.4231	-0.0127	0.0099	0.1995	0	3.883	11	0.9732	440683	39106	401577	chr1	205289314	1	1	205289314	205289314	1	1	0.3711	327075	0.0631	1	205289314	*	rs1172125	W	1	205258442	chr1:205258442	rs1172125	a	t	0.3682	-0.0233	0.0066	0.0004119	205258442	205289314	1	205289314	1	205289314	*	W	-1.28283	-3.5303
chr1:205289604:G:A	A	G	0.3621	0.0134	0.3414	0.4032	-0.0148	0.0099	0.1374	0	3.275	11	0.9866	440683	39106	401577	chr1	205289604	1	1	205289604	205289604	1	1	0.3621	319143	0.0618	1	205289604	*	rs7544772	R	1	205258732	chr1:205258732	rs7544772	a	g	0.3669	-0.0232	0.0066	0.0004362	205258732	205289604	1	205289604	1	205289604	*	R	-1.49495	-3.51515
chr1:205290274:G:A	A	G	0.6288	0.0117	0.577	0.6401	0.0135	0.0099	0.175	0	3.847	11	0.9742	440683	39106	401577	chr1	205290274	1	1	205290274	205290274	1	1	0.3712	327163	0.0631	1	205290274	*	rs7547565	R	1	205259402	chr1:205259402	rs7547565	a	g	0.6318	0.0233	0.0066	0.0004119	205259402	205290274	1	205290274	1	205290274	*	R	1.36364	3.5303
chr1:205291037:A:G	A	G	0.3751	0.012	0.3643	0.4282	-0.0144	0.01	0.1493	0	3.809	11	0.9752	440683	39106	401577	chr1	205291037	1	1	205291037	205291037	1	1	0.3751	330600	0.0639	1	205291037	*	rs57346671	R	1	205260165	chr1:205260165	rs57346671	a	g	0.3683	-0.0234	0.0066	0.000389	205260165	205291037	1	205291037	1	205291037	*	R	-1.44	-3.54545
chr1:205291160:C:G	C	G	0.3714	0.0117	0.3602	0.4231	-0.0135	0.0099	0.1743	0	4.024	11	0.9692	440683	39106	401577	chr1	205291160	1	1	205291160	205291160	1	1	0.3714	327339	0.0629	1	205291160	*	rs12069915	S	1	205260288	chr1:205260288	rs12069915	c	g	0.3683	-0.0235	0.0066	0.0003672	205260288	205291160	1	205291160	1	205291160	*	S	-1.36364	-3.56061
chr1:205291186:C:G	C	G	0.7674	0.0139	0.744	0.8125	0.0017	0.0114	0.8809	11.1	12.378	11	0.3359	440683	39106	401577	chr1	205291186	1	1	205291186	205291186	1	1	0.2326	205006	0.0685	1	205291186	*	rs61823999	S	1	205260314	chr1:205260314	rs61823999	c	g	0.769	-0.0323	0.0076	2.379e-05	205260314	205291186	1	205291186	1	205291186	*	S	0.149123	-4.25
chr1:205291888:G:A	A	G	0.3627	0.0134	0.3412	0.4032	-0.0156	0.0099	0.1168	0	3.32	11	0.9858	440683	39106	401577	chr1	205291888	1	1	205291888	205291888	1	1	0.3627	319671	0.062	1	205291888	*	rs72745216	R	1	205261016	chr1:205261016	rs72745216	a	g	0.3669	-0.0233	0.0066	0.0004119	205261016	205291888	1	205291888	1	205291888	*	R	-1.57576	-3.5303
chr1:205291892:C:T	T	C	0.2326	0.0139	0.1876	0.256	-0.0017	0.0114	0.8786	12.3	12.543	11	0.3242	440683	39106	401577	chr1	205291892	1	1	205291892	205291892	1	1	0.2326	205006	0.0684	1	205291892	*	rs4423078	Y	1	205261020	chr1:205261020	rs4423078	t	c	0.2312	0.0319	0.0075	2.321e-05	205261020	205291892	1	205291892	1	205291892	*	Y	-0.149123	4.25333
chr1:205292354:C:G	C	G	0.6378	0.0134	0.5969	0.6588	0.0156	0.0099	0.1162	0	3.29	11	0.9863	440683	39106	401577	chr1	205292354	1	1	205292354	205292354	1	1	0.3622	319231	0.0619	1	205292354	*	rs72745217	S	1	205261482	chr1:205261482	rs72745217	c	g	0.6328	0.0234	0.0066	0.000389	205261482	205292354	1	205292354	1	205292354	*	S	1.57576	3.54545
chr1:205292835:T:C	T	C	0.4934	0.0156	0.4678	0.5543	-0.0011	0.0096	0.9113	0	9.558	11	0.5705	440683	39106	401577	chr1	205292835	1	1	205292835	205292835	1	1	0.4934	434866	0.0865	1	205292835	*	rs10157145	Y	1	205261963	chr1:205261963	rs10157145	t	c	0.4903	-0.0355	0.0066	7.373e-08	205261963	205292835	1	205292835	1	205292835	*	Y	-0.114583	-5.37879
chr1:205292889:A:G	A	G	0.7121	0.0226	0.6709	0.7812	-0.0035	0.0107	0.7436	18.3	13.456	11	0.2646	440683	39106	401577	chr1	205292889	1	1	205292889	205292889	1	1	0.2879	253745	0.1103	1	205292889	*	rs10159465	R	1	205262017	chr1:205262017	rs10159465	a	g	0.7213	-0.0305	0.0071	1.837e-05	205262017	205292889	1	205292889	1	205292889	*	R	-0.327103	-4.29577
chr1:205293143:G:A	A	G	0.3624	0.0133	0.3411	0.403	-0.0155	0.0099	0.1201	0	3.496	11	0.9824	440683	39106	401577	chr1	205293143	1	1	205293143	205293143	1	1	0.3624	319407	0.0619	1	205293143	*	rs72745219	R	1	205262271	chr1:205262271	rs72745219	a	g	0.3669	-0.0235	0.0066	0.0003672	205262271	205293143	1	205293143	1	205293143	*	R	-1.56566	-3.56061
chr1:205293209:G:A	A	G	0.3626	0.0133	0.3412	0.4031	-0.0157	0.0099	0.115	0	3.504	11	0.9822	440683	39106	401577	chr1	205293209	1	1	205293209	205293209	1	1	0.3626	319583	0.0619	1	205293209	*	rs72745221	R	1	205262337	chr1:205262337	rs72745221	a	g	0.367	-0.0235	0.0066	0.0003672	205262337	205293209	1	205293209	1	205293209	*	R	-1.58586	-3.56061
chr1:205293740:A:T	A	T	0.638	0.0134	0.5971	0.6921	0.0156	0.01	0.1166	0	3.403	11	0.9843	440683	39106	401577	chr1	205293740	1	1	205293740	205293740	1	1	0.362	319054	0.095	1	205293740	*	rs17345816	W	1	205262868	chr1:205262868	rs17345816	a	t	0.633	0.0238	0.0066	0.0003084	205262868	205293740	1	205293740	1	205293740	*	W	1.56	3.60606
chr1:205294176:G:T	T	G	0.2323	0.0143	0.1873	0.2557	-0.0015	0.0114	0.8925	14.7	12.895	11	0.3002	440683	39106	401577	chr1	205294176	1	1	205294176	205294176	1	1	0.2323	204741	0.0684	1	205294176	*	rs4951191	K	1	205263304	chr1:205263304	rs4951191	t	g	0.2303	0.0332	0.0076	1.401e-05	205263304	205294176	1	205294176	1	205294176	*	K	-0.131579	4.36842
chr1:205295408:A:T	A	T	0.3715	0.0119	0.3605	0.458	-0.0134	0.0099	0.1767	0	3.778	11	0.976	440683	39106	401577	chr1	205295408	1	1	205295408	205295408	1	1	0.3715	327427	0.0975	1	205295408	*	rs11240408	W	1	205264536	chr1:205264536	rs11240408	a	t	0.3685	-0.0237	0.0066	0.000327	205264536	205295408	1	205295408	1	205295408	*	W	-1.35354	-3.59091
chr1:205296322:G:A	A	G	0.3625	0.0135	0.3088	0.4029	-0.0158	0.01	0.1125	0	3.451	11	0.9833	440683	39106	401577	chr1	205296322	1	1	205296322	205296322	1	1	0.3625	319495	0.0941	1	205296322	*	rs56198325	R	1	205265450	chr1:205265450	rs56198325	a	g	0.3671	-0.0235	0.0066	0.0003672	205265450	205296322	1	205296322	1	205296322	*	R	-1.58	-3.56061
chr1:205297254:A:G	A	G	0.6385	0.0133	0.5987	0.6924	0.0154	0.01	0.1225	0	3.545	11	0.9814	440683	39106	401577	chr1	205297254	1	1	205297254	205297254	1	1	0.3615	318614	0.0937	1	205297254	*	rs145852960	R	1	205266382	chr1:205266382	rs145852960	a	g	0.6334	0.0235	0.0066	0.0003672	205266382	205297254	1	205297254	1	205297254	*	R	1.54	3.56061
chr1:205298886:C:A	A	C	0.3619	0.013	0.3076	0.4011	-0.0162	0.01	0.1047	0	3.804	11	0.9753	440683	39106	401577	chr1	205298886	1	1	205298886	205298886	1	1	0.3619	318966	0.0935	1	205298886	*	rs12128229	M	1	205268014	chr1:205268014	rs12128229	a	c	0.3667	-0.0232	0.0066	0.0004362	205268014	205298886	1	205298886	1	205298886	*	M	-1.62	-3.51515
chr1:205298969:C:T	T	C	0.3619	0.013	0.3074	0.4011	-0.0165	0.01	0.09967	0	4.125	11	0.9661	440683	39106	401577	chr1	205298969	1	1	205298969	205298969	1	1	0.3619	318966	0.0937	1	205298969	*	rs12128254	Y	1	205268097	chr1:205268097	rs12128254	t	c	0.3668	-0.0237	0.0067	0.000405	205268097	205298969	1	205298969	1	205298969	*	Y	-1.65	-3.53731
chr1:205299675:G:A	A	G	0.3613	0.013	0.3074	0.401	-0.0162	0.01	0.1066	0	3.969	11	0.9708	440683	39106	401577	chr1	205299675	1	1	205299675	205299675	1	1	0.3613	318438	0.0936	1	205299675	*	rs113241103	R	1	205268803	chr1:205268803	rs113241103	a	g	0.367	-0.0241	0.0067	0.0003225	205268803	205299675	1	205299675	1	205299675	*	R	-1.62	-3.59701
chr1:205738118:C:T	T	C	0.0283	0.0032	0.0237	0.0347	0.0772	0.0291	0.007991	0	5.419	11	0.9092	440683	39106	401577	chr1	205738118	1	1	205738118	205738118	1	1	0.0283	24942.7	0.011	1	205738118	*	rs111451886	Y	1	205707246	chr1:205707246	rs111451886	t	c	0.0256	0.0807	0.0203	7.098e-05	205707246	205738118	1	205738118	1	205738118	*	Y	2.65292	3.97537
chr1:205770138:C:T	T	C	0.5677	0.0187	0.522	0.5946	-0.0126	0.0096	0.1903	0	9.784	11	0.5499	440683	39106	401577	chr1	205770138	1	1	205770138	205770138	1	1	0.4323	381015	0.0726	1	205770138	*	rs708723	Y	1	205739266	chr1:205739266	rs708723	t	c	0.5461	-0.0224	0.0064	0.0004528	205739266	205770138	1	205770138	1	205770138	*	Y	-1.3125	-3.5
chr1:205772298:T:C	T	C	0.5684	0.0086	0.5519	0.6045	0.006	0.0096	0.5318	0	10.833	11	0.4574	440683	39106	401577	chr1	205772298	1	1	205772298	205772298	1	1	0.4316	380398	0.0526	1	205772298	*	rs823141	Y	1	205741426	chr1:205741426	rs823141	t	c	0.577	0.023	0.0065	0.0003955	205741426	205772298	1	205772298	1	205772298	*	Y	0.625	3.53846
chr1:205774297:A:C	A	C	0.5684	0.0087	0.5519	0.6039	0.0059	0.0096	0.5354	0	10.984	11	0.4446	440683	39106	401577	chr1	205774297	1	1	205774297	205774297	1	1	0.4316	380398	0.052	1	205774297	*	rs823143	M	1	205743425	chr1:205743425	rs823143	a	c	0.5773	0.023	0.0065	0.0003955	205743425	205774297	1	205774297	1	205774297	*	M	0.614583	3.53846
chr1:205774535:A:C	A	C	0.5672	0.0093	0.5521	0.6032	0.006	0.0096	0.5314	0	10.652	11	0.4728	440683	39106	401577	chr1	205774535	1	1	205774535	205774535	1	1	0.4328	381455	0.0511	1	205774535	*	rs708724	M	1	205743663	chr1:205743663	rs708724	a	c	0.5767	0.0232	0.0065	0.0003517	205743663	205774535	1	205774535	1	205774535	*	M	0.625	3.56923
chr1:205775010:G:T	T	G	0.4327	0.0095	0.4005	0.4486	-0.0058	0.0096	0.5407	0	10.607	11	0.4768	440683	39106	401577	chr1	205775010	1	1	205775010	205775010	1	1	0.4327	381367	0.0481	1	205775010	*	rs708725	N	1	205744138	chr1:205744138	rs708725	t	g	0.4232	-0.0233	0.0065	0.0003316	205744138	205775010	1	205775010	1	205775010	*	N	-0.604167	-3.58462
chr1:205775090:C:T	T	C	0.1303	0.0084	0.0984	0.1472	0.0072	0.0141	0.6092	17.7	13.369	11	0.2699	440683	39106	401577	chr1	205775090	1	1	205775090	205775090	1	1	0.1303	114842	0.0488	1	205775090	*	rs1572931	H	1	205744218	chr1:205744218	rs1572931	t	c	0.1429	0.0321	0.0091	0.0004252	205744218	205775090	1	205775090	1	205775090	*	H	0.510638	3.52747
chr1:205806965:T:A	A	T	0.0051	0.0007	0.0037	0.006	0.0232	0.0731	0.7507	21.5	8.912	7	0.259	435224	37898	397326	chr1	205806965	1	1	205806965	205806965	0.96911	0.989414	0.0051	4439.28	0.0023	1	205806965	*	rs144751363	W	1	205776093	chr1:205776093	rs144751363	a	t	0.0057	0.1657	0.046	0.0003122	205776093	205806965	1	205806965	1	205806965	*	W	0.317373	3.60217
chr1:205807729:C:T	T	C	0.1041	0.0111	0.0735	0.1236	0.0056	0.0156	0.7201	0	6.595	11	0.8309	440683	39106	401577	chr1	205807729	1	1	205807729	205807729	1	1	0.1041	91750.2	0.0501	1	205807729	*	rs79162712	Y	1	205776857	chr1:205776857	rs79162712	t	c	0.1183	0.0367	0.0099	0.0002246	205776857	205807729	1	205807729	1	205807729	*	Y	0.358974	3.70707
chr1:205816357:G:T	T	G	0.101	0.0094	0.0804	0.1171	0.0105	0.0158	0.5031	0	6.835	11	0.8123	440683	39106	401577	chr1	205816357	1	1	205816357	205816357	1	1	0.101	89018	0.0367	1	205816357	*	rs1891092	K	1	205785485	chr1:205785485	rs1891092	t	g	0.1147	0.0377	0.0101	0.0001763	205785485	205816357	1	205816357	1	205816357	*	K	0.664557	3.73267
chr1:205816510:C:G	C	G	0.899	0.0094	0.8829	0.9264	-0.0106	0.0158	0.5006	0	6.449	11	0.8418	440683	39106	401577	chr1	205816510	1	1	205816510	205816510	1	1	0.101	89018	0.0435	1	205816510	*	rs1891093	S	1	205785638	chr1:205785638	rs1891093	c	g	0.8852	-0.0375	0.0101	0.0001909	205785638	205816510	1	205816510	1	205816510	*	S	-0.670886	-3.71287
chr1:205816804:T:C	T	C	0.8989	0.0095	0.8824	0.9266	-0.0094	0.0158	0.5503	0	6.708	11	0.8222	440683	39106	401577	chr1	205816804	1	1	205816804	205816804	1	1	0.1011	89106.1	0.0442	1	205816804	*	rs1891094	Y	1	205785932	chr1:205785932	rs1891094	t	c	0.8851	-0.0377	0.0101	0.0001763	205785932	205816804	1	205816804	1	205816804	*	Y	-0.594937	-3.73267
chr1:205820327:A:T	A	T	0.8853	0.0113	0.8694	0.9155	-0.0117	0.0149	0.4312	0	4.442	11	0.9552	440683	39106	401577	chr1	205820327	1	1	205820327	205820327	1	1	0.1147	101093	0.0461	1	205820327	*	rs7538321	W	1	205789455	chr1:205789455	rs7538321	a	t	0.8707	-0.0372	0.0095	9.449e-05	205789455	205820327	1	205820327	1	205820327	*	W	-0.785235	-3.91579
chr1:205826832:C:T	T	C	0.1009	0.0096	0.0733	0.1175	0.0109	0.0158	0.4895	0	6.919	11	0.8056	440683	39106	401577	chr1	205826832	1	1	205826832	205826832	1	1	0.1009	88929.8	0.0442	1	205826832	*	rs7529407	Y	1	205795960	chr1:205795960	rs7529407	t	c	0.1147	0.0378	0.0101	0.0001695	205795960	205826832	1	205826832	1	205826832	*	Y	0.689873	3.74257
chr1:205827148:C:T	T	C	0.1009	0.0095	0.0736	0.117	0.0119	0.0158	0.4519	0	6.666	11	0.8255	440683	39106	401577	chr1	205827148	1	1	205827148	205827148	1	1	0.1009	88929.8	0.0434	1	205827148	*	rs12071261	Y	1	205796276	chr1:205796276	rs12071261	t	c	0.1147	0.0379	0.0101	0.0001629	205796276	205827148	1	205827148	1	205827148	*	Y	0.753165	3.75248
chr1:205836617:C:T	T	C	0.1005	0.0098	0.0713	0.1169	0.0101	0.0159	0.5244	0	7.386	11	0.767	440683	39106	401577	chr1	205836617	1	1	205836617	205836617	1	1	0.1005	88577.3	0.0456	1	205836617	*	rs7546846	Y	1	205805745	chr1:205805745	rs7546846	t	c	0.1146	0.038	0.0101	0.0001565	205805745	205836617	1	205836617	1	205836617	*	Y	0.63522	3.76238
chr1:205846864:C:T	T	C	0.4706	0.0101	0.4382	0.4931	-0.0079	0.0095	0.4079	6.8	11.805	11	0.3785	440683	39106	401577	chr1	205846864	1	1	205846864	205846864	1	1	0.4706	414771	0.0549	1	205846864	*	rs7517009	Y	1	205815992	chr1:205815992	rs7517009	t	c	0.4626	0.0238	0.0064	0.0001942	205815992	205846864	1	205846864	1	205846864	*	Y	-0.831579	3.71875
chr1:205853550:T:C	T	C	0.2674	0.009	0.2383	0.3404	-0.0039	0.0109	0.7191	0	9.435	11	0.5818	440683	39106	401577	chr1	205853550	1	1	205853550	205853550	1	1	0.2674	235677	0.1021	1	205853550	*	rs11240578	Y	1	205822678	chr1:205822678	rs11240578	t	c	0.2557	0.0279	0.0075	0.0002148	205822678	205853550	1	205853550	1	205853550	*	Y	-0.357798	3.72
chr1:205874994:A:C	A	C	0.4795	0.0114	0.4605	0.5524	0.0062	0.0096	0.5224	0	4.948	11	0.9337	440683	39106	401577	chr1	205874994	1	1	205874994	205874994	1	1	0.4795	422615	0.0919	1	205874994	*	rs4333900	M	1	205844122	chr1:205844122	rs4333900	a	c	0.4823	-0.0227	0.0064	0.0003792	205844122	205874994	1	205874994	1	205874994	*	M	0.645833	-3.54688
chr1:205910836:C:T	T	C	0.5223	0.0106	0.4466	0.5386	-0.0034	0.0099	0.7271	0	5.082	11	0.9271	440683	39106	401577	chr1	205910836	1	1	205910836	205910836	1	1	0.4777	421029	0.092	1	205910836	*	rs4951270	Y	1	205879964	chr1:205879964	rs4951270	t	c	0.522	0.0229	0.0065	0.0004192	205879964	205910836	1	205910836	1	205910836	*	Y	-0.343434	3.52308
chr1:206062626:A:G	A	G	0.8899	0.0073	0.8784	0.9097	-0.0039	0.0174	0.8245	26.7	13.637	10	0.1902	439739	38837	400902	chr1	206062626	1	1	206062626	206062626	0.993121	0.998319	0.1101	96830.5	0.0313	1	206062626	*	rs28635502	R	1	206278745	chr1:206278745	rs28635502	t	c	0.8871	-0.0414	0.0116	0.0003677	206278745	206062626	1	206062626	1	206062626	*	R	-0.224138	-3.56897
chr1:206071296:A:G	A	G	0.8911	0.0072	0.88	0.9119	-0.0011	0.0175	0.9495	26.6	13.618	10	0.1911	439739	38837	400902	chr1	206071296	1	1	206071296	206071296	0.993121	0.998319	0.1089	95775.2	0.0319	1	206071296	*	rs35058970	R	1	206270036	chr1:206270036	rs35058970	t	c	0.8882	-0.0418	0.0117	0.0003645	206270036	206071296	1	206071296	1	206071296	*	R	-0.0628571	-3.57265
chr1:206074443:A:G	A	G	0.8902	0.0069	0.8796	0.9106	-0.0006	0.0172	0.9703	28.1	13.909	10	0.1772	439739	38837	400902	chr1	206074443	1	1	206074443	206074443	0.993121	0.998319	0.1098	96566.7	0.031	1	206074443	*	rs28575679	R	1	206266889	chr1:206266889	rs28575679	t	c	0.888	-0.0413	0.0116	0.00038	206266889	206074443	1	206074443	1	206074443	*	R	-0.0348837	-3.56034
chr1:206167102:T:C	T	C	0.5611	0.0097	0.5457	0.6337	0.0086	0.0113	0.4486	30.5	15.829	11	0.1476	440683	39106	401577	chr1	206167102	1	1	206167102	206167102	1	1	0.4389	386832	0.088	1	206167102	*	rs28496709	Y	1	206174228	chr1:206174228	rs28496709	a	g	0.5712	-0.0318	0.0085	0.0001771	206174228	206167102	1	206167102	1	206167102	*	Y	0.761062	-3.74118
chr1:206354576:A:G	A	G	0.5522	0.0178	0.5187	0.6588	0.0017	0.0101	0.8655	35.6	17.093	11	0.1052	440683	39106	401577	chr1	206354576	1	1	206354576	206354576	1	1	0.4478	394676	0.1401	1	206354576	*	rs61816842	R	1	206527930	chr1:206527930	rs61816842	a	g	0.5322	-0.0307	0.007	1.207e-05	206527930	206354576	1	206354576	1	206354576	*	R	0.168317	-4.38571
chr1:206378753:G:T	T	G	0.4473	0.0179	0.3397	0.4815	-0.0017	0.01	0.8626	36.1	17.226	11	0.1014	440683	39106	401577	chr1	206378753	1	1	206378753	206378753	1	1	0.4473	394235	0.1418	1	206378753	*	rs7522969	K	1	206552108	chr1:206552108	rs7522969	t	g	0.4671	0.0308	0.007	1.131e-05	206552108	206378753	1	206378753	1	206378753	*	K	-0.17	4.4
chr1:206420549:G:C	C	G	0.4834	0.0134	0.3715	0.5134	-0.0067	0.0096	0.4896	30	15.717	11	0.152	440683	39106	401577	chr1	206420549	1	1	206420549	206420549	1	1	0.4834	426052	0.1419	1	206420549	*	rs9430095	S	1	206593900	chr1:206593900	rs9430095	c	g	0.4934	0.0356	0.0065	4.157e-08	206593900	206420549	1	206420549	1	206420549	*	S	-0.697917	5.47692
chr1:206421718:C:T	T	C	0.4881	0.0133	0.371	0.516	-0.0067	0.0095	0.4824	28.9	15.473	11	0.1619	440683	39106	401577	chr1	206421718	1	1	206421718	206421718	1	1	0.4881	430195	0.145	1	206421718	*	rs2244510	Y	1	206595069	chr1:206595069	rs2244510	t	c	0.493	0.0354	0.0065	4.946e-08	206595069	206421718	1	206421718	1	206421718	*	Y	-0.705263	5.44615
chr1:206427642:G:A	A	G	0.4841	0.0131	0.3711	0.5137	-0.0068	0.0096	0.4817	29.4	15.582	11	0.1574	440683	39106	401577	chr1	206427642	1	1	206427642	206427642	1	1	0.4841	426669	0.1426	1	206427642	*	rs9429893	R	1	206600992	chr1:206600992	rs9429893	a	g	0.4935	0.0347	0.0064	5.54e-08	206600992	206427642	1	206427642	1	206427642	*	R	-0.708333	5.42188
chr1:206430185:G:A	A	G	0.455	0.01	0.3369	0.4758	-0.0034	0.0095	0.7197	27.8	15.235	11	0.172	440683	39106	401577	chr1	206430185	1	1	206430185	206430185	1	1	0.455	401022	0.1389	1	206430185	*	rs2297539	R	1	206603535	chr1:206603535	rs2297539	a	g	0.4603	0.0282	0.0064	1.009e-05	206603535	206430185	1	206430185	1	206430185	*	R	-0.357895	4.40625
chr1:206432315:A:G	A	G	0.5472	0.0102	0.5254	0.6614	0.0031	0.0096	0.7479	27.6	15.198	11	0.1736	440683	39106	401577	chr1	206432315	1	1	206432315	206432315	1	1	0.4528	399083	0.136	1	206432315	*	rs3849275	R	1	206605665	chr1:206605665	rs3849275	a	g	0.5372	-0.0282	0.0064	1.009e-05	206605665	206432315	1	206432315	1	206432315	*	R	0.322917	-4.40625
chr1:206432728:C:G	C	G	0.5184	0.0127	0.4907	0.6321	0.0061	0.0096	0.523	28.5	15.394	11	0.1651	440683	39106	401577	chr1	206432728	1	1	206432728	206432728	1	1	0.4816	424466	0.1414	1	206432728	*	rs2987936	S	1	206606078	chr1:206606078	rs2987936	c	g	0.5101	-0.0325	0.0064	3.607e-07	206606078	206432728	1	206432728	1	206432728	*	S	0.635417	-5.07812
chr1:206435970:T:C	T	C	0.5483	0.0115	0.5263	0.6628	0.0045	0.0096	0.6371	26	14.864	11	0.1888	440683	39106	401577	chr1	206435970	1	1	206435970	206435970	1	1	0.4517	398113	0.1365	1	206435970	*	rs4845104	Y	1	206609320	chr1:206609320	rs4845104	t	c	0.5391	-0.0286	0.0064	7.536e-06	206609320	206435970	1	206435970	1	206435970	*	Y	0.46875	-4.46875
chr1:206442751:A:G	A	G	0.5239	0.0102	0.5053	0.6412	0.0164	0.0096	0.08703	21.7	14.056	11	0.2299	440683	39106	401577	chr1	206442751	1	1	206442751	206442751	1	1	0.4761	419618	0.1359	1	206442751	*	rs11120291	R	1	206616101	chr1:206616101	rs11120291	a	g	0.5192	-0.0301	0.0064	2.443e-06	206616101	206442751	1	206442751	1	206442751	*	R	1.70833	-4.70312
chr1:206445453:C:A	A	C	0.4782	0.0108	0.3543	0.4964	-0.0166	0.0095	0.0811	23.9	14.453	11	0.2089	440683	39106	401577	chr1	206445453	1	1	206445453	206445453	1	1	0.4782	421469	0.1421	1	206445453	*	rs2336938	V	1	206618799	chr1:206618799	rs2336938	a	c	0.4802	0.0302	0.0064	2.262e-06	206618799	206445453	1	206445453	1	206445453	*	V	-1.74737	4.71875
chr1:206445529:G:A	A	G	0.4754	0.0085	0.4399	0.4945	-0.0164	0.0095	0.08505	24.1	14.489	11	0.2071	440683	39106	401577	chr1	206445529	1	1	206445529	206445529	1	1	0.4754	419001	0.0546	1	206445529	*	rs11579993	R	1	206618875	chr1:206618875	rs11579993	a	g	0.4802	0.0302	0.0064	2.262e-06	206618875	206445529	1	206445529	1	206445529	*	R	-1.72632	4.71875
chr1:206446827:T:A	A	T	0.4771	0.0102	0.3564	0.4955	-0.0156	0.0096	0.1031	28.9	15.482	11	0.1615	440683	39106	401577	chr1	206446827	1	1	206446827	206446827	1	1	0.4771	420500	0.1391	1	206446827	*	rs2336939	W	1	206620173	chr1:206620173	rs2336939	a	t	0.4822	0.0297	0.0064	3.316e-06	206620173	206446827	1	206446827	1	206446827	*	W	-1.625	4.64062
chr1:206447682:C:A	A	C	0.4758	0.0103	0.359	0.4945	-0.0175	0.0096	0.06802	21.1	13.943	11	0.2362	440683	39106	401577	chr1	206447682	1	1	206447682	206447682	1	1	0.4758	419354	0.1355	1	206447682	*	rs61817176	M	1	206621028	chr1:206621028	rs61817176	a	c	0.4808	0.0304	0.0064	1.938e-06	206621028	206447682	1	206447682	1	206447682	*	M	-1.82292	4.75
chr1:206448943:T:C	T	C	0.5228	0.0101	0.5043	0.6439	0.0164	0.0096	0.08711	28.5	15.38	11	0.1657	440683	39106	401577	chr1	206448943	1	1	206448943	206448943	1	1	0.4772	420588	0.1396	1	206448943	*	rs10779631	Y	1	206622288	chr1:206622288	rs10779631	t	c	0.5176	-0.0295	0.0064	3.858e-06	206622288	206448943	1	206448943	1	206448943	*	Y	1.70833	-4.60937
chr1:206450521:T:C	T	C	0.5234	0.0104	0.5043	0.6445	0.0174	0.0096	0.0692	29.8	15.66	11	0.1542	440683	39106	401577	chr1	206450521	1	1	206450521	206450521	1	1	0.4766	420059	0.1402	1	206450521	*	rs11809494	Y	1	206623866	chr1:206623866	rs11809494	t	c	0.5178	-0.0294	0.0064	4.16e-06	206623866	206450521	1	206450521	1	206450521	*	Y	1.8125	-4.59375
chr1:206451019:C:A	A	C	0.4774	0.0101	0.357	0.4957	-0.0161	0.0096	0.09229	28.5	15.386	11	0.1655	440683	39106	401577	chr1	206451019	1	1	206451019	206451019	1	1	0.4774	420764	0.1387	1	206451019	*	rs4127124	H	1	206624362	chr1:206624362	rs4127124	a	c	0.4835	0.0277	0.0068	4.698e-05	206624362	206451019	1	206451019	1	206451019	*	H	-1.67708	4.07353
chr1:206451299:G:C	C	G	0.4772	0.0101	0.356	0.4956	-0.0162	0.0096	0.09079	29.2	15.543	11	0.159	440683	39106	401577	chr1	206451299	1	1	206451299	206451299	1	1	0.4772	420588	0.1396	1	206451299	*	rs3860302	S	1	206624643	chr1:206624643	rs3860302	c	g	0.4825	0.0295	0.0064	3.858e-06	206624643	206451299	1	206451299	1	206451299	*	S	-1.6875	4.60937
chr1:206452085:A:G	A	G	0.5251	0.0105	0.5051	0.6416	0.017	0.0096	0.07501	22.1	14.12	11	0.2264	440683	39106	401577	chr1	206452085	1	1	206452085	206452085	1	1	0.4749	418561	0.1365	1	206452085	*	rs963894	R	1	206625429	chr1:206625429	rs963894	a	g	0.5192	-0.0302	0.0064	2.262e-06	206625429	206452085	1	206452085	1	206452085	*	R	1.77083	-4.71875
chr1:206452351:A:G	A	G	0.525	0.0105	0.5051	0.6415	0.0171	0.0096	0.0743	21.9	14.091	11	0.228	440683	39106	401577	chr1	206452351	1	1	206452351	206452351	1	1	0.475	418649	0.1364	1	206452351	*	rs963893	R	1	206625695	chr1:206625695	rs963893	a	g	0.5192	-0.0303	0.0064	2.094e-06	206625695	206452351	1	206452351	1	206452351	*	R	1.78125	-4.73438
chr1:206453261:A:G	A	G	0.5207	0.0104	0.5021	0.6401	0.0166	0.0095	0.08072	17.8	13.385	11	0.2689	440683	39106	401577	chr1	206453261	1	1	206453261	206453261	1	1	0.4793	422439	0.138	1	206453261	*	rs11120575	R	1	206626607	chr1:206626607	rs11120575	a	g	0.5184	-0.0299	0.0064	2.848e-06	206626607	206453261	1	206453261	1	206453261	*	R	1.74737	-4.67188
chr1:206453482:G:C	C	G	0.3952	0.0118	0.3043	0.4121	-0.0019	0.0099	0.8473	0	8.844	11	0.6363	440683	39106	401577	chr1	206453482	1	1	206453482	206453482	1	1	0.3952	348316	0.1078	1	206453482	*	rs2483058	B	1	206626828	chr1:206626828	rs2483058	c	g	0.4026	0.0288	0.0065	9.142e-06	206626828	206453482	1	206453482	1	206453482	*	B	-0.191919	4.43077
chr1:206456328:A:G	A	G	0.5479	0.0138	0.5289	0.5977	-0.0148	0.0095	0.1219	5.7	11.669	11	0.3891	440683	39106	401577	chr1	206456328	1	1	206456328	206456328	1	1	0.4521	398466	0.0688	1	206456328	*	rs3813982	R	1	206629674	chr1:206629674	rs3813982	a	g	0.558	0.0322	0.0065	7.039e-07	206629674	206456328	1	206456328	1	206456328	*	R	-1.55789	4.95385
chr1:206458186:T:A	A	T	0.4489	0.0139	0.4023	0.4717	0.0157	0.0096	0.1019	2.8	11.313	11	0.4174	440683	39106	401577	chr1	206458186	1	1	206458186	206458186	1	1	0.4489	395645	0.0694	1	206458186	*	rs12565311	D	1	206631532	chr1:206631532	rs12565311	a	t	0.4422	-0.0318	0.0065	9.648e-07	206631532	206458186	1	206458186	1	206458186	*	D	1.63542	-4.89231
chr1:206460421:C:G	C	G	0.5511	0.0126	0.5315	0.5995	-0.0172	0.0105	0.1028	29.8	9.972	7	0.1902	91222	35190	56032	chr1	206460421	1	1	206460421	206460421	0.899862	0.13953	0.4489	81899.1	0.068	1	206460421	*	rs3849277	S	1	206633767	chr1:206633767	rs3849277	c	g	0.5597	0.031	0.0065	1.793e-06	206633767	206460421	1	206460421	1	206460421	*	S	-1.6381	4.76923
chr1:206463539:T:C	T	C	0.5537	0.0135	0.5314	0.5998	-0.0147	0.0096	0.1262	11.5	12.429	11	0.3323	440683	39106	401577	chr1	206463539	1	1	206463539	206463539	1	1	0.4463	393354	0.0684	1	206463539	*	rs3813981	Y	1	206636879	chr1:206636879	rs3813981	t	c	0.5598	0.031	0.0065	1.793e-06	206636879	206463539	1	206463539	1	206463539	*	Y	-1.53125	4.76923
chr1:206464055:T:C	T	C	0.5409	0.0182	0.5064	0.625	0.0014	0.0096	0.8874	0	7.645	11	0.7447	440683	39106	401577	chr1	206464055	1	1	206464055	206464055	1	1	0.4591	404635	0.1186	1	206464055	*	rs9242	Y	1	206637395	chr1:206637395	rs9242	t	c	0.5227	-0.0288	0.0066	1.265e-05	206637395	206464055	1	206464055	1	206464055	*	Y	0.145833	-4.36364
chr1:206464459:C:G	C	G	0.5566	0.0126	0.5353	0.6083	-0.0167	0.0097	0.08463	12.9	12.63	11	0.3182	440683	39106	401577	chr1	206464459	1	1	206464459	206464459	1	1	0.4434	390798	0.073	1	206464459	*	rs17433769	S	1	206637799	chr1:206637799	rs17433769	c	g	0.5608	0.0309	0.0065	1.936e-06	206637799	206464459	1	206464459	1	206464459	*	S	-1.72165	4.75385
chr1:206467027:G:C	C	G	0.131	0.006	0.0914	0.1385	-0.0225	0.0145	0.1206	47.6	21.002	11	0.03335	440683	39106	401577	chr1	206467027	1	1	206467027	206467027	1	1	0.131	115459	0.0471	1	206467027	*	rs61817177	S	1	206640366	chr1:206640366	rs61817177	c	g	0.1371	0.0367	0.0095	0.0001172	206640366	206467027	1	206467027	1	206467027	*	S	-1.55172	3.86316
chr1:206467517:C:T	T	C	0.4448	0.0139	0.4	0.4692	0.0181	0.0098	0.0628	6.2	11.725	11	0.3846	440683	39106	401577	chr1	206467517	1	1	206467517	206467517	1	1	0.4448	392032	0.0692	1	206467517	*	rs11584629	Y	1	206640860	chr1:206640860	rs11584629	t	c	0.4391	-0.0318	0.0065	9.648e-07	206640860	206467517	1	206467517	1	206467517	*	Y	1.84694	-4.89231
chr1:206467709:C:T	T	C	0.2972	0.0211	0.2517	0.3386	0.0104	0.0114	0.3637	0	5.948	11	0.8768	440683	39106	401577	chr1	206467709	1	1	206467709	206467709	1	1	0.2972	261942	0.0869	1	206467709	*	rs17433804	Y	1	206641052	chr1:206641052	rs17433804	t	c	0.2801	-0.027	0.0077	0.0004925	206641052	206467709	1	206467709	1	206467709	*	Y	0.912281	-3.50649
chr1:206469377:A:T	A	T	0.5113	0.0174	0.4735	0.5846	-0.0217	0.0098	0.02675	0	9.43	11	0.5822	440683	39106	401577	chr1	206469377	1	1	206469377	206469377	1	1	0.4887	430724	0.1111	1	206469377	*	rs4844538	W	1	206642720	chr1:206642720	rs4844538	a	t	0.5212	0.0271	0.0066	3.984e-05	206642720	206469377	1	206469377	1	206469377	*	W	-2.21429	4.10606
chr1:206472968:C:T	T	C	0.4659	0.0235	0.4013	0.5184	0.019	0.0098	0.05225	3	11.337	11	0.4154	440683	39106	401577	chr1	206472968	1	1	206472968	206472968	1	1	0.4659	410628	0.1171	1	206472968	*	rs2274902	Y	1	206646311	chr1:206646311	rs2274902	t	c	0.4536	-0.0276	0.0066	2.862e-05	206646311	206472968	1	206472968	1	206472968	*	Y	1.93878	-4.18182
chr1:206473084:C:A	A	C	0.4872	0.0184	0.4125	0.5256	0.0205	0.0097	0.03463	0	10.05	11	0.5259	440683	39106	401577	chr1	206473084	1	1	206473084	206473084	1	1	0.4872	429402	0.1131	1	206473084	*	rs1930437	M	1	206646427	chr1:206646427	rs1930437	a	c	0.4756	-0.025	0.0066	0.0001506	206646427	206473084	1	206473084	1	206473084	*	M	2.1134	-3.78788
chr1:206580443:T:C	T	C	0.7976	0.0197	0.7587	0.8298	0.0113	0.012	0.3447	0	3.524	11	0.9818	440683	39106	401577	chr1	206580443	1	1	206580443	206580443	1	1	0.2024	178388	0.0711	1	206580443	*	rs2297551	Y	1	206753775	chr1:206753775	rs2297551	t	c	0.8143	0.0289	0.0083	0.000476	206753775	206580443	1	206580443	1	206580443	*	Y	0.941667	3.48193
chr1:207199596:G:C	C	G	0.2084	0.0082	0.1938	0.2241	0.0698	0.0117	2.22e-09	45.5	20.199	11	0.04268	440683	39106	401577	chr1	207199596	1	1	207199596	207199596	1	1	0.2084	183677	0.0303	1	207199596	*	rs4844574	S	1	207372941	chr1:207372941	rs4844574	c	g	0.2079	-0.0023	0.0079	0.7696	207372941	207199596	1	207199596	1	207199596	*	S	5.96581	-0.291139
chr1:207200794:A:G	A	G	0.7917	0.0083	0.7759	0.8065	-0.0705	0.0117	1.555e-09	45.7	20.269	11	0.04178	440683	39106	401577	chr1	207200794	1	1	207200794	207200794	1	1	0.2083	183589	0.0306	1	207200794	*	rs4844577	R	1	207374139	chr1:207374139	rs4844577	a	g	0.7921	0.0022	0.0079	0.7794	207374139	207200794	1	207200794	1	207200794	*	R	-6.02564	0.278481
chr1:207204546:C:T	T	C	0.2087	0.0083	0.1936	0.2241	0.07	0.0117	1.878e-09	46.1	20.395	11	0.0402	440683	39106	401577	chr1	207204546	1	1	207204546	207204546	1	1	0.2087	183941	0.0305	1	207204546	*	rs4844579	Y	1	207377891	chr1:207377891	rs4844579	t	c	0.2079	-0.0023	0.0079	0.7696	207377891	207204546	1	207204546	1	207204546	*	Y	5.98291	-0.291139
chr1:207216859:C:T	T	C	0.2098	0.0081	0.1941	0.2248	0.0699	0.0116	1.816e-09	45.7	20.257	11	0.04193	440683	39106	401577	chr1	207216859	1	1	207216859	207216859	1	1	0.2098	184911	0.0307	1	207216859	*	rs6673080	Y	1	207390204	chr1:207390204	rs6673080	t	c	0.2082	-0.0027	0.0079	0.731	207390204	207216859	1	207216859	1	207216859	*	Y	6.02586	-0.341772
chr1:207221638:T:C	T	C	0.7905	0.0081	0.7751	0.8059	-0.0703	0.0116	1.558e-09	45.4	20.158	11	0.04323	440683	39106	401577	chr1	207221638	1	1	207221638	207221638	1	1	0.2095	184646	0.0308	1	207221638	*	rs6540874	Y	1	207394983	chr1:207394983	rs6540874	t	c	0.7918	0.0028	0.0079	0.7214	207394983	207221638	1	207221638	1	207221638	*	Y	-6.06034	0.35443
chr1:207221686:C:T	T	C	0.2085	0.0082	0.1938	0.2249	0.0702	0.0117	1.757e-09	46.6	20.608	11	0.03766	440683	39106	401577	chr1	207221686	1	1	207221686	207221686	1	1	0.2085	183765	0.0311	1	207221686	*	rs6540875	Y	1	207395031	chr1:207395031	rs6540875	t	c	0.208	-0.0023	0.0079	0.7696	207395031	207221686	1	207221686	1	207221686	*	Y	6	-0.291139
chr1:207228335:G:C	C	G	0.2095	0.0081	0.1941	0.225	0.0703	0.0116	1.595e-09	45.4	20.146	11	0.04338	440683	39106	401577	chr1	207228335	1	1	207228335	207228335	1	1	0.2095	184646	0.0309	1	207228335	*	rs6683677	S	1	207401680	chr1:207401680	rs6683677	c	g	0.2084	-0.0027	0.0079	0.731	207401680	207228335	1	207228335	1	207228335	*	S	6.06034	-0.341772
chr1:207228898:C:T	T	C	0.2084	0.0082	0.1938	0.225	0.0701	0.0117	1.86e-09	47.3	20.889	11	0.03454	440683	39106	401577	chr1	207228898	1	1	207228898	207228898	1	1	0.2084	183677	0.0312	1	207228898	*	rs6696142	Y	1	207402243	chr1:207402243	rs6696142	t	c	0.2081	-0.0023	0.0079	0.7696	207402243	207228898	1	207228898	1	207228898	*	Y	5.99145	-0.291139
chr1:207230999:T:C	T	C	0.7916	0.0083	0.775	0.8063	-0.0705	0.0117	1.548e-09	46	20.356	11	0.0407	440683	39106	401577	chr1	207230999	1	1	207230999	207230999	1	1	0.2084	183677	0.0313	1	207230999	*	rs57003024	Y	1	207404344	chr1:207404344	rs57003024	t	c	0.7933	0.0007	0.0082	0.9317	207404344	207230999	1	207230999	1	207230999	*	Y	-6.02564	0.0853659
chr1:207234357:T:C	T	C	0.7908	0.008	0.775	0.8061	-0.0701	0.0117	1.834e-09	47.3	20.892	11	0.03451	440683	39106	401577	chr1	207234357	1	1	207234357	207234357	1	1	0.2092	184382	0.0311	1	207234357	*	rs12119823	Y	1	207407702	chr1:207407702	rs12119823	t	c	0.7917	0.0027	0.0079	0.731	207407702	207234357	1	207234357	1	207234357	*	Y	-5.99145	0.341772
chr1:207235253:C:A	A	C	0.2084	0.0082	0.1939	0.2252	0.07	0.0117	2.095e-09	47.9	21.133	11	0.03202	440683	39106	401577	chr1	207235253	1	1	207235253	207235253	1	1	0.2084	183677	0.0313	1	207235253	*	rs61821050	M	1	207408598	chr1:207408598	rs61821050	a	c	0.208	-0.0024	0.0079	0.7599	207408598	207235253	1	207235253	1	207235253	*	M	5.98291	-0.303797
chr1:207235624:C:G	C	G	0.7916	0.0082	0.7748	0.8061	-0.0699	0.0117	2.185e-09	48	21.166	11	0.03169	440683	39106	401577	chr1	207235624	1	1	207235624	207235624	1	1	0.2084	183677	0.0313	1	207235624	*	rs61821051	S	1	207408969	chr1:207408969	rs61821051	c	g	0.792	0.0024	0.0079	0.7599	207408969	207235624	1	207235624	1	207235624	*	S	-5.97436	0.303797
chr1:207480050:C:A	A	C	0.832	0.0095	0.8157	0.8565	-0.087	0.0128	9.422e-12	42.7	19.192	11	0.05774	440683	39106	401577	chr1	207480050	1	1	207480050	207480050	1	1	0.168	148069	0.0408	1	207480050	*	rs17617	M	1	207653395	chr1:207653395	rs17617	a	c	0.8379	0.0021	0.0087	0.8091	207653395	207480050	1	207480050	1	207480050	*	M	-6.79687	0.241379
chr1:207486726:C:T	T	C	0.8003	0.0093	0.784	0.8216	-0.0749	0.0119	2.766e-10	0	10.987	11	0.4443	440683	39106	401577	chr1	207486726	1	1	207486726	207486726	1	1	0.1997	176009	0.0376	1	207486726	*	rs2182911	Y	1	207660071	chr1:207660071	rs2182911	t	c	0.8041	0.0049	0.0081	0.5433	207660071	207486726	1	207486726	1	207486726	*	Y	-6.29412	0.604938
chr1:207492716:C:T	T	C	0.7558	0.0167	0.7383	0.7891	-0.0625	0.0111	1.841e-08	0	6.032	11	0.8712	440683	39106	401577	chr1	207492716	1	1	207492716	207492716	1	1	0.2442	215230	0.0508	1	207492716	*	rs4618971	Y	1	207666061	chr1:207666061	rs4618971	t	c	0.7711	0.0081	0.0075	0.2826	207666061	207492716	1	207492716	1	207492716	*	Y	-5.63063	1.08
chr1:207493845:G:C	C	G	0.7549	0.017	0.7377	0.7878	-0.0627	0.0111	1.644e-08	0	5.98	11	0.8747	440683	39106	401577	chr1	207493845	1	1	207493845	207493845	1	1	0.2451	216023	0.0501	1	207493845	*	rs9429780	S	1	207667190	chr1:207667190	rs9429780	c	g	0.771	0.0081	0.0075	0.2826	207667190	207493845	1	207493845	1	207493845	*	S	-5.64865	1.08
chr1:207493877:G:T	T	G	0.7551	0.017	0.7376	0.7883	-0.0623	0.0111	2.117e-08	0	6.002	11	0.8732	440683	39106	401577	chr1	207493877	1	1	207493877	207493877	1	1	0.2449	215847	0.0507	1	207493877	*	rs9429781	K	1	207667222	chr1:207667222	rs9429781	t	g	0.771	0.0081	0.0075	0.2826	207667222	207493877	1	207493877	1	207493877	*	K	-5.61261	1.08
chr1:207493958:T:A	A	T	0.7548	0.017	0.7375	0.7877	-0.0627	0.0111	1.702e-08	0	6.008	11	0.8728	440683	39106	401577	chr1	207493958	1	1	207493958	207493958	1	1	0.2452	216111	0.0502	1	207493958	*	rs9429941	W	1	207667303	chr1:207667303	rs9429941	a	t	0.7709	0.0082	0.0075	0.2767	207667303	207493958	1	207493958	1	207493958	*	W	-5.64865	1.09333
chr1:207495102:G:A	A	G	0.7987	0.0096	0.7819	0.8207	-0.0737	0.0119	5.707e-10	0	10.612	11	0.4763	440683	39106	401577	chr1	207495102	1	1	207495102	207495102	1	1	0.2013	177419	0.0388	1	207495102	*	rs7525170	R	1	207668447	chr1:207668447	rs7525170	a	g	0.8039	0.0051	0.0081	0.527	207668447	207495102	1	207495102	1	207495102	*	R	-6.19328	0.62963
chr1:207497924:C:T	T	C	0.8011	0.0095	0.7816	0.824	-0.0733	0.0119	8.147e-10	0	9.528	11	0.5732	440683	39106	401577	chr1	207497924	1	1	207497924	207497924	1	1	0.1989	175304	0.0424	1	207497924	*	rs4844597	Y	1	207671269	chr1:207671269	rs4844597	t	c	0.8044	0.0046	0.0081	0.5683	207671269	207497924	1	207497924	1	207497924	*	Y	-6.15966	0.567901
chr1:207498131:C:T	T	C	0.7998	0.0094	0.7816	0.8227	-0.073	0.0119	8.587e-10	0	10.283	11	0.5052	440683	39106	401577	chr1	207498131	1	1	207498131	207498131	1	1	0.2002	176449	0.0411	1	207498131	*	rs4274065	Y	1	207671476	chr1:207671476	rs4274065	t	c	0.804	0.005	0.0081	0.5351	207671476	207498131	1	207498131	1	207498131	*	Y	-6.13445	0.617284
chr1:207500600:A:G	A	G	0.1998	0.0102	0.176	0.2184	0.0743	0.012	5.266e-10	0	9.696	11	0.5579	440683	39106	401577	chr1	207500600	1	1	207500600	207500600	1	1	0.1998	176097	0.0424	1	207500600	*	rs7533520	R	1	207673945	chr1:207673945	rs7533520	a	g	0.1956	-0.004	0.0081	0.6198	207673945	207500600	1	207500600	1	207500600	*	R	6.19167	-0.493827
chr1:207503259:C:T	T	C	0.8024	0.0096	0.7877	0.8246	-0.0777	0.012	7.84e-11	0	10.06	11	0.525	440683	39106	401577	chr1	207503259	1	1	207503259	207503259	1	1	0.1976	174158	0.0369	1	207503259	*	rs4310446	Y	1	207676604	chr1:207676604	rs4310446	t	c	0.8045	0.0009	0.0081	0.9111	207676604	207503259	1	207503259	1	207503259	*	Y	-6.475	0.111111
chr1:207503423:T:C	T	C	0.1973	0.009	0.1766	0.2071	0.0801	0.0121	4.413e-11	0	10.874	11	0.4539	440683	39106	401577	chr1	207503423	1	1	207503423	207503423	1	1	0.1973	173894	0.0305	1	207503423	*	rs9429945	Y	1	207676768	chr1:207676768	rs9429945	t	c	0.1947	-0.0033	0.0082	0.6862	207676768	207503423	1	207503423	1	207503423	*	Y	6.61983	-0.402439
chr1:207505962:A:G	A	G	0.2052	0.0102	0.1852	0.2155	0.1173	0.0119	7.721e-23	35.1	16.959	11	0.1091	440683	39106	401577	chr1	207505962	1	1	207505962	207505962	1	1	0.2052	180856	0.0303	1	207505962	*	rs4844600	V	1	207679307	chr1:207679307	rs4844600	a	g	0.1993	-0.0003	0.0081	0.9703	207679307	207505962	1	207505962	1	207505962	*	V	9.85714	-0.037037
chr1:207510847:T:G	T	G	0.194	0.0105	0.1728	0.2087	0.129	0.0122	2.553e-26	18.3	13.468	11	0.2638	440683	39106	401577	chr1	207510847	1	1	207510847	207510847	1	1	0.194	170985	0.0359	1	207510847	*	rs12037841	K	1	207684192	chr1:207684192	rs12037841	t	g	0.1854	0.0026	0.0085	0.7592	207684192	207510847	1	207510847	1	207510847	*	K	10.5738	0.305882
chr1:207512441:T:C	T	C	0.206	0.0104	0.1848	0.2207	0.1194	0.0119	9.166e-24	39.7	18.243	11	0.0761	440683	39106	401577	chr1	207512441	1	1	207512441	207512441	1	1	0.206	181561	0.0359	1	207512441	*	rs4266886	Y	1	207685786	chr1:207685786	rs4266886	t	c	0.1998	-0.0004	0.008	0.9599	207685786	207512441	1	207512441	1	207512441	*	Y	10.0336	-0.05
chr1:207512620:A:C	A	C	0.193	0.0116	0.1727	0.2088	0.1292	0.0121	1.921e-26	18.8	13.552	11	0.2588	440683	39106	401577	chr1	207512620	1	1	207512620	207512620	1	1	0.193	170104	0.0361	1	207512620	*	rs4562624	M	1	207685965	chr1:207685965	rs4562624	a	c	0.1852	0.0028	0.0085	0.7413	207685965	207512620	1	207512620	1	207512620	*	M	10.6777	0.329412
chr1:207518704:A:G	A	G	0.1933	0.0106	0.1687	0.2084	0.13	0.0121	9.363e-27	23.9	14.45	11	0.2091	440683	39106	401577	chr1	207518704	1	1	207518704	207518704	1	1	0.1933	170368	0.0397	1	207518704	*	rs6656401	R	1	207692049	chr1:207692049	rs6656401	a	g	0.1887	-0.0007	0.0082	0.9317	207692049	207518704	1	207518704	1	207518704	*	R	10.7438	-0.0853659
chr1:207524699:T:C	T	C	0.2053	0.012	0.1833	0.227	0.1201	0.0119	4.125e-24	37.9	17.71	11	0.08857	440683	39106	401577	chr1	207524699	1	1	207524699	207524699	1	1	0.2053	180944	0.0437	1	207524699	*	rs6661489	Y	1	207698044	chr1:207698044	rs6661489	t	c	0.1995	-0.0034	0.008	0.6692	207698044	207524699	1	207524699	1	207524699	*	Y	10.0924	-0.425
chr1:207565782:A:G	A	G	0.4136	0.0186	0.388	0.4443	0.0705	0.0097	4.341e-13	0	6.637	11	0.8277	440683	39106	401577	chr1	207565782	1	1	207565782	207565782	1	1	0.4136	364533	0.0563	1	207565782	*	rs3886100	R	1	207739127	chr1:207739127	rs3886100	a	g	0.4075	-0.0076	0.0065	0.2417	207739127	207565782	1	207565782	1	207565782	*	R	7.26804	-1.16923
chr1:207573951:A:G	A	G	0.1973	0.0131	0.1751	0.2195	0.1268	0.012	3.461e-26	27.4	15.15	11	0.1758	440683	39106	401577	chr1	207573951	1	1	207573951	207573951	1	1	0.1973	173894	0.0444	1	207573951	*	rs1752684	R	1	207747296	chr1:207747296	rs1752684	a	g	0.1945	-0.0022	0.0081	0.7849	207747296	207573951	1	207573951	1	207573951	*	R	10.5667	-0.271605
chr1:207577223:T:C	T	C	0.1929	0.0124	0.1713	0.2143	0.1293	0.0121	1.062e-26	18.3	13.462	11	0.2642	440683	39106	401577	chr1	207577223	1	1	207577223	207577223	1	1	0.1929	170016	0.043	1	207577223	*	rs679515	Y	1	207750568	chr1:207750568	rs679515	t	c	0.1892	-0.0034	0.0082	0.6772	207750568	207577223	1	207577223	1	207577223	*	Y	10.686	-0.414634
chr1:207580000:C:T	T	C	0.5884	0.0173	0.5599	0.6114	-0.0714	0.0097	1.428e-13	0	6.182	11	0.8609	440683	39106	401577	chr1	207580000	1	1	207580000	207580000	1	1	0.4116	362770	0.0515	1	207580000	*	rs2274566	Y	1	207753345	chr1:207753345	rs2274566	t	c	0.5944	0.0069	0.0065	0.2878	207753345	207580000	1	207580000	1	207580000	*	Y	-7.36082	1.06154
chr1:207611623:A:G	A	G	0.1972	0.0107	0.1817	0.2157	0.1218	0.0118	8.297e-25	33.3	16.481	11	0.1242	440683	39106	401577	chr1	207611623	1	1	207611623	207611623	1	1	0.1972	173805	0.034	1	207611623	*	rs3818361	R	1	207784968	chr1:207784968	rs3818361	a	g	0.194	-0.0022	0.0081	0.7849	207784968	207611623	1	207611623	1	207611623	*	R	10.322	-0.271605
chr1:207612807:G:A	A	G	0.5888	0.0173	0.5602	0.6111	-0.0712	0.0097	1.748e-13	0	6.564	11	0.8332	440683	39106	401577	chr1	207612807	1	1	207612807	207612807	1	1	0.4112	362418	0.0509	1	207612807	*	rs7519119	R	1	207786152	chr1:207786152	rs7519119	a	g	0.5956	0.0079	0.0066	0.2311	207786152	207612807	1	207612807	1	207612807	*	R	-7.34021	1.19697
chr1:207612878:C:A	A	C	0.5891	0.0169	0.5602	0.6111	-0.0711	0.0097	1.862e-13	0	6.692	11	0.8235	440683	39106	401577	chr1	207612878	1	1	207612878	207612878	1	1	0.4109	362153	0.0509	1	207612878	*	rs7542544	M	1	207786223	chr1:207786223	rs7542544	a	c	0.5957	0.0079	0.0066	0.2311	207786223	207612878	1	207612878	1	207612878	*	M	-7.3299	1.19697
chr1:207612944:A:G	A	G	0.198	0.0114	0.1814	0.2183	0.122	0.0119	7.703e-25	34.8	16.864	11	0.112	440683	39106	401577	chr1	207612944	1	1	207612944	207612944	1	1	0.198	174510	0.0369	1	207612944	*	rs6701713	R	1	207786289	chr1:207786289	rs6701713	a	g	0.194	-0.0022	0.0081	0.7849	207786289	207612944	1	207612944	1	207612944	*	R	10.2521	-0.271605
chr1:207613197:A:G	A	G	0.1972	0.0118	0.1773	0.2179	0.1247	0.0119	1.544e-25	30.8	15.905	11	0.1447	440683	39106	401577	chr1	207613197	1	1	207613197	207613197	1	1	0.1972	173805	0.0406	1	207613197	*	rs2093761	R	1	207786542	chr1:207786542	rs2093761	a	g	0.1933	-0.0029	0.0081	0.7191	207786542	207613197	1	207613197	1	207613197	*	R	10.479	-0.358025
chr1:207613483:A:G	A	G	0.1995	0.0102	0.1814	0.2188	0.1219	0.0119	1.026e-24	34	16.666	11	0.1181	440683	39106	401577	chr1	207613483	1	1	207613483	207613483	1	1	0.1995	175833	0.0374	1	207613483	*	rs2093760	R	1	207786828	chr1:207786828	rs2093760	a	g	0.1941	-0.0021	0.0081	0.7945	207786828	207613483	1	207613483	1	207613483	*	R	10.2437	-0.259259
chr1:207615924:A:G	A	G	0.3831	0.0149	0.3623	0.4095	0.0757	0.0098	1.013e-14	0	5.315	11	0.9149	440683	39106	401577	chr1	207615924	1	1	207615924	207615924	1	1	0.3831	337651	0.0472	1	207615924	*	rs11576522	R	1	207789269	chr1:207789269	rs11576522	a	g	0.374	-0.0055	0.0066	0.4044	207789269	207615924	1	207615924	1	207615924	*	R	7.72449	-0.833333
chr1:207619564:C:A	A	C	0.617	0.0151	0.5904	0.6374	-0.0759	0.0098	8.02e-15	0	5.705	11	0.8923	440683	39106	401577	chr1	207619564	1	1	207619564	207619564	1	1	0.383	337563	0.047	1	207619564	*	rs12036785	M	1	207792909	chr1:207792909	rs12036785	a	c	0.6258	0.0057	0.0067	0.395	207792909	207619564	1	207619564	1	207619564	*	M	-7.7449	0.850746
chr1:207621975:A:G	A	G	0.1941	0.0117	0.1714	0.2165	0.1273	0.012	2.092e-26	33.2	16.473	11	0.1245	440683	39106	401577	chr1	207621975	1	1	207621975	207621975	1	1	0.1941	171073	0.0451	1	207621975	*	rs2296160	R	1	207795320	chr1:207795320	rs2296160	a	g	0.1924	-0.0022	0.0081	0.7849	207795320	207621975	1	207621975	1	207621975	*	R	10.6083	-0.271605
chr1:207622720:G:A	A	G	0.6191	0.0149	0.5912	0.6389	-0.0777	0.0098	2.088e-15	0	5.308	11	0.9153	440683	39106	401577	chr1	207622720	1	1	207622720	207622720	1	1	0.3809	335712	0.0477	1	207622720	*	rs61822977	R	1	207796065	chr1:207796065	rs61822977	a	g	0.6268	0.0053	0.0066	0.4217	207796065	207622720	1	207622720	1	207622720	*	R	-7.92857	0.80303
chr1:207623552:A:T	A	T	0.1942	0.0125	0.171	0.217	0.1278	0.012	1.867e-26	29.9	15.692	11	0.153	440683	39106	401577	chr1	207623552	1	1	207623552	207623552	1	1	0.1942	171161	0.046	1	207623552	*	rs10863417	W	1	207796897	chr1:207796897	rs10863417	a	t	0.192	-0.0023	0.0081	0.7754	207796897	207623552	1	207623552	1	207623552	*	W	10.65	-0.283951
chr1:207626529:A:C	A	C	0.1952	0.0116	0.174	0.217	0.1276	0.012	1.795e-26	34.4	16.78	11	0.1146	440683	39106	401577	chr1	207626529	1	1	207626529	207626529	1	1	0.1952	172043	0.043	1	207626529	*	rs10863420	M	1	207799874	chr1:207799874	rs10863420	a	c	0.1924	-0.0024	0.0081	0.7659	207799874	207626529	1	207626529	1	207626529	*	M	10.6333	-0.296296
chr1:207627044:C:A	A	C	0.8053	0.0121	0.783	0.8272	-0.1276	0.012	2.002e-26	31.4	16.041	11	0.1396	440683	39106	401577	chr1	207627044	1	1	207627044	207627044	1	1	0.1947	171602	0.0442	1	207627044	*	rs1830763	M	1	207800389	chr1:207800389	rs1830763	a	c	0.8078	0.0022	0.0081	0.7849	207800389	207627044	1	207627044	1	207627044	*	M	-10.6333	0.271605
chr1:207627064:A:T	A	T	0.4083	0.0176	0.3835	0.4378	0.0722	0.0097	8.445e-14	0	6.432	11	0.8431	440683	39106	401577	chr1	207627064	1	1	207627064	207627064	1	1	0.4083	359862	0.0543	1	207627064	*	rs12028134	W	1	207800409	chr1:207800409	rs12028134	a	t	0.404	-0.0073	0.0064	0.253	207800409	207627064	1	207627064	1	207627064	*	W	7.4433	-1.14062
chr1:207627210:T:C	T	C	0.1947	0.0121	0.1727	0.217	0.1275	0.012	2.183e-26	31.5	16.059	11	0.1389	440683	39106	401577	chr1	207627210	1	1	207627210	207627210	1	1	0.1947	171602	0.0443	1	207627210	*	rs1408078	Y	1	207800555	chr1:207800555	rs1408078	t	c	0.1922	-0.0022	0.0081	0.7849	207800555	207627210	1	207627210	1	207627210	*	Y	10.625	-0.271605
chr1:207629207:A:C	A	C	0.1905	0.0129	0.1669	0.2116	0.1295	0.0121	9.731e-27	20.8	13.898	11	0.2387	440683	39106	401577	chr1	207629207	1	1	207629207	207629207	1	1	0.1905	167900	0.0447	1	207629207	*	rs4844610	M	1	207802552	chr1:207802552	rs4844610	a	c	0.1885	-0.0022	0.0082	0.7876	207802552	207629207	1	207629207	1	207629207	*	M	10.7025	-0.268293
chr1:207629676:T:C	T	C	0.4086	0.0167	0.3767	0.4379	0.0728	0.0097	5.146e-14	0	6.479	11	0.8396	440683	39106	401577	chr1	207629676	1	1	207629676	207629676	1	1	0.4086	360126	0.0612	1	207629676	*	rs11803956	Y	1	207803021	chr1:207803021	rs11803956	t	c	0.4042	-0.0073	0.0064	0.253	207803021	207629676	1	207629676	1	207629676	*	Y	7.50515	-1.14062
chr1:207629919:C:A	A	C	0.5914	0.0167	0.5621	0.6159	-0.0729	0.0097	4.865e-14	0	6.294	11	0.853	440683	39106	401577	chr1	207629919	1	1	207629919	207629919	1	1	0.4086	360126	0.0538	1	207629919	*	rs12041437	M	1	207803264	chr1:207803264	rs12041437	a	c	0.5956	0.0073	0.0064	0.253	207803264	207629919	1	207629919	1	207629919	*	M	-7.51546	1.14062
chr1:207630250:G:A	A	G	0.5927	0.0177	0.5645	0.6174	-0.073	0.0097	3.884e-14	0	6.514	11	0.837	440683	39106	401577	chr1	207630250	1	1	207630250	207630250	1	1	0.4073	358980	0.0529	1	207630250	*	rs12034383	R	1	207803595	chr1:207803595	rs12034383	a	g	0.5959	0.0065	0.0064	0.3088	207803595	207630250	1	207630250	1	207630250	*	R	-7.52577	1.01562
chr1:207630796:A:C	A	C	0.1936	0.0118	0.1728	0.217	0.1284	0.012	8.506e-27	32.5	16.292	11	0.1306	440683	39106	401577	chr1	207630796	1	1	207630796	207630796	1	1	0.1936	170632	0.0442	1	207630796	*	rs1408077	M	1	207804141	chr1:207804141	rs1408077	a	c	0.1923	-0.0019	0.0081	0.8137	207804141	207630796	1	207630796	1	207630796	*	M	10.7	-0.234568
chr1:207633385:G:A	A	G	0.805	0.0124	0.783	0.8271	-0.1286	0.012	1.092e-26	30.8	15.907	11	0.1446	440683	39106	401577	chr1	207633385	1	1	207633385	207633385	1	1	0.195	171866	0.0441	1	207633385	*	rs6697005	R	1	207806730	chr1:207806730	rs6697005	a	g	0.8079	0.0014	0.0082	0.8639	207806730	207633385	1	207633385	1	207633385	*	R	-10.7167	0.170732
chr1:207633644:T:C	T	C	0.4083	0.0168	0.3839	0.4375	0.0725	0.0097	6.953e-14	0	6.273	11	0.8546	440683	39106	401577	chr1	207633644	1	1	207633644	207633644	1	1	0.4083	359862	0.0536	1	207633644	*	rs11803366	Y	1	207806989	chr1:207806989	rs11803366	t	c	0.4038	-0.0067	0.0065	0.302	207806989	207633644	1	207633644	1	207633644	*	Y	7.47423	-1.03077
chr1:207677194:C:T	T	C	0.7937	0.012	0.7781	0.8194	-0.0948	0.0118	1.128e-15	0	7.504	11	0.7569	440683	39106	401577	chr1	207677194	1	1	207677194	207677194	1	1	0.2063	181826	0.0413	1	207677194	*	rs11118328	Y	1	207850539	chr1:207850539	rs11118328	t	c	0.8029	0.0108	0.0081	0.1804	207850539	207677194	1	207677194	1	207677194	*	Y	-8.0339	1.33333
chr1:207821733:T:C	T	C	0.9175	0.0187	0.8686	0.9457	-0.0203	0.0177	0.2523	0	10.916	11	0.4503	440683	39106	401577	chr1	207821733	1	1	207821733	207821733	1	1	0.0825	72712.7	0.0771	1	207821733	*	rs72729038	Y	1	207995078	chr1:207995078	rs72729038	t	c	0.9322	-0.0458	0.0129	0.0003761	207995078	207821733	1	207821733	1	207821733	*	Y	-1.14689	-3.55039
chr1:207825270:A:G	A	G	0.9344	0.0114	0.9011	0.9544	-0.0383	0.0195	0.04975	0	9.945	11	0.5354	440683	39106	401577	chr1	207825270	1	1	207825270	207825270	1	1	0.0656	57817.6	0.0533	1	207825270	*	rs77609980	R	1	207998615	chr1:207998615	rs77609980	a	g	0.9431	-0.0491	0.0139	0.000422	207998615	207825270	1	207825270	1	207825270	*	R	-1.9641	-3.53237
chr1:207834503:G:A	A	G	0.0825	0.0188	0.0539	0.1315	0.0208	0.0177	0.2412	0	10.865	11	0.4547	440683	39106	401577	chr1	207834503	1	1	207834503	207834503	1	1	0.0825	72712.7	0.0776	1	207834503	*	rs12073356	R	1	208007848	chr1:208007848	rs12073356	a	g	0.0678	0.0458	0.0129	0.0003761	208007848	207834503	1	207834503	1	207834503	*	R	1.17514	3.55039
chr1:207841760:C:A	A	C	0.0845	0.0195	0.0549	0.1342	0.0167	0.0175	0.3401	0	9.392	11	0.5857	440683	39106	401577	chr1	207841760	1	1	207841760	207841760	1	1	0.0845	74475.4	0.0793	1	207841760	*	rs10449311	M	1	208015105	chr1:208015105	rs10449311	a	c	0.0685	0.0446	0.0128	0.0004802	208015105	207841760	1	207841760	1	207841760	*	M	0.954286	3.48438
chr1:207843191:G:A	A	G	0.0825	0.0188	0.054	0.131	0.0191	0.0177	0.2799	0	10.577	11	0.4794	440683	39106	401577	chr1	207843191	1	1	207843191	207843191	1	1	0.0825	72712.7	0.077	1	207843191	*	rs11118665	R	1	208016536	chr1:208016536	rs11118665	a	g	0.0677	0.0459	0.0129	0.0003651	208016536	207843191	1	207843191	1	207843191	*	R	1.0791	3.55814
chr1:207867260:T:A	A	T	0.8757	0.0192	0.8179	0.9091	-0.0116	0.0149	0.4338	0	5.701	11	0.8925	440683	39106	401577	chr1	207867260	1	1	207867260	207867260	1	1	0.1243	109554	0.0912	1	207867260	*	rs672588	W	1	208040605	chr1:208040605	rs672588	a	t	0.8938	-0.0375	0.0105	0.0003415	208040605	207867260	1	207867260	1	207867260	*	W	-0.778523	-3.57143
chr1:207870887:G:C	C	G	0.057	0.006	0.0421	0.0756	0.0067	0.0207	0.7464	32.6	16.319	11	0.1297	440683	39106	401577	chr1	207870887	1	1	207870887	207870887	1	1	0.057	50237.9	0.0335	1	207870887	*	rs74360922	S	1	208044232	chr1:208044232	rs74360922	c	g	0.052	0.0597	0.0144	3.599e-05	208044232	207870887	1	207870887	1	207870887	*	S	0.323671	4.14583
chr1:207871470:A:G	A	G	0.9438	0.0055	0.925	0.9581	-0.0119	0.0208	0.5684	27.9	15.25	11	0.1713	440683	39106	401577	chr1	207871470	1	1	207871470	207871470	1	1	0.0562	49532.8	0.0331	1	207871470	*	rs78530915	R	1	208044815	chr1:208044815	rs78530915	a	g	0.948	-0.0602	0.0144	3.094e-05	208044815	207871470	1	207871470	1	207871470	*	R	-0.572115	-4.18056
chr1:207873768:T:C	T	C	0.9152	0.0086	0.8884	0.9394	-0.0097	0.0172	0.5736	15.4	12.997	11	0.2935	440683	39106	401577	chr1	207873768	1	1	207873768	207873768	1	1	0.0848	74739.8	0.051	1	207873768	*	rs74150713	Y	1	208047113	chr1:208047113	rs74150713	t	c	0.9236	-0.0517	0.0121	2.074e-05	208047113	207873768	1	207873768	1	207873768	*	Y	-0.563953	-4.27273
chr1:207874958:A:G	A	G	0.9153	0.0086	0.8885	0.9396	-0.0098	0.0172	0.5673	11.4	12.415	11	0.3333	440683	39106	401577	chr1	207874958	1	1	207874958	207874958	1	1	0.0847	74651.7	0.0511	1	207874958	*	rs74150714	R	1	208048303	chr1:208048303	rs74150714	a	g	0.9237	-0.0524	0.0121	1.601e-05	208048303	207874958	1	207874958	1	207874958	*	R	-0.569767	-4.33058
chr1:207876956:A:G	A	G	0.9066	0.0093	0.8779	0.9325	-0.0058	0.0164	0.7239	9.7	12.181	11	0.3502	440683	39106	401577	chr1	207876956	1	1	207876956	207876956	1	1	0.0934	82319.6	0.0546	1	207876956	*	rs17009221	R	1	208050301	chr1:208050301	rs17009221	a	g	0.9154	-0.0488	0.0115	2.264e-05	208050301	207876956	1	207876956	1	207876956	*	R	-0.353659	-4.24348
chr1:207877015:G:A	A	G	0.0934	0.0093	0.0675	0.1226	0.0058	0.0164	0.7254	10.2	12.246	11	0.3455	440683	39106	401577	chr1	207877015	1	1	207877015	207877015	1	1	0.0934	82319.6	0.0551	1	207877015	*	rs17009223	D	1	208050360	chr1:208050360	rs17009223	a	g	0.0845	0.0488	0.0116	2.682e-05	208050360	207877015	1	207877015	1	207877015	*	D	0.353659	4.2069
chr1:207879114:G:C	C	G	0.0946	0.0097	0.0679	0.125	0.0057	0.0164	0.7253	0.7	11.077	11	0.4369	440683	39106	401577	chr1	207879114	1	1	207879114	207879114	1	1	0.0946	83377.2	0.0571	1	207879114	*	rs60200450	S	1	208052459	chr1:208052459	rs60200450	c	g	0.0855	0.0481	0.0115	2.962e-05	208052459	207879114	1	207879114	1	207879114	*	S	0.347561	4.18261
chr1:207880162:C:T	T	C	0.0695	0.0058	0.052	0.0857	0.0172	0.0188	0.3579	5.6	11.658	11	0.3899	440683	39106	401577	chr1	207880162	1	1	207880162	207880162	1	1	0.0695	61254.9	0.0337	1	207880162	*	rs112230716	Y	1	208053507	chr1:208053507	rs112230716	t	c	0.0637	0.0512	0.0131	9.152e-05	208053507	207880162	1	207880162	1	207880162	*	Y	0.914894	3.9084
chr1:207881698:T:G	T	G	0.9306	0.0056	0.9172	0.9481	-0.0157	0.0187	0.4035	11.9	12.488	11	0.3281	440683	39106	401577	chr1	207881698	1	1	207881698	207881698	1	1	0.0694	61166.8	0.0309	1	207881698	*	rs55657585	K	1	208055043	chr1:208055043	rs55657585	t	g	0.9364	-0.0514	0.0131	8.59e-05	208055043	207881698	1	207881698	1	207881698	*	K	-0.839572	-3.92366
chr1:207882499:C:T	T	C	0.0692	0.0056	0.0518	0.0828	0.0157	0.0188	0.4033	16.2	13.12	11	0.2856	440683	39106	401577	chr1	207882499	1	1	207882499	207882499	1	1	0.0692	60990.5	0.031	1	207882499	*	rs56404247	Y	1	208055844	chr1:208055844	rs56404247	t	c	0.0634	0.0526	0.0131	5.844e-05	208055844	207882499	1	207882499	1	207882499	*	Y	0.835106	4.01527
chr1:207884455:C:T	T	C	0.0693	0.0057	0.0518	0.0828	0.0158	0.0187	0.3982	16.2	13.13	11	0.2849	440683	39106	401577	chr1	207884455	1	1	207884455	207884455	1	1	0.0693	61078.7	0.031	1	207884455	*	rs6671850	Y	1	208057800	chr1:208057800	rs6671850	t	c	0.0635	0.0523	0.0131	6.44e-05	208057800	207884455	1	207884455	1	207884455	*	Y	0.84492	3.99237
chr1:207892035:C:T	T	C	0.0657	0.0065	0.0486	0.0817	0.0229	0.0193	0.2362	10.1	12.229	11	0.3467	440683	39106	401577	chr1	207892035	1	1	207892035	207892035	1	1	0.0657	57905.7	0.0331	1	207892035	*	rs2300055	Y	1	208065380	chr1:208065380	rs2300055	t	c	0.0588	0.0476	0.0136	0.0004704	208065380	207892035	1	207892035	1	207892035	*	Y	1.18653	3.5
chr1:207897301:C:T	T	C	0.0658	0.0065	0.0486	0.0816	0.0227	0.0193	0.2388	11.5	12.423	11	0.3327	440683	39106	401577	chr1	207897301	1	1	207897301	207897301	1	1	0.0658	57993.9	0.033	1	207897301	*	rs12566127	Y	1	208070646	chr1:208070646	rs12566127	t	c	0.0589	0.0477	0.0136	0.0004576	208070646	207897301	1	207897301	1	207897301	*	Y	1.17617	3.50735
chr1:207897638:C:A	A	C	0.0363	0.004	0.0279	0.0456	0.0267	0.0257	0.2985	16.8	13.217	11	0.2794	440683	39106	401577	chr1	207897638	1	1	207897638	207897638	1	1	0.0363	31993.6	0.0177	1	207897638	*	rs41274812	M	1	208070983	chr1:208070983	rs41274812	a	c	0.0336	0.0646	0.0177	0.0002614	208070983	207897638	1	207897638	1	207897638	*	M	1.03891	3.64972
chr1:207898712:G:A	A	G	0.066	0.0066	0.0491	0.0824	0.0222	0.0193	0.2494	15.6	13.033	11	0.2912	440683	39106	401577	chr1	207898712	1	1	207898712	207898712	1	1	0.066	58170.2	0.0333	1	207898712	*	rs73072979	R	1	208072057	chr1:208072057	rs73072979	a	g	0.0589	0.0476	0.0136	0.0004704	208072057	207898712	1	207898712	1	207898712	*	R	1.15026	3.5
chr1:207902033:C:T	T	C	0.0661	0.0066	0.0491	0.0822	0.0225	0.0192	0.2416	19.2	13.617	11	0.2549	440683	39106	401577	chr1	207902033	1	1	207902033	207902033	1	1	0.0661	58258.3	0.0331	1	207902033	*	rs2267897	Y	1	208075378	chr1:208075378	rs2267897	t	c	0.059	0.0483	0.0136	0.0003874	208075378	207902033	1	207902033	1	207902033	*	Y	1.17188	3.55147
chr1:207903605:A:C	A	C	0.9339	0.0066	0.9178	0.9509	-0.0222	0.0192	0.2478	20	13.755	11	0.2468	440683	39106	401577	chr1	207903605	1	1	207903605	207903605	1	1	0.0661	58258.3	0.0331	1	207903605	*	rs7522146	M	1	208076950	chr1:208076950	rs7522146	a	c	0.941	-0.0483	0.0136	0.0003874	208076950	207903605	1	207903605	1	207903605	*	M	-1.15625	-3.55147
chr1:207904893:G:A	A	G	0.0662	0.0067	0.0492	0.0827	0.0221	0.0192	0.251	17	13.253	11	0.2771	440683	39106	401577	chr1	207904893	1	1	207904893	207904893	1	1	0.0662	58346.4	0.0335	1	207904893	*	rs1932819	R	1	208078238	chr1:208078238	rs1932819	a	g	0.0589	0.0495	0.0136	0.0002762	208078238	207904893	1	207904893	1	207904893	*	R	1.15104	3.63971
chr1:207904912:G:A	A	G	0.0662	0.0067	0.0492	0.0832	0.0221	0.0192	0.2513	17.1	13.273	11	0.2758	440683	39106	401577	chr1	207904912	1	1	207904912	207904912	1	1	0.0662	58346.4	0.034	1	207904912	*	rs1932818	R	1	208078257	chr1:208078257	rs1932818	a	g	0.0591	0.0485	0.0136	0.0003663	208078257	207904912	1	207904912	1	207904912	*	R	1.15104	3.56618
chr1:207915468:C:T	T	C	0.0342	0.0042	0.0265	0.0408	0.0103	0.0266	0.6989	6.2	11.723	11	0.3848	440683	39106	401577	chr1	207915468	1	1	207915468	207915468	1	1	0.0342	30142.7	0.0143	1	207915468	*	rs77372183	Y	1	208088813	chr1:208088813	rs77372183	t	c	0.0314	0.0655	0.0184	0.0003788	208088813	207915468	1	207915468	1	207915468	*	Y	0.387218	3.55978
chr1:207918119:G:C	C	G	0.0344	0.0043	0.0265	0.0414	0.0089	0.0265	0.7379	5.5	11.643	11	0.391	440683	39106	401577	chr1	207918119	1	1	207918119	207918119	1	1	0.0344	30319	0.0149	1	207918119	*	rs74455441	S	1	208091464	chr1:208091464	rs74455441	c	g	0.0315	0.0659	0.0184	0.0003487	208091464	207918119	1	207918119	1	207918119	*	S	0.335849	3.58152
chr1:209462989:G:C	C	G	0.001	0.0006	0.0006	0.0022	-0.1435	0.2424	0.5539	0	0.415	2	0.8125	390646	24441	366205	chr1	209462989	1	1	209462989	209462989	0.624994	0.911917	0.001	781.292	0.0016	1	209462989	*	rs151317637	S	1	209636334	chr1:209636334	rs151317637	c	g	0.0028	0.4812	0.1379	0.0004836	209636334	209462989	1	209462989	1	209462989	*	S	-0.591997	3.48949
chr1:209467421:C:T	T	C	0.001	0.0006	0.0006	0.0022	-0.1436	0.2424	0.5536	0	0.406	2	0.8164	390646	24441	366205	chr1	209467421	1	1	209467421	209467421	0.624994	0.911917	0.001	781.292	0.0016	1	209467421	*	rs77210996	Y	1	209640766	chr1:209640766	rs77210996	t	c	0.0028	0.4805	0.1379	0.0004929	209640766	209467421	1	209467421	1	209467421	*	Y	-0.592409	3.48441
chr1:209516532:G:A	A	G	0.0032	0.0015	0.0014	0.0047	-0.0528	0.1178	0.6539	0	0.761	4	0.9436	412666	33338	379328	chr1	209516532	1	1	209516532	209516532	0.852503	0.944596	0.0032	2641.06	0.0033	1	209516532	*	rs77709828	R	1	209689877	chr1:209689877	rs77709828	a	g	0.0021	0.3986	0.1038	0.0001223	209689877	209516532	1	209516532	1	209516532	*	R	-0.448217	3.84008
chr1:209895609:T:G	T	G	0.3568	0.0122	0.3321	0.3867	-0.0243	0.0101	0.01597	6.3	11.74	11	0.3835	440683	39106	401577	chr1	209895609	1	1	209895609	209895609	1	1	0.3568	314471	0.0546	1	209895609	*	rs7540704	K	1	210068954	chr1:210068954	rs7540704	t	g	0.3492	0.0288	0.0067	1.724e-05	210068954	209895609	1	209895609	1	209895609	*	K	-2.40594	4.29851
chr1:209904236:A:T	A	T	0.8153	0.0121	0.7904	0.8424	0.0131	0.0123	0.2889	0	7.473	11	0.7596	440683	39106	401577	chr1	209904236	1	1	209904236	209904236	1	1	0.1847	162788	0.052	1	209904236	*	rs11119364	W	1	210077581	chr1:210077581	rs11119364	a	t	0.8245	-0.0298	0.0085	0.0004418	210077581	209904236	1	209904236	1	209904236	*	W	1.06504	-3.50588
chr1:209923671:C:G	C	G	0.8374	0.01	0.8183	0.8582	0.0131	0.013	0.3127	0	6.067	11	0.8688	440683	39106	401577	chr1	209923671	1	1	209923671	209923671	1	1	0.1626	143310	0.0399	1	209923671	*	rs113658831	S	1	210097016	chr1:210097016	rs113658831	c	g	0.843	-0.0363	0.0089	4.527e-05	210097016	209923671	1	209923671	1	209923671	*	S	1.00769	-4.07865
chr1:209925121:G:A	A	G	0.1631	0.0102	0.1419	0.1826	-0.0137	0.0129	0.2894	0	6.077	11	0.8682	440683	39106	401577	chr1	209925121	1	1	209925121	209925121	1	1	0.1631	143751	0.0407	1	209925121	*	rs6695101	R	1	210098466	chr1:210098466	rs6695101	a	g	0.157	0.0364	0.0089	4.313e-05	210098466	209925121	1	209925121	1	209925121	*	R	-1.06202	4.08989
chr1:209971953:A:G	A	G	0.6449	0.0133	0.623	0.6646	0.0281	0.01	0.004885	0	10.976	11	0.4453	440683	39106	401577	chr1	209971953	1	1	209971953	209971953	1	1	0.3551	312973	0.0416	1	209971953	*	rs12034991	R	1	210145298	chr1:210145298	rs12034991	a	g	0.6498	-0.0298	0.0067	8.703e-06	210145298	209971953	1	209971953	1	209971953	*	R	2.81	-4.44776
chr1:209982617:T:C	T	C	0.8373	0.0102	0.8179	0.8573	0.0138	0.013	0.288	0	5.291	11	0.9163	440683	39106	401577	chr1	209982617	1	1	209982617	209982617	1	1	0.1627	143398	0.0394	1	209982617	*	rs12136540	Y	1	210155962	chr1:210155962	rs12136540	t	c	0.8436	-0.0366	0.0089	3.914e-05	210155962	209982617	1	209982617	1	209982617	*	Y	1.06154	-4.11236
chr1:210092039:G:C	C	G	0.6424	0.0128	0.6108	0.6645	0.0275	0.01	0.006158	11.5	12.431	11	0.3321	440683	39106	401577	chr1	210092039	1	1	210092039	210092039	1	1	0.3576	315176	0.0537	1	210092039	*	rs227199	V	1	210265384	chr1:210265384	rs227199	c	g	0.6509	-0.0308	0.0068	6.021e-06	210265384	210092039	1	210092039	1	210092039	*	V	2.75	-4.52941
chr1:210106593:A:G	A	G	0.6451	0.0125	0.6246	0.6653	0.0283	0.01	0.004621	12.4	12.55	11	0.3237	440683	39106	401577	chr1	210106593	1	1	210106593	210106593	1	1	0.3549	312797	0.0407	1	210106593	*	rs9659836	R	1	210279938	chr1:210279938	rs9659836	a	g	0.6492	-0.0295	0.0067	1.071e-05	210279938	210106593	1	210106593	1	210106593	*	R	2.83	-4.40299
chr1:210110729:A:G	A	G	0.8966	0.0044	0.8847	0.9082	0.0078	0.0158	0.6192	0	6.506	11	0.8376	440683	39106	401577	chr1	210110729	1	1	210110729	210110729	1	1	0.1034	91133.2	0.0235	1	210110729	*	rs12133371	R	1	210284074	chr1:210284074	rs12133371	a	g	0.8981	-0.0396	0.0109	0.0002762	210284074	210110729	1	210110729	1	210110729	*	R	0.493671	-3.63303
chr1:210133501:G:A	A	G	0.3556	0.0128	0.3358	0.3775	-0.0281	0.01	0.004897	17	13.26	11	0.2767	440683	39106	401577	chr1	210133501	1	1	210133501	210133501	1	1	0.3556	313414	0.0417	1	210133501	*	rs4844949	R	1	210306846	chr1:210306846	rs4844949	a	g	0.3505	0.0308	0.0067	4.299e-06	210306846	210133501	1	210133501	1	210133501	*	R	-2.81	4.59701
chr1:210139151:A:G	A	G	0.8145	0.0113	0.7892	0.8408	0.0103	0.0123	0.405	0	7.15	11	0.7868	440683	39106	401577	chr1	210139151	1	1	210139151	210139151	1	1	0.1855	163493	0.0516	1	210139151	*	rs1556606	R	1	210312496	chr1:210312496	rs1556606	a	g	0.8233	-0.0303	0.0084	0.0002976	210312496	210139151	1	210139151	1	210139151	*	R	0.837398	-3.60714
chr1:210145072:C:T	T	C	0.1946	0.0144	0.1661	0.2271	-0.0102	0.0121	0.4002	0	8.61	11	0.6578	440683	39106	401577	chr1	210145072	1	1	210145072	210145072	1	1	0.1946	171514	0.061	1	210145072	*	rs6701631	Y	1	210318417	chr1:210318417	rs6701631	t	c	0.1826	0.0305	0.0083	0.0002266	210318417	210145072	1	210145072	1	210145072	*	Y	-0.842975	3.6747
chr1:210154732:A:G	A	G	0.8046	0.0143	0.7718	0.8335	0.0085	0.0121	0.4815	0	7.605	11	0.7482	440683	39106	401577	chr1	210154732	1	1	210154732	210154732	1	1	0.1954	172219	0.0617	1	210154732	*	rs4844953	R	1	210328077	chr1:210328077	rs4844953	a	g	0.8167	-0.0299	0.0084	0.0003575	210328077	210154732	1	210154732	1	210154732	*	R	0.702479	-3.55952
chr1:210160083:A:G	A	G	0.8132	0.0122	0.7866	0.8406	0.0095	0.0123	0.4374	0	6.795	11	0.8154	440683	39106	401577	chr1	210160083	1	1	210160083	210160083	1	1	0.1868	164639	0.054	1	210160083	*	rs7534723	R	1	210333428	chr1:210333428	rs7534723	a	g	0.8231	-0.0304	0.0085	0.0003377	210333428	210160083	1	210160083	1	210160083	*	R	0.772358	-3.57647
chr1:210167624:G:A	A	G	0.1947	0.0144	0.1669	0.2265	-0.0099	0.0121	0.4136	0	8.352	11	0.6815	440683	39106	401577	chr1	210167624	1	1	210167624	210167624	1	1	0.1947	171602	0.0596	1	210167624	*	rs11119426	R	1	210340969	chr1:210340969	rs11119426	a	g	0.1824	0.0301	0.0084	0.0003262	210340969	210167624	1	210167624	1	210167624	*	R	-0.818182	3.58333
chr1:210171539:T:C	T	C	0.8048	0.0142	0.7719	0.8336	0.0074	0.0121	0.5384	0	7.218	11	0.7812	440683	39106	401577	chr1	210171539	1	1	210171539	210171539	1	1	0.1952	172043	0.0617	1	210171539	*	rs78508049	Y	1	210344884	chr1:210344884	rs78508049	t	c	0.8175	-0.0294	0.0084	0.0004482	210344884	210171539	1	210171539	1	210171539	*	Y	0.61157	-3.5
chr1:210172586:T:C	T	C	0.8046	0.0141	0.7718	0.833	0.0077	0.0121	0.5217	0	7.626	11	0.7464	440683	39106	401577	chr1	210172586	1	1	210172586	210172586	1	1	0.1954	172219	0.0612	1	210172586	*	rs55976039	Y	1	210345931	chr1:210345931	rs55976039	t	c	0.8169	-0.0299	0.0084	0.0003575	210345931	210172586	1	210172586	1	210172586	*	Y	0.636364	-3.55952
chr1:210177877:C:A	A	C	0.1933	0.0145	0.1648	0.2221	-0.0073	0.0121	0.5462	0	9.858	11	0.5432	440683	39106	401577	chr1	210177877	1	1	210177877	210177877	1	1	0.1933	170368	0.0573	1	210177877	*	rs12045428	M	1	210351222	chr1:210351222	rs12045428	a	c	0.1821	0.0283	0.0081	0.0004477	210351222	210177877	1	210177877	1	210177877	*	M	-0.603306	3.49383
chr1:210178903:T:C	T	C	0.806	0.0142	0.7774	0.8348	0.006	0.0121	0.6225	0	8.902	11	0.6309	440683	39106	401577	chr1	210178903	1	1	210178903	210178903	1	1	0.194	170985	0.0574	1	210178903	*	rs11119430	Y	1	210352248	chr1:210352248	rs11119430	t	c	0.8176	-0.0291	0.0083	0.0004346	210352248	210178903	1	210178903	1	210178903	*	Y	0.495868	-3.50602
chr1:210179296:C:G	C	G	0.8037	0.0156	0.772	0.8343	0.0037	0.0121	0.7609	0	8.529	11	0.6653	440683	39106	401577	chr1	210179296	1	1	210179296	210179296	1	1	0.1963	173012	0.0623	1	210179296	*	rs2485896	B	1	210352641	chr1:210352641	rs2485896	c	g	0.817	-0.0303	0.0084	0.0002976	210352641	210179296	1	210179296	1	210179296	*	B	0.305785	-3.60714
chr1:210216072:C:A	A	C	0.5623	0.0069	0.4856	0.5735	-0.0304	0.0096	0.001515	0	10.031	11	0.5276	440683	39106	401577	chr1	210216072	1	1	210216072	210216072	1	1	0.4377	385774	0.0879	1	210216072	*	rs1342135	M	1	210389417	chr1:210389417	rs1342135	a	c	0.5692	0.0228	0.0065	0.0004443	210389417	210216072	1	210216072	1	210216072	*	M	-3.16667	3.50769
chr1:210216737:T:A	A	T	0.6932	0.0099	0.6214	0.7078	-0.0165	0.0104	0.1106	11.9	12.49	11	0.3279	440683	39106	401577	chr1	210216737	1	1	210216737	210216737	1	1	0.3068	270403	0.0864	1	210216737	*	rs11119444	W	1	210390082	chr1:210390082	rs11119444	a	t	0.7027	0.0261	0.0072	0.000303	210390082	210216737	1	210216737	1	210216737	*	W	-1.58654	3.625
chr1:210219493:C:T	T	C	0.695	0.0073	0.6177	0.7101	-0.0194	0.0104	0.06075	5.8	11.679	11	0.3883	440683	39106	401577	chr1	210219493	1	1	210219493	210219493	1	1	0.305	268817	0.0924	1	210219493	*	rs2494185	Y	1	210392838	chr1:210392838	rs2494185	t	c	0.7001	0.0252	0.007	0.0003278	210392838	210219493	1	210219493	1	210219493	*	Y	-1.86538	3.6
chr1:210223811:T:C	T	C	0.7024	0.0085	0.6835	0.7481	-0.0163	0.0104	0.1158	16.5	13.171	11	0.2823	440683	39106	401577	chr1	210223811	1	1	210223811	210223811	1	1	0.2976	262295	0.0646	1	210223811	*	rs4844981	Y	1	210397156	chr1:210397156	rs4844981	t	c	0.7015	0.0252	0.007	0.0003278	210397156	210223811	1	210223811	1	210223811	*	Y	-1.56731	3.6
chr1:210224207:T:C	T	C	0.7088	0.0083	0.6902	0.7527	-0.0204	0.0104	0.05072	32.3	16.253	11	0.132	440683	39106	401577	chr1	210224207	1	1	210224207	210224207	1	1	0.2912	256654	0.0625	1	210224207	*	rs1473696	Y	1	210397552	chr1:210397552	rs1473696	t	c	0.7085	0.0245	0.007	0.0004785	210397552	210224207	1	210224207	1	210224207	*	Y	-1.96154	3.5
chr1:210224897:G:A	A	G	0.2885	0.009	0.2443	0.3095	0.0173	0.0105	0.09907	24.1	14.486	11	0.2073	440683	39106	401577	chr1	210224897	1	1	210224897	210224897	1	1	0.2885	254274	0.0652	1	210224897	*	rs10863816	R	1	210398242	chr1:210398242	rs10863816	a	g	0.2906	-0.025	0.007	0.0003656	210398242	210224897	1	210224897	1	210224897	*	R	1.64762	-3.57143
chr1:210226307:C:T	T	C	0.3009	0.007	0.2629	0.3163	0.0189	0.0104	0.06875	8.4	12.014	11	0.3626	440683	39106	401577	chr1	210226307	1	1	210226307	210226307	1	1	0.3009	265203	0.0534	1	210226307	*	rs677520	Y	1	210399652	chr1:210399652	rs677520	t	c	0.2995	-0.026	0.007	0.0002103	210399652	210226307	1	210226307	1	210226307	*	Y	1.81731	-3.71429
chr1:210226368:G:A	A	G	0.3011	0.0066	0.2628	0.3163	0.0186	0.0104	0.07296	7.3	11.864	11	0.3739	440683	39106	401577	chr1	210226368	1	1	210226368	210226368	1	1	0.3011	265379	0.0535	1	210226368	*	rs2494186	R	1	210399713	chr1:210399713	rs2494186	a	g	0.2996	-0.0256	0.007	0.000263	210399713	210226368	1	210226368	1	210226368	*	R	1.78846	-3.65714
chr1:210226441:G:A	A	G	0.3008	0.007	0.2628	0.3163	0.0189	0.0104	0.06829	9.1	12.104	11	0.3559	440683	39106	401577	chr1	210226441	1	1	210226441	210226441	1	1	0.3008	265115	0.0535	1	210226441	*	rs9430037	R	1	210399786	chr1:210399786	rs9430037	a	g	0.2995	-0.0254	0.007	0.0002937	210399786	210226441	1	210226441	1	210226441	*	R	1.81731	-3.62857
chr1:210228845:T:C	T	C	0.7004	0.0071	0.6847	0.7396	-0.0165	0.0104	0.1123	1.9	11.213	11	0.4256	440683	39106	401577	chr1	210228845	1	1	210228845	210228845	1	1	0.2996	264057	0.0549	1	210228845	*	rs12239420	Y	1	210402190	chr1:210402190	rs12239420	t	c	0.7019	0.0259	0.007	0.0002224	210402190	210228845	1	210228845	1	210228845	*	Y	-1.58654	3.7
chr1:210248286:A:C	A	C	0.7115	0.0089	0.6907	0.7563	-0.0113	0.0105	0.2834	15.3	12.984	11	0.2944	440683	39106	401577	chr1	210248286	1	1	210248286	210248286	1	1	0.2885	254274	0.0656	1	210248286	*	rs9429839	M	1	210421631	chr1:210421631	rs9429839	a	c	0.7098	0.0247	0.007	0.0004299	210421631	210248286	1	210248286	1	210248286	*	M	-1.07619	3.52857
chr1:210249704:A:T	A	T	0.7115	0.0089	0.6908	0.7563	-0.0112	0.0105	0.2856	14.6	12.885	11	0.3009	440683	39106	401577	chr1	210249704	1	1	210249704	210249704	1	1	0.2885	254274	0.0655	1	210249704	*	rs910109	W	1	210423049	chr1:210423049	rs910109	a	t	0.7097	0.0248	0.007	0.0004074	210423049	210249704	1	210249704	1	210249704	*	W	-1.06667	3.54286
chr1:210250069:G:A	A	G	0.2884	0.0089	0.2432	0.3092	0.0114	0.0105	0.2797	14.3	12.834	11	0.3043	440683	39106	401577	chr1	210250069	1	1	210250069	210250069	1	1	0.2884	254186	0.066	1	210250069	*	rs910110	R	1	210423414	chr1:210423414	rs910110	a	g	0.2904	-0.0247	0.007	0.0004299	210423414	210250069	1	210250069	1	210250069	*	R	1.08571	-3.52857
chr1:210262765:G:A	A	G	0.2994	0.0066	0.257	0.3167	0.0173	0.0104	0.09688	0	10.221	11	0.5107	440683	39106	401577	chr1	210262765	1	1	210262765	210262765	1	1	0.2994	263881	0.0597	1	210262765	*	rs12023563	R	1	210436110	chr1:210436110	rs12023563	a	g	0.2984	-0.0261	0.007	0.0001988	210436110	210262765	1	210262765	1	210262765	*	R	1.66346	-3.72857
chr1:212514539:G:A	A	G	0.1721	0.0113	0.1548	0.2025	-0.0049	0.0127	0.6995	28.4	15.363	11	0.1665	440683	39106	401577	chr1	212514539	1	1	212514539	212514539	1	1	0.1721	151683	0.0477	1	212514539	*	rs112545253	R	1	212687881	chr1:212687881	rs112545253	a	g	0.1725	-0.0302	0.0086	0.0004356	212687881	212514539	1	212514539	1	212514539	*	R	-0.385827	-3.51163
chr1:212514654:C:A	A	C	0.1721	0.0114	0.1548	0.203	-0.0049	0.0127	0.6989	24.9	14.651	11	0.1991	440683	39106	401577	chr1	212514654	1	1	212514654	212514654	1	1	0.1721	151683	0.0482	1	212514654	*	rs77604319	M	1	212687996	chr1:212687996	rs77604319	a	c	0.1724	-0.0304	0.0086	0.0003989	212687996	212514654	1	212514654	1	212514654	*	M	-0.385827	-3.53488
chr1:212641435:A:G	A	G	0.9928	0.0035	0.9881	0.9975	-0.0974	0.072	0.1762	0	0.862	4	0.93	415230	34675	380555	chr1	212641435	1	1	212641435	212641435	0.886693	0.947651	0.0072	5979.31	0.0094	1	212641435	*	rs75060249	R	1	212814777	chr1:212814777	rs75060249	a	g	0.9966	-0.2688	0.0748	0.0003236	212814777	212641435	1	212641435	1	212641435	*	R	-1.35278	-3.59358
chr1:212642522:T:C	T	C	0.9928	0.0035	0.9882	0.9975	-0.0981	0.072	0.173	0	0.887	4	0.9264	415230	34675	380555	chr1	212642522	1	1	212642522	212642522	0.886693	0.947651	0.0072	5979.31	0.0093	1	212642522	*	rs10157910	Y	1	212815864	chr1:212815864	rs10157910	t	c	0.9965	-0.2679	0.075	0.0003521	212815864	212642522	1	212642522	1	212642522	*	Y	-1.3625	-3.572
chr1:213447886:C:T	T	C	0.0005	0.0001	0.0004	0.0005	-0.1356	0.4323	0.7538	31.9	1.468	1	0.2257	383027	22748	360279	chr1	213447886	1	1	213447886	213447886	0.581701	0.89716	0.0005	383.027	0.0001	1	213447886	*	rs118147473	Y	1	213621229	chr1:213621229	rs118147473	t	c	0.0002	1.4434	0.3583	5.612e-05	213621229	213447886	1	213447886	1	213447886	*	Y	-0.313671	4.02847
chr1:213466447:G:T	T	G	0.0005	0.0001	0.0003	0.0005	0.1402	0.4487	0.7546	1	1.01	1	0.3148	383027	22748	360279	chr1	213466447	1	1	213466447	213466447	0.581701	0.89716	0.0005	383.027	0.0002	1	213466447	*	rs74842931	K	1	213639790	chr1:213639790	rs74842931	t	g	0.0002	1.4845	0.3764	8.017e-05	213639790	213466447	1	213466447	1	213466447	*	K	0.312458	3.94394
chr1:213517772:C:T	T	C	0.7203	0.0107	0.6344	0.7441	-0.0035	0.0108	0.7489	0	7.232	11	0.78	440683	39106	401577	chr1	213517772	1	1	213517772	213517772	1	1	0.2797	246518	0.1097	1	213517772	*	rs4655442	Y	1	213691115	chr1:213691115	rs4655442	t	c	0.7353	-0.0257	0.0072	0.0003746	213691115	213517772	1	213517772	1	213517772	*	Y	-0.324074	-3.56944
chr1:213523523:T:C	T	C	0.2777	0.0104	0.2544	0.3559	0.0021	0.0108	0.847	0	7.407	11	0.7652	440683	39106	401577	chr1	213523523	1	1	213523523	213523523	1	1	0.2777	244755	0.1015	1	213523523	*	rs2165131	Y	1	213696866	chr1:213696866	rs2165131	t	c	0.2643	0.0255	0.0072	0.0004161	213696866	213523523	1	213523523	1	213523523	*	Y	0.194444	3.54167
chr1:213523819:G:A	A	G	0.7205	0.0104	0.6436	0.7456	-0.0023	0.0108	0.8309	0	7.254	11	0.7782	440683	39106	401577	chr1	213523819	1	1	213523819	213523819	1	1	0.2795	246342	0.102	1	213523819	*	rs4655446	R	1	213697162	chr1:213697162	rs4655446	a	g	0.7354	-0.026	0.0072	0.0003196	213697162	213523819	1	213523819	1	213523819	*	R	-0.212963	-3.61111
chr1:213524546:C:T	T	C	0.7204	0.0105	0.6422	0.7452	-0.003	0.0108	0.783	0	7.429	11	0.7634	440683	39106	401577	chr1	213524546	1	1	213524546	213524546	1	1	0.2796	246430	0.103	1	213524546	*	rs4655294	Y	1	213697889	chr1:213697889	rs4655294	t	c	0.7355	-0.026	0.0072	0.0003196	213697889	213524546	1	213524546	1	213524546	*	Y	-0.277778	-3.61111
chr1:213527384:A:G	A	G	0.279	0.0106	0.2537	0.3573	0.0031	0.0108	0.7728	0	7.133	11	0.7882	440683	39106	401577	chr1	213527384	1	1	213527384	213527384	1	1	0.279	245901	0.1036	1	213527384	*	rs4655295	R	1	213700727	chr1:213700727	rs4655295	a	g	0.2641	0.0257	0.0072	0.0003746	213700727	213527384	1	213527384	1	213527384	*	R	0.287037	3.56944
chr1:213528037:G:T	T	G	0.7205	0.0106	0.6418	0.7463	-0.0037	0.0108	0.7293	0	7.241	11	0.7793	440683	39106	401577	chr1	213528037	1	1	213528037	213528037	1	1	0.2795	246342	0.1045	1	213528037	*	rs4655447	K	1	213701380	chr1:213701380	rs4655447	t	g	0.7358	-0.026	0.0072	0.0003196	213701380	213528037	1	213528037	1	213528037	*	K	-0.342593	-3.61111
chr1:213528809:C:T	T	C	0.7203	0.0106	0.6417	0.7456	-0.0037	0.0108	0.7342	0	7.448	11	0.7617	440683	39106	401577	chr1	213528809	1	1	213528809	213528809	1	1	0.2797	246518	0.1039	1	213528809	*	rs920357	Y	1	213702152	chr1:213702152	rs920357	t	c	0.7356	-0.026	0.0072	0.0003196	213702152	213528809	1	213528809	1	213528809	*	Y	-0.342593	-3.61111
chr1:213528896:T:G	T	G	0.2792	0.0106	0.2537	0.358	0.0033	0.0108	0.7593	0	7.156	11	0.7863	440683	39106	401577	chr1	213528896	1	1	213528896	213528896	1	1	0.2792	246077	0.1043	1	213528896	*	rs920356	K	1	213702239	chr1:213702239	rs920356	t	g	0.2642	0.0258	0.0072	0.0003554	213702239	213528896	1	213528896	1	213528896	*	K	0.305556	3.58333
chr1:213529193:G:T	T	G	0.7237	0.0126	0.6416	0.7447	-0.0036	0.0107	0.7356	0	7.227	11	0.7804	440683	39106	401577	chr1	213529193	1	1	213529193	213529193	1	1	0.2763	243521	0.1031	1	213529193	*	rs11120149	K	1	213702536	chr1:213702536	rs11120149	t	g	0.735	-0.0262	0.0072	0.0002872	213702536	213529193	1	213529193	1	213529193	*	K	-0.336449	-3.63889
chr1:213530279:A:G	A	G	0.2769	0.0104	0.2548	0.3584	0.0035	0.0107	0.7472	0	7.538	11	0.754	440683	39106	401577	chr1	213530279	1	1	213530279	213530279	1	1	0.2769	244050	0.1036	1	213530279	*	rs11120153	R	1	213703622	chr1:213703622	rs11120153	a	g	0.2648	0.0264	0.0072	0.0002579	213703622	213530279	1	213530279	1	213530279	*	R	0.327103	3.66667
chr1:213530342:G:A	A	G	0.7204	0.0106	0.6416	0.7452	-0.0035	0.0108	0.7456	0	7.534	11	0.7544	440683	39106	401577	chr1	213530342	1	1	213530342	213530342	1	1	0.2796	246430	0.1036	1	213530342	*	rs11120154	R	1	213703685	chr1:213703685	rs11120154	a	g	0.7352	-0.0264	0.0072	0.0002579	213703685	213530342	1	213530342	1	213530342	*	R	-0.324074	-3.66667
chr1:213530900:C:G	C	G	0.2797	0.0106	0.2548	0.3584	0.0035	0.0108	0.7422	0	7.544	11	0.7535	440683	39106	401577	chr1	213530900	1	1	213530900	213530900	1	1	0.2797	246518	0.1036	1	213530900	*	rs920355	S	1	213704243	chr1:213704243	rs920355	c	g	0.2647	0.0265	0.0072	0.0002444	213704243	213530900	1	213530900	1	213530900	*	S	0.324074	3.68056
chr1:213531437:A:C	A	C	0.2792	0.0106	0.2548	0.357	0.0031	0.0108	0.7751	0	7.225	11	0.7806	440683	39106	401577	chr1	213531437	1	1	213531437	213531437	1	1	0.2792	246077	0.1022	1	213531437	*	rs4655448	M	1	213704780	chr1:213704780	rs4655448	a	c	0.2646	0.0263	0.0072	0.0002722	213704780	213531437	1	213531437	1	213531437	*	M	0.287037	3.65278
chr1:213531822:T:C	T	C	0.2769	0.0104	0.2548	0.3582	0.0034	0.0107	0.754	0	7.455	11	0.7611	440683	39106	401577	chr1	213531822	1	1	213531822	213531822	1	1	0.2769	244050	0.1034	1	213531822	*	rs10864049	Y	1	213705165	chr1:213705165	rs10864049	t	c	0.2647	0.0265	0.0072	0.0002444	213705165	213531822	1	213531822	1	213531822	*	Y	0.317757	3.68056
chr1:213532067:C:G	C	G	0.2794	0.0106	0.2549	0.3577	0.0036	0.0108	0.7407	0	7.614	11	0.7474	440683	39106	401577	chr1	213532067	1	1	213532067	213532067	1	1	0.2794	246254	0.1028	1	213532067	*	rs10864050	S	1	213705410	chr1:213705410	rs10864050	c	g	0.2648	0.0265	0.0072	0.0002444	213705410	213532067	1	213532067	1	213532067	*	S	0.333333	3.68056
chr1:213532552:A:C	A	C	0.2762	0.0104	0.2562	0.3465	-0.0025	0.0109	0.8212	0	7.894	11	0.7228	440683	39106	401577	chr1	213532552	1	1	213532552	213532552	1	1	0.2762	243433	0.0903	1	213532552	*	rs1078308	H	1	213705895	chr1:213705895	rs1078308	a	c	0.2647	0.0268	0.0072	0.0002076	213705895	213532552	1	213532552	1	213532552	*	H	-0.229358	3.72222
chr1:213541931:G:A	A	G	0.7254	0.0095	0.6499	0.7452	0.0026	0.0107	0.8102	0	8.005	11	0.7128	440683	39106	401577	chr1	213541931	1	1	213541931	213541931	1	1	0.2746	242023	0.0953	1	213541931	*	rs6680294	R	1	213715274	chr1:213715274	rs6680294	a	g	0.7355	-0.0253	0.0072	0.0004618	213715274	213541931	1	213541931	1	213541931	*	R	0.242991	-3.51389
chr1:213542498:T:C	T	C	0.2751	0.0097	0.2548	0.3501	-0.0035	0.0108	0.7475	0	7.897	11	0.7225	440683	39106	401577	chr1	213542498	1	1	213542498	213542498	1	1	0.2751	242464	0.0953	1	213542498	*	rs11120158	Y	1	213715841	chr1:213715841	rs11120158	t	c	0.2687	0.027	0.0076	0.0004116	213715841	213542498	1	213542498	1	213542498	*	Y	-0.324074	3.55263
chr1:213759043:T:G	T	G	0.9901	0.0026	0.9848	0.9974	-0.0013	0.0563	0.9822	37.4	14.382	9	0.1094	439171	38674	400497	chr1	213759043	1	1	213759043	213759043	0.988953	0.997311	0.0099	8695.59	0.0126	1	213759043	*	rs117281525	K	1	213932386	chr1:213932386	rs117281525	t	g	0.99	0.1441	0.0353	4.428e-05	213932386	213759043	1	213759043	1	213759043	*	K	-0.0230906	4.08215
chr1:213765836:T:A	A	T	0.184	0.0146	0.1487	0.212	-0.0057	0.0126	0.6492	0	6.585	11	0.8316	440683	39106	401577	chr1	213765836	1	1	213765836	213765836	1	1	0.184	162171	0.0633	1	213765836	*	rs11587535	W	1	213939179	chr1:213939179	rs11587535	a	t	0.1731	-0.0344	0.0086	6.157e-05	213939179	213765836	1	213765836	1	213765836	*	W	-0.452381	-4
chr1:213773050:C:T	T	C	0.0091	0.0026	0.0021	0.0137	-0.0522	0.0577	0.3656	37.4	14.385	9	0.1093	439171	38674	400497	chr1	213773050	1	1	213773050	213773050	0.988953	0.997311	0.0091	7992.91	0.0116	1	213773050	*	rs144657887	Y	1	213946393	chr1:213946393	rs144657887	t	c	0.01	-0.1456	0.0344	2.371e-05	213946393	213773050	1	213773050	1	213773050	*	Y	-0.904679	-4.23256
chr1:213773630:T:C	T	C	0.77	0.0146	0.7424	0.8096	-0.0008	0.0114	0.9467	0	6.536	11	0.8353	440683	39106	401577	chr1	213773630	1	1	213773630	213773630	1	1	0.23	202714	0.0672	1	213773630	*	rs12140826	B	1	213946973	chr1:213946973	rs12140826	t	c	0.7786	0.0358	0.0082	1.167e-05	213946973	213773630	1	213773630	1	213773630	*	B	-0.0701754	4.36585
chr1:213779649:T:C	T	C	0.7866	0.0162	0.7552	0.8271	0.0016	0.0118	0.8921	0	6.71	11	0.822	440683	39106	401577	chr1	213779649	1	1	213779649	213779649	1	1	0.2134	188084	0.0719	1	213779649	*	rs12117411	Y	1	213952992	chr1:213952992	rs12117411	t	c	0.8007	0.0346	0.0079	1.052e-05	213952992	213779649	1	213779649	1	213779649	*	Y	0.135593	4.37975
chr1:213780885:T:C	T	C	0.8145	0.0146	0.7864	0.8503	0.0083	0.0125	0.5065	0	6.829	11	0.8128	440683	39106	401577	chr1	213780885	1	1	213780885	213780885	1	1	0.1855	163493	0.0639	1	213780885	*	rs11120209	Y	1	213954228	chr1:213954228	rs11120209	t	c	0.827	0.0332	0.0086	0.0001102	213954228	213780885	1	213780885	1	213780885	*	Y	0.664	3.86047
chr1:213827885:T:A	A	T	0.1711	0.0051	0.1531	0.1919	0.0265	0.0126	0.03526	23.2	14.324	11	0.2156	440683	39106	401577	chr1	213827885	1	1	213827885	213827885	1	1	0.1711	150802	0.0388	1	213827885	*	rs10779610	W	1	214001228	chr1:214001228	rs10779610	a	t	0.1643	-0.0306	0.0087	0.0004297	214001228	213827885	1	213827885	1	213827885	*	W	2.10317	-3.51724
chr1:213828251:G:A	A	G	0.1711	0.005	0.1531	0.1919	0.0269	0.0126	0.03286	22	14.102	11	0.2274	440683	39106	401577	chr1	213828251	1	1	213828251	213828251	1	1	0.1711	150802	0.0388	1	213828251	*	rs10494967	R	1	214001594	chr1:214001594	rs10494967	a	g	0.1641	-0.0304	0.0087	0.0004685	214001594	213828251	1	213828251	1	213828251	*	R	2.13492	-3.49425
chr1:213830375:A:G	A	G	0.8289	0.0051	0.8085	0.8465	-0.0301	0.0126	0.01688	23	14.286	11	0.2176	440683	39106	401577	chr1	213830375	1	1	213830375	213830375	1	1	0.1711	150802	0.038	1	213830375	*	rs9651104	R	1	214003718	chr1:214003718	rs9651104	a	g	0.8359	0.0313	0.0087	0.0003161	214003718	213830375	1	213830375	1	213830375	*	R	-2.38889	3.5977
chr1:213832562:T:C	T	C	0.8283	0.0054	0.8061	0.8464	-0.0284	0.0126	0.02388	25.4	14.754	11	0.194	440683	39106	401577	chr1	213832562	1	1	213832562	213832562	1	1	0.1717	151331	0.0403	1	213832562	*	rs7553890	Y	1	214005905	chr1:214005905	rs7553890	t	c	0.8355	0.0312	0.0087	0.0003304	214005905	213832562	1	213832562	1	213832562	*	Y	-2.25397	3.58621
chr1:213833846:A:C	A	C	0.9345	0.004	0.9211	0.9397	0.0307	0.0192	0.1105	29	15.492	11	0.1611	440683	39106	401577	chr1	213833846	1	1	213833846	213833846	1	1	0.0655	57729.5	0.0186	1	213833846	*	rs12039671	M	1	214007189	chr1:214007189	rs12039671	a	c	0.9323	0.0534	0.0129	3.376e-05	214007189	213833846	1	213833846	1	213833846	*	M	1.59896	4.13953
chr1:213833846:A:C	A	C	0.9345	0.004	0.9211	0.9397	0.0307	0.0192	0.1105	29	15.492	11	0.1611	440683	39106	401577	chr1	213833846	1	1	213833846	213833846	1	1	0.0655	57729.5	0.0186	1	213833846	*	rs879764574	R	1	214007189	chr1:214007189	rs12039671	a	c	0.9323	0.0534	0.0129	3.376e-05	214007189	213833846	1	213833846	1	213833846	*	R	1.59896	4.13953
chr1:213835284:A:G	A	G	0.2038	0.0097	0.1823	0.2426	-0.0097	0.0118	0.4137	32.8	16.372	11	0.1279	440683	39106	401577	chr1	213835284	1	1	213835284	213835284	1	1	0.2038	179622	0.0603	1	213835284	*	rs7515689	R	1	214008627	chr1:214008627	rs7515689	a	g	0.1954	0.04	0.0081	6.995e-07	214008627	213835284	1	213835284	1	213835284	*	R	-0.822034	4.93827
chr1:213835676:C:T	T	C	0.1346	0.0073	0.1171	0.1604	0.0224	0.0139	0.1064	25.6	14.78	11	0.1928	440683	39106	401577	chr1	213835676	1	1	213835676	213835676	1	1	0.1346	118632	0.0433	1	213835676	*	rs6540803	Y	1	214009019	chr1:214009019	rs6540803	t	c	0.1288	-0.0461	0.0095	1.309e-06	214009019	213835676	1	213835676	1	213835676	*	Y	1.61151	-4.85263
chr1:213838413:T:C	T	C	0.8654	0.0076	0.8395	0.8854	-0.0227	0.0139	0.1028	26.2	14.908	11	0.1868	440683	39106	401577	chr1	213838413	1	1	213838413	213838413	1	1	0.1346	118632	0.0459	1	213838413	*	rs10864073	Y	1	214011756	chr1:214011756	rs10864073	t	c	0.8709	0.0452	0.0095	2.096e-06	214011756	213838413	1	213838413	1	213838413	*	Y	-1.63309	4.75789
chr1:213838566:C:T	T	C	0.0656	0.004	0.0606	0.0792	-0.0333	0.0192	0.08346	25.8	14.823	11	0.1907	440683	39106	401577	chr1	213838566	1	1	213838566	213838566	1	1	0.0656	57817.6	0.0186	1	213838566	*	rs78972338	Y	1	214011909	chr1:214011909	rs78972338	t	c	0.0678	-0.0533	0.0129	3.493e-05	214011909	213838566	1	213838566	1	213838566	*	Y	-1.73438	-4.13178
chr1:213838813:C:T	T	C	0.1344	0.0076	0.1144	0.1605	0.0226	0.0139	0.1045	29.2	15.546	11	0.1589	440683	39106	401577	chr1	213838813	1	1	213838813	213838813	1	1	0.1344	118456	0.0461	1	213838813	*	rs59973079	Y	1	214012156	chr1:214012156	rs59973079	t	c	0.1289	-0.0456	0.0095	1.702e-06	214012156	213838813	1	213838813	1	213838813	*	Y	1.6259	-4.8
chr1:213839133:T:C	T	C	0.9103	0.0032	0.9035	0.9218	0.0069	0.0166	0.6784	6.4	11.747	11	0.3829	440683	39106	401577	chr1	213839133	1	1	213839133	213839133	1	1	0.0897	79058.5	0.0183	1	213839133	*	rs12045430	Y	1	214012476	chr1:214012476	rs12045430	t	c	0.9101	0.0422	0.0112	0.0001654	214012476	213839133	1	213839133	1	213839133	*	Y	0.415663	3.76786
chr1:213839756:C:A	A	C	0.0649	0.0043	0.0591	0.0792	-0.0335	0.0193	0.08311	36	17.175	11	0.1028	440683	39106	401577	chr1	213839756	1	1	213839756	213839756	1	1	0.0649	57200.7	0.0201	1	213839756	*	rs12027980	M	1	214013099	chr1:214013099	rs12027980	a	c	0.0677	-0.0527	0.0129	4.274e-05	214013099	213839756	1	213839756	1	213839756	*	M	-1.73575	-4.08527
chr1:213840216:A:C	A	C	0.2058	0.0099	0.1838	0.2386	-0.009	0.0119	0.4481	35.1	16.952	11	0.1093	440683	39106	401577	chr1	213840216	1	1	213840216	213840216	1	1	0.2058	181385	0.0548	1	213840216	*	rs4098638	M	1	214013559	chr1:214013559	rs4098638	a	c	0.1951	0.0403	0.0081	5.772e-07	214013559	213840216	1	213840216	1	213840216	*	M	-0.756303	4.97531
chr1:213840793:A:G	A	G	0.9343	0.0039	0.9208	0.939	0.0328	0.0192	0.08773	25.2	14.7	11	0.1966	440683	39106	401577	chr1	213840793	1	1	213840793	213840793	1	1	0.0657	57905.7	0.0182	1	213840793	*	rs11120222	R	1	214014136	chr1:214014136	rs11120222	a	g	0.9321	0.0537	0.0129	3.049e-05	214014136	213840793	1	213840793	1	213840793	*	R	1.70833	4.16279
chr1:213856235:C:G	C	G	0.9419	0.0049	0.9336	0.9523	0.0153	0.0212	0.4702	0	7.638	11	0.7453	440683	39106	401577	chr1	213856235	1	1	213856235	213856235	1	1	0.0581	51207.4	0.0187	1	213856235	*	rs61818951	S	1	214029578	chr1:214029578	rs61818951	c	g	0.9378	-0.0509	0.0138	0.0002306	214029578	213856235	1	213856235	1	213856235	*	S	0.721698	-3.68841
chr1:213869080:C:T	T	C	0.9245	0.0055	0.8857	0.9403	0.018	0.0186	0.3324	15	12.941	11	0.2972	440683	39106	401577	chr1	213869080	1	1	213869080	213869080	1	1	0.0755	66543.1	0.0546	1	213869080	*	rs853753	Y	1	214042423	chr1:214042423	rs853753	t	c	0.9312	0.0451	0.0128	0.0004145	214042423	213869080	1	213869080	1	213869080	*	Y	0.967742	3.52344
chr1:213870809:G:T	T	G	0.0178	0.0037	0.0101	0.0283	-0.0325	0.0375	0.3859	20.9	13.898	11	0.2387	440683	39106	401577	chr1	213870809	1	1	213870809	213870809	1	1	0.0178	15688.3	0.0182	1	213870809	*	rs111491476	K	1	214044152	chr1:214044152	rs111491476	t	g	0.0221	-0.0865	0.0226	0.0001309	214044152	213870809	1	213870809	1	213870809	*	K	-0.866667	-3.82743
chr1:213874946:G:A	A	G	0.044	0.0028	0.0384	0.0552	-0.034	0.0232	0.1426	14.9	12.931	11	0.2978	440683	39106	401577	chr1	213874946	1	1	213874946	213874946	1	1	0.044	38780.1	0.0168	1	213874946	*	rs12034510	R	1	214048289	chr1:214048289	rs12034510	a	g	0.0452	-0.0553	0.0157	0.0004298	214048289	213874946	1	213874946	1	213874946	*	R	-1.46552	-3.52229
chr1:213875810:G:A	A	G	0.0437	0.003	0.0384	0.0558	-0.0327	0.0234	0.1611	17.2	13.279	11	0.2755	440683	39106	401577	chr1	213875810	1	1	213875810	213875810	1	1	0.0437	38515.7	0.0174	1	213875810	*	rs12035451	D	1	214049153	chr1:214049153	rs12035451	a	g	0.0451	-0.0556	0.0158	0.0004369	214049153	213875810	1	213875810	1	213875810	*	D	-1.39744	-3.51899
chr1:213876970:A:T	A	T	0.957	0.0031	0.9445	0.9616	0.0323	0.0235	0.1687	21.3	13.985	11	0.2338	440683	39106	401577	chr1	213876970	1	1	213876970	213876970	1	1	0.043	37898.7	0.0171	1	213876970	*	rs12033313	W	1	214050313	chr1:214050313	rs12033313	a	t	0.9552	0.0551	0.0158	0.0004919	214050313	213876970	1	213876970	1	213876970	*	W	1.37447	3.48734
chr1:213879924:A:G	A	G	0.9478	0.0022	0.9378	0.9553	0.0177	0.0214	0.4089	29.6	15.619	11	0.1559	440683	39106	401577	chr1	213879924	1	1	213879924	213879924	1	1	0.0522	46007.3	0.0175	1	213879924	*	rs74226169	R	1	214053267	chr1:214053267	rs74226169	a	g	0.9474	0.0575	0.0146	7.786e-05	214053267	213879924	1	213879924	1	213879924	*	R	0.827103	3.93836
chr1:213880073:G:C	C	G	0.9415	0.0038	0.9189	0.9552	0.0145	0.0212	0.4933	29.1	15.52	11	0.1599	440683	39106	401577	chr1	213880073	1	1	213880073	213880073	1	1	0.0585	51559.9	0.0363	1	213880073	*	rs2570566	S	1	214053416	chr1:214053416	rs2570566	c	g	0.9472	0.0564	0.0146	0.0001065	214053416	213880073	1	213880073	1	213880073	*	S	0.683962	3.86301
chr1:213880358:G:A	A	G	0.0518	0.0022	0.0447	0.0619	-0.0172	0.0215	0.4241	31.7	16.101	11	0.1374	440683	39106	401577	chr1	213880358	1	1	213880358	213880358	1	1	0.0518	45654.8	0.0172	1	213880358	*	rs6656122	R	1	214053701	chr1:214053701	rs6656122	a	g	0.0523	-0.0572	0.0146	8.484e-05	214053701	213880358	1	213880358	1	213880358	*	R	-0.8	-3.91781
chr1:213880814:G:A	A	G	0.9417	0.0038	0.919	0.9553	0.0142	0.0213	0.5036	31.7	16.106	11	0.1373	440683	39106	401577	chr1	213880814	1	1	213880814	213880814	1	1	0.0583	51383.6	0.0363	1	213880814	*	rs2793281	R	1	214054157	chr1:214054157	rs2793281	a	g	0.9472	0.0565	0.0146	0.0001035	214054157	213880814	1	213880814	1	213880814	*	R	0.666667	3.86986
chr1:213883381:G:A	A	G	0.0435	0.003	0.0384	0.0557	-0.0327	0.0234	0.1618	22.7	14.236	11	0.2202	440683	39106	401577	chr1	213883381	1	1	213883381	213883381	1	1	0.0435	38339.4	0.0173	1	213883381	*	rs79778355	R	1	214056724	chr1:214056724	rs79778355	a	g	0.045	-0.0553	0.0158	0.0004692	214056724	213883381	1	213883381	1	213883381	*	R	-1.39744	-3.5
chr1:213886404:C:A	A	C	0.0088	0.0026	0.0024	0.0138	-0.0654	0.0564	0.2463	30.3	12.919	9	0.1663	439171	38674	400497	chr1	213886404	1	1	213886404	213886404	0.988953	0.997311	0.0088	7729.41	0.0114	1	213886404	*	rs115907877	M	1	214059747	chr1:214059747	rs115907877	a	c	0.0104	-0.1479	0.0339	1.302e-05	214059747	213886404	1	213886404	1	213886404	*	M	-1.15957	-4.36283
chr1:213887505:T:C	T	C	0.9571	0.0031	0.9445	0.9617	0.0335	0.0235	0.154	25.9	14.839	11	0.19	440683	39106	401577	chr1	213887505	1	1	213887505	213887505	1	1	0.0429	37810.6	0.0172	1	213887505	*	rs77674738	Y	1	214060848	chr1:214060848	rs77674738	t	c	0.9552	0.0552	0.0158	0.0004804	214060848	213887505	1	213887505	1	213887505	*	Y	1.42553	3.49367
chr1:213889321:T:C	T	C	0.0612	0.0041	0.0454	0.0855	-0.0115	0.0208	0.5819	20	13.744	11	0.2475	440683	39106	401577	chr1	213889321	1	1	213889321	213889321	1	1	0.0612	53939.6	0.0401	1	213889321	*	rs853736	Y	1	214062664	chr1:214062664	rs853736	t	c	0.0552	-0.0568	0.0142	6.638e-05	214062664	213889321	1	213889321	1	213889321	*	Y	-0.552885	-4
chr1:213892740:A:G	A	G	0.9912	0.0026	0.9862	0.9976	0.0618	0.0566	0.2746	26.2	12.202	9	0.2021	439171	38674	400497	chr1	213892740	1	1	213892740	213892740	0.988953	0.997311	0.0088	7729.41	0.0114	1	213892740	*	rs114709592	R	1	214066083	chr1:214066083	rs114709592	a	g	0.9897	0.1545	0.034	5.616e-06	214066083	213892740	1	213892740	1	213892740	*	R	1.09187	4.54412
chr1:213897286:T:C	T	C	0.0477	0.0034	0.037	0.0668	-0.0166	0.0239	0.4875	0	8.522	11	0.6659	440683	39106	401577	chr1	213897286	1	1	213897286	213897286	1	1	0.0477	42041.2	0.0298	1	213897286	*	rs1771908	Y	1	214070629	chr1:214070629	rs1771908	t	c	0.0424	-0.0575	0.0161	0.0003624	214070629	213897286	1	213897286	1	213897286	*	Y	-0.694561	-3.57143
chr1:213899676:C:G	C	G	0.9882	0.0013	0.9844	0.9907	0.0127	0.0468	0.7865	38.8	14.705	9	0.09937	439171	38674	400497	chr1	213899676	1	1	213899676	213899676	0.988953	0.997311	0.0118	10364.4	0.0063	1	213899676	*	rs150732285	S	1	214073019	chr1:214073019	rs150732285	c	g	0.9884	-0.1379	0.0316	1.294e-05	214073019	213899676	1	213899676	1	213899676	*	S	0.271368	-4.36392
chr1:213903738:G:T	T	G	0.0412	0.0027	0.0364	0.0516	-0.0233	0.0239	0.3294	0	7.638	11	0.7454	440683	39106	401577	chr1	213903738	1	1	213903738	213903738	1	1	0.0412	36312.3	0.0152	1	213903738	*	rs10864077	K	1	214077081	chr1:214077081	rs10864077	t	g	0.042	-0.0585	0.0161	0.0002855	214077081	213903738	1	213903738	1	213903738	*	K	-0.974895	-3.63354
chr1:213903862:G:A	A	G	0.0412	0.0027	0.0364	0.0516	-0.0239	0.024	0.3183	0	7.517	11	0.7558	440683	39106	401577	chr1	213903862	1	1	213903862	213903862	1	1	0.0412	36312.3	0.0152	1	213903862	*	rs10864078	R	1	214077205	chr1:214077205	rs10864078	a	g	0.042	-0.0585	0.0162	0.0003125	214077205	213903862	1	213903862	1	213903862	*	R	-0.995833	-3.61111
chr1:213907156:A:C	A	C	0.9584	0.0027	0.9483	0.9636	0.0229	0.0238	0.337	0	7.077	11	0.7928	440683	39106	401577	chr1	213907156	1	1	213907156	213907156	1	1	0.0416	36664.8	0.0153	1	213907156	*	rs12042355	M	1	214080499	chr1:214080499	rs12042355	a	c	0.9579	0.0582	0.0161	0.0003068	214080499	213907156	1	213907156	1	213907156	*	M	0.962185	3.61491
chr1:213907532:A:G	A	G	0.9585	0.0028	0.9483	0.9636	0.0228	0.0239	0.3409	0	7.821	11	0.7292	440683	39106	401577	chr1	213907532	1	1	213907532	213907532	1	1	0.0415	36576.7	0.0153	1	213907532	*	rs57804448	R	1	214080875	chr1:214080875	rs57804448	a	g	0.9579	0.0581	0.0161	0.0003142	214080875	213907532	1	213907532	1	213907532	*	R	0.953975	3.6087
chr1:213907934:T:C	T	C	0.9583	0.0027	0.9483	0.9636	0.0219	0.0238	0.3578	0	7.082	11	0.7924	440683	39106	401577	chr1	213907934	1	1	213907934	213907934	1	1	0.0417	36753	0.0153	1	213907934	*	rs12090204	Y	1	214081277	chr1:214081277	rs12090204	t	c	0.9579	0.0577	0.0161	0.0003456	214081277	213907934	1	213907934	1	213907934	*	Y	0.920168	3.58385
chr1:213908155:A:G	A	G	0.9583	0.0027	0.9483	0.9636	0.0219	0.0238	0.3584	0	7.094	11	0.7914	440683	39106	401577	chr1	213908155	1	1	213908155	213908155	1	1	0.0417	36753	0.0153	1	213908155	*	rs12089197	R	1	214081498	chr1:214081498	rs12089197	a	g	0.9579	0.0565	0.0161	0.0004582	214081498	213908155	1	213908155	1	213908155	*	R	0.920168	3.50932
chr1:213909198:A:G	A	G	0.9583	0.0027	0.9483	0.9636	0.0219	0.0238	0.3583	0	7.323	11	0.7724	440683	39106	401577	chr1	213909198	1	1	213909198	213909198	1	1	0.0417	36753	0.0153	1	213909198	*	rs12090665	R	1	214082541	chr1:214082541	rs12090665	a	g	0.9578	0.0584	0.0161	0.0002925	214082541	213909198	1	213909198	1	213909198	*	R	0.920168	3.62733
chr1:213909456:G:A	A	G	0.9232	0.0051	0.9172	0.941	0.0067	0.0186	0.7201	0	8.703	11	0.6493	440683	39106	401577	chr1	213909456	1	1	213909456	213909456	1	1	0.0768	67688.9	0.0238	1	213909456	*	rs853745	R	1	214082799	chr1:214082799	rs853745	a	g	0.928	0.0444	0.0126	0.0004096	214082799	213909456	1	213909456	1	213909456	*	R	0.360215	3.52381
chr1:213909496:A:T	A	T	0.96	0.0029	0.9483	0.964	0.0213	0.0243	0.3805	0	8.557	11	0.6627	440683	39106	401577	chr1	213909496	1	1	213909496	213909496	1	1	0.04	35254.6	0.0157	1	213909496	*	rs1014826	W	1	214082839	chr1:214082839	rs1014826	a	t	0.9583	0.0604	0.0162	0.0001978	214082839	213909496	1	213909496	1	213909496	*	W	0.876543	3.7284
chr1:213911041:T:G	T	G	0.9585	0.0028	0.9482	0.9636	0.0235	0.0239	0.3263	0	7.884	11	0.7237	440683	39106	401577	chr1	213911041	1	1	213911041	213911041	1	1	0.0415	36576.7	0.0154	1	213911041	*	rs12087028	K	1	214084384	chr1:214084384	rs12087028	t	g	0.9579	0.0576	0.0161	0.0003539	214084384	213911041	1	213911041	1	213911041	*	K	0.983264	3.57764
chr1:213914475:A:G	A	G	0.9583	0.0026	0.9475	0.9622	0.0216	0.0239	0.3657	0	8.697	11	0.6498	440683	39106	401577	chr1	213914475	1	1	213914475	213914475	1	1	0.0417	36753	0.0147	1	213914475	*	rs11120227	R	1	214087818	chr1:214087818	rs11120227	a	g	0.9573	0.0589	0.0161	0.0002593	214087818	213914475	1	213914475	1	213914475	*	R	0.903766	3.65839
chr1:213916517:T:G	T	G	0.9559	0.0037	0.9448	0.9631	0.0217	0.0233	0.3527	0	9.598	11	0.5669	440683	39106	401577	chr1	213916517	1	1	213916517	213916517	1	1	0.0441	38868.2	0.0183	1	213916517	*	rs6681892	K	1	214089860	chr1:214089860	rs6681892	t	g	0.9578	0.0564	0.0161	0.000469	214089860	213916517	1	213916517	1	213916517	*	K	0.93133	3.50311
chr1:213917674:C:T	T	C	0.0439	0.0036	0.037	0.055	-0.0209	0.0234	0.3722	0	8.563	11	0.6622	440683	39106	401577	chr1	213917674	1	1	213917674	213917674	1	1	0.0439	38692	0.018	1	213917674	*	rs11120229	Y	1	214091017	chr1:214091017	rs11120229	t	c	0.0422	-0.0576	0.0161	0.0003539	214091017	213917674	1	213917674	1	213917674	*	Y	-0.893162	-3.57764
chr1:213918328:A:G	A	G	0.9387	0.0032	0.9309	0.9444	0.0208	0.02	0.2973	0	9.033	11	0.6188	440683	39106	401577	chr1	213918328	1	1	213918328	213918328	1	1	0.0613	54027.7	0.0135	1	213918328	*	rs9943257	R	1	214091671	chr1:214091671	rs9943257	a	g	0.9396	0.0545	0.0135	5.459e-05	214091671	213918328	1	213918328	1	213918328	*	R	1.04	4.03704
chr1:213918591:C:G	C	G	0.956	0.0036	0.945	0.9629	0.02	0.0234	0.3918	0	8.499	11	0.6681	440683	39106	401577	chr1	213918591	1	1	213918591	213918591	1	1	0.044	38780.1	0.0179	1	213918591	*	rs7528056	S	1	214091934	chr1:214091934	rs7528056	c	g	0.9578	0.058	0.0161	0.0003218	214091934	213918591	1	213918591	1	213918591	*	S	0.854701	3.60248
chr1:213918628:T:C	T	C	0.9594	0.0026	0.9484	0.9635	0.02	0.0242	0.4067	0	9.053	11	0.617	440683	39106	401577	chr1	213918628	1	1	213918628	213918628	1	1	0.0406	35783.5	0.0151	1	213918628	*	rs9943274	Y	1	214091971	chr1:214091971	rs9943274	t	c	0.9588	0.0591	0.0163	0.0002965	214091971	213918628	1	213918628	1	213918628	*	Y	0.826446	3.62577
chr1:213920948:A:G	A	G	0.6165	0.016	0.5968	0.6465	-0.0065	0.0098	0.5064	0.5	11.055	11	0.4386	440683	39106	401577	chr1	213920948	1	1	213920948	213920948	1	1	0.3835	338004	0.0497	1	213920948	*	rs17761554	R	1	214094291	chr1:214094291	rs17761554	a	g	0.6277	0.0241	0.0068	0.0003984	214094291	213920948	1	213920948	1	213920948	*	R	-0.663265	3.54412
chr1:213921747:G:A	A	G	0.4612	0.0145	0.4346	0.4825	0.0032	0.0096	0.7393	0	9.926	11	0.537	440683	39106	401577	chr1	213921747	1	1	213921747	213921747	1	1	0.4612	406486	0.0479	1	213921747	*	rs4233315	R	1	214095090	chr1:214095090	rs4233315	a	g	0.4481	-0.0342	0.0064	8.567e-08	214095090	213921747	1	213921747	1	213921747	*	R	0.333333	-5.34375
chr1:213922127:G:A	A	G	0.0584	0.0031	0.0531	0.068	-0.0218	0.0204	0.2862	0	10.321	11	0.5018	440683	39106	401577	chr1	213922127	1	1	213922127	213922127	1	1	0.0584	51471.8	0.0149	1	213922127	*	rs4233316	R	1	214095470	chr1:214095470	rs4233316	a	g	0.0596	-0.0548	0.0136	5.672e-05	214095470	213922127	1	213922127	1	213922127	*	R	-1.06863	-4.02941
chr1:213922525:T:C	T	C	0.9414	0.003	0.932	0.9464	0.0217	0.0203	0.2859	0	9.93	11	0.5367	440683	39106	401577	chr1	213922525	1	1	213922525	213922525	1	1	0.0586	51648	0.0144	1	213922525	*	rs1073569	Y	1	214095868	chr1:214095868	rs1073569	t	c	0.9404	0.0544	0.0136	6.424e-05	214095868	213922525	1	213922525	1	213922525	*	Y	1.06897	4
chr1:213922601:C:T	T	C	0.0585	0.003	0.0536	0.068	-0.0213	0.0204	0.2964	0	9.884	11	0.5408	440683	39106	401577	chr1	213922601	1	1	213922601	213922601	1	1	0.0585	51559.9	0.0144	1	213922601	*	rs1073570	Y	1	214095944	chr1:214095944	rs1073570	t	c	0.0596	-0.0548	0.0136	5.672e-05	214095944	213922601	1	213922601	1	213922601	*	Y	-1.04412	-4.02941
chr1:213924139:T:C	T	C	0.558	0.0139	0.5383	0.5835	-0.0029	0.0096	0.7664	0	10.176	11	0.5146	440683	39106	401577	chr1	213924139	1	1	213924139	213924139	1	1	0.442	389564	0.0452	1	213924139	*	rs6540807	Y	1	214097482	chr1:214097482	rs6540807	t	c	0.5704	0.0349	0.0064	4.646e-08	214097482	213924139	1	213924139	1	213924139	*	Y	-0.302083	5.45312
chr1:213924345:A:C	A	C	0.5376	0.0148	0.5168	0.5641	-0.0031	0.0096	0.746	0	10.043	11	0.5265	440683	39106	401577	chr1	213924345	1	1	213924345	213924345	1	1	0.4624	407544	0.0473	1	213924345	*	rs1991880	M	1	214097688	chr1:214097688	rs1991880	a	c	0.5518	0.034	0.0064	1.018e-07	214097688	213924345	1	213924345	1	213924345	*	M	-0.322917	5.3125
chr1:213926373:T:C	T	C	0.543	0.0173	0.5168	0.573	-0.0021	0.0096	0.8238	14	12.793	11	0.3071	440683	39106	401577	chr1	213926373	1	1	213926373	213926373	1	1	0.457	402784	0.0562	1	213926373	*	rs7550337	Y	1	214099716	chr1:214099716	rs7550337	t	c	0.5601	0.0303	0.0065	3.047e-06	214099716	213926373	1	213926373	1	213926373	*	Y	-0.21875	4.66154
chr1:213927654:C:T	T	C	0.046	0.0019	0.0407	0.0517	-0.0042	0.0228	0.8532	0	10.818	11	0.4586	440683	39106	401577	chr1	213927654	1	1	213927654	213927654	1	1	0.046	40542.8	0.011	1	213927654	*	rs74739430	Y	1	214100997	chr1:214100997	rs74739430	t	c	0.0452	-0.0642	0.0156	3.868e-05	214100997	213927654	1	213927654	1	213927654	*	Y	-0.184211	-4.11538
chr1:213927843:A:T	A	T	0.4948	0.0165	0.4745	0.5247	-0.0088	0.0096	0.3599	15.4	13.005	11	0.293	440683	39106	401577	chr1	213927843	1	1	213927843	213927843	1	1	0.4948	436100	0.0502	1	213927843	*	rs2011374	W	1	214101186	chr1:214101186	rs2011374	a	t	0.5118	0.0385	0.0064	1.66e-09	214101186	213927843	1	213927843	1	213927843	*	W	-0.916667	6.01562
chr1:213928283:A:G	A	G	0.5015	0.0188	0.4723	0.5473	0.0124	0.0096	0.1973	28.3	15.346	11	0.1672	440683	39106	401577	chr1	213928283	1	1	213928283	213928283	1	1	0.4985	439361	0.075	1	213928283	*	rs1019969	R	1	214101626	chr1:214101626	rs1019969	a	g	0.476	-0.0373	0.0064	5.216e-09	214101626	213928283	1	213928283	1	213928283	*	R	1.29167	-5.82812
chr1:213928698:G:A	A	G	0.4363	0.0164	0.4036	0.4537	0.011	0.0096	0.253	26.4	14.939	11	0.1853	440683	39106	401577	chr1	213928698	1	1	213928698	213928698	1	1	0.4363	384540	0.0501	1	213928698	*	rs1991879	R	1	214102041	chr1:214102041	rs1991879	a	g	0.4206	-0.026	0.0065	6.196e-05	214102041	213928698	1	213928698	1	213928698	*	R	1.14583	-4
chr1:213929776:T:A	A	T	0.4352	0.0166	0.4012	0.4521	0.0119	0.0097	0.2194	31.7	16.103	11	0.1373	440683	39106	401577	chr1	213929776	1	1	213929776	213929776	1	1	0.4352	383570	0.0509	1	213929776	*	rs17710847	W	1	214103119	chr1:214103119	rs17710847	a	t	0.4206	-0.0261	0.0065	5.805e-05	214103119	213929776	1	213929776	1	213929776	*	W	1.2268	-4.01538
chr1:213930938:C:G	C	G	0.5122	0.0178	0.4847	0.5607	0.0182	0.0096	0.05701	21.5	14.009	11	0.2325	440683	39106	401577	chr1	213930938	1	1	213930938	213930938	1	1	0.4878	429930	0.076	1	213930938	*	rs10746444	V	1	214104281	chr1:214104281	rs10746444	c	g	0.4882	-0.0368	0.0064	8.32e-09	214104281	213930938	1	213930938	1	213930938	*	V	1.89583	-5.75
chr1:213931328:T:C	T	C	0.5689	0.017	0.5506	0.6026	-0.0156	0.0097	0.1066	30.2	15.753	11	0.1505	440683	39106	401577	chr1	213931328	1	1	213931328	213931328	1	1	0.4311	379957	0.052	1	213931328	*	rs6696711	Y	1	214104671	chr1:214104671	rs6696711	t	c	0.5836	0.0279	0.0065	1.724e-05	214104671	213931328	1	213931328	1	213931328	*	Y	-1.60825	4.29231
chr1:213934442:C:T	T	C	0.0461	0.0021	0.0424	0.0528	-0.0039	0.0227	0.8621	15.5	13.019	11	0.2921	440683	39106	401577	chr1	213934442	1	1	213934442	213934442	1	1	0.0461	40631	0.0104	1	213934442	*	rs75251372	Y	1	214107785	chr1:214107785	rs75251372	t	c	0.0457	-0.0696	0.0155	7.072e-06	214107785	213934442	1	213934442	1	213934442	*	Y	-0.171806	-4.49032
chr1:213935953:C:G	C	G	0.5151	0.0192	0.4855	0.5613	0.0163	0.0096	0.08833	29.4	15.578	11	0.1575	440683	39106	401577	chr1	213935953	1	1	213935953	213935953	1	1	0.4849	427374	0.0758	1	213935953	*	rs1008431	S	1	214109296	chr1:214109296	rs1008431	c	g	0.4906	-0.0369	0.0064	7.582e-09	214109296	213935953	1	213935953	1	213935953	*	S	1.69792	-5.76562
chr1:213936809:C:A	A	C	0.4851	0.0197	0.4381	0.5145	-0.016	0.0096	0.09302	29.8	15.677	11	0.1536	440683	39106	401577	chr1	213936809	1	1	213936809	213936809	1	1	0.4851	427551	0.0764	1	213936809	*	rs11120231	M	1	214110152	chr1:214110152	rs11120231	a	c	0.5095	0.0363	0.0064	1.319e-08	214110152	213936809	1	213936809	1	213936809	*	M	-1.66667	5.67188
chr1:213937904:A:G	A	G	0.0516	0.0024	0.0435	0.0708	-0.0009	0.0225	0.9687	14.4	12.854	11	0.303	440683	39106	401577	chr1	213937904	1	1	213937904	213937904	1	1	0.0516	45478.5	0.0273	1	213937904	*	rs10864082	R	1	214111247	chr1:214111247	rs10864082	a	g	0.0459	-0.0686	0.0154	8.308e-06	214111247	213937904	1	213937904	1	213937904	*	R	-0.04	-4.45455
chr1:213938866:C:T	T	C	0.0465	0.0021	0.0429	0.0528	-0.0028	0.0225	0.9003	13.5	12.712	11	0.3126	440683	39106	401577	chr1	213938866	1	1	213938866	213938866	1	1	0.0465	40983.5	0.0099	1	213938866	*	rs2068859	Y	1	214112209	chr1:214112209	rs2068859	t	c	0.0458	-0.0699	0.0154	5.584e-06	214112209	213938866	1	213938866	1	213938866	*	Y	-0.124444	-4.53896
chr1:213940060:G:A	A	G	0.046	0.0021	0.0425	0.0528	-0.0051	0.0227	0.8233	16.1	13.112	11	0.2861	440683	39106	401577	chr1	213940060	1	1	213940060	213940060	1	1	0.046	40542.8	0.0103	1	213940060	*	rs77495812	R	1	214113403	chr1:214113403	rs77495812	a	g	0.0457	-0.0692	0.0155	7.981e-06	214113403	213940060	1	213940060	1	213940060	*	R	-0.22467	-4.46452
chr1:213940621:T:G	T	G	0.9905	0.0008	0.988	0.992	0.0576	0.0525	0.2726	0	7.638	8	0.4696	437069	38533	398536	chr1	213940621	1	1	213940621	213940621	0.985348	0.992427	0.0095	8304.31	0.004	1	213940621	*	rs141008579	K	1	214113964	chr1:214113964	rs141008579	t	g	0.9896	-0.1581	0.0338	2.941e-06	214113964	213940621	1	213940621	1	213940621	*	K	1.09714	-4.67751
chr1:213941523:T:G	T	G	0.0515	0.0023	0.0435	0.0709	-0.0008	0.0225	0.9719	14.8	12.917	11	0.2988	440683	39106	401577	chr1	213941523	1	1	213941523	213941523	1	1	0.0515	45390.3	0.0274	1	213941523	*	rs340850	K	1	214114866	chr1:214114866	rs340850	t	g	0.0459	-0.0677	0.0154	1.09e-05	214114866	213941523	1	213941523	1	213941523	*	K	-0.0355556	-4.3961
chr1:213944747:C:A	A	C	0.4846	0.0186	0.437	0.5137	-0.0167	0.0095	0.07933	35.5	17.049	11	0.1064	440683	39106	401577	chr1	213944747	1	1	213944747	213944747	1	1	0.4846	427110	0.0767	1	213944747	*	rs340849	M	1	214118090	chr1:214118090	rs340849	a	c	0.5086	0.0365	0.0064	1.098e-08	214118090	213944747	1	213944747	1	213944747	*	M	-1.75789	5.70312
chr1:213945000:G:A	A	G	0.4308	0.017	0.3971	0.4494	0.0163	0.0096	0.08952	38.7	17.94	11	0.08299	440683	39106	401577	chr1	213945000	1	1	213945000	213945000	1	1	0.4308	379692	0.0523	1	213945000	*	rs6540809	R	1	214118343	chr1:214118343	rs6540809	a	g	0.4149	-0.0269	0.0065	3.415e-05	214118343	213945000	1	213945000	1	213945000	*	R	1.69792	-4.13846
chr1:213945191:A:G	A	G	0.9536	0.0021	0.9472	0.9573	0.004	0.0226	0.8598	11.8	12.473	11	0.3291	440683	39106	401577	chr1	213945191	1	1	213945191	213945191	1	1	0.0464	40895.4	0.0101	1	213945191	*	rs4655475	R	1	214118534	chr1:214118534	rs4655475	a	g	0.9542	0.0698	0.0154	5.759e-06	214118534	213945191	1	213945191	1	213945191	*	R	0.176991	4.53247
chr1:213945999:G:C	C	G	0.9485	0.0023	0.9304	0.9565	0.0011	0.0225	0.9593	15.5	13.017	11	0.2922	440683	39106	401577	chr1	213945999	1	1	213945999	213945999	1	1	0.0515	45390.3	0.0261	1	213945999	*	rs2916300	S	1	214119342	chr1:214119342	rs2916300	c	g	0.9541	0.0688	0.0154	7.819e-06	214119342	213945999	1	213945999	1	213945999	*	S	0.0488889	4.46753
chr1:213947603:G:A	A	G	0.4846	0.0193	0.4384	0.5146	-0.0161	0.0095	0.09199	31.2	15.987	11	0.1416	440683	39106	401577	chr1	213947603	1	1	213947603	213947603	1	1	0.4846	427110	0.0762	1	213947603	*	rs340847	R	1	214120946	chr1:214120946	rs340847	a	g	0.5093	0.0365	0.0064	1.098e-08	214120946	213947603	1	213947603	1	213947603	*	R	-1.69474	5.70312
chr1:213947753:T:C	T	C	0.5149	0.0196	0.4853	0.5616	0.0164	0.0095	0.08624	32	16.177	11	0.1347	440683	39106	401577	chr1	213947753	1	1	213947753	213947753	1	1	0.4851	427551	0.0763	1	213947753	*	rs340846	Y	1	214121096	chr1:214121096	rs340846	t	c	0.4905	-0.0365	0.0064	1.098e-08	214121096	213947753	1	213947753	1	213947753	*	Y	1.72632	-5.70312
chr1:213948652:T:C	T	C	0.569	0.0171	0.5505	0.6025	-0.0157	0.0096	0.1027	36.7	17.383	11	0.09704	440683	39106	401577	chr1	213948652	1	1	213948652	213948652	1	1	0.431	379869	0.052	1	213948652	*	rs12130674	B	1	214121995	chr1:214121995	rs12130674	t	c	0.5851	0.0269	0.0065	3.415e-05	214121995	213948652	1	213948652	1	213948652	*	B	-1.63542	4.13846
chr1:213950025:G:A	A	G	0.9487	0.0023	0.9304	0.9565	0.0005	0.0225	0.9817	15.6	13.034	11	0.2911	440683	39106	401577	chr1	213950025	1	1	213950025	213950025	1	1	0.0513	45214.1	0.0261	1	213950025	*	rs340842	R	1	214123368	chr1:214123368	rs340842	a	g	0.9541	0.0691	0.0154	7.137e-06	214123368	213950025	1	213950025	1	213950025	*	R	0.0222222	4.48701
chr1:213951127:C:T	T	C	0.4848	0.0192	0.4396	0.5146	-0.0166	0.0095	0.08094	30.1	15.746	11	0.1508	440683	39106	401577	chr1	213951127	1	1	213951127	213951127	1	1	0.4848	427286	0.075	1	213951127	*	rs340841	Y	1	214124470	chr1:214124470	rs340841	t	c	0.5093	0.0369	0.0064	7.582e-09	214124470	213951127	1	213951127	1	213951127	*	Y	-1.74737	5.76562
chr1:213951475:C:T	T	C	0.4312	0.0172	0.3974	0.4571	0.0161	0.0096	0.09388	35.9	17.168	11	0.103	440683	39106	401577	chr1	213951475	1	1	213951475	213951475	1	1	0.4312	380045	0.0597	1	213951475	*	rs17762150	Y	1	214124818	chr1:214124818	rs17762150	t	c	0.415	-0.0268	0.0065	3.652e-05	214124818	213951475	1	213951475	1	213951475	*	Y	1.67708	-4.12308
chr1:213951784:G:C	C	G	0.4319	0.0175	0.3984	0.4514	0.0163	0.0096	0.09045	36	17.189	11	0.1024	440683	39106	401577	chr1	213951784	1	1	213951784	213951784	1	1	0.4319	380662	0.053	1	213951784	*	rs17762192	S	1	214125127	chr1:214125127	rs17762192	c	g	0.4157	-0.0271	0.0065	2.984e-05	214125127	213951784	1	213951784	1	213951784	*	S	1.69792	-4.16923
chr1:213952170:A:G	A	G	0.5677	0.0174	0.5481	0.601	-0.0166	0.0096	0.0839	36.2	17.233	11	0.1012	440683	39106	401577	chr1	213952170	1	1	213952170	213952170	1	1	0.4323	381015	0.0529	1	213952170	*	rs1367951	R	1	214125513	chr1:214125513	rs1367951	a	g	0.5838	0.0271	0.0065	2.984e-05	214125513	213952170	1	213952170	1	213952170	*	R	-1.72917	4.16923
chr1:213952398:G:C	C	G	0.046	0.0021	0.0423	0.0527	-0.0028	0.0227	0.903	16.8	13.215	11	0.2795	440683	39106	401577	chr1	213952398	1	1	213952398	213952398	1	1	0.046	40542.8	0.0104	1	213952398	*	rs2075426	S	1	214125741	chr1:214125741	rs2075426	c	g	0.0457	-0.0696	0.0155	7.072e-06	214125741	213952398	1	213952398	1	213952398	*	S	-0.123348	-4.49032
chr1:213952511:A:G	A	G	0.5881	0.0176	0.5567	0.6185	-0.0093	0.0097	0.3384	27.1	15.096	11	0.1781	440683	39106	401577	chr1	213952511	1	1	213952511	213952511	1	1	0.4119	363035	0.0618	1	213952511	*	rs2075425	R	1	214125854	chr1:214125854	rs2075425	a	g	0.6085	0.0321	0.0065	7.619e-07	214125854	213952511	1	213952511	1	213952511	*	R	-0.958763	4.93846
chr1:213955877:T:A	A	T	0.4811	0.0186	0.4377	0.51	-0.0148	0.0096	0.1203	30.3	15.782	11	0.1494	440683	39106	401577	chr1	213955877	1	1	213955877	213955877	1	1	0.4811	424025	0.0723	1	213955877	*	rs340868	W	1	214129220	chr1:214129220	rs340868	a	t	0.5055	0.0382	0.0064	2.217e-09	214129220	213955877	1	213955877	1	213955877	*	W	-1.54167	5.96875
chr1:213956035:G:A	A	G	0.5552	0.0205	0.5092	0.5889	-0.0102	0.0096	0.288	11.8	12.468	11	0.3295	440683	39106	401577	chr1	213956035	1	1	213956035	213956035	1	1	0.4448	392032	0.0797	1	213956035	*	rs340867	R	1	214129378	chr1:214129378	rs340867	a	g	0.5804	0.0301	0.0067	7.059e-06	214129378	213956035	1	213956035	1	213956035	*	R	-1.0625	4.49254
chr1:213957070:A:C	A	C	0.8693	0.0069	0.8587	0.8851	-0.0179	0.0145	0.2181	37.3	17.548	11	0.09268	440683	39106	401577	chr1	213957070	1	1	213957070	213957070	1	1	0.1307	115195	0.0264	1	213957070	*	rs6698217	M	1	214130413	chr1:214130413	rs6698217	a	c	0.8641	0.0491	0.0096	3.446e-07	214130413	213957070	1	213957070	1	213957070	*	M	-1.23448	5.11458
chr1:213957951:T:G	T	G	0.9474	0.0023	0.9399	0.9533	0.0039	0.0213	0.8546	15.7	13.045	11	0.2904	440683	39106	401577	chr1	213957951	1	1	213957951	213957951	1	1	0.0526	46359.9	0.0134	1	213957951	*	rs7556325	K	1	214131294	chr1:214131294	rs7556325	t	g	0.9497	0.0581	0.0148	8.302e-05	214131294	213957951	1	213957951	1	213957951	*	K	0.183099	3.92568
chr1:213958028:G:A	A	G	0.4477	0.0239	0.3996	0.4803	-0.0163	0.0097	0.09216	3.8	11.436	11	0.4075	440683	39106	401577	chr1	213958028	1	1	213958028	213958028	1	1	0.4477	394588	0.0807	1	213958028	*	rs340864	R	1	214131371	chr1:214131371	rs340864	a	g	0.476	0.0351	0.0064	3.892e-08	214131371	213958028	1	213958028	1	213958028	*	R	-1.68041	5.48438
chr1:213958947:G:A	A	G	0.4476	0.0239	0.3996	0.48	-0.0166	0.0097	0.08509	3.7	11.418	11	0.4089	440683	39106	401577	chr1	213958947	1	1	213958947	213958947	1	1	0.4476	394499	0.0804	1	213958947	*	rs340863	R	1	214132290	chr1:214132290	rs340863	a	g	0.4758	0.0353	0.0064	3.258e-08	214132290	213958947	1	213958947	1	213958947	*	R	-1.71134	5.51562
chr1:213960908:T:C	T	C	0.4448	0.0204	0.4132	0.4912	0.0097	0.0096	0.3122	12.1	12.515	11	0.3262	440683	39106	401577	chr1	213960908	1	1	213960908	213960908	1	1	0.4448	392032	0.078	1	213960908	*	rs340858	Y	1	214134251	chr1:214134251	rs340858	t	c	0.42	-0.0298	0.0065	4.42e-06	214134251	213960908	1	213960908	1	213960908	*	Y	1.01042	-4.58462
chr1:213963798:A:G	A	G	0.4448	0.0205	0.4104	0.4913	0.0096	0.0096	0.3196	11.1	12.371	11	0.3364	440683	39106	401577	chr1	213963798	1	1	213963798	213963798	1	1	0.4448	392032	0.0809	1	213963798	*	rs340854	R	1	214137141	chr1:214137141	rs340854	a	g	0.4198	-0.0301	0.0065	3.538e-06	214137141	213963798	1	213963798	1	213963798	*	R	1	-4.63077
chr1:213963882:G:A	A	G	0.5545	0.0207	0.5089	0.5893	-0.0092	0.0096	0.3358	9.6	12.165	11	0.3514	440683	39106	401577	chr1	213963882	1	1	213963882	213963882	1	1	0.4455	392649	0.0804	1	213963882	*	rs340853	R	1	214137225	chr1:214137225	rs340853	a	g	0.5792	0.0307	0.0065	2.254e-06	214137225	213963882	1	213963882	1	213963882	*	R	-0.958333	4.72308
chr1:213965013:C:T	T	C	0.0524	0.0024	0.0467	0.0596	0.0006	0.0214	0.9793	10.8	12.331	11	0.3393	440683	39106	401577	chr1	213965013	1	1	213965013	213965013	1	1	0.0524	46183.6	0.0129	1	213965013	*	rs2163601	Y	1	214138356	chr1:214138356	rs2163601	t	c	0.0503	-0.0586	0.0148	7.206e-05	214138356	213965013	1	213965013	1	213965013	*	Y	0.0280374	-3.95946
chr1:213965235:C:G	C	G	0.9501	0.0021	0.9445	0.9544	-0.0015	0.0219	0.9472	18.1	13.435	11	0.2658	440683	39106	401577	chr1	213965235	1	1	213965235	213965235	1	1	0.0499	43980.2	0.0099	1	213965235	*	rs112973354	S	1	214138578	chr1:214138578	rs112973354	c	g	0.9505	0.0579	0.0149	9.847e-05	214138578	213965235	1	213965235	1	213965235	*	S	-0.0684932	3.88591
chr1:213965816:C:A	A	C	0.4475	0.0238	0.3914	0.4798	-0.0154	0.0097	0.1117	0	10.664	11	0.4718	440683	39106	401577	chr1	213965816	1	1	213965816	213965816	1	1	0.4475	394411	0.0884	1	213965816	*	rs443335	M	1	214139159	chr1:214139159	rs443335	a	c	0.4759	0.0358	0.0064	2.079e-08	214139159	213965816	1	213965816	1	213965816	*	M	-1.58763	5.59375
chr1:213972046:T:C	T	C	0.3957	0.0213	0.3636	0.4398	0.0232	0.0098	0.01831	34.9	16.901	11	0.1109	440683	39106	401577	chr1	213972046	1	1	213972046	213972046	1	1	0.3957	348757	0.0762	1	213972046	*	rs340884	Y	1	214145389	chr1:214145389	rs340884	t	c	0.3732	-0.0566	0.0067	3e-17	214145389	213972046	1	213972046	1	213972046	*	Y	2.36735	-8.44776
chr1:213972363:C:T	T	C	0.468	0.0131	0.4406	0.4986	-0.0238	0.0096	0.01357	0	10.765	11	0.4631	440683	39106	401577	chr1	213972363	1	1	213972363	213972363	1	1	0.468	412479	0.058	1	213972363	*	rs340883	Y	1	214145706	chr1:214145706	rs340883	t	c	0.4786	0.0562	0.0064	1.376e-18	214145706	213972363	1	213972363	1	213972363	*	Y	-2.47917	8.78125
chr1:213972388:C:G	C	G	0.4194	0.0196	0.3894	0.4643	0.0231	0.0097	0.01771	16.5	13.173	11	0.2822	440683	39106	401577	chr1	213972388	1	1	213972388	213972388	1	1	0.4194	369645	0.0749	1	213972388	*	rs340882	S	1	214145731	chr1:214145731	rs340882	c	g	0.3982	-0.0656	0.0066	2.651e-23	214145731	213972388	1	213972388	1	213972388	*	S	2.38144	-9.93939
chr1:213973107:A:G	A	G	0.9757	0.0027	0.9696	0.9795	-0.0136	0.0313	0.6648	0	9.463	11	0.5792	440683	39106	401577	chr1	213973107	1	1	213973107	213973107	1	1	0.0243	21417.2	0.0099	1	213973107	*	rs17021745	R	1	214146450	chr1:214146450	rs17021745	a	g	0.9749	0.1033	0.0208	7.129e-07	214146450	213973107	1	213973107	1	213973107	*	R	-0.434505	4.96635
chr1:213974546:T:C	T	C	0.5161	0.0142	0.4917	0.5446	-0.0242	0.0096	0.01169	15.4	13.006	11	0.293	440683	39106	401577	chr1	213974546	1	1	213974546	213974546	1	1	0.4839	426493	0.0529	1	213974546	*	rs7529073	Y	1	214147889	chr1:214147889	rs7529073	t	c	0.5276	0.057	0.0064	4.473e-19	214147889	213974546	1	213974546	1	213974546	*	Y	-2.52083	8.90625
chr1:213974903:G:A	A	G	0.3902	0.0192	0.3599	0.4167	0.0227	0.0098	0.02056	36.5	17.33	11	0.09847	440683	39106	401577	chr1	213974903	1	1	213974903	213974903	1	1	0.3902	343909	0.0568	1	213974903	*	rs1431985	R	1	214148246	chr1:214148246	rs1431985	a	g	0.3728	-0.0561	0.0066	1.819e-17	214148246	213974903	1	213974903	1	213974903	*	R	2.31633	-8.5
chr1:213975285:A:G	A	G	0.5388	0.0157	0.5123	0.567	-0.0226	0.0096	0.01878	37	17.468	11	0.09478	440683	39106	401577	chr1	213975285	1	1	213975285	213975285	1	1	0.4612	406486	0.0547	1	213975285	*	rs1431984	R	1	214148628	chr1:214148628	rs1431984	a	g	0.5521	0.0471	0.0064	1.649e-13	214148628	213975285	1	213975285	1	213975285	*	R	-2.35417	7.35938
chr1:213975429:G:T	T	G	0.4608	0.0161	0.433	0.4881	0.0231	0.0096	0.01657	36.7	17.37	11	0.09739	440683	39106	401577	chr1	213975429	1	1	213975429	213975429	1	1	0.4608	406133	0.0551	1	213975429	*	rs1431983	K	1	214148772	chr1:214148772	rs1431983	t	g	0.4478	-0.047	0.0064	1.855e-13	214148772	213975429	1	213975429	1	213975429	*	K	2.40625	-7.34375
chr1:213975685:T:A	A	T	0.2649	0.0109	0.2376	0.282	-0.0137	0.0111	0.218	0	5.696	11	0.8928	440683	39106	401577	chr1	213975685	1	1	213975685	213975685	1	1	0.2649	233474	0.0444	1	213975685	*	rs340881	W	1	214149028	chr1:214149028	rs340881	a	t	0.2572	0.0571	0.0074	1.578e-14	214149028	213975685	1	213975685	1	213975685	*	W	-1.23423	7.71622
chr1:213975718:T:G	T	G	0.5386	0.017	0.5086	0.567	-0.0231	0.0096	0.01618	36.3	17.257	11	0.1005	440683	39106	401577	chr1	213975718	1	1	213975718	213975718	1	1	0.4614	406662	0.0584	1	213975718	*	rs1431982	K	1	214149061	chr1:214149061	rs1431982	t	g	0.5521	0.0471	0.0064	1.649e-13	214149061	213975718	1	213975718	1	213975718	*	K	-2.40625	7.35938
chr1:213976587:G:A	A	G	0.0232	0.0023	0.02	0.0274	0.0165	0.0318	0.6035	0	10.784	11	0.4615	440683	39106	401577	chr1	213976587	1	1	213976587	213976587	1	1	0.0232	20447.7	0.0074	1	213976587	*	rs4655312	R	1	214149930	chr1:214149930	rs4655312	a	g	0.025	-0.1033	0.0208	7.129e-07	214149930	213976587	1	213976587	1	213976587	*	R	0.518868	-4.96635
chr1:213977102:T:A	A	T	0.0375	0.0058	0.03	0.0482	-0.0966	0.0275	0.0004389	0	10.354	11	0.4988	440683	39106	401577	chr1	213977102	1	1	213977102	213977102	1	1	0.0375	33051.2	0.0182	1	213977102	*	rs17712208	W	1	214150445	chr1:214150445	rs17712208	a	t	0.0345	0.1854	0.0185	1.462e-23	214150445	213977102	1	213977102	1	213977102	*	W	-3.51273	10.0216
chr1:213977139:C:T	T	C	0.0233	0.0023	0.0201	0.0274	0.0167	0.0316	0.5978	0.1	11.009	11	0.4425	440683	39106	401577	chr1	213977139	1	1	213977139	213977139	1	1	0.0233	20535.8	0.0073	1	213977139	*	rs17021749	H	1	214150482	chr1:214150482	rs17021749	t	c	0.0241	-0.1031	0.023	7.609e-06	214150482	213977139	1	213977139	1	213977139	*	H	0.528481	-4.48261
chr1:213977478:G:C	C	G	0.0374	0.0057	0.03	0.0476	-0.0957	0.0275	0.0005066	0	10.937	11	0.4485	440683	39106	401577	chr1	213977478	1	1	213977478	213977478	1	1	0.0374	32963.1	0.0176	1	213977478	*	rs79687284	V	1	214150821	chr1:214150821	rs79687284	c	g	0.0343	0.1875	0.0186	8.248e-24	214150821	213977478	1	213977478	1	213977478	*	V	-3.48	10.0806
chr1:213979621:C:G	C	G	0.9532	0.0026	0.9494	0.963	-0.0248	0.0234	0.2875	0	10.483	11	0.4875	440683	39106	401577	chr1	213979621	1	1	213979621	213979621	1	1	0.0468	41247.9	0.0136	1	213979621	*	rs72753585	S	1	214152964	chr1:214152964	rs72753585	c	g	0.9498	0.0692	0.0154	6.922e-06	214152964	213979621	1	213979621	1	213979621	*	S	-1.05983	4.49351
chr1:213981204:T:G	T	G	0.5267	0.0103	0.5121	0.548	-0.0212	0.0096	0.02712	32.6	16.311	11	0.13	440683	39106	401577	chr1	213981204	1	1	213981204	213981204	1	1	0.4733	417151	0.0359	1	213981204	*	rs2075424	K	1	214154547	chr1:214154547	rs2075424	t	g	0.5298	0.0459	0.0064	6.64e-13	214154547	213981204	1	213981204	1	213981204	*	K	-2.20833	7.17188
chr1:213981376:G:T	T	G	0.3635	0.0179	0.3351	0.3961	0.0228	0.0099	0.0214	25.8	14.831	11	0.1904	440683	39106	401577	chr1	213981376	1	1	213981376	213981376	1	1	0.3635	320377	0.061	1	213981376	*	rs2075423	K	1	214154719	chr1:214154719	rs2075423	t	g	0.3493	-0.0578	0.0067	6.374e-18	214154719	213981376	1	213981376	1	213981376	*	K	2.30303	-8.62687
chr1:213981642:G:A	A	G	0.0221	0.0031	0.0159	0.0273	0.021	0.0328	0.5216	12.7	12.596	11	0.3206	440683	39106	401577	chr1	213981642	1	1	213981642	213981642	1	1	0.0221	19478.2	0.0114	1	213981642	*	rs13376660	R	1	214154985	chr1:214154985	rs13376660	a	g	0.0246	-0.1147	0.0211	5.854e-08	214154985	213981642	1	213981642	1	213981642	*	R	0.640244	-5.43602
chr1:213982822:G:A	A	G	0.3932	0.0179	0.3633	0.4168	0.0196	0.0098	0.04505	47.6	20.979	11	0.03359	440683	39106	401577	chr1	213982822	1	1	213982822	213982822	1	1	0.3932	346553	0.0535	1	213982822	*	rs9970073	R	1	214156165	chr1:214156165	rs9970073	a	g	0.3766	-0.0585	0.0066	7.402e-19	214156165	213982822	1	213982822	1	213982822	*	R	2	-8.86364
chr1:213983171:T:C	T	C	0.3975	0.0196	0.3667	0.4436	0.0217	0.0098	0.02651	42	18.97	11	0.06164	440683	39106	401577	chr1	213983171	1	1	213983171	213983171	1	1	0.3975	350343	0.0769	1	213983171	*	rs340879	Y	1	214156514	chr1:214156514	rs340879	t	c	0.3761	-0.0589	0.0066	4.287e-19	214156514	213983171	1	213983171	1	213983171	*	Y	2.21429	-8.92424
chr1:213983517:T:C	T	C	0.3708	0.0186	0.3401	0.4051	0.0216	0.0099	0.02896	27.9	15.261	11	0.1709	440683	39106	401577	chr1	213983517	1	1	213983517	213983517	1	1	0.3708	326811	0.065	1	213983517	*	rs235924	Y	1	214156860	chr1:214156860	rs235924	t	c	0.3533	-0.0591	0.0067	1.148e-18	214156860	213983517	1	213983517	1	213983517	*	Y	2.18182	-8.8209
chr1:213983706:G:C	C	G	0.629	0.0186	0.5943	0.6592	-0.0214	0.0099	0.03023	28.1	15.294	11	0.1694	440683	39106	401577	chr1	213983706	1	1	213983706	213983706	1	1	0.371	326987	0.0649	1	213983706	*	rs340878	S	1	214157049	chr1:214157049	rs340878	c	g	0.6468	0.059	0.0067	1.312e-18	214157049	213983706	1	213983706	1	213983706	*	S	-2.16162	8.80597
chr1:213983903:G:A	A	G	0.5463	0.0193	0.5084	0.5771	-0.0172	0.0096	0.07422	27	15.063	11	0.1796	440683	39106	401577	chr1	213983903	1	1	213983903	213983903	1	1	0.4537	399876	0.0687	1	213983903	*	rs340877	R	1	214157246	chr1:214157246	rs340877	a	g	0.5675	0.054	0.0065	8.908e-17	214157246	213983903	1	213983903	1	213983903	*	R	-1.79167	8.30769
chr1:213984203:G:A	A	G	0.0221	0.003	0.0158	0.0273	0.0194	0.0327	0.5526	15	12.936	11	0.2975	440683	39106	401577	chr1	213984203	1	1	213984203	213984203	1	1	0.0221	19478.2	0.0115	1	213984203	*	rs3738430	R	1	214157546	chr1:214157546	rs3738430	a	g	0.0248	-0.1177	0.0211	2.621e-08	214157546	213984203	1	213984203	1	213984203	*	R	0.593272	-5.5782
chr1:213984789:C:T	T	C	0.5573	0.0166	0.5248	0.587	-0.0194	0.0096	0.0434	19.1	13.604	11	0.2557	440683	39106	401577	chr1	213984789	1	1	213984789	213984789	1	1	0.4427	390181	0.0622	1	213984789	*	rs340876	Y	1	214158132	chr1:214158132	rs340876	t	c	0.5733	0.0569	0.0065	1.864e-18	214158132	213984789	1	213984789	1	213984789	*	Y	-2.02083	8.75385
chr1:213985643:G:C	C	G	0.4936	0.0118	0.4677	0.5239	-0.0199	0.0095	0.03677	27.9	15.253	11	0.1712	440683	39106	401577	chr1	213985643	1	1	213985643	213985643	1	1	0.4936	435042	0.0562	1	213985643	*	rs340875	S	1	214158986	chr1:214158986	rs340875	c	g	0.5045	0.0489	0.0064	1.913e-14	214158986	213985643	1	213985643	1	213985643	*	S	-2.09474	7.64062
chr1:213985913:T:C	T	C	0.4606	0.014	0.434	0.4925	0.0212	0.0095	0.02593	0	10.332	11	0.5008	440683	39106	401577	chr1	213985913	1	1	213985913	213985913	1	1	0.4606	405957	0.0585	1	213985913	*	rs340874	Y	1	214159256	chr1:214159256	rs340874	t	c	0.449	-0.0678	0.0065	1.555e-25	214159256	213985913	1	213985913	1	213985913	*	Y	2.23158	-10.4308
chr1:213987186:G:A	A	G	0.5373	0.015	0.4991	0.5697	-0.0209	0.0096	0.02962	42.8	19.232	11	0.05706	440683	39106	401577	chr1	213987186	1	1	213987186	213987186	1	1	0.4627	407808	0.0706	1	213987186	*	rs340873	R	1	214160529	chr1:214160529	rs340873	a	g	0.5544	0.0495	0.0065	2.435e-14	214160529	213987186	1	213987186	1	213987186	*	R	-2.17708	7.61538
chr1:213987205:A:T	A	T	0.4627	0.015	0.4299	0.5009	0.0208	0.0096	0.03018	41.2	18.708	11	0.06655	440683	39106	401577	chr1	213987205	1	1	213987205	213987205	1	1	0.4627	407808	0.071	1	213987205	*	rs340872	W	1	214160548	chr1:214160548	rs340872	a	t	0.4457	-0.0495	0.0065	2.435e-14	214160548	213987205	1	213987205	1	213987205	*	W	2.16667	-7.61538
chr1:213988477:G:A	A	G	0.4816	0.0096	0.4578	0.5097	-0.0187	0.0095	0.04883	5.7	11.671	11	0.3889	440683	39106	401577	chr1	213988477	1	1	213988477	213988477	1	1	0.4816	424466	0.0519	1	213988477	*	rs340839	R	1	214161820	chr1:214161820	rs340839	a	g	0.4886	0.0561	0.0064	1.582e-18	214161820	213988477	1	213988477	1	213988477	*	R	-1.96842	8.76562
chr1:213988917:C:A	A	C	0.0382	0.0025	0.0319	0.0426	0.0248	0.0258	0.3376	0	6.125	11	0.8649	440683	39106	401577	chr1	213988917	1	1	213988917	213988917	1	1	0.0382	33668.2	0.0107	1	213988917	*	rs79397593	M	1	214162260	chr1:214162260	rs79397593	a	c	0.042	-0.0713	0.0169	2.34e-05	214162260	213988917	1	213988917	1	213988917	*	M	0.96124	-4.21893
chr1:213989230:A:T	A	T	0.4759	0.0128	0.4472	0.5107	0.021	0.0096	0.02857	28.9	15.473	11	0.1618	440683	39106	401577	chr1	213989230	1	1	213989230	213989230	1	1	0.4759	419442	0.0635	1	213989230	*	rs340838	W	1	214162573	chr1:214162573	rs340838	a	t	0.4612	-0.0556	0.0064	3.165e-18	214162573	213989230	1	213989230	1	213989230	*	W	2.1875	-8.6875
chr1:213989391:G:T	T	G	0.5228	0.0127	0.4879	0.5522	-0.02	0.0096	0.03678	26	14.861	11	0.1889	440683	39106	401577	chr1	213989391	1	1	213989391	213989391	1	1	0.4772	420588	0.0643	1	213989391	*	rs340837	K	1	214162734	chr1:214162734	rs340837	t	g	0.5381	0.0555	0.0064	3.633e-18	214162734	213989391	1	213989391	1	213989391	*	K	-2.08333	8.67188
chr1:213989726:C:T	T	C	0.522	0.0132	0.4876	0.5511	-0.0212	0.0096	0.02708	21.2	13.961	11	0.2351	440683	39106	401577	chr1	213989726	1	1	213989726	213989726	1	1	0.478	421293	0.0635	1	213989726	*	rs340836	Y	1	214163069	chr1:214163069	rs340836	t	c	0.5376	0.0552	0.0064	5.487e-18	214163069	213989726	1	213989726	1	213989726	*	Y	-2.20833	8.625
chr1:213990332:G:A	A	G	0.4652	0.0105	0.4372	0.4908	-0.0216	0.0096	0.02469	0	10.65	11	0.4731	440683	39106	401577	chr1	213990332	1	1	213990332	213990332	1	1	0.4652	410011	0.0536	1	213990332	*	rs340835	V	1	214163675	chr1:214163675	rs340835	a	g	0.4744	0.0591	0.0064	2.175e-20	214163675	213990332	1	213990332	1	213990332	*	V	-2.25	9.23438
chr1:213993949:A:G	A	G	0.8326	0.0068	0.8055	0.8508	-0.0121	0.0128	0.3437	44.3	19.755	11	0.04882	440683	39106	401577	chr1	213993949	1	1	213993949	213993949	1	1	0.1674	147541	0.0453	1	213993949	*	rs4655313	R	1	214167292	chr1:214167292	rs4655313	a	g	0.8354	0.0343	0.0087	7.916e-05	214167292	213993949	1	213993949	1	213993949	*	R	-0.945312	3.94253
chr1:213994165:C:T	T	C	0.1668	0.0067	0.1491	0.1937	0.0116	0.0128	0.3655	44.4	19.78	11	0.04845	440683	39106	401577	chr1	213994165	1	1	213994165	213994165	1	1	0.1668	147012	0.0446	1	213994165	*	rs4655314	Y	1	214167508	chr1:214167508	rs4655314	t	c	0.164	-0.0341	0.0087	8.712e-05	214167508	213994165	1	213994165	1	213994165	*	Y	0.90625	-3.91954
chr1:213994625:G:T	T	G	0.1665	0.0069	0.1484	0.1938	0.0114	0.0128	0.3736	44.3	19.76	11	0.04874	440683	39106	401577	chr1	213994625	1	1	213994625	213994625	1	1	0.1665	146747	0.0454	1	213994625	*	rs56052522	K	1	214167968	chr1:214167968	rs56052522	t	g	0.1639	-0.0339	0.0087	9.584e-05	214167968	213994625	1	213994625	1	213994625	*	K	0.890625	-3.89655
chr1:214000497:G:A	A	G	0.251	0.0044	0.2364	0.2549	0.0124	0.0112	0.2678	0	10.183	11	0.514	440683	39106	401577	chr1	214000497	1	1	214000497	214000497	1	1	0.251	221223	0.0185	1	214000497	*	rs3767848	R	1	214173840	chr1:214173840	rs3767848	a	g	0.2512	-0.0473	0.0074	1.981e-10	214173840	214000497	1	214000497	1	214000497	*	R	1.10714	-6.39189
chr1:214000941:C:T	T	C	0.2495	0.004	0.2361	0.2538	0.0137	0.0112	0.2202	0	9.675	11	0.5598	440683	39106	401577	chr1	214000941	1	1	214000941	214000941	1	1	0.2495	219901	0.0177	1	214000941	*	rs4655477	Y	1	214174284	chr1:214174284	rs4655477	t	c	0.2504	-0.0478	0.0074	1.276e-10	214174284	214000941	1	214000941	1	214000941	*	Y	1.22321	-6.45946
chr1:214000989:G:T	T	G	0.2499	0.0041	0.236	0.254	0.0131	0.0112	0.2425	0	9.539	11	0.5723	440683	39106	401577	chr1	214000989	1	1	214000989	214000989	1	1	0.2499	220253	0.018	1	214000989	*	rs4655478	B	1	214174332	chr1:214174332	rs4655478	t	g	0.2532	-0.0512	0.0082	3.627e-10	214174332	214000989	1	214000989	1	214000989	*	B	1.16964	-6.2439
chr1:214001030:A:T	A	T	0.7502	0.0041	0.7459	0.7642	-0.0134	0.0112	0.2331	0	9.449	11	0.5806	440683	39106	401577	chr1	214001030	1	1	214001030	214001030	1	1	0.2498	220165	0.0183	1	214001030	*	rs4655479	W	1	214174373	chr1:214174373	rs4655479	a	t	0.7498	0.0473	0.0074	1.981e-10	214174373	214001030	1	214001030	1	214001030	*	W	-1.19643	6.39189
chr1:214001579:C:T	T	C	0.2498	0.004	0.2362	0.254	0.0138	0.0112	0.2164	0	9.34	11	0.5905	440683	39106	401577	chr1	214001579	1	1	214001579	214001579	1	1	0.2498	220165	0.0178	1	214001579	*	rs12073658	Y	1	214174922	chr1:214174922	rs12073658	t	c	0.2505	-0.0474	0.0074	1.815e-10	214174922	214001579	1	214001579	1	214001579	*	Y	1.23214	-6.40541
chr1:214001783:A:G	A	G	0.75	0.004	0.7458	0.7635	-0.0139	0.0112	0.2162	0	9.381	11	0.5867	440683	39106	401577	chr1	214001783	1	1	214001783	214001783	1	1	0.25	220342	0.0177	1	214001783	*	rs3767846	R	1	214175126	chr1:214175126	rs3767846	a	g	0.7494	0.0476	0.0074	1.522e-10	214175126	214001783	1	214001783	1	214001783	*	R	-1.24107	6.43243
chr1:214001877:A:T	A	T	0.7503	0.0041	0.746	0.7645	-0.0136	0.0112	0.225	0	9.249	11	0.599	440683	39106	401577	chr1	214001877	1	1	214001877	214001877	1	1	0.2497	220077	0.0185	1	214001877	*	rs3767845	W	1	214175220	chr1:214175220	rs3767845	a	t	0.7498	0.0493	0.0076	1.118e-10	214175220	214001877	1	214001877	1	214001877	*	W	-1.21429	6.48684
chr1:214002530:G:A	A	G	0.0433	0.0032	0.0362	0.0493	0.006	0.0243	0.8041	0	5.609	11	0.8981	440683	39106	401577	chr1	214002530	1	1	214002530	214002530	1	1	0.0433	38163.1	0.0131	1	214002530	*	rs72753597	R	1	214175873	chr1:214175873	rs72753597	a	g	0.0446	-0.0888	0.0163	5.429e-08	214175873	214002530	1	214002530	1	214002530	*	R	0.246914	-5.44785
chr1:214003037:T:C	T	C	0.7443	0.0041	0.7368	0.7551	-0.0146	0.0111	0.1887	0	8.964	11	0.6252	440683	39106	401577	chr1	214003037	1	1	214003037	214003037	1	1	0.2557	225365	0.0183	1	214003037	*	rs3754140	Y	1	214176380	chr1:214176380	rs3754140	t	c	0.7441	0.0476	0.0073	8.326e-11	214176380	214003037	1	214003037	1	214003037	*	Y	-1.31532	6.52055
chr1:214003140:A:T	A	T	0.7446	0.0041	0.7369	0.7551	-0.0143	0.0111	0.1988	0	9.122	11	0.6107	440683	39106	401577	chr1	214003140	1	1	214003140	214003140	1	1	0.2554	225101	0.0182	1	214003140	*	rs2884890	W	1	214176483	chr1:214176483	rs2884890	a	t	0.7441	0.0477	0.0073	7.604e-11	214176483	214003140	1	214003140	1	214003140	*	W	-1.28829	6.53425
chr1:214003436:C:T	T	C	0.2526	0.0045	0.2424	0.2604	0.0123	0.0111	0.27	0	9.186	11	0.6048	440683	39106	401577	chr1	214003436	1	1	214003436	214003436	1	1	0.2526	222633	0.018	1	214003436	*	rs7541039	Y	1	214176779	chr1:214176779	rs7541039	t	c	0.2544	-0.0488	0.0073	2.77e-11	214176779	214003436	1	214003436	1	214003436	*	Y	1.10811	-6.68493
chr1:214003454:G:C	C	G	0.2556	0.0041	0.2451	0.2633	0.0131	0.0111	0.2373	0	8.869	11	0.6339	440683	39106	401577	chr1	214003454	1	1	214003454	214003454	1	1	0.2556	225277	0.0182	1	214003454	*	rs7517701	S	1	214176797	chr1:214176797	rs7517701	c	g	0.2562	-0.0482	0.0073	4.818e-11	214176797	214003454	1	214003454	1	214003454	*	S	1.18018	-6.60274
chr1:214003526:G:A	A	G	0.2561	0.0039	0.2451	0.2636	0.013	0.0111	0.2415	0	8.906	11	0.6306	440683	39106	401577	chr1	214003526	1	1	214003526	214003526	1	1	0.2561	225718	0.0185	1	214003526	*	rs4282786	R	1	214176869	chr1:214176869	rs4282786	a	g	0.2563	-0.0478	0.0073	6.943e-11	214176869	214003526	1	214003526	1	214003526	*	R	1.17117	-6.54795
chr1:214003896:T:C	T	C	0.7444	0.0041	0.7368	0.7549	-0.0134	0.0111	0.2256	0	8.758	11	0.6443	440683	39106	401577	chr1	214003896	1	1	214003896	214003896	1	1	0.2556	225277	0.0181	1	214003896	*	rs2360068	Y	1	214177239	chr1:214177239	rs2360068	t	c	0.7438	0.0482	0.0073	4.818e-11	214177239	214003896	1	214003896	1	214003896	*	Y	-1.20721	6.60274
chr1:214003931:C:T	T	C	0.2556	0.0041	0.2451	0.2631	0.0132	0.0111	0.2331	0	8.742	11	0.6457	440683	39106	401577	chr1	214003931	1	1	214003931	214003931	1	1	0.2556	225277	0.018	1	214003931	*	rs2360069	Y	1	214177274	chr1:214177274	rs2360069	t	c	0.2562	-0.0484	0.0073	4.009e-11	214177274	214003931	1	214003931	1	214003931	*	Y	1.18919	-6.63014
chr1:214004070:T:G	T	G	0.7444	0.0041	0.7369	0.7553	-0.0134	0.0111	0.2267	0	8.731	11	0.6467	440683	39106	401577	chr1	214004070	1	1	214004070	214004070	1	1	0.2556	225277	0.0184	1	214004070	*	rs6657185	K	1	214177413	chr1:214177413	rs6657185	t	g	0.7438	0.0485	0.0073	3.656e-11	214177413	214004070	1	214004070	1	214004070	*	K	-1.20721	6.64384
chr1:214004080:G:A	A	G	0.2556	0.0041	0.2447	0.263	0.0133	0.0111	0.2304	0	8.671	11	0.6522	440683	39106	401577	chr1	214004080	1	1	214004080	214004080	1	1	0.2556	225277	0.0183	1	214004080	*	rs6665764	R	1	214177423	chr1:214177423	rs6665764	a	g	0.2562	-0.0485	0.0073	3.656e-11	214177423	214004080	1	214004080	1	214004080	*	R	1.1982	-6.64384
chr1:214004636:T:C	T	C	0.7186	0.0049	0.7128	0.7353	-0.0173	0.0108	0.1106	0	9.555	11	0.5708	440683	39106	401577	chr1	214004636	1	1	214004636	214004636	1	1	0.2814	248016	0.0225	1	214004636	*	rs2289002	Y	1	214177979	chr1:214177979	rs2289002	t	c	0.7201	0.0435	0.0071	9.978e-10	214177979	214004636	1	214004636	1	214004636	*	Y	-1.60185	6.12676
chr1:214006629:G:T	T	G	0.2553	0.0038	0.2449	0.263	0.0146	0.0111	0.1876	0	8.131	11	0.7016	440683	39106	401577	chr1	214006629	1	1	214006629	214006629	1	1	0.2553	225013	0.0181	1	214006629	*	rs3754138	K	1	214179972	chr1:214179972	rs3754138	t	g	0.2557	-0.0484	0.0073	4.009e-11	214179972	214006629	1	214006629	1	214006629	*	K	1.31532	-6.63014
chr1:214006775:G:A	A	G	0.2553	0.0043	0.2449	0.2648	0.0141	0.0111	0.2039	0	8.597	11	0.659	440683	39106	401577	chr1	214006775	1	1	214006775	214006775	1	1	0.2553	225013	0.0199	1	214006775	*	rs726334	R	1	214180118	chr1:214180118	rs726334	a	g	0.2554	-0.0505	0.0075	2.1e-11	214180118	214006775	1	214006775	1	214006775	*	R	1.27027	-6.73333
chr1:214007176:C:T	T	C	0.2051	0.0024	0.2002	0.2111	0.0247	0.012	0.03978	4.7	11.54	11	0.3992	440683	39106	401577	chr1	214007176	1	1	214007176	214007176	1	1	0.2051	180768	0.0109	1	214007176	*	rs72753599	Y	1	214180519	chr1:214180519	rs72753599	t	c	0.2055	-0.057	0.008	7.884e-13	214180519	214007176	1	214007176	1	214007176	*	Y	2.05833	-7.125
chr1:214007378:A:G	A	G	0.717	0.0056	0.7037	0.735	-0.0181	0.0108	0.09576	0	9.5	11	0.5759	440683	39106	401577	chr1	214007378	1	1	214007378	214007378	1	1	0.283	249427	0.0313	1	214007378	*	rs3767844	R	1	214180721	chr1:214180721	rs3767844	a	g	0.7195	0.0437	0.0072	1.458e-09	214180721	214007378	1	214007378	1	214007378	*	R	-1.67593	6.06944
chr1:214007908:G:A	A	G	0.2549	0.004	0.2449	0.263	0.0141	0.0111	0.2036	0	8.388	11	0.6782	440683	39106	401577	chr1	214007908	1	1	214007908	214007908	1	1	0.2549	224660	0.0181	1	214007908	*	rs4655480	R	1	214181251	chr1:214181251	rs4655480	a	g	0.2556	-0.0481	0.0073	5.28e-11	214181251	214007908	1	214007908	1	214007908	*	R	1.27027	-6.58904
chr1:214008344:C:T	T	C	0.2056	0.0023	0.2002	0.211	0.0247	0.012	0.03976	4	11.459	11	0.4057	440683	39106	401577	chr1	214008344	1	1	214008344	214008344	1	1	0.2056	181209	0.0108	1	214008344	*	rs4100072	Y	1	214181687	chr1:214181687	rs4100072	t	c	0.2053	-0.0572	0.008	6.561e-13	214181687	214008344	1	214008344	1	214008344	*	Y	2.05833	-7.15
chr1:214012100:G:A	A	G	0.0094	0.0031	0.0024	0.0153	-0.0095	0.0549	0.8627	0	7.868	9	0.5475	439171	38674	400497	chr1	214012100	1	1	214012100	214012100	0.988953	0.997311	0.0094	8256.41	0.0129	1	214012100	*	rs115477829	R	1	214185443	chr1:214185443	rs115477829	a	g	0.0108	-0.1274	0.0334	0.0001365	214185443	214012100	1	214012100	1	214012100	*	R	-0.173042	-3.81437
chr1:214013919:G:C	C	G	0.7379	0.0053	0.7162	0.76	-0.0126	0.0112	0.2609	0	9.858	11	0.5432	440683	39106	401577	chr1	214013919	1	1	214013919	214013919	1	1	0.2621	231006	0.0438	1	214013919	*	rs366684	S	1	214187262	chr1:214187262	rs366684	c	g	0.7469	0.0473	0.0074	1.981e-10	214187262	214013919	1	214013919	1	214013919	*	S	-1.125	6.39189
chr1:214016440:A:G	A	G	0.2632	0.0057	0.2387	0.2852	0.0116	0.0112	0.3017	0	10.553	11	0.4814	440683	39106	401577	chr1	214016440	1	1	214016440	214016440	1	1	0.2632	231976	0.0465	1	214016440	*	rs446175	R	1	214189783	chr1:214189783	rs446175	a	g	0.2538	-0.0472	0.0074	2.163e-10	214189783	214016440	1	214016440	1	214016440	*	R	1.03571	-6.37838
chr1:214018790:A:G	A	G	0.2404	0.0065	0.2201	0.2614	0.0158	0.0117	0.1755	0	10.932	11	0.449	440683	39106	401577	chr1	214018790	1	1	214018790	214018790	1	1	0.2404	211880	0.0413	1	214018790	*	rs430425	R	1	214192133	chr1:214192133	rs430425	a	g	0.233	-0.0472	0.0076	6.601e-10	214192133	214018790	1	214018790	1	214018790	*	R	1.35043	-6.21053
chr1:214030772:C:T	T	C	0.143	0.0153	0.1113	0.1719	-0.0043	0.0146	0.7689	0	8.289	11	0.6872	440683	39106	401577	chr1	214030772	1	1	214030772	214030772	1	1	0.143	126035	0.0606	1	214030772	*	rs72753602	Y	1	214204115	chr1:214204115	rs72753602	t	c	0.161	0.0334	0.009	0.0002078	214204115	214030772	1	214030772	1	214030772	*	Y	-0.294521	3.71111
chr1:214042450:C:T	T	C	0.0193	0.0033	0.0137	0.0254	0.0004	0.0353	0.991	0	6.33	10	0.7868	439739	38837	400902	chr1	214042450	1	1	214042450	214042450	0.993121	0.998319	0.0193	16973.9	0.0117	1	214042450	*	rs74327358	Y	1	214215793	chr1:214215793	rs74327358	t	c	0.0209	-0.0891	0.0233	0.0001356	214215793	214042450	1	214042450	1	214042450	*	Y	0.0113314	-3.82403
chr1:214045988:C:G	C	G	0.8922	0.0129	0.8644	0.9126	0.0115	0.0165	0.4845	0	4.288	11	0.9607	440683	39106	401577	chr1	214045988	1	1	214045988	214045988	1	1	0.1078	95011.3	0.0482	1	214045988	*	rs55843942	S	1	214219331	chr1:214219331	rs55843942	c	g	0.8795	-0.0376	0.0102	0.0002137	214219331	214045988	1	214045988	1	214045988	*	S	0.69697	-3.68627
chr1:214050065:T:C	T	C	0.9533	0.0035	0.946	0.9576	-0.0054	0.0237	0.8197	0	4.501	11	0.9529	440683	39106	401577	chr1	214050065	1	1	214050065	214050065	1	1	0.0467	41159.8	0.0116	1	214050065	*	rs72755403	Y	1	214223408	chr1:214223408	rs72755403	t	c	0.9512	0.0853	0.0157	5.596e-08	214223408	214050065	1	214050065	1	214050065	*	Y	-0.227848	5.43312
chr1:214051085:T:C	T	C	0.8925	0.0137	0.8649	0.9157	0.0117	0.0165	0.478	0	4.502	11	0.9529	440683	39106	401577	chr1	214051085	1	1	214051085	214051085	1	1	0.1075	94746.8	0.0508	1	214051085	*	rs17764516	Y	1	214224428	chr1:214224428	rs17764516	t	c	0.8794	-0.0376	0.0101	0.0001835	214224428	214051085	1	214051085	1	214051085	*	Y	0.709091	-3.72277
chr1:214052965:C:T	T	C	0.0617	0.008	0.0488	0.0799	-0.0062	0.021	0.7663	0	5.941	11	0.8773	440683	39106	401577	chr1	214052965	1	1	214052965	214052965	1	1	0.0617	54380.3	0.0311	1	214052965	*	rs35834243	Y	1	214226308	chr1:214226308	rs35834243	t	c	0.0675	0.06	0.0134	7.571e-06	214226308	214052965	1	214052965	1	214052965	*	Y	-0.295238	4.47761
chr1:214064171:G:C	C	G	0.0136	0.0041	0.0041	0.0209	0.0114	0.0444	0.798	0	4.772	9	0.8537	439171	38674	400497	chr1	214064171	1	1	214064171	214064171	0.988953	0.997311	0.0136	11945.5	0.0168	1	214064171	*	rs114259588	S	1	214237514	chr1:214237514	rs114259588	c	g	0.0156	-0.1247	0.0273	5.038e-06	214237514	214064171	1	214064171	1	214064171	*	S	0.256757	-4.56777
chr1:214066758:A:C	A	C	0.9855	0.0038	0.9785	0.9922	-0.0049	0.0417	0.9061	0	5.854	9	0.7545	439171	38674	400497	chr1	214066758	1	1	214066758	214066758	0.988953	0.997311	0.0145	12736	0.0137	1	214066758	*	rs77859714	M	1	214240101	chr1:214240101	rs77859714	a	c	0.984	0.1243	0.027	4.196e-06	214240101	214066758	1	214066758	1	214066758	*	M	-0.117506	4.6037
chr1:214067573:T:C	T	C	0.9852	0.0037	0.9781	0.9912	0.0039	0.0414	0.9243	0	5.459	9	0.7926	439171	38674	400497	chr1	214067573	1	1	214067573	214067573	0.988953	0.997311	0.0148	12999.5	0.0131	1	214067573	*	rs17021865	Y	1	214240916	chr1:214240916	rs17021865	t	c	0.9839	0.1232	0.0268	4.299e-06	214240916	214067573	1	214067573	1	214067573	*	Y	0.0942029	4.59701
chr1:214068498:A:G	A	G	0.9865	0.0041	0.979	0.996	-0.0197	0.0448	0.6604	0	4.438	9	0.8803	439171	38674	400497	chr1	214068498	1	1	214068498	214068498	0.988953	0.997311	0.0135	11857.6	0.017	1	214068498	*	rs117321495	R	1	214241841	chr1:214241841	rs117321495	a	g	0.9845	0.1232	0.0274	7.086e-06	214241841	214068498	1	214068498	1	214068498	*	R	-0.439732	4.49635
chr1:214073034:C:T	T	C	0.0135	0.0041	0.0041	0.0209	0.0212	0.0447	0.6355	0	4.683	9	0.861	439171	38674	400497	chr1	214073034	1	1	214073034	214073034	0.988953	0.997311	0.0135	11857.6	0.0168	1	214073034	*	rs114825505	Y	1	214246377	chr1:214246377	rs114825505	t	c	0.0155	-0.1215	0.0274	9.461e-06	214246377	214073034	1	214073034	1	214073034	*	Y	0.474273	-4.43431
chr1:214077962:G:A	A	G	0.0141	0.0037	0.0072	0.0213	0.007	0.0426	0.8686	0	4.815	9	0.8501	439171	38674	400497	chr1	214077962	1	1	214077962	214077962	0.988953	0.997311	0.0141	12384.6	0.0141	1	214077962	*	rs17021876	R	1	214251305	chr1:214251305	rs17021876	a	g	0.0158	-0.1221	0.0272	7.283e-06	214251305	214077962	1	214077962	1	214077962	*	R	0.164319	-4.48897
chr1:214081524:A:C	A	C	0.9864	0.0041	0.979	0.9961	-0.0152	0.0447	0.7337	0	3.971	9	0.9133	439171	38674	400497	chr1	214081524	1	1	214081524	214081524	0.988953	0.997311	0.0136	11945.5	0.0171	1	214081524	*	rs149398722	V	1	214254867	chr1:214254867	rs149398722	a	c	0.9844	0.1232	0.0273	6.535e-06	214254867	214081524	1	214081524	1	214081524	*	V	-0.340045	4.51282
chr1:214082144:A:G	A	G	0.9859	0.0038	0.9787	0.9929	-0.0096	0.0426	0.8209	0	5.009	9	0.8335	439171	38674	400497	chr1	214082144	1	1	214082144	214082144	0.988953	0.997311	0.0141	12384.6	0.0142	1	214082144	*	rs79061293	R	1	214255487	chr1:214255487	rs79061293	a	g	0.984	0.1209	0.027	7.62e-06	214255487	214082144	1	214082144	1	214082144	*	R	-0.225352	4.47778
chr1:214082240:G:A	A	G	0.0789	0.0075	0.0666	0.0922	-0.0253	0.0197	0.1998	0	6.88	11	0.8087	440683	39106	401577	chr1	214082240	1	1	214082240	214082240	1	1	0.0789	69539.8	0.0256	1	214082240	*	rs75285334	R	1	214255583	chr1:214255583	rs75285334	a	g	0.0729	0.0953	0.0135	1.716e-12	214255583	214082240	1	214082240	1	214082240	*	R	-1.28426	7.05926
chr1:214085739:T:C	T	C	0.9429	0.0024	0.9363	0.9482	0.0125	0.0208	0.5487	20.6	13.849	11	0.2414	440683	39106	401577	chr1	214085739	1	1	214085739	214085739	1	1	0.0571	50326	0.0119	1	214085739	*	rs17764928	Y	1	214259082	chr1:214259082	rs17764928	t	c	0.9472	0.0604	0.0148	4.29e-05	214259082	214085739	1	214085739	1	214085739	*	Y	0.600962	4.08108
chr1:214086523:C:T	T	C	0.0092	0.0031	0.0021	0.0149	-0.0261	0.0554	0.6376	0	8.189	9	0.5152	439171	38674	400497	chr1	214086523	1	1	214086523	214086523	0.988953	0.997311	0.0092	8080.75	0.0128	1	214086523	*	rs115984968	Y	1	214259866	chr1:214259866	rs115984968	t	c	0.0108	-0.1305	0.0332	8.43e-05	214259866	214086523	1	214086523	1	214086523	*	Y	-0.471119	-3.93072
chr1:214101416:T:C	T	C	0.9322	0.0041	0.9241	0.9403	0.0134	0.0191	0.4817	0	9.521	11	0.574	440683	39106	401577	chr1	214101416	1	1	214101416	214101416	1	1	0.0678	59756.6	0.0162	1	214101416	*	rs1223751	Y	1	214274759	chr1:214274759	rs1223751	t	c	0.9386	0.0537	0.0137	9.035e-05	214274759	214101416	1	214101416	1	214101416	*	Y	0.701571	3.91971
chr1:214101433:C:G	C	G	0.9324	0.0042	0.9241	0.9402	0.0132	0.0191	0.4896	0	9.555	11	0.5708	440683	39106	401577	chr1	214101433	1	1	214101433	214101433	1	1	0.0676	59580.3	0.0161	1	214101433	*	rs1223750	S	1	214274776	chr1:214274776	rs1223750	c	g	0.9386	0.0533	0.0137	0.0001019	214274776	214101433	1	214101433	1	214101433	*	S	0.691099	3.89051
chr1:214101464:C:T	T	C	0.0576	0.0025	0.0541	0.0635	-0.0101	0.0207	0.6239	18	13.414	11	0.2671	440683	39106	401577	chr1	214101464	1	1	214101464	214101464	1	1	0.0576	50766.7	0.0094	1	214101464	*	rs1223749	Y	1	214274807	chr1:214274807	rs1223749	t	c	0.0529	-0.0596	0.0148	5.411e-05	214274807	214101464	1	214101464	1	214101464	*	Y	-0.487923	-4.02703
chr1:214103820:G:A	A	G	0.0566	0.0023	0.0513	0.063	-0.0091	0.0208	0.6638	10.3	12.27	11	0.3437	440683	39106	401577	chr1	214103820	1	1	214103820	214103820	1	1	0.0566	49885.3	0.0117	1	214103820	*	rs77722784	R	1	214277163	chr1:214277163	rs77722784	a	g	0.0526	-0.0588	0.0148	6.807e-05	214277163	214103820	1	214103820	1	214103820	*	R	-0.4375	-3.97297
chr1:214107189:A:G	A	G	0.2668	0.014	0.2389	0.296	-0.0049	0.0119	0.6833	0	2.745	11	0.9937	440683	39106	401577	chr1	214107189	1	1	214107189	214107189	1	1	0.2668	235148	0.0571	1	214107189	*	rs1223742	R	1	214280532	chr1:214280532	rs1223742	a	g	0.2441	0.0482	0.0079	8.355e-10	214280532	214107189	1	214107189	1	214107189	*	R	-0.411765	6.10127
chr1:214107516:A:C	A	C	0.9447	0.0019	0.938	0.9516	0.0113	0.021	0.5911	24.1	14.499	11	0.2066	440683	39106	401577	chr1	214107516	1	1	214107516	214107516	1	1	0.0553	48739.5	0.0136	1	214107516	*	rs74139603	M	1	214280859	chr1:214280859	rs74139603	a	c	0.9482	0.0635	0.015	2.224e-05	214280859	214107516	1	214107516	1	214107516	*	M	0.538095	4.23333
chr1:214109573:A:G	A	G	0.9415	0.0027	0.9368	0.9492	0.0036	0.0208	0.8621	0	8.784	11	0.6418	440683	39106	401577	chr1	214109573	1	1	214109573	214109573	1	1	0.0585	51559.9	0.0124	1	214109573	*	rs56740369	R	1	214282916	chr1:214282916	rs56740369	a	g	0.9458	0.068	0.0148	4.103e-06	214282916	214109573	1	214109573	1	214109573	*	R	0.173077	4.59459
chr1:214111812:T:C	T	C	0.9526	0.0017	0.9475	0.9572	0.0014	0.0237	0.9523	20	13.756	11	0.2468	440683	39106	401577	chr1	214111812	1	1	214111812	214111812	1	1	0.0474	41776.7	0.0097	1	214111812	*	rs74139612	Y	1	214285155	chr1:214285155	rs74139612	t	c	0.9554	0.0793	0.0161	8.74e-07	214285155	214111812	1	214111812	1	214111812	*	Y	0.0590717	4.92547
chr1:214111878:C:T	T	C	0.0466	0.0018	0.0423	0.0519	0.003	0.0239	0.8988	15.2	12.973	11	0.2951	440683	39106	401577	chr1	214111878	1	1	214111878	214111878	1	1	0.0466	41071.7	0.0096	1	214111878	*	rs74139614	Y	1	214285221	chr1:214285221	rs74139614	t	c	0.0442	-0.0784	0.0162	1.359e-06	214285221	214111878	1	214111878	1	214111878	*	Y	0.125523	-4.83951
chr1:214111956:G:C	C	G	0.0458	0.0021	0.0403	0.0517	0.0016	0.024	0.9469	6.9	11.812	11	0.378	440683	39106	401577	chr1	214111956	1	1	214111956	214111956	1	1	0.0458	40366.6	0.0114	1	214111956	*	rs116538385	S	1	214285299	chr1:214285299	rs116538385	c	g	0.0439	-0.0781	0.0163	1.739e-06	214285299	214111956	1	214111956	1	214111956	*	S	0.0666667	-4.79141
chr1:214113446:G:A	A	G	0.0482	0.0021	0.0443	0.0545	0.0015	0.0236	0.9497	14.3	12.842	11	0.3038	440683	39106	401577	chr1	214113446	1	1	214113446	214113446	1	1	0.0482	42481.8	0.0102	1	214113446	*	rs74139615	R	1	214286789	chr1:214286789	rs74139615	a	g	0.0454	-0.0792	0.0162	1.06e-06	214286789	214113446	1	214113446	1	214113446	*	R	0.0635593	-4.88889
chr1:214113755:A:T	A	T	0.9516	0.0021	0.9455	0.9559	0.0002	0.0236	0.9948	16.1	13.113	11	0.286	440683	39106	401577	chr1	214113755	1	1	214113755	214113755	1	1	0.0484	42658.1	0.0104	1	214113755	*	rs74139616	W	1	214287098	chr1:214287098	rs74139616	a	t	0.9549	0.0794	0.0162	9.956e-07	214287098	214113755	1	214113755	1	214113755	*	W	0.00847458	4.90123
chr1:214113890:A:C	A	C	0.9477	0.0023	0.9427	0.9563	-0.002	0.0229	0.9316	27.9	15.247	11	0.1715	440683	39106	401577	chr1	214113890	1	1	214113890	214113890	1	1	0.0523	46095.4	0.0136	1	214113890	*	rs74139718	M	1	214287233	chr1:214287233	rs74139718	a	c	0.9529	0.085	0.016	1.12e-07	214287233	214113890	1	214113890	1	214113890	*	M	-0.0873362	5.3125
chr1:214114077:T:C	T	C	0.6999	0.0049	0.6799	0.7037	-0.0052	0.0112	0.6409	0	10.352	11	0.499	440683	39106	401577	chr1	214114077	1	1	214114077	214114077	1	1	0.3001	264498	0.0238	1	214114077	*	rs920489	Y	1	214287420	chr1:214287420	rs920489	t	c	0.7073	0.0483	0.0074	8.178e-11	214287420	214114077	1	214114077	1	214114077	*	Y	-0.464286	6.52703
chr1:219347553:C:T	T	C	0.2398	0.0073	0.2181	0.2578	0.009	0.0112	0.4202	59.9	27.451	11	0.003926	440683	39106	401577	chr1	219347553	1	1	219347553	219347553	1	1	0.2398	211352	0.0397	1	219347553	*	rs13376087	Y	1	219520895	chr1:219520895	rs13376087	t	c	0.2471	-0.0277	0.0074	0.0001944	219520895	219347553	1	219347553	1	219347553	*	Y	0.803571	-3.74324
chr1:219349320:C:A	A	C	0.2399	0.0073	0.2182	0.2574	0.0089	0.0112	0.4229	59.5	27.154	11	0.004355	440683	39106	401577	chr1	219349320	1	1	219349320	219349320	1	1	0.2399	211440	0.0392	1	219349320	*	rs13376300	M	1	219522662	chr1:219522662	rs13376300	a	c	0.247	-0.0282	0.0074	0.0001486	219522662	219349320	1	219349320	1	219349320	*	M	0.794643	-3.81081
chr1:219356392:T:G	T	G	0.7601	0.0073	0.7426	0.7819	-0.0089	0.0111	0.4248	59.5	27.146	11	0.004367	440683	39106	401577	chr1	219356392	1	1	219356392	219356392	1	1	0.2399	211440	0.0393	1	219356392	*	rs4846549	K	1	219529734	chr1:219529734	rs4846549	t	g	0.7531	0.0283	0.0074	0.0001407	219529734	219356392	1	219356392	1	219356392	*	K	-0.801802	3.82432
chr1:219356451:G:A	A	G	0.2399	0.0073	0.2181	0.2574	0.0089	0.0111	0.4245	59.7	27.31	11	0.004124	440683	39106	401577	chr1	219356451	1	1	219356451	219356451	1	1	0.2399	211440	0.0393	1	219356451	*	rs4846550	R	1	219529793	chr1:219529793	rs4846550	a	g	0.2469	-0.0283	0.0074	0.0001407	219529793	219356451	1	219356451	1	219356451	*	R	0.801802	-3.82432
chr1:219356901:G:T	T	G	0.2399	0.0073	0.2182	0.2574	0.0089	0.0111	0.4244	59.6	27.254	11	0.004205	440683	39106	401577	chr1	219356901	1	1	219356901	219356901	1	1	0.2399	211440	0.0392	1	219356901	*	rs11118284	K	1	219530243	chr1:219530243	rs11118284	t	g	0.2469	-0.0283	0.0074	0.0001407	219530243	219356901	1	219356901	1	219356901	*	K	0.801802	-3.82432
chr1:219357484:A:G	A	G	0.7599	0.0073	0.7426	0.7818	-0.0089	0.0111	0.4229	59.5	27.176	11	0.004322	440683	39106	401577	chr1	219357484	1	1	219357484	219357484	1	1	0.2401	211616	0.0392	1	219357484	*	rs12137276	R	1	219530826	chr1:219530826	rs12137276	a	g	0.7532	0.0283	0.0074	0.0001407	219530826	219357484	1	219357484	1	219357484	*	R	-0.801802	3.82432
chr1:219366473:G:A	A	G	0.2401	0.0072	0.2181	0.2572	0.0093	0.0112	0.4027	59.7	27.298	11	0.004142	440683	39106	401577	chr1	219366473	1	1	219366473	219366473	1	1	0.2401	211616	0.0391	1	219366473	*	rs61836134	R	1	219539815	chr1:219539815	rs61836134	a	g	0.2473	-0.0286	0.0074	0.0001194	219539815	219366473	1	219366473	1	219366473	*	R	0.830357	-3.86486
chr1:219375097:T:G	T	G	0.7632	0.0071	0.7453	0.7842	-0.0098	0.0112	0.3806	63.3	29.992	11	0.001589	440683	39106	401577	chr1	219375097	1	1	219375097	219375097	1	1	0.2368	208707	0.0389	1	219375097	*	rs4846552	K	1	219548439	chr1:219548439	rs4846552	t	g	0.756	0.0291	0.0074	9.059e-05	219548439	219375097	1	219375097	1	219375097	*	K	-0.875	3.93243
chr1:219384131:A:G	A	G	0.7668	0.0067	0.7526	0.7879	-0.0089	0.0112	0.4286	64.9	31.373	11	0.0009608	440683	39106	401577	chr1	219384131	1	1	219384131	219384131	1	1	0.2332	205535	0.0353	1	219384131	*	rs10779352	R	1	219557473	chr1:219557473	rs10779352	a	g	0.7596	0.0298	0.0074	6.106e-05	219557473	219384131	1	219384131	1	219384131	*	R	-0.794643	4.02703
chr1:219395551:C:T	T	C	0.2332	0.0067	0.2118	0.2476	0.0088	0.0112	0.4337	65.5	31.854	11	0.0008049	440683	39106	401577	chr1	219395551	1	1	219395551	219395551	1	1	0.2332	205535	0.0358	1	219395551	*	rs56056346	Y	1	219568893	chr1:219568893	rs56056346	t	c	0.2402	-0.0299	0.0075	7.301e-05	219568893	219395551	1	219395551	1	219395551	*	Y	0.785714	-3.98667
chr1:219397876:C:T	T	C	0.2331	0.0067	0.2113	0.2475	0.0088	0.0112	0.4327	65.4	31.792	11	0.0008235	440683	39106	401577	chr1	219397876	1	1	219397876	219397876	1	1	0.2331	205446	0.0362	1	219397876	*	rs12137639	Y	1	219571218	chr1:219571218	rs12137639	t	c	0.2403	-0.0297	0.0074	6.463e-05	219571218	219397876	1	219397876	1	219397876	*	Y	0.785714	-4.01351
chr1:219400055:T:C	T	C	0.7471	0.0077	0.7249	0.768	-0.0122	0.0109	0.2658	63.9	30.458	11	0.001342	440683	39106	401577	chr1	219400055	1	1	219400055	219400055	1	1	0.2529	222897	0.0431	1	219400055	*	rs12128945	Y	1	219573397	chr1:219573397	rs12128945	t	c	0.7424	0.029	0.0073	7.596e-05	219573397	219400055	1	219400055	1	219400055	*	Y	-1.11927	3.9726
chr1:219400639:T:A	A	T	0.2524	0.0076	0.232	0.2744	0.0123	0.0109	0.2593	64.1	30.623	11	0.001264	440683	39106	401577	chr1	219400639	1	1	219400639	219400639	1	1	0.2524	222457	0.0424	1	219400639	*	rs12565026	W	1	219573981	chr1:219573981	rs12565026	a	t	0.2575	-0.0294	0.0073	6.037e-05	219573981	219400639	1	219400639	1	219400639	*	W	1.12844	-4.0274
chr1:219401441:A:G	A	G	0.7487	0.0074	0.7255	0.7687	-0.0098	0.011	0.3728	63.1	29.818	11	0.001692	440683	39106	401577	chr1	219401441	1	1	219401441	219401441	1	1	0.2513	221487	0.0432	1	219401441	*	rs12032534	R	1	219574783	chr1:219574783	rs12032534	a	g	0.7429	0.0296	0.0073	5.376e-05	219574783	219401441	1	219401441	1	219401441	*	R	-0.890909	4.05479
chr1:219402370:G:A	A	G	0.2524	0.0076	0.2319	0.2745	0.0121	0.0109	0.2689	64	30.562	11	0.001292	440683	39106	401577	chr1	219402370	1	1	219402370	219402370	1	1	0.2524	222457	0.0426	1	219402370	*	rs1531086	R	1	219575712	chr1:219575712	rs1531086	a	g	0.2575	-0.0295	0.0073	5.697e-05	219575712	219402370	1	219402370	1	219402370	*	R	1.11009	-4.0411
chr1:219404347:A:G	A	G	0.7485	0.0074	0.7256	0.7684	-0.0095	0.0109	0.3853	63.3	29.942	11	0.001618	440683	39106	401577	chr1	219404347	1	1	219404347	219404347	1	1	0.2515	221664	0.0428	1	219404347	*	rs11118292	R	1	219577689	chr1:219577689	rs11118292	a	g	0.7426	0.0298	0.0073	4.784e-05	219577689	219404347	1	219404347	1	219404347	*	R	-0.87156	4.08219
chr1:219404435:T:C	T	C	0.748	0.0071	0.7252	0.7685	-0.0095	0.0109	0.383	63.1	29.776	11	0.001718	440683	39106	401577	chr1	219404435	1	1	219404435	219404435	1	1	0.252	222104	0.0433	1	219404435	*	rs11118293	Y	1	219577777	chr1:219577777	rs11118293	t	c	0.7427	0.0295	0.0073	5.697e-05	219577777	219404435	1	219404435	1	219404435	*	Y	-0.87156	4.0411
chr1:219404716:G:A	A	G	0.2514	0.0074	0.2315	0.2744	0.0095	0.0109	0.3844	63.1	29.842	11	0.001678	440683	39106	401577	chr1	219404716	1	1	219404716	219404716	1	1	0.2514	221575	0.0429	1	219404716	*	rs10863459	R	1	219578058	chr1:219578058	rs10863459	a	g	0.2573	-0.0296	0.0073	5.376e-05	219578058	219404716	1	219404716	1	219404716	*	R	0.87156	-4.05479
chr1:219406534:T:C	T	C	0.7485	0.0074	0.7256	0.768	-0.0093	0.0109	0.3939	63.1	29.77	11	0.001722	440683	39106	401577	chr1	219406534	1	1	219406534	219406534	1	1	0.2515	221664	0.0424	1	219406534	*	rs11118294	Y	1	219579876	chr1:219579876	rs11118294	t	c	0.7427	0.0296	0.0073	5.376e-05	219579876	219406534	1	219406534	1	219406534	*	Y	-0.853211	4.05479
chr1:219406551:T:C	T	C	0.749	0.0074	0.7257	0.7687	-0.0094	0.011	0.3891	62.9	29.624	11	0.001815	440683	39106	401577	chr1	219406551	1	1	219406551	219406551	1	1	0.251	221223	0.043	1	219406551	*	rs961669	Y	1	219579893	chr1:219579893	rs961669	t	c	0.7428	0.0297	0.0073	5.072e-05	219579893	219406551	1	219406551	1	219406551	*	Y	-0.854545	4.06849
chr1:219407393:A:G	A	G	0.7476	0.0076	0.7256	0.7668	-0.0119	0.0109	0.2751	63.4	30.078	11	0.001541	440683	39106	401577	chr1	219407393	1	1	219407393	219407393	1	1	0.2524	222457	0.0412	1	219407393	*	rs4846296	R	1	219580735	chr1:219580735	rs4846296	a	g	0.7424	0.0296	0.0073	5.376e-05	219580735	219407393	1	219407393	1	219407393	*	R	-1.09174	4.05479
chr1:219408088:G:A	A	G	0.2526	0.0076	0.2327	0.2744	0.012	0.0109	0.271	63.5	30.175	11	0.001487	440683	39106	401577	chr1	219408088	1	1	219408088	219408088	1	1	0.2526	222633	0.0417	1	219408088	*	rs11118295	R	1	219581430	chr1:219581430	rs11118295	a	g	0.2575	-0.0295	0.0073	5.697e-05	219581430	219408088	1	219408088	1	219408088	*	R	1.10092	-4.0411
chr1:219408638:G:A	A	G	0.2516	0.0073	0.2324	0.2744	0.009	0.0109	0.4081	62.8	29.592	11	0.001836	440683	39106	401577	chr1	219408638	1	1	219408638	219408638	1	1	0.2516	221752	0.042	1	219408638	*	rs11118296	R	1	219581980	chr1:219581980	rs11118296	a	g	0.2572	-0.0295	0.0073	5.697e-05	219581980	219408638	1	219408638	1	219408638	*	R	0.825688	-4.0411
chr1:219411523:C:A	A	C	0.2715	0.0079	0.2568	0.3	0.0067	0.0107	0.5289	52.5	23.179	11	0.01668	440683	39106	401577	chr1	219411523	1	1	219411523	219411523	1	1	0.2715	239291	0.0432	1	219411523	*	rs10779355	M	1	219584865	chr1:219584865	rs10779355	a	c	0.2829	-0.0248	0.0071	0.0004953	219584865	219411523	1	219411523	1	219411523	*	M	0.626168	-3.49296
chr1:219416705:G:A	A	G	0.3746	0.007	0.3683	0.3899	0.0084	0.01	0.4005	0.2	11.019	11	0.4416	440683	39106	401577	chr1	219416705	1	1	219416705	219416705	1	1	0.3746	330160	0.0216	1	219416705	*	rs4846300	R	1	219590047	chr1:219590047	rs4846300	a	g	0.3793	-0.0251	0.0067	0.0001799	219590047	219416705	1	219416705	1	219416705	*	R	0.84	-3.74627
chr1:219444693:A:G	A	G	0.8448	0.0064	0.8232	0.851	-0.0135	0.0132	0.3061	0	7.466	11	0.7602	440683	39106	401577	chr1	219444693	1	1	219444693	219444693	1	1	0.1552	136788	0.0278	1	219444693	*	rs12747505	R	1	219618035	chr1:219618035	rs12747505	a	g	0.8405	-0.0316	0.0087	0.0002766	219618035	219444693	1	219444693	1	219444693	*	R	-1.02273	-3.63218
chr1:219445222:C:A	A	C	0.154	0.0064	0.1477	0.1754	0.013	0.0133	0.3269	0	6.938	11	0.8041	440683	39106	401577	chr1	219445222	1	1	219445222	219445222	1	1	0.154	135730	0.0277	1	219445222	*	rs61838776	H	1	219618564	chr1:219618564	rs61838776	a	c	0.1586	0.0321	0.0088	0.0002624	219618564	219445222	1	219445222	1	219445222	*	H	0.977444	3.64773
chr1:219447227:A:T	A	T	0.6458	0.0076	0.6326	0.6705	-0.0062	0.01	0.5375	36.5	17.312	11	0.09897	440683	39106	401577	chr1	219447227	1	1	219447227	219447227	1	1	0.3542	312180	0.0379	1	219447227	*	rs12724708	W	1	219620569	chr1:219620569	rs12724708	a	t	0.6405	-0.0305	0.0067	5.324e-06	219620569	219447227	1	219447227	1	219447227	*	W	-0.62	-4.55224
chr1:219448730:T:A	A	T	0.4726	0.0156	0.4416	0.4864	-0.0005	0.0096	0.9549	0	9.982	11	0.532	440683	39106	401577	chr1	219448730	1	1	219448730	219448730	1	1	0.4726	416534	0.0448	1	219448730	*	rs11118304	W	1	219622072	chr1:219622072	rs11118304	a	t	0.461	0.0362	0.0064	1.446e-08	219622072	219448730	1	219448730	1	219448730	*	W	-0.0520833	5.65625
chr1:219449167:C:T	T	C	0.4998	0.0179	0.4634	0.522	-0.0034	0.0095	0.7218	0	9.696	11	0.5579	440683	39106	401577	chr1	219449167	1	1	219449167	219449167	1	1	0.4998	440507	0.0586	1	219449167	*	rs6679091	Y	1	219622509	chr1:219622509	rs6679091	t	c	0.4848	0.0359	0.0064	1.899e-08	219622509	219449167	1	219449167	1	219449167	*	Y	-0.357895	5.60938
chr1:219449254:G:A	A	G	0.6288	0.0102	0.6082	0.6513	0.0051	0.0099	0.6034	11.3	12.397	11	0.3345	440683	39106	401577	chr1	219449254	1	1	219449254	219449254	1	1	0.3712	327163	0.0431	1	219449254	*	rs6669442	R	1	219622596	chr1:219622596	rs6669442	a	g	0.6264	0.0441	0.0066	2.3e-11	219622596	219449254	1	219449254	1	219449254	*	R	0.515152	6.68182
chr1:219450109:C:T	T	C	0.6274	0.0095	0.6053	0.6473	0.0053	0.0099	0.5892	13.9	12.781	11	0.3079	440683	39106	401577	chr1	219450109	1	1	219450109	219450109	1	1	0.3726	328397	0.042	1	219450109	*	rs4846561	Y	1	219623451	chr1:219623451	rs4846561	t	c	0.6264	0.0445	0.0066	1.517e-11	219623451	219450109	1	219450109	1	219450109	*	Y	0.535354	6.74242
chr1:219450116:G:A	A	G	0.6274	0.0095	0.6053	0.6473	0.0053	0.0099	0.5898	13.9	12.781	11	0.3079	440683	39106	401577	chr1	219450116	1	1	219450116	219450116	1	1	0.3726	328397	0.042	1	219450116	*	rs1538747	R	1	219623458	chr1:219623458	rs1538747	a	g	0.6264	0.0445	0.0066	1.517e-11	219623458	219450116	1	219450116	1	219450116	*	R	0.535354	6.74242
chr1:219450279:C:T	T	C	0.6275	0.0095	0.6055	0.6473	0.0053	0.0099	0.5912	14.2	12.817	11	0.3055	440683	39106	401577	chr1	219450279	1	1	219450279	219450279	1	1	0.3725	328309	0.0418	1	219450279	*	rs1538748	Y	1	219623621	chr1:219623621	rs1538748	t	c	0.6264	0.0445	0.0066	1.517e-11	219623621	219450279	1	219450279	1	219450279	*	Y	0.535354	6.74242
chr1:219451045:C:T	T	C	0.6017	0.0102	0.5845	0.6267	0.0085	0.0098	0.3823	13.4	12.696	11	0.3137	440683	39106	401577	chr1	219451045	1	1	219451045	219451045	1	1	0.3983	351048	0.0422	1	219451045	*	rs12034686	Y	1	219624387	chr1:219624387	rs12034686	t	c	0.603	0.0435	0.0065	2.07e-11	219624387	219451045	1	219451045	1	219451045	*	Y	0.867347	6.69231
chr1:219451201:C:T	T	C	0.6017	0.0102	0.5799	0.6267	0.0084	0.0097	0.3907	12.3	12.54	11	0.3244	440683	39106	401577	chr1	219451201	1	1	219451201	219451201	1	1	0.3983	351048	0.0468	1	219451201	*	rs35552008	Y	1	219624543	chr1:219624543	rs35552008	t	c	0.6031	0.0436	0.0065	1.862e-11	219624543	219451201	1	219451201	1	219451201	*	Y	0.865979	6.70769
chr1:219451613:C:T	T	C	0.6017	0.0102	0.5799	0.6267	0.0083	0.0097	0.3948	12.7	12.599	11	0.3203	440683	39106	401577	chr1	219451613	1	1	219451613	219451613	1	1	0.3983	351048	0.0468	1	219451613	*	rs55927885	Y	1	219624955	chr1:219624955	rs55927885	t	c	0.6031	0.0436	0.0065	1.862e-11	219624955	219451613	1	219451613	1	219451613	*	Y	0.85567	6.70769
chr1:219451997:T:G	T	G	0.3983	0.0102	0.3733	0.4201	-0.0084	0.0097	0.3875	12.5	12.574	11	0.3221	440683	39106	401577	chr1	219451997	1	1	219451997	219451997	1	1	0.3983	351048	0.0468	1	219451997	*	rs34543525	K	1	219625339	chr1:219625339	rs34543525	t	g	0.3969	-0.0436	0.0065	1.862e-11	219625339	219451997	1	219451997	1	219451997	*	K	-0.865979	-6.70769
chr1:219452024:C:A	A	C	0.4746	0.0164	0.4423	0.4907	0.0006	0.0095	0.9475	0	9.151	11	0.608	440683	39106	401577	chr1	219452024	1	1	219452024	219452024	1	1	0.4746	418296	0.0484	1	219452024	*	rs36026897	M	1	219625366	chr1:219625366	rs36026897	a	c	0.4616	0.0364	0.0064	1.204e-08	219625366	219452024	1	219452024	1	219452024	*	M	0.0631579	5.6875
chr1:219452086:C:T	T	C	0.6016	0.0102	0.5799	0.6267	0.0085	0.0097	0.3848	12.6	12.584	11	0.3214	440683	39106	401577	chr1	219452086	1	1	219452086	219452086	1	1	0.3984	351136	0.0468	1	219452086	*	rs6689184	Y	1	219625428	chr1:219625428	rs6689184	t	c	0.6031	0.0436	0.0065	1.862e-11	219625428	219452086	1	219452086	1	219452086	*	Y	0.876289	6.70769
chr1:219452175:G:A	A	G	0.6016	0.0102	0.5799	0.6267	0.0084	0.0097	0.3875	12.6	12.58	11	0.3216	440683	39106	401577	chr1	219452175	1	1	219452175	219452175	1	1	0.3984	351136	0.0468	1	219452175	*	rs6679784	R	1	219625517	chr1:219625517	rs6679784	a	g	0.6031	0.0436	0.0065	1.862e-11	219625517	219452175	1	219452175	1	219452175	*	R	0.865979	6.70769
chr1:219452418:A:T	A	T	0.3984	0.0103	0.3733	0.4199	-0.0085	0.0097	0.3855	12.4	12.56	11	0.323	440683	39106	401577	chr1	219452418	1	1	219452418	219452418	1	1	0.3984	351136	0.0466	1	219452418	*	rs6541223	W	1	219625760	chr1:219625760	rs6541223	a	t	0.3968	-0.0435	0.0065	2.07e-11	219625760	219452418	1	219452418	1	219452418	*	W	-0.876289	-6.69231
chr1:219452511:C:T	T	C	0.6021	0.01	0.5801	0.6267	0.0082	0.0097	0.4016	14.2	12.817	11	0.3055	440683	39106	401577	chr1	219452511	1	1	219452511	219452511	1	1	0.3979	350696	0.0466	1	219452511	*	rs6541227	Y	1	219625853	chr1:219625853	rs6541227	t	c	0.6032	0.0436	0.0065	1.862e-11	219625853	219452511	1	219452511	1	219452511	*	Y	0.845361	6.70769
chr1:219452683:T:C	T	C	0.3984	0.0103	0.3733	0.4199	-0.0083	0.0097	0.3943	13.6	12.725	11	0.3117	440683	39106	401577	chr1	219452683	1	1	219452683	219452683	1	1	0.3984	351136	0.0466	1	219452683	*	rs6541228	Y	1	219626025	chr1:219626025	rs6541228	t	c	0.3968	-0.0436	0.0065	1.862e-11	219626025	219452683	1	219452683	1	219452683	*	Y	-0.85567	-6.70769
chr1:219453586:T:A	A	T	0.6016	0.0103	0.5801	0.6267	0.0082	0.0097	0.3981	13.7	12.743	11	0.3104	440683	39106	401577	chr1	219453586	1	1	219453586	219453586	1	1	0.3984	351136	0.0466	1	219453586	*	rs12026434	H	1	219626928	chr1:219626928	rs12026434	a	t	0.6032	0.0435	0.0065	2.07e-11	219626928	219453586	1	219453586	1	219453586	*	H	0.845361	6.69231
chr1:219453606:A:C	A	C	0.5257	0.0165	0.5104	0.5577	0.0003	0.0095	0.977	0	9.443	11	0.5811	440683	39106	401577	chr1	219453606	1	1	219453606	219453606	1	1	0.4743	418032	0.0473	1	219453606	*	rs17528752	M	1	219626948	chr1:219626948	rs17528752	a	c	0.5384	-0.0363	0.0064	1.319e-08	219626948	219453606	1	219453606	1	219453606	*	M	0.0315789	-5.67188
chr1:219453655:A:G	A	G	0.3984	0.0103	0.3733	0.4199	-0.0082	0.0097	0.3971	13.6	12.735	11	0.311	440683	39106	401577	chr1	219453655	1	1	219453655	219453655	1	1	0.3984	351136	0.0466	1	219453655	*	rs12029812	R	1	219626997	chr1:219626997	rs12029812	a	g	0.3968	-0.0436	0.0065	1.862e-11	219626997	219453655	1	219453655	1	219453655	*	R	-0.845361	-6.70769
chr1:219453808:C:T	T	C	0.6016	0.0103	0.5801	0.6267	0.0083	0.0097	0.3959	13.7	12.753	11	0.3098	440683	39106	401577	chr1	219453808	1	1	219453808	219453808	1	1	0.3984	351136	0.0466	1	219453808	*	rs12406980	Y	1	219627150	chr1:219627150	rs12406980	t	c	0.6032	0.0435	0.0065	2.07e-11	219627150	219453808	1	219453808	1	219453808	*	Y	0.85567	6.69231
chr1:219453809:A:G	A	G	0.3984	0.0103	0.3733	0.4199	-0.0083	0.0097	0.396	13.8	12.756	11	0.3096	440683	39106	401577	chr1	219453809	1	1	219453809	219453809	1	1	0.3984	351136	0.0466	1	219453809	*	rs11118305	R	1	219627151	chr1:219627151	rs11118305	a	g	0.3968	-0.0435	0.0065	2.07e-11	219627151	219453809	1	219453809	1	219453809	*	R	-0.85567	-6.69231
chr1:219454013:T:C	T	C	0.3984	0.0103	0.3733	0.4199	-0.0082	0.0097	0.397	13.8	12.765	11	0.3089	440683	39106	401577	chr1	219454013	1	1	219454013	219454013	1	1	0.3984	351136	0.0466	1	219454013	*	rs12403367	Y	1	219627355	chr1:219627355	rs12403367	t	c	0.3968	-0.0435	0.0065	2.07e-11	219627355	219454013	1	219454013	1	219454013	*	Y	-0.845361	-6.69231
chr1:219454144:A:G	A	G	0.3984	0.0103	0.3733	0.4199	-0.0082	0.0097	0.4005	13.8	12.76	11	0.3093	440683	39106	401577	chr1	219454144	1	1	219454144	219454144	1	1	0.3984	351136	0.0466	1	219454144	*	rs11118306	R	1	219627486	chr1:219627486	rs11118306	a	g	0.3968	-0.0435	0.0065	2.07e-11	219627486	219454144	1	219454144	1	219454144	*	R	-0.845361	-6.69231
chr1:219454694:C:T	T	C	0.4356	0.0115	0.4146	0.464	0.0017	0.0096	0.8611	0	8.866	11	0.6342	440683	39106	401577	chr1	219454694	1	1	219454694	219454694	1	1	0.4356	383923	0.0494	1	219454694	*	rs12037905	Y	1	219628036	chr1:219628036	rs12037905	t	c	0.433	0.0332	0.0065	3.148e-07	219628036	219454694	1	219454694	1	219454694	*	Y	0.177083	5.10769
chr1:219454854:G:A	A	G	0.6016	0.0103	0.5801	0.6267	0.0082	0.0097	0.3975	14.3	12.843	11	0.3037	440683	39106	401577	chr1	219454854	1	1	219454854	219454854	1	1	0.3984	351136	0.0466	1	219454854	*	rs12024489	R	1	219628196	chr1:219628196	rs12024489	a	g	0.6032	0.0434	0.0065	2.3e-11	219628196	219454854	1	219454854	1	219454854	*	R	0.845361	6.67692
chr1:219454856:T:A	A	T	0.6016	0.0102	0.5802	0.6267	0.0082	0.0097	0.3984	13.8	12.759	11	0.3094	440683	39106	401577	chr1	219454856	1	1	219454856	219454856	1	1	0.3984	351136	0.0465	1	219454856	*	rs12028276	W	1	219628198	chr1:219628198	rs12028276	a	t	0.6032	0.0435	0.0065	2.07e-11	219628198	219454856	1	219454856	1	219454856	*	W	0.845361	6.69231
chr1:219454923:G:T	T	G	0.6017	0.0102	0.58	0.6266	0.0083	0.0097	0.3956	13.3	12.68	11	0.3147	440683	39106	401577	chr1	219454923	1	1	219454923	219454923	1	1	0.3983	351048	0.0466	1	219454923	*	rs72732548	D	1	219628265	chr1:219628265	rs72732548	t	g	0.6033	0.0435	0.0065	2.07e-11	219628265	219454923	1	219454923	1	219454923	*	D	0.85567	6.69231
chr1:219455050:G:A	A	G	0.4739	0.0167	0.442	0.4895	0.0005	0.0096	0.9594	0	9.511	11	0.5748	440683	39106	401577	chr1	219455050	1	1	219455050	219455050	1	1	0.4739	417679	0.0475	1	219455050	*	rs6671555	R	1	219628392	chr1:219628392	rs6671555	a	g	0.4604	0.0361	0.0064	1.584e-08	219628392	219455050	1	219455050	1	219455050	*	R	0.0520833	5.64062
chr1:219455054:C:T	T	C	0.6013	0.0104	0.5794	0.6266	0.0088	0.0097	0.3645	13.6	12.737	11	0.3109	440683	39106	401577	chr1	219455054	1	1	219455054	219455054	1	1	0.3987	351401	0.0472	1	219455054	*	rs6681303	Y	1	219628396	chr1:219628396	rs6681303	t	c	0.602	0.0432	0.0065	2.837e-11	219628396	219455054	1	219455054	1	219455054	*	Y	0.907216	6.64615
chr1:219455064:G:A	A	G	0.6014	0.0104	0.5795	0.6267	0.0085	0.0097	0.3824	14.4	12.852	11	0.3031	440683	39106	401577	chr1	219455064	1	1	219455064	219455064	1	1	0.3986	351312	0.0472	1	219455064	*	rs6671638	R	1	219628406	chr1:219628406	rs6671638	a	g	0.6024	0.0432	0.0065	2.837e-11	219628406	219455064	1	219455064	1	219455064	*	R	0.876289	6.64615
chr1:219455166:A:G	A	G	0.3984	0.0103	0.3733	0.4198	-0.0083	0.0097	0.3942	14.4	12.853	11	0.303	440683	39106	401577	chr1	219455166	1	1	219455166	219455166	1	1	0.3984	351136	0.0465	1	219455166	*	rs6686253	R	1	219628508	chr1:219628508	rs6686253	a	g	0.3969	-0.0435	0.0065	2.07e-11	219628508	219455166	1	219455166	1	219455166	*	R	-0.85567	-6.69231
chr1:219455340:T:C	T	C	0.5643	0.0115	0.5357	0.5855	-0.0019	0.0096	0.8466	0	8.815	11	0.6389	440683	39106	401577	chr1	219455340	1	1	219455340	219455340	1	1	0.4357	384011	0.0498	1	219455340	*	rs6689335	Y	1	219628682	chr1:219628682	rs6689335	t	c	0.5671	-0.0332	0.0065	3.148e-07	219628682	219455340	1	219455340	1	219455340	*	Y	-0.197917	-5.10769
chr1:219455476:C:G	C	G	0.3984	0.0103	0.3733	0.4197	-0.0083	0.0097	0.3968	14.3	12.837	11	0.3041	440683	39106	401577	chr1	219455476	1	1	219455476	219455476	1	1	0.3984	351136	0.0464	1	219455476	*	rs6684169	S	1	219628818	chr1:219628818	rs6684169	c	g	0.3968	-0.0435	0.0065	2.07e-11	219628818	219455476	1	219455476	1	219455476	*	S	-0.85567	-6.69231
chr1:219455585:A:G	A	G	0.3987	0.0102	0.3735	0.4204	-0.0083	0.0097	0.3933	14.6	12.888	11	0.3007	440683	39106	401577	chr1	219455585	1	1	219455585	219455585	1	1	0.3987	351401	0.0469	1	219455585	*	rs6689031	D	1	219628927	chr1:219628927	rs6689031	a	g	0.3968	-0.0435	0.0065	2.07e-11	219628927	219455585	1	219455585	1	219455585	*	D	-0.85567	-6.69231
chr1:219458402:G:A	A	G	0.6016	0.0103	0.5802	0.6267	0.0083	0.0097	0.3966	14.6	12.879	11	0.3013	440683	39106	401577	chr1	219458402	1	1	219458402	219458402	1	1	0.3984	351136	0.0465	1	219458402	*	rs6684734	R	1	219631744	chr1:219631744	rs6684734	a	g	0.6032	0.0435	0.0065	2.07e-11	219631744	219458402	1	219458402	1	219458402	*	R	0.85567	6.69231
chr1:219458579:C:A	A	C	0.6016	0.0103	0.5802	0.6267	0.0083	0.0097	0.3967	14.6	12.876	11	0.3015	440683	39106	401577	chr1	219458579	1	1	219458579	219458579	1	1	0.3984	351136	0.0465	1	219458579	*	rs11118307	M	1	219631921	chr1:219631921	rs11118307	a	c	0.6032	0.0435	0.0065	2.07e-11	219631921	219458579	1	219458579	1	219458579	*	M	0.85567	6.69231
chr1:219458639:C:T	T	C	0.6016	0.0103	0.5802	0.6267	0.0082	0.0097	0.3974	14.5	12.862	11	0.3024	440683	39106	401577	chr1	219458639	1	1	219458639	219458639	1	1	0.3984	351136	0.0465	1	219458639	*	rs6694509	Y	1	219631981	chr1:219631981	rs6694509	t	c	0.6032	0.0436	0.0065	1.862e-11	219631981	219458639	1	219458639	1	219458639	*	Y	0.845361	6.70769
chr1:219459375:A:T	A	T	0.3983	0.0103	0.3737	0.4199	-0.0079	0.0097	0.4169	14.4	12.847	11	0.3035	440683	39106	401577	chr1	219459375	1	1	219459375	219459375	1	1	0.3983	351048	0.0462	1	219459375	*	rs61836180	W	1	219632717	chr1:219632717	rs61836180	a	t	0.3968	-0.0436	0.0065	1.862e-11	219632717	219459375	1	219459375	1	219459375	*	W	-0.814433	-6.70769
chr1:219459826:A:G	A	G	0.3983	0.0103	0.3736	0.4197	-0.0078	0.0097	0.4245	14.7	12.899	11	0.3	440683	39106	401577	chr1	219459826	1	1	219459826	219459826	1	1	0.3983	351048	0.0461	1	219459826	*	rs7555150	R	1	219633168	chr1:219633168	rs7555150	a	g	0.3968	-0.0434	0.0065	2.3e-11	219633168	219459826	1	219459826	1	219459826	*	R	-0.804124	-6.67692
chr1:219460183:C:A	A	C	0.6017	0.0103	0.5803	0.6264	0.0079	0.0097	0.4179	14.7	12.896	11	0.3002	440683	39106	401577	chr1	219460183	1	1	219460183	219460183	1	1	0.3983	351048	0.0461	1	219460183	*	rs6698475	M	1	219633525	chr1:219633525	rs6698475	a	c	0.6032	0.0435	0.0065	2.07e-11	219633525	219460183	1	219460183	1	219460183	*	M	0.814433	6.69231
chr1:219460240:G:C	C	G	0.6019	0.0104	0.5803	0.6264	0.0079	0.0097	0.4197	14.8	12.907	11	0.2995	440683	39106	401577	chr1	219460240	1	1	219460240	219460240	1	1	0.3981	350872	0.0461	1	219460240	*	rs6689021	S	1	219633582	chr1:219633582	rs6689021	c	g	0.6032	0.0435	0.0065	2.07e-11	219633582	219460240	1	219460240	1	219460240	*	S	0.814433	6.69231
chr1:219460315:G:A	A	G	0.6019	0.0104	0.5803	0.6265	0.0079	0.0097	0.4199	14.7	12.9	11	0.2999	440683	39106	401577	chr1	219460315	1	1	219460315	219460315	1	1	0.3981	350872	0.0462	1	219460315	*	rs6689100	R	1	219633657	chr1:219633657	rs6689100	a	g	0.6032	0.0435	0.0065	2.07e-11	219633657	219460315	1	219460315	1	219460315	*	R	0.814433	6.69231
chr1:219460356:C:T	T	C	0.602	0.0104	0.5804	0.6264	0.0078	0.0097	0.4214	14.8	12.904	11	0.2996	440683	39106	401577	chr1	219460356	1	1	219460356	219460356	1	1	0.398	350784	0.046	1	219460356	*	rs6698625	Y	1	219633698	chr1:219633698	rs6698625	t	c	0.6032	0.0435	0.0065	2.07e-11	219633698	219460356	1	219460356	1	219460356	*	Y	0.804124	6.69231
chr1:219460527:A:G	A	G	0.5255	0.0167	0.5103	0.5576	0.0005	0.0095	0.9568	0	9.532	11	0.5729	440683	39106	401577	chr1	219460527	1	1	219460527	219460527	1	1	0.4745	418208	0.0473	1	219460527	*	rs11118308	R	1	219633869	chr1:219633869	rs11118308	a	g	0.5385	-0.0365	0.0064	1.098e-08	219633869	219460527	1	219460527	1	219460527	*	R	0.0526316	-5.70312
chr1:219461038:G:A	A	G	0.6026	0.0103	0.5854	0.6275	0.0085	0.0097	0.384	12.8	12.621	11	0.3188	440683	39106	401577	chr1	219461038	1	1	219461038	219461038	1	1	0.3974	350255	0.0421	1	219461038	*	rs12025220	V	1	219634380	chr1:219634380	rs12025220	a	g	0.6043	0.0449	0.0065	4.623e-12	219634380	219461038	1	219461038	1	219461038	*	V	0.876289	6.90769
chr1:219461211:G:T	T	G	0.6026	0.0103	0.5813	0.6275	0.0084	0.0097	0.389	12.6	12.588	11	0.3211	440683	39106	401577	chr1	219461211	1	1	219461211	219461211	1	1	0.3974	350255	0.0462	1	219461211	*	rs12025282	D	1	219634553	chr1:219634553	rs12025282	t	g	0.6043	0.0446	0.0065	6.399e-12	219634553	219461211	1	219461211	1	219461211	*	D	0.865979	6.86154
chr1:219461445:G:A	A	G	0.6026	0.0103	0.5855	0.6275	0.0085	0.0097	0.3811	12.5	12.578	11	0.3218	440683	39106	401577	chr1	219461445	1	1	219461445	219461445	1	1	0.3974	350255	0.042	1	219461445	*	rs12025363	R	1	219634787	chr1:219634787	rs12025363	a	g	0.6043	0.0446	0.0065	6.399e-12	219634787	219461445	1	219461445	1	219461445	*	R	0.876289	6.86154
chr1:219461925:G:T	T	G	0.6026	0.0103	0.5813	0.6275	0.0085	0.0097	0.3846	12.6	12.589	11	0.321	440683	39106	401577	chr1	219461925	1	1	219461925	219461925	1	1	0.3974	350255	0.0462	1	219461925	*	rs12402986	K	1	219635267	chr1:219635267	rs12402986	t	g	0.6043	0.0446	0.0065	6.399e-12	219635267	219461925	1	219461925	1	219461925	*	K	0.876289	6.86154
chr1:219462942:T:C	T	C	0.397	0.01	0.3727	0.4192	-0.0082	0.0097	0.4019	12.1	12.518	11	0.326	440683	39106	401577	chr1	219462942	1	1	219462942	219462942	1	1	0.397	349902	0.0465	1	219462942	*	rs12030989	Y	1	219636284	chr1:219636284	rs12030989	t	c	0.3958	-0.0442	0.0065	9.838e-12	219636284	219462942	1	219462942	1	219462942	*	Y	-0.845361	-6.8
chr1:219463199:G:T	T	G	0.4767	0.017	0.444	0.492	0.0011	0.0095	0.9077	0	9.275	11	0.5965	440683	39106	401577	chr1	219463199	1	1	219463199	219463199	1	1	0.4767	420147	0.048	1	219463199	*	rs12027371	B	1	219636541	chr1:219636541	rs12027371	t	g	0.4629	0.0374	0.0064	4.748e-09	219636541	219463199	1	219463199	1	219463199	*	B	0.115789	5.84375
chr1:219463451:C:T	T	C	0.6027	0.0102	0.5813	0.6275	0.0084	0.0097	0.3881	12.7	12.595	11	0.3206	440683	39106	401577	chr1	219463451	1	1	219463451	219463451	1	1	0.3973	350167	0.0462	1	219463451	*	rs7546202	Y	1	219636793	chr1:219636793	rs7546202	t	c	0.6044	0.0446	0.0065	6.399e-12	219636793	219463451	1	219463451	1	219463451	*	Y	0.865979	6.86154
chr1:219464212:C:T	T	C	0.6027	0.0102	0.5813	0.6275	0.0085	0.0097	0.3842	12.2	12.535	11	0.3248	440683	39106	401577	chr1	219464212	1	1	219464212	219464212	1	1	0.3973	350167	0.0462	1	219464212	*	rs11118309	Y	1	219637554	chr1:219637554	rs11118309	t	c	0.6043	0.0446	0.0065	6.399e-12	219637554	219464212	1	219464212	1	219464212	*	Y	0.876289	6.86154
chr1:219464329:A:T	A	T	0.3941	0.0099	0.372	0.4129	-0.0088	0.0097	0.3644	14.3	12.833	11	0.3044	440683	39106	401577	chr1	219464329	1	1	219464329	219464329	1	1	0.3941	347346	0.0409	1	219464329	*	rs11118310	W	1	219637671	chr1:219637671	rs11118310	a	t	0.3936	-0.0446	0.0065	6.399e-12	219637671	219464329	1	219464329	1	219464329	*	W	-0.907216	-6.86154
chr1:219464344:G:A	A	G	0.6027	0.0102	0.5813	0.6275	0.0085	0.0097	0.3819	12	12.499	11	0.3273	440683	39106	401577	chr1	219464344	1	1	219464344	219464344	1	1	0.3973	350167	0.0462	1	219464344	*	rs10495121	R	1	219637686	chr1:219637686	rs10495121	a	g	0.6044	0.0448	0.0065	5.154e-12	219637686	219464344	1	219464344	1	219464344	*	R	0.876289	6.89231
chr1:219465953:T:A	A	T	0.6027	0.0102	0.5813	0.6275	0.0083	0.0097	0.3925	12.9	12.624	11	0.3186	440683	39106	401577	chr1	219465953	1	1	219465953	219465953	1	1	0.3973	350167	0.0462	1	219465953	*	rs11118311	W	1	219639295	chr1:219639295	rs11118311	a	t	0.6044	0.0447	0.0065	5.743e-12	219639295	219465953	1	219465953	1	219465953	*	W	0.85567	6.87692
chr1:219466309:G:A	A	G	0.4795	0.0159	0.4479	0.495	0.0001	0.0095	0.9942	0	7.679	11	0.7418	440683	39106	401577	chr1	219466309	1	1	219466309	219466309	1	1	0.4795	422615	0.0471	1	219466309	*	rs12030393	R	1	219639651	chr1:219639651	rs12030393	a	g	0.4674	0.0377	0.0064	3.575e-09	219639651	219466309	1	219466309	1	219466309	*	R	0.0105263	5.89062
chr1:219466963:C:G	C	G	0.2997	0.0097	0.2774	0.324	-0.0094	0.0104	0.365	58.4	26.439	11	0.005581	440683	39106	401577	chr1	219466963	1	1	219466963	219466963	1	1	0.2997	264145	0.0466	1	219466963	*	rs2605091	S	1	219640305	chr1:219640305	rs2605091	c	g	0.3066	-0.0424	0.0069	8.478e-10	219640305	219466963	1	219466963	1	219466963	*	S	-0.903846	-6.14493
chr1:219467047:T:A	A	T	0.6717	0.0109	0.6426	0.701	0.0119	0.0101	0.2386	56.4	25.214	11	0.008483	440683	39106	401577	chr1	219467047	1	1	219467047	219467047	1	1	0.3283	289352	0.0584	1	219467047	*	rs2605092	W	1	219640389	chr1:219640389	rs2605092	a	t	0.6689	0.0408	0.0068	2.035e-09	219640389	219467047	1	219467047	1	219467047	*	W	1.17822	6
chr1:219467179:G:A	A	G	0.6721	0.0107	0.6433	0.7014	0.0129	0.0101	0.2033	56.8	25.477	11	0.007757	440683	39106	401577	chr1	219467179	1	1	219467179	219467179	1	1	0.3279	289000	0.0581	1	219467179	*	rs2605093	R	1	219640521	chr1:219640521	rs2605093	a	g	0.6691	0.0408	0.0068	2.035e-09	219640521	219467179	1	219467179	1	219467179	*	R	1.27723	6
chr1:219467338:A:C	A	C	0.3273	0.0103	0.2987	0.3568	-0.0126	0.0101	0.2123	56.4	25.215	11	0.008477	440683	39106	401577	chr1	219467338	1	1	219467338	219467338	1	1	0.3273	288471	0.0581	1	219467338	*	rs2820436	M	1	219640680	chr1:219640680	rs2820436	a	c	0.3309	-0.0408	0.0068	2.035e-09	219640680	219467338	1	219467338	1	219467338	*	M	-1.24752	-6
chr1:219467421:C:A	A	C	0.6722	0.0107	0.6434	0.7014	0.0128	0.0101	0.2076	56.3	25.153	11	0.008659	440683	39106	401577	chr1	219467421	1	1	219467421	219467421	1	1	0.3278	288912	0.058	1	219467421	*	rs2605094	M	1	219640763	chr1:219640763	rs2605094	a	c	0.6691	0.0407	0.0068	2.227e-09	219640763	219467421	1	219467421	1	219467421	*	M	1.26733	5.98529
chr1:219467425:G:A	A	G	0.4798	0.0157	0.4504	0.4951	-0.0004	0.0095	0.969	0	7.708	11	0.7392	440683	39106	401577	chr1	219467425	1	1	219467425	219467425	1	1	0.4798	422879	0.0447	1	219467425	*	rs12126911	R	1	219640767	chr1:219640767	rs12126911	a	g	0.4675	0.0378	0.0064	3.251e-09	219640767	219467425	1	219467425	1	219467425	*	R	-0.0421053	5.90625
chr1:219468108:T:A	A	T	0.6722	0.0107	0.6436	0.7015	0.0125	0.0101	0.2176	56.2	25.141	11	0.008692	440683	39106	401577	chr1	219468108	1	1	219468108	219468108	1	1	0.3278	288912	0.0579	1	219468108	*	rs2605095	W	1	219641450	chr1:219641450	rs2605095	a	t	0.6691	0.0408	0.0068	2.035e-09	219641450	219468108	1	219468108	1	219468108	*	W	1.23762	6
chr1:219468558:G:A	A	G	0.6726	0.011	0.6435	0.706	0.0124	0.0101	0.2189	56.4	25.23	11	0.008435	440683	39106	401577	chr1	219468558	1	1	219468558	219468558	1	1	0.3274	288559	0.0625	1	219468558	*	rs2605096	V	1	219641900	chr1:219641900	rs2605096	a	g	0.669	0.0402	0.0068	3.487e-09	219641900	219468558	1	219468558	1	219468558	*	V	1.22772	5.91176
chr1:219468767:C:A	A	C	0.6996	0.0108	0.6761	0.7268	0.0086	0.0103	0.4064	58.5	26.489	11	0.005485	440683	39106	401577	chr1	219468767	1	1	219468767	219468767	1	1	0.3004	264762	0.0507	1	219468767	*	rs2605097	M	1	219642109	chr1:219642109	rs2605097	a	c	0.6926	0.0416	0.0069	1.745e-09	219642109	219468767	1	219468767	1	219468767	*	M	0.834951	6.02899
chr1:219469176:C:A	A	C	0.6721	0.0107	0.6436	0.7015	0.0126	0.0101	0.2119	56.3	25.154	11	0.008655	440683	39106	401577	chr1	219469176	1	1	219469176	219469176	1	1	0.3279	289000	0.0579	1	219469176	*	rs1982499	M	1	219642518	chr1:219642518	rs1982499	a	c	0.669	0.0407	0.0068	2.227e-09	219642518	219469176	1	219469176	1	219469176	*	M	1.24752	5.98529
chr1:219470307:A:G	A	G	0.3245	0.0103	0.298	0.3471	-0.0129	0.0102	0.2051	56.9	25.55	11	0.007567	440683	39106	401577	chr1	219470307	1	1	219470307	219470307	1	1	0.3245	286003	0.0491	1	219470307	*	rs2605098	R	1	219643649	chr1:219643649	rs2605098	a	g	0.3286	-0.0407	0.0068	2.227e-09	219643649	219470307	1	219470307	1	219470307	*	R	-1.26471	-5.98529
chr1:219470882:A:G	A	G	0.2939	0.0109	0.2721	0.3201	-0.0094	0.0104	0.367	58.6	26.548	11	0.005374	440683	39106	401577	chr1	219470882	1	1	219470882	219470882	1	1	0.2939	259033	0.048	1	219470882	*	rs2605100	R	1	219644224	chr1:219644224	rs2605100	a	g	0.3044	-0.0421	0.0069	1.113e-09	219644224	219470882	1	219470882	1	219470882	*	R	-0.903846	-6.10145
chr1:219471154:T:A	A	T	0.6718	0.0109	0.643	0.7012	0.0117	0.0101	0.2466	56.5	25.302	11	0.008232	440683	39106	401577	chr1	219471154	1	1	219471154	219471154	1	1	0.3282	289264	0.0582	1	219471154	*	rs2605101	W	1	219644496	chr1:219644496	rs2605101	a	t	0.669	0.0405	0.0068	2.666e-09	219644496	219471154	1	219471154	1	219471154	*	W	1.15842	5.95588
chr1:219471651:C:T	T	C	0.6721	0.0107	0.6436	0.7014	0.0126	0.0101	0.2122	56.3	25.163	11	0.008629	440683	39106	401577	chr1	219471651	1	1	219471651	219471651	1	1	0.3279	289000	0.0578	1	219471651	*	rs2605102	Y	1	219644993	chr1:219644993	rs2605102	t	c	0.6691	0.0406	0.0068	2.437e-09	219644993	219471651	1	219471651	1	219471651	*	Y	1.24752	5.97059
chr1:219471850:A:T	A	T	0.3279	0.0108	0.2985	0.3564	-0.0126	0.0101	0.2152	56.1	25.072	11	0.008897	440683	39106	401577	chr1	219471850	1	1	219471850	219471850	1	1	0.3279	289000	0.0579	1	219471850	*	rs2605103	W	1	219645192	chr1:219645192	rs2605103	a	t	0.3314	-0.0408	0.0068	2.035e-09	219645192	219471850	1	219471850	1	219471850	*	W	-1.24752	-6
chr1:219471855:C:T	T	C	0.6721	0.0108	0.6436	0.7015	0.0125	0.0101	0.2159	56.2	25.102	11	0.008808	440683	39106	401577	chr1	219471855	1	1	219471855	219471855	1	1	0.3279	289000	0.0579	1	219471855	*	rs2605104	Y	1	219645197	chr1:219645197	rs2605104	t	c	0.6686	0.0408	0.0068	2.035e-09	219645197	219471855	1	219471855	1	219471855	*	Y	1.23762	6
chr1:219472881:C:A	A	C	0.6718	0.0109	0.6432	0.7012	0.0115	0.0101	0.2547	56.7	25.405	11	0.00795	440683	39106	401577	chr1	219472881	1	1	219472881	219472881	1	1	0.3282	289264	0.058	1	219472881	*	rs2605105	M	1	219646223	chr1:219646223	rs2605105	a	c	0.669	0.0404	0.0068	2.916e-09	219646223	219472881	1	219472881	1	219472881	*	M	1.13861	5.94118
chr1:219473113:A:T	A	T	0.5205	0.016	0.5049	0.5522	-0.0001	0.0095	0.9954	0	7.707	11	0.7392	440683	39106	401577	chr1	219473113	1	1	219473113	219473113	1	1	0.4795	422615	0.0473	1	219473113	*	rs12039006	W	1	219646455	chr1:219646455	rs12039006	a	t	0.5325	-0.0375	0.0064	4.32e-09	219646455	219473113	1	219473113	1	219473113	*	W	-0.0105263	-5.85937
chr1:219473465:G:C	C	G	0.5027	0.0157	0.4715	0.5177	0.0063	0.0095	0.5059	0	9.043	11	0.6179	440683	39106	401577	chr1	219473465	1	1	219473465	219473465	1	1	0.4973	438303	0.0462	1	219473465	*	rs6541229	S	1	219646807	chr1:219646807	rs6541229	c	g	0.4913	0.0351	0.0064	3.892e-08	219646807	219473465	1	219473465	1	219473465	*	S	0.663158	5.48438
chr1:219474597:A:T	A	T	0.494	0.0163	0.4771	0.5274	-0.0071	0.0095	0.4547	0	8.942	11	0.6272	440683	39106	401577	chr1	219474597	1	1	219474597	219474597	1	1	0.494	435395	0.0503	1	219474597	*	rs6669360	W	1	219647939	chr1:219647939	rs6669360	a	t	0.5064	-0.0351	0.0064	3.892e-08	219647939	219474597	1	219474597	1	219474597	*	W	-0.747368	-5.48438
chr1:219475458:C:T	T	C	0.6724	0.0108	0.6444	0.7012	0.0135	0.0101	0.1841	57.1	25.655	11	0.007301	440683	39106	401577	chr1	219475458	1	1	219475458	219475458	1	1	0.3276	288736	0.0568	1	219475458	*	rs2605106	Y	1	219648800	chr1:219648800	rs2605106	t	c	0.6691	0.0406	0.0068	2.437e-09	219648800	219475458	1	219475458	1	219475458	*	Y	1.33663	5.97059
chr1:219475466:T:G	T	G	0.3275	0.0108	0.2986	0.3555	-0.0132	0.0101	0.1916	57.3	25.731	11	0.007114	440683	39106	401577	chr1	219475466	1	1	219475466	219475466	1	1	0.3275	288647	0.0569	1	219475466	*	rs2791546	K	1	219648808	chr1:219648808	rs2791546	t	g	0.331	-0.0406	0.0068	2.437e-09	219648808	219475466	1	219475466	1	219475466	*	K	-1.30693	-5.97059
chr1:219475991:G:A	A	G	0.4797	0.0161	0.4477	0.4952	0.0008	0.0095	0.9341	0	7.373	11	0.7681	440683	39106	401577	chr1	219475991	1	1	219475991	219475991	1	1	0.4797	422791	0.0475	1	219475991	*	rs6658668	R	1	219649333	chr1:219649333	rs6658668	a	g	0.4674	0.0377	0.0064	3.575e-09	219649333	219475991	1	219475991	1	219475991	*	R	0.0842105	5.89062
chr1:219476429:T:G	T	G	0.3016	0.0098	0.2786	0.3241	-0.0089	0.0104	0.3906	58.3	26.388	11	0.00568	440683	39106	401577	chr1	219476429	1	1	219476429	219476429	1	1	0.3016	265820	0.0455	1	219476429	*	rs1340098	K	1	219649771	chr1:219649771	rs1340098	t	g	0.3073	-0.0421	0.0069	1.113e-09	219649771	219476429	1	219476429	1	219476429	*	K	-0.855769	-6.10145
chr1:219476523:C:A	A	C	0.4799	0.0166	0.4473	0.4976	0.0006	0.0095	0.9487	0	7.501	11	0.7572	440683	39106	401577	chr1	219476523	1	1	219476523	219476523	1	1	0.4799	422968	0.0503	1	219476523	*	rs1538749	M	1	219649865	chr1:219649865	rs1538749	a	c	0.467	0.0375	0.0064	4.32e-09	219649865	219476523	1	219476523	1	219476523	*	M	0.0631579	5.85937
chr1:219477219:C:T	T	C	0.4796	0.0161	0.4474	0.4951	0.0011	0.0095	0.9083	0	7.178	11	0.7845	440683	39106	401577	chr1	219477219	1	1	219477219	219477219	1	1	0.4796	422703	0.0477	1	219477219	*	rs1340097	Y	1	219650561	chr1:219650561	rs1340097	t	c	0.4673	0.0377	0.0064	3.575e-09	219650561	219477219	1	219477219	1	219477219	*	Y	0.115789	5.89062
chr1:219477399:C:A	A	C	0.7122	0.009	0.6883	0.7322	0.0092	0.0105	0.3821	51	22.451	11	0.0211	440683	39106	401577	chr1	219477399	1	1	219477399	219477399	1	1	0.2878	253657	0.0439	1	219477399	*	rs2605107	M	1	219650741	chr1:219650741	rs2605107	a	c	0.7066	0.0458	0.007	6.629e-11	219650741	219477399	1	219477399	1	219477399	*	M	0.87619	6.54286
chr1:219477608:A:G	A	G	0.2934	0.0091	0.2689	0.3147	-0.0078	0.0105	0.4539	50.8	22.363	11	0.02171	440683	39106	401577	chr1	219477608	1	1	219477608	219477608	1	1	0.2934	258593	0.0458	1	219477608	*	rs748273	R	1	219650950	chr1:219650950	rs748273	a	g	0.2966	-0.045	0.007	1.41e-10	219650950	219477608	1	219477608	1	219477608	*	R	-0.742857	-6.42857
chr1:219477791:C:T	T	C	0.4797	0.0157	0.4491	0.4956	0	0.0095	0.9976	0	7.839	11	0.7276	440683	39106	401577	chr1	219477791	1	1	219477791	219477791	1	1	0.4797	422791	0.0465	1	219477791	*	rs12022722	Y	1	219651133	chr1:219651133	rs12022722	t	c	0.4671	0.0377	0.0064	3.575e-09	219651133	219477791	1	219477791	1	219477791	*	Y	0	5.89062
chr1:219478437:T:C	T	C	0.2896	0.0088	0.2681	0.3118	-0.0092	0.0105	0.3784	51.1	22.474	11	0.02094	440683	39106	401577	chr1	219478437	1	1	219478437	219478437	1	1	0.2896	255244	0.0437	1	219478437	*	rs2820430	Y	1	219651779	chr1:219651779	rs2820430	t	c	0.294	-0.0454	0.007	9.685e-11	219651779	219478437	1	219478437	1	219478437	*	Y	-0.87619	-6.48571
chr1:219478667:A:G	A	G	0.3169	0.0106	0.2894	0.3434	-0.0122	0.0102	0.2335	50.2	22.066	11	0.02386	440683	39106	401577	chr1	219478667	1	1	219478667	219478667	1	1	0.3169	279305	0.054	1	219478667	*	rs2605108	R	1	219652009	chr1:219652009	rs2605108	a	g	0.318	-0.0435	0.0068	1.64e-10	219652009	219478667	1	219478667	1	219478667	*	R	-1.19608	-6.39706
chr1:219478691:A:C	A	C	0.3169	0.0106	0.2889	0.3434	-0.0121	0.0102	0.2363	50.2	22.107	11	0.02356	440683	39106	401577	chr1	219478691	1	1	219478691	219478691	1	1	0.3169	279305	0.0545	1	219478691	*	rs2791552	M	1	219652033	chr1:219652033	rs2791552	a	c	0.318	-0.0427	0.0069	6.446e-10	219652033	219478691	1	219478691	1	219478691	*	M	-1.18627	-6.18841
chr1:219479347:G:A	A	G	0.6831	0.0105	0.6566	0.7106	0.0121	0.0102	0.2373	50.4	22.181	11	0.02301	440683	39106	401577	chr1	219479347	1	1	219479347	219479347	1	1	0.3169	279305	0.054	1	219479347	*	rs1563350	R	1	219652689	chr1:219652689	rs1563350	a	g	0.682	0.0433	0.0068	1.987e-10	219652689	219479347	1	219479347	1	219479347	*	R	1.18627	6.36765
chr1:219479352:A:T	A	T	0.3169	0.0105	0.2894	0.3434	-0.0121	0.0102	0.2377	50.5	22.223	11	0.0227	440683	39106	401577	chr1	219479352	1	1	219479352	219479352	1	1	0.3169	279305	0.054	1	219479352	*	rs1563351	W	1	219652694	chr1:219652694	rs1563351	a	t	0.318	-0.0433	0.0068	1.987e-10	219652694	219479352	1	219479352	1	219479352	*	W	-1.18627	-6.36765
chr1:219479528:A:G	A	G	0.5171	0.0167	0.4987	0.5512	-0.0015	0.0095	0.8736	0	7.471	11	0.7598	440683	39106	401577	chr1	219479528	1	1	219479528	219479528	1	1	0.4829	425612	0.0525	1	219479528	*	rs12045024	R	1	219652870	chr1:219652870	rs12045024	a	g	0.5303	-0.0376	0.0064	3.93e-09	219652870	219479528	1	219479528	1	219479528	*	R	-0.157895	-5.875
chr1:219479684:A:G	A	G	0.2906	0.0092	0.2684	0.3132	-0.0081	0.0105	0.4422	51.5	22.659	11	0.01974	440683	39106	401577	chr1	219479684	1	1	219479684	219479684	1	1	0.2906	256125	0.0448	1	219479684	*	rs1563353	R	1	219653026	chr1:219653026	rs1563353	a	g	0.2947	-0.0451	0.007	1.284e-10	219653026	219479684	1	219479684	1	219479684	*	R	-0.771429	-6.44286
chr1:219479759:T:C	T	C	0.3169	0.0105	0.2894	0.3434	-0.0121	0.0102	0.2355	50.5	22.208	11	0.02281	440683	39106	401577	chr1	219479759	1	1	219479759	219479759	1	1	0.3169	279305	0.054	1	219479759	*	rs1563355	Y	1	219653101	chr1:219653101	rs1563355	t	c	0.318	-0.0426	0.0069	7.064e-10	219653101	219479759	1	219479759	1	219479759	*	Y	-1.18627	-6.17391
chr1:219480012:C:G	C	G	0.3169	0.0105	0.2894	0.3434	-0.0121	0.0102	0.2384	50.6	22.248	11	0.02252	440683	39106	401577	chr1	219480012	1	1	219480012	219480012	1	1	0.3169	279305	0.054	1	219480012	*	rs2605109	S	1	219653354	chr1:219653354	rs2605109	c	g	0.318	-0.0433	0.0068	1.987e-10	219653354	219480012	1	219480012	1	219480012	*	S	-1.18627	-6.36765
chr1:219480315:C:G	C	G	0.5173	0.0167	0.4987	0.5514	-0.0015	0.0095	0.8772	0	7.34	11	0.7709	440683	39106	401577	chr1	219480315	1	1	219480315	219480315	1	1	0.4827	425435	0.0527	1	219480315	*	rs12119979	V	1	219653657	chr1:219653657	rs12119979	c	g	0.5303	-0.0378	0.0064	3.251e-09	219653657	219480315	1	219480315	1	219480315	*	V	-0.157895	-5.90625
chr1:219480343:T:G	T	G	0.317	0.0105	0.2894	0.3434	-0.012	0.0102	0.2389	50.1	22.03	11	0.02414	440683	39106	401577	chr1	219480343	1	1	219480343	219480343	1	1	0.317	279393	0.054	1	219480343	*	rs2445127	K	1	219653685	chr1:219653685	rs2445127	t	g	0.318	-0.0434	0.0068	1.805e-10	219653685	219480343	1	219480343	1	219480343	*	K	-1.17647	-6.38235
chr1:219480362:T:C	T	C	0.3169	0.0105	0.2894	0.3434	-0.012	0.0102	0.2394	50.5	22.209	11	0.02281	440683	39106	401577	chr1	219480362	1	1	219480362	219480362	1	1	0.3169	279305	0.054	1	219480362	*	rs2486895	Y	1	219653704	chr1:219653704	rs2486895	t	c	0.318	-0.0433	0.0068	1.987e-10	219653704	219480362	1	219480362	1	219480362	*	Y	-1.17647	-6.36765
chr1:219481050:C:T	T	C	0.6837	0.01	0.6566	0.7106	0.0118	0.0102	0.2477	50.8	22.36	11	0.02173	440683	39106	401577	chr1	219481050	1	1	219481050	219481050	1	1	0.3163	278776	0.054	1	219481050	*	rs2605110	Y	1	219654392	chr1:219654392	rs2605110	t	c	0.682	0.0434	0.0068	1.805e-10	219654392	219481050	1	219481050	1	219481050	*	Y	1.15686	6.38235
chr1:219481380:G:A	A	G	0.4791	0.0154	0.4473	0.4956	0.0004	0.0095	0.9691	0	7.887	11	0.7233	440683	39106	401577	chr1	219481380	1	1	219481380	219481380	1	1	0.4791	422262	0.0483	1	219481380	*	rs4623705	R	1	219654722	chr1:219654722	rs4623705	a	g	0.4674	0.0379	0.0064	2.955e-09	219654722	219481380	1	219481380	1	219481380	*	R	0.0421053	5.92188
chr1:219481689:A:T	A	T	0.3169	0.0106	0.2894	0.3434	-0.0121	0.0102	0.2362	50.5	22.23	11	0.02265	440683	39106	401577	chr1	219481689	1	1	219481689	219481689	1	1	0.3169	279305	0.054	1	219481689	*	rs2791551	W	1	219655031	chr1:219655031	rs2791551	a	t	0.318	-0.0433	0.0068	1.987e-10	219655031	219481689	1	219481689	1	219481689	*	W	-1.18627	-6.36765
chr1:219482027:T:G	T	G	0.3165	0.0106	0.2894	0.3434	-0.0122	0.0102	0.2329	50.9	22.397	11	0.02147	440683	39106	401577	chr1	219482027	1	1	219482027	219482027	1	1	0.3165	278952	0.054	1	219482027	*	rs2791550	K	1	219655369	chr1:219655369	rs2791550	t	g	0.318	-0.0433	0.0068	1.987e-10	219655369	219482027	1	219482027	1	219482027	*	K	-1.19608	-6.36765
chr1:219482496:G:C	C	G	0.6816	0.0114	0.6486	0.7136	0.0125	0.0102	0.2219	51	22.468	11	0.02099	440683	39106	401577	chr1	219482496	1	1	219482496	219482496	1	1	0.3184	280627	0.065	1	219482496	*	rs1531093	S	1	219655838	chr1:219655838	rs1531093	c	g	0.6821	0.0418	0.0069	1.458e-09	219655838	219482496	1	219482496	1	219482496	*	S	1.22549	6.05797
chr1:219482534:A:G	A	G	0.3151	0.0105	0.2859	0.3421	-0.0128	0.0103	0.2108	51.2	22.527	11	0.0206	440683	39106	401577	chr1	219482534	1	1	219482534	219482534	1	1	0.3151	277718	0.0562	1	219482534	*	rs1531094	R	1	219655876	chr1:219655876	rs1531094	a	g	0.3155	-0.0419	0.0069	1.333e-09	219655876	219482534	1	219482534	1	219482534	*	R	-1.24272	-6.07246
chr1:219482752:G:T	T	G	0.6833	0.0107	0.6566	0.7129	0.0121	0.0102	0.2366	50.2	22.088	11	0.0237	440683	39106	401577	chr1	219482752	1	1	219482752	219482752	1	1	0.3167	279129	0.0563	1	219482752	*	rs1531095	K	1	219656094	chr1:219656094	rs1531095	t	g	0.682	0.0433	0.0068	1.987e-10	219656094	219482752	1	219482752	1	219482752	*	K	1.18627	6.36765
chr1:219483359:G:T	T	G	0.7053	0.0094	0.6833	0.7328	0.0072	0.0104	0.4906	51.3	22.603	11	0.0201	440683	39106	401577	chr1	219483359	1	1	219483359	219483359	1	1	0.2947	259739	0.0495	1	219483359	*	rs1531096	K	1	219656701	chr1:219656701	rs1531096	t	g	0.7027	0.0447	0.007	1.866e-10	219656701	219483359	1	219483359	1	219483359	*	K	0.692308	6.38571
chr1:219483418:A:T	A	T	0.3167	0.0107	0.287	0.3434	-0.0122	0.0102	0.2326	50.6	22.269	11	0.02237	440683	39106	401577	chr1	219483418	1	1	219483418	219483418	1	1	0.3167	279129	0.0564	1	219483418	*	rs1531097	W	1	219656760	chr1:219656760	rs1531097	a	t	0.318	-0.0434	0.0068	1.805e-10	219656760	219483418	1	219483418	1	219483418	*	W	-1.19608	-6.38235
chr1:219483782:T:G	T	G	0.3167	0.0107	0.2871	0.3435	-0.0121	0.0102	0.2366	50.1	22.047	11	0.02401	440683	39106	401577	chr1	219483782	1	1	219483782	219483782	1	1	0.3167	279129	0.0564	1	219483782	*	rs2820427	K	1	219657124	chr1:219657124	rs2820427	t	g	0.318	-0.0433	0.0068	1.987e-10	219657124	219483782	1	219483782	1	219483782	*	K	-1.18627	-6.36765
chr1:219483821:G:A	A	G	0.4831	0.0164	0.4487	0.4986	0.001	0.0095	0.9148	0	8.002	11	0.7131	440683	39106	401577	chr1	219483821	1	1	219483821	219483821	1	1	0.4831	425788	0.0499	1	219483821	*	rs11118316	R	1	219657163	chr1:219657163	rs11118316	a	g	0.4697	0.0379	0.0064	2.955e-09	219657163	219483821	1	219483821	1	219483821	*	R	0.105263	5.92188
chr1:219484661:A:C	A	C	0.2914	0.0092	0.2667	0.3133	-0.0079	0.0105	0.4492	50.9	22.41	11	0.02138	440683	39106	401577	chr1	219484661	1	1	219484661	219484661	1	1	0.2914	256830	0.0466	1	219484661	*	rs2791549	M	1	219658003	chr1:219658003	rs2791549	a	c	0.2949	-0.0449	0.007	1.549e-10	219658003	219484661	1	219484661	1	219484661	*	M	-0.752381	-6.41429
chr1:219484733:A:G	A	G	0.5166	0.0172	0.4956	0.5513	-0.0015	0.0095	0.8708	0	7.451	11	0.7614	440683	39106	401577	chr1	219484733	1	1	219484733	219484733	1	1	0.4834	426052	0.0557	1	219484733	*	rs2061154	R	1	219658075	chr1:219658075	rs2061154	a	g	0.5301	-0.0377	0.0064	3.575e-09	219658075	219484733	1	219484733	1	219484733	*	R	-0.157895	-5.89062
chr1:219486326:A:T	A	T	0.3889	0.0106	0.3621	0.4126	-0.0071	0.0098	0.4667	6	11.705	11	0.3862	440683	39106	401577	chr1	219486326	1	1	219486326	219486326	1	1	0.3889	342763	0.0505	1	219486326	*	rs2791547	W	1	219659668	chr1:219659668	rs2791547	a	t	0.3849	-0.0477	0.0066	4.781e-13	219659668	219486326	1	219486326	1	219486326	*	W	-0.72449	-7.22727
chr1:219487193:A:G	A	G	0.3826	0.0105	0.358	0.401	-0.0074	0.0098	0.4484	7.4	11.881	11	0.3726	440683	39106	401577	chr1	219487193	1	1	219487193	219487193	1	1	0.3826	337211	0.043	1	219487193	*	rs2820426	R	1	219660535	chr1:219660535	rs2820426	a	g	0.3817	-0.0475	0.0066	5.975e-13	219660535	219487193	1	219487193	1	219487193	*	R	-0.755102	-7.19697
chr1:219488693:T:C	T	C	0.11	0.0051	0.0945	0.1301	-0.0217	0.0157	0.1654	0	7.313	11	0.7732	440683	39106	401577	chr1	219488693	1	1	219488693	219488693	1	1	0.11	96950.3	0.0356	1	219488693	*	rs2791545	Y	1	219662035	chr1:219662035	rs2791545	t	c	0.1053	-0.0438	0.0108	4.877e-05	219662035	219488693	1	219488693	1	219488693	*	Y	-1.38217	-4.05556
chr1:219490174:C:T	T	C	0.6124	0.0105	0.5896	0.639	0.0074	0.0098	0.4516	5.2	11.605	11	0.394	440683	39106	401577	chr1	219490174	1	1	219490174	219490174	1	1	0.3876	341617	0.0494	1	219490174	*	rs2066153	Y	1	219663516	chr1:219663516	rs2066153	t	c	0.6158	0.0479	0.0066	3.823e-13	219663516	219490174	1	219490174	1	219490174	*	Y	0.755102	7.25758
chr1:219490688:A:G	A	G	0.3828	0.009	0.3605	0.402	-0.0083	0.0098	0.3944	6	11.703	11	0.3864	440683	39106	401577	chr1	219490688	1	1	219490688	219490688	1	1	0.3828	337387	0.0415	1	219490688	*	rs2066152	R	1	219664030	chr1:219664030	rs2066152	a	g	0.3815	-0.0482	0.0066	2.728e-13	219664030	219490688	1	219490688	1	219490688	*	R	-0.846939	-7.30303
chr1:219491058:A:G	A	G	0.383	0.0106	0.3605	0.402	-0.0076	0.0098	0.4399	7.1	11.837	11	0.376	440683	39106	401577	chr1	219491058	1	1	219491058	219491058	1	1	0.383	337563	0.0415	1	219491058	*	rs2791544	R	1	219664400	chr1:219664400	rs2791544	a	g	0.3819	-0.0479	0.0066	3.823e-13	219664400	219491058	1	219491058	1	219491058	*	R	-0.77551	-7.25758
chr1:219491285:G:A	A	G	0.5792	0.0107	0.5607	0.6025	0.0002	0.0097	0.9826	4.4	11.512	11	0.4014	440683	39106	401577	chr1	219491285	1	1	219491285	219491285	1	1	0.4208	370879	0.0418	1	219491285	*	rs59770119	R	1	219664627	chr1:219664627	rs59770119	a	g	0.5812	0.0483	0.0065	1.003e-13	219664627	219491285	1	219491285	1	219491285	*	R	0.0206186	7.43077
chr1:219491286:C:A	A	C	0.5793	0.0107	0.5607	0.6025	0.0002	0.0097	0.9816	4.5	11.517	11	0.401	440683	39106	401577	chr1	219491286	1	1	219491286	219491286	1	1	0.4207	370791	0.0418	1	219491286	*	rs59584436	H	1	219664628	chr1:219664628	rs59584436	a	c	0.5812	0.0483	0.0065	1.003e-13	219664628	219491286	1	219491286	1	219491286	*	H	0.0206186	7.43077
chr1:219491666:C:T	T	C	0.6089	0.0111	0.5852	0.6361	0.0057	0.0098	0.5626	8.3	11.992	11	0.3643	440683	39106	401577	chr1	219491666	1	1	219491666	219491666	1	1	0.3911	344702	0.0509	1	219491666	*	rs2061155	Y	1	219665008	chr1:219665008	rs2061155	t	c	0.6137	0.048	0.0066	3.417e-13	219665008	219491666	1	219491666	1	219491666	*	Y	0.581633	7.27273
chr1:219494910:C:A	A	C	0.5837	0.0111	0.5637	0.6067	-0.0006	0.0096	0.953	0	11.005	11	0.4429	440683	39106	401577	chr1	219494910	1	1	219494910	219494910	1	1	0.4163	366913	0.043	1	219494910	*	rs1538742	M	1	219668252	chr1:219668252	rs1538742	a	c	0.5832	0.0476	0.0065	2.257e-13	219668252	219494910	1	219494910	1	219494910	*	M	-0.0625	7.32308
chr1:219495884:T:C	T	C	0.3865	0.0094	0.3594	0.4028	-0.0084	0.0098	0.3938	0	10.336	11	0.5004	440683	39106	401577	chr1	219495884	1	1	219495884	219495884	1	1	0.3865	340648	0.0434	1	219495884	*	rs765751	Y	1	219669226	chr1:219669226	rs765751	t	c	0.3843	-0.0487	0.0066	1.548e-13	219669226	219495884	1	219495884	1	219495884	*	Y	-0.857143	-7.37879
chr1:219496806:C:T	T	C	0.6117	0.0097	0.5937	0.6256	0.0093	0.0098	0.3422	9.2	12.115	11	0.3551	440683	39106	401577	chr1	219496806	1	1	219496806	219496806	1	1	0.3883	342234	0.0319	1	219496806	*	rs718700	Y	1	219670148	chr1:219670148	rs718700	t	c	0.6077	0.0475	0.0066	5.975e-13	219670148	219496806	1	219496806	1	219496806	*	Y	0.94898	7.19697
chr1:219497656:A:T	A	T	0.4228	0.0108	0.4077	0.4436	-0.0038	0.0096	0.6899	0	8.74	11	0.6459	440683	39106	401577	chr1	219497656	1	1	219497656	219497656	1	1	0.4228	372642	0.0359	1	219497656	*	rs12143910	W	1	219670998	chr1:219670998	rs12143910	a	t	0.4287	-0.0491	0.0065	3.918e-14	219670998	219497656	1	219497656	1	219497656	*	W	-0.395833	-7.55385
chr1:219497863:C:T	T	C	0.5757	0.011	0.5549	0.59	0.0051	0.0096	0.5971	0	9.168	11	0.6064	440683	39106	401577	chr1	219497863	1	1	219497863	219497863	1	1	0.4243	373964	0.0351	1	219497863	*	rs11118319	Y	1	219671205	chr1:219671205	rs11118319	t	c	0.5694	0.0484	0.0065	8.929e-14	219671205	219497863	1	219497863	1	219497863	*	Y	0.53125	7.44615
chr1:219499034:C:G	C	G	0.4227	0.0107	0.4085	0.4435	-0.0047	0.0096	0.6224	0	8.241	11	0.6916	440683	39106	401577	chr1	219499034	1	1	219499034	219499034	1	1	0.4227	372553	0.035	1	219499034	*	rs11118320	B	1	219672376	chr1:219672376	rs11118320	c	g	0.4286	-0.0491	0.0065	3.918e-14	219672376	219499034	1	219499034	1	219499034	*	B	-0.489583	-7.55385
chr1:219499801:T:C	T	C	0.4225	0.0107	0.4086	0.4432	-0.0048	0.0096	0.6204	0	8.192	11	0.696	440683	39106	401577	chr1	219499801	1	1	219499801	219499801	1	1	0.4225	372377	0.0346	1	219499801	*	rs12046972	Y	1	219673143	chr1:219673143	rs12046972	t	c	0.4283	-0.0491	0.0065	3.918e-14	219673143	219499801	1	219499801	1	219499801	*	Y	-0.5	-7.55385
chr1:219500363:A:G	A	G	0.3249	0.0115	0.3127	0.352	-0.0147	0.0102	0.149	32	16.178	11	0.1346	440683	39106	401577	chr1	219500363	1	1	219500363	219500363	1	1	0.3249	286356	0.0393	1	219500363	*	rs2820468	R	1	219673705	chr1:219673705	rs2820468	a	g	0.3383	-0.0501	0.0068	1.818e-13	219673705	219500363	1	219500363	1	219500363	*	R	-1.44118	-7.36765
chr1:219500486:G:A	A	G	0.5724	0.0125	0.5475	0.5887	0.0055	0.0096	0.5704	0	8.486	11	0.6692	440683	39106	401577	chr1	219500486	1	1	219500486	219500486	1	1	0.4276	376872	0.0412	1	219500486	*	rs1417066	R	1	219673828	chr1:219673828	rs1417066	a	g	0.5655	0.0493	0.0065	3.09e-14	219673828	219500486	1	219500486	1	219500486	*	R	0.572917	7.58462
chr1:219501867:G:T	T	G	0.6067	0.0085	0.5922	0.6228	0.0109	0.0097	0.2642	0	9.468	11	0.5788	440683	39106	401577	chr1	219501867	1	1	219501867	219501867	1	1	0.3933	346641	0.0306	1	219501867	*	rs2820465	K	1	219675209	chr1:219675209	rs2820465	t	g	0.6032	0.0488	0.0065	5.585e-14	219675209	219501867	1	219501867	1	219501867	*	K	1.12371	7.50769
chr1:219502700:A:G	A	G	0.3904	0.0095	0.3764	0.4075	-0.0124	0.0097	0.2035	0	9.443	11	0.5811	440683	39106	401577	chr1	219502700	1	1	219502700	219502700	1	1	0.3904	344085	0.0311	1	219502700	*	rs2791553	R	1	219676042	chr1:219676042	rs2791553	a	g	0.3958	-0.0491	0.0065	3.918e-14	219676042	219502700	1	219502700	1	219502700	*	R	-1.27835	-7.55385
chr1:219504190:C:T	T	C	0.5774	0.0107	0.5568	0.5929	0.0047	0.0096	0.6257	0	8.01	11	0.7124	440683	39106	401577	chr1	219504190	1	1	219504190	219504190	1	1	0.4226	372465	0.0361	1	219504190	*	rs4323719	Y	1	219677532	chr1:219677532	rs4323719	t	c	0.5715	0.0494	0.0064	1.037e-14	219677532	219504190	1	219504190	1	219504190	*	Y	0.489583	7.71875
chr1:219505394:A:C	A	C	0.4222	0.0107	0.4085	0.4431	-0.0042	0.0096	0.6659	0	8.099	11	0.7044	440683	39106	401577	chr1	219505394	1	1	219505394	219505394	1	1	0.4222	372113	0.0346	1	219505394	*	rs6672377	M	1	219678736	chr1:219678736	rs6672377	a	c	0.4284	-0.0495	0.0065	2.435e-14	219678736	219505394	1	219505394	1	219505394	*	M	-0.4375	-7.61538
chr1:219506625:G:C	C	G	0.5773	0.0107	0.5566	0.5912	0.0042	0.0096	0.6601	0	8.018	11	0.7117	440683	39106	401577	chr1	219506625	1	1	219506625	219506625	1	1	0.4227	372553	0.0346	1	219506625	*	rs12044156	S	1	219679967	chr1:219679967	rs12044156	c	g	0.5715	0.0495	0.0065	2.435e-14	219679967	219506625	1	219506625	1	219506625	*	S	0.4375	7.61538
chr1:219512124:C:T	T	C	0.3062	0.0121	0.279	0.3284	-0.0105	0.0105	0.3175	14.4	12.856	11	0.3028	440683	39106	401577	chr1	219512124	1	1	219512124	219512124	1	1	0.3062	269874	0.0494	1	219512124	*	rs11118325	Y	1	219685466	chr1:219685466	rs11118325	t	c	0.3062	0.0274	0.007	9.388e-05	219685466	219512124	1	219512124	1	219512124	*	Y	-1	3.91429
chr1:219512682:A:C	A	C	0.8312	0.0041	0.8149	0.8344	-0.0229	0.0127	0.07018	0	9.305	11	0.5938	440683	39106	401577	chr1	219512682	1	1	219512682	219512682	1	1	0.1688	148775	0.0195	1	219512682	*	rs12735157	M	1	219686024	chr1:219686024	rs12735157	a	c	0.8277	-0.0343	0.0085	5.246e-05	219686024	219512682	1	219512682	1	219512682	*	M	-1.80315	-4.03529
chr1:219513098:C:T	T	C	0.5789	0.0111	0.5568	0.5932	0.004	0.0096	0.6749	0	7.925	11	0.72	440683	39106	401577	chr1	219513098	1	1	219513098	219513098	1	1	0.4211	371143	0.0364	1	219513098	*	rs12031785	Y	1	219686440	chr1:219686440	rs12031785	t	c	0.5717	0.0491	0.0065	3.918e-14	219686440	219513098	1	219513098	1	219513098	*	Y	0.416667	7.55385
chr1:219514090:C:T	T	C	0.6749	0.0117	0.6483	0.6878	0.0139	0.0102	0.17	31.3	16.023	11	0.1403	440683	39106	401577	chr1	219514090	1	1	219514090	219514090	1	1	0.3251	286532	0.0395	1	219514090	*	rs2785990	Y	1	219687432	chr1:219687432	rs2785990	t	c	0.6615	0.0499	0.0068	2.265e-13	219687432	219514090	1	219514090	1	219514090	*	Y	1.36275	7.33824
chr1:219515292:T:C	T	C	0.3907	0.0088	0.3763	0.407	-0.0117	0.0097	0.2291	0	9.372	11	0.5876	440683	39106	401577	chr1	219515292	1	1	219515292	219515292	1	1	0.3907	344350	0.0307	1	219515292	*	rs2494195	Y	1	219688634	chr1:219688634	rs2494195	t	c	0.3959	-0.0493	0.0065	3.09e-14	219688634	219515292	1	219515292	1	219515292	*	Y	-1.20619	-7.58462
chr1:219518971:C:T	T	C	0.3586	0.0135	0.3268	0.3732	-0.0091	0.01	0.3632	13.9	12.769	11	0.3087	440683	39106	401577	chr1	219518971	1	1	219518971	219518971	1	1	0.3586	316058	0.0464	1	219518971	*	rs11118327	Y	1	219692313	chr1:219692313	rs11118327	t	c	0.3461	0.0252	0.0067	0.0001695	219692313	219518971	1	219518971	1	219518971	*	Y	-0.91	3.76119
chr1:219519878:G:A	A	G	0.3193	0.0125	0.3042	0.3483	-0.013	0.0102	0.2011	21.8	14.069	11	0.2292	440683	39106	401577	chr1	219519878	1	1	219519878	219519878	1	1	0.3193	281420	0.0441	1	219519878	*	rs2820464	R	1	219693220	chr1:219693220	rs2820464	a	g	0.3346	-0.0499	0.0068	2.265e-13	219693220	219519878	1	219519878	1	219519878	*	R	-1.27451	-7.33824
chr1:219521561:C:A	A	C	0.5278	0.013	0.5071	0.5491	0.0065	0.0095	0.4942	30.3	15.785	11	0.1493	440683	39106	401577	chr1	219521561	1	1	219521561	219521561	1	1	0.4722	416181	0.042	1	219521561	*	rs12034581	M	1	219694903	chr1:219694903	rs12034581	a	c	0.518	0.0423	0.0064	3.52e-11	219694903	219521561	1	219521561	1	219521561	*	M	0.684211	6.60937
chr1:219525045:C:G	C	G	0.6414	0.0128	0.627	0.6709	0.007	0.01	0.4814	22.2	14.144	11	0.2251	440683	39106	401577	chr1	219525045	1	1	219525045	219525045	1	1	0.3586	316058	0.0439	1	219525045	*	rs6697136	S	1	219698387	chr1:219698387	rs6697136	c	g	0.6542	-0.0243	0.0067	0.0002875	219698387	219525045	1	219525045	1	219525045	*	S	0.7	-3.62687
chr1:219526721:C:T	T	C	0.3188	0.013	0.3037	0.3485	-0.0138	0.0102	0.1767	27.7	15.212	11	0.173	440683	39106	401577	chr1	219526721	1	1	219526721	219526721	1	1	0.3188	280979	0.0448	1	219526721	*	rs2820460	Y	1	219700063	chr1:219700063	rs2820460	t	c	0.3354	-0.0492	0.0068	4.856e-13	219700063	219526721	1	219526721	1	219526721	*	Y	-1.35294	-7.23529
chr1:219526992:C:T	T	C	0.3591	0.0128	0.3291	0.3733	-0.0071	0.0099	0.4762	21.7	14.043	11	0.2306	440683	39106	401577	chr1	219526992	1	1	219526992	219526992	1	1	0.3591	316499	0.0442	1	219526992	*	rs6704014	Y	1	219700334	chr1:219700334	rs6704014	t	c	0.3452	0.024	0.0067	0.0003415	219700334	219526992	1	219526992	1	219526992	*	Y	-0.717172	3.58209
chr1:219527129:T:C	T	C	0.444	0.0117	0.4177	0.4576	-0.0042	0.0096	0.657	0	6.791	11	0.8157	440683	39106	401577	chr1	219527129	1	1	219527129	219527129	1	1	0.444	391327	0.0399	1	219527129	*	rs2785979	Y	1	219700471	chr1:219700471	rs2785979	t	c	0.4355	0.026	0.0064	4.684e-05	219700471	219527129	1	219527129	1	219527129	*	Y	-0.4375	4.0625
chr1:219527177:T:C	T	C	0.6801	0.0123	0.6514	0.694	0.014	0.0101	0.1685	27.4	15.148	11	0.1758	440683	39106	401577	chr1	219527177	1	1	219527177	219527177	1	1	0.3199	281949	0.0426	1	219527177	*	rs2785980	Y	1	219700519	chr1:219700519	rs2785980	t	c	0.6646	0.0491	0.0068	5.41e-13	219700519	219527177	1	219527177	1	219527177	*	Y	1.38614	7.22059
chr1:219527636:G:A	A	G	0.3577	0.013	0.329	0.373	-0.0079	0.01	0.4254	21.9	14.077	11	0.2287	440683	39106	401577	chr1	219527636	1	1	219527636	219527636	1	1	0.3577	315265	0.044	1	219527636	*	rs12121613	R	1	219700978	chr1:219700978	rs12121613	a	g	0.3452	0.0243	0.0067	0.0002875	219700978	219527636	1	219527636	1	219527636	*	R	-0.79	3.62687
chr1:219528522:C:A	A	C	0.358	0.0127	0.3291	0.3722	-0.007	0.01	0.4851	22.2	14.143	11	0.2252	440683	39106	401577	chr1	219528522	1	1	219528522	219528522	1	1	0.358	315529	0.0431	1	219528522	*	rs12137471	M	1	219701864	chr1:219701864	rs12137471	a	c	0.3454	0.0243	0.0067	0.0002875	219701864	219528522	1	219528522	1	219528522	*	M	-0.7	3.62687
chr1:219529235:A:T	A	T	0.838	0.0046	0.8219	0.8424	-0.0225	0.0129	0.08133	0	7.187	11	0.7838	440683	39106	401577	chr1	219529235	1	1	219529235	219529235	1	1	0.162	142781	0.0205	1	219529235	*	rs35541833	W	1	219702577	chr1:219702577	rs35541833	a	t	0.8336	-0.0381	0.0086	9.094e-06	219702577	219529235	1	219529235	1	219529235	*	W	-1.74419	-4.43023
chr1:219529248:C:A	A	C	0.162	0.0046	0.1576	0.1781	0.0225	0.0129	0.08069	0	7.271	11	0.7767	440683	39106	401577	chr1	219529248	1	1	219529248	219529248	1	1	0.162	142781	0.0205	1	219529248	*	rs35789093	M	1	219702590	chr1:219702590	rs35789093	a	c	0.1663	0.0381	0.0086	9.094e-06	219702590	219529248	1	219529248	1	219529248	*	M	1.74419	4.43023
chr1:219530561:A:G	A	G	0.642	0.0128	0.6278	0.6708	0.0074	0.01	0.4553	23.1	14.296	11	0.2171	440683	39106	401577	chr1	219530561	1	1	219530561	219530561	1	1	0.358	315529	0.043	1	219530561	*	rs12132204	R	1	219703903	chr1:219703903	rs12132204	a	g	0.6546	-0.0244	0.0067	0.0002713	219703903	219530561	1	219530561	1	219530561	*	R	0.74	-3.64179
chr1:219531195:C:T	T	C	0.3187	0.0129	0.3046	0.3485	-0.013	0.0102	0.2013	25.2	14.71	11	0.1962	440683	39106	401577	chr1	219531195	1	1	219531195	219531195	1	1	0.3187	280891	0.0439	1	219531195	*	rs9431559	Y	1	219704537	chr1:219704537	rs9431559	t	c	0.3352	-0.0501	0.0068	1.818e-13	219704537	219531195	1	219531195	1	219531195	*	Y	-1.27451	-7.36765
chr1:219531681:C:G	C	G	0.6423	0.012	0.6286	0.6694	0.0111	0.01	0.2645	27.1	15.084	11	0.1787	440683	39106	401577	chr1	219531681	1	1	219531681	219531681	1	1	0.3577	315265	0.0408	1	219531681	*	rs4492631	S	1	219705023	chr1:219705023	rs4492631	c	g	0.654	-0.0241	0.0067	0.0003225	219705023	219531681	1	219531681	1	219531681	*	S	1.11	-3.59701
chr1:219531863:C:T	T	C	0.3152	0.0123	0.3041	0.3416	-0.0104	0.0102	0.3085	27.4	15.154	11	0.1756	440683	39106	401577	chr1	219531863	1	1	219531863	219531863	1	1	0.3152	277807	0.0375	1	219531863	*	rs4500327	Y	1	219705205	chr1:219705205	rs4500327	t	c	0.3317	-0.051	0.0068	6.692e-14	219705205	219531863	1	219531863	1	219531863	*	Y	-1.01961	-7.5
chr1:219532985:A:G	A	G	0.68	0.0144	0.6471	0.697	0.0122	0.0102	0.2285	32.7	16.337	11	0.1291	440683	39106	401577	chr1	219532985	1	1	219532985	219532985	1	1	0.32	282037	0.0499	1	219532985	*	rs2785986	R	1	219706327	chr1:219706327	rs2785986	a	g	0.6594	0.0499	0.0067	9.57e-14	219706327	219532985	1	219532985	1	219532985	*	R	1.19608	7.44776
chr1:219533086:T:C	T	C	0.4048	0.0144	0.3828	0.4324	-0.0067	0.0097	0.4903	53	23.402	11	0.01551	440683	39106	401577	chr1	219533086	1	1	219533086	219533086	1	1	0.4048	356777	0.0496	1	219533086	*	rs10746385	Y	1	219706428	chr1:219706428	rs10746385	t	c	0.4253	-0.0419	0.0065	1.085e-10	219706428	219533086	1	219533086	1	219533086	*	Y	-0.690722	-6.44615
chr1:219533706:C:G	C	G	0.6801	0.0144	0.6472	0.697	0.0123	0.0102	0.2272	32.9	16.382	11	0.1275	440683	39106	401577	chr1	219533706	1	1	219533706	219533706	1	1	0.3199	281949	0.0498	1	219533706	*	rs9431171	B	1	219707048	chr1:219707048	rs9431171	c	g	0.6594	0.0498	0.0067	1.071e-13	219707048	219533706	1	219533706	1	219533706	*	B	1.20588	7.43284
chr1:219533732:G:A	A	G	0.2331	0.0107	0.2168	0.253	-0.0006	0.0113	0.9554	17.8	13.381	11	0.2691	440683	39106	401577	chr1	219533732	1	1	219533732	219533732	1	1	0.2331	205446	0.0362	1	219533732	*	rs2485301	D	1	219707074	chr1:219707074	rs2485301	a	g	0.2472	-0.0402	0.008	4.374e-07	219707074	219533732	1	219533732	1	219533732	*	D	-0.0530973	-5.025
chr1:219535431:C:A	A	C	0.3202	0.0146	0.303	0.3535	-0.0125	0.0102	0.2174	33.3	16.482	11	0.1242	440683	39106	401577	chr1	219535431	1	1	219535431	219535431	1	1	0.3202	282213	0.0505	1	219535431	*	rs1572505	H	1	219708773	chr1:219708773	rs1572505	a	c	0.3407	-0.0495	0.0068	3.506e-13	219708773	219535431	1	219535431	1	219535431	*	H	-1.22549	-7.27941
chr1:219535689:C:A	A	C	0.3199	0.0144	0.303	0.3528	-0.0122	0.0102	0.2306	32.3	16.237	11	0.1325	440683	39106	401577	chr1	219535689	1	1	219535689	219535689	1	1	0.3199	281949	0.0498	1	219535689	*	rs2993027	M	1	219709031	chr1:219709031	rs2993027	a	c	0.3406	-0.0499	0.0067	9.57e-14	219709031	219535689	1	219535689	1	219535689	*	M	-1.19608	-7.44776
chr1:219535784:G:A	A	G	0.3199	0.0144	0.303	0.3528	-0.0122	0.0102	0.23	32.2	16.229	11	0.1328	440683	39106	401577	chr1	219535784	1	1	219535784	219535784	1	1	0.3199	281949	0.0498	1	219535784	*	rs2785985	R	1	219709126	chr1:219709126	rs2785985	a	g	0.3406	-0.0499	0.0067	9.57e-14	219709126	219535784	1	219535784	1	219535784	*	R	-1.19608	-7.44776
chr1:219536184:C:A	A	C	0.3199	0.0144	0.303	0.3528	-0.0122	0.0102	0.2313	32.2	16.224	11	0.133	440683	39106	401577	chr1	219536184	1	1	219536184	219536184	1	1	0.3199	281949	0.0498	1	219536184	*	rs1415290	M	1	219709526	chr1:219709526	rs1415290	a	c	0.3406	-0.0499	0.0067	9.57e-14	219709526	219536184	1	219536184	1	219536184	*	M	-1.19608	-7.44776
chr1:219536660:T:G	T	G	0.767	0.005	0.7546	0.7718	-0.023	0.0112	0.0408	9.8	12.193	11	0.3493	440683	39106	401577	chr1	219536660	1	1	219536660	219536660	1	1	0.233	205358	0.0172	1	219536660	*	rs6662090	K	1	219710002	chr1:219710002	rs6662090	t	g	0.7713	-0.0287	0.0075	0.0001406	219710002	219536660	1	219536660	1	219536660	*	K	-2.05357	-3.82667
chr1:219536844:G:A	A	G	0.6766	0.0135	0.6445	0.6911	0.0123	0.0101	0.2245	31.5	16.057	11	0.139	440683	39106	401577	chr1	219536844	1	1	219536844	219536844	1	1	0.3234	285034	0.0466	1	219536844	*	rs1337098	R	1	219710186	chr1:219710186	rs1337098	a	g	0.659	0.0497	0.0067	1.199e-13	219710186	219536844	1	219536844	1	219536844	*	R	1.21782	7.41791
chr1:219537224:T:C	T	C	0.6802	0.0144	0.6473	0.6971	0.0122	0.0102	0.2306	31.7	16.101	11	0.1374	440683	39106	401577	chr1	219537224	1	1	219537224	219537224	1	1	0.3198	281861	0.0498	1	219537224	*	rs4846564	Y	1	219710566	chr1:219710566	rs4846564	t	c	0.6595	0.05	0.0067	8.546e-14	219710566	219537224	1	219537224	1	219537224	*	Y	1.19608	7.46269
chr1:219538044:A:G	A	G	0.6793	0.0142	0.6471	0.6957	0.0126	0.0102	0.2142	31	15.94	11	0.1434	440683	39106	401577	chr1	219538044	1	1	219538044	219538044	1	1	0.3207	282654	0.0486	1	219538044	*	rs2785984	R	1	219711386	chr1:219711386	rs2785984	a	g	0.6591	0.0499	0.0067	9.57e-14	219711386	219538044	1	219538044	1	219538044	*	R	1.23529	7.44776
chr1:219539588:A:G	A	G	0.3249	0.013	0.3089	0.3557	-0.0124	0.0102	0.2231	31.2	15.993	11	0.1414	440683	39106	401577	chr1	219539588	1	1	219539588	219539588	1	1	0.3249	286356	0.0468	1	219539588	*	rs10779357	R	1	219712930	chr1:219712930	rs10779357	a	g	0.341	-0.0498	0.0067	1.071e-13	219712930	219539588	1	219539588	1	219539588	*	R	-1.21569	-7.43284
chr1:219540388:T:A	A	T	0.67	0.0117	0.6427	0.6876	0.011	0.0101	0.2754	31.5	16.054	11	0.1391	440683	39106	401577	chr1	219540388	1	1	219540388	219540388	1	1	0.33	290851	0.0449	1	219540388	*	rs10779358	W	1	219713730	chr1:219713730	rs10779358	a	t	0.6564	0.0491	0.0067	2.348e-13	219713730	219540388	1	219540388	1	219540388	*	W	1.08911	7.32836
chr1:219540522:G:C	C	G	0.5933	0.0145	0.5657	0.6151	0.0065	0.0097	0.5018	52.5	23.159	11	0.01679	440683	39106	401577	chr1	219540522	1	1	219540522	219540522	1	1	0.4067	358452	0.0494	1	219540522	*	rs7513749	S	1	219713864	chr1:219713864	rs7513749	c	g	0.5748	0.0424	0.0065	6.508e-11	219713864	219540522	1	219540522	1	219540522	*	S	0.670103	6.52308
chr1:219541657:G:A	A	G	0.32	0.0143	0.3032	0.3529	-0.0133	0.0102	0.1907	32.3	16.245	11	0.1323	440683	39106	401577	chr1	219541657	1	1	219541657	219541657	1	1	0.32	282037	0.0497	1	219541657	*	rs2820449	R	1	219714999	chr1:219714999	rs2820449	a	g	0.3402	-0.0499	0.0067	9.57e-14	219714999	219541657	1	219541657	1	219541657	*	R	-1.30392	-7.44776
chr1:219543922:C:T	T	C	0.5934	0.0145	0.5661	0.6151	0.0066	0.0097	0.4938	53	23.425	11	0.01539	440683	39106	401577	chr1	219543922	1	1	219543922	219543922	1	1	0.4066	358363	0.049	1	219543922	*	rs11118335	Y	1	219717264	chr1:219717264	rs11118335	t	c	0.5748	0.0422	0.0065	7.992e-11	219717264	219543922	1	219543922	1	219543922	*	Y	0.680412	6.49231
chr1:219544432:A:C	A	C	0.681	0.0144	0.6481	0.6982	0.013	0.0102	0.2029	33	16.423	11	0.1261	440683	39106	401577	chr1	219544432	1	1	219544432	219544432	1	1	0.319	281156	0.0501	1	219544432	*	rs2785981	M	1	219717774	chr1:219717774	rs2785981	a	c	0.6603	0.0504	0.0067	5.423e-14	219717774	219544432	1	219544432	1	219544432	*	M	1.27451	7.52239
chr1:219547941:C:T	T	C	0.5937	0.0146	0.566	0.6174	0.0063	0.0097	0.515	52.9	23.372	11	0.01566	440683	39106	401577	chr1	219547941	1	1	219547941	219547941	1	1	0.4063	358099	0.0514	1	219547941	*	rs11118336	Y	1	219721283	chr1:219721283	rs11118336	t	c	0.5748	0.0423	0.0065	7.213e-11	219721283	219547941	1	219547941	1	219547941	*	Y	0.649485	6.50769
chr1:219548762:G:A	A	G	0.3194	0.0143	0.3032	0.3519	-0.0134	0.0102	0.1887	32.7	16.345	11	0.1288	440683	39106	401577	chr1	219548762	1	1	219548762	219548762	1	1	0.3194	281508	0.0487	1	219548762	*	rs4846565	R	1	219722104	chr1:219722104	rs4846565	a	g	0.3396	-0.0504	0.0067	5.423e-14	219722104	219548762	1	219548762	1	219548762	*	R	-1.31373	-7.52239
chr1:219550064:C:T	T	C	0.362	0.0135	0.331	0.379	-0.0107	0.0099	0.2823	22.3	14.163	11	0.2241	440683	39106	401577	chr1	219550064	1	1	219550064	219550064	1	1	0.362	319054	0.048	1	219550064	*	rs10735496	Y	1	219723406	chr1:219723406	rs10735496	t	c	0.3478	0.0236	0.0067	0.0004285	219723406	219550064	1	219550064	1	219550064	*	Y	-1.08081	3.52239
chr1:219550257:C:T	T	C	0.3622	0.0133	0.3336	0.3778	-0.0105	0.0099	0.2911	21.1	13.948	11	0.2359	440683	39106	401577	chr1	219550257	1	1	219550257	219550257	1	1	0.3622	319231	0.0442	1	219550257	*	rs1932963	Y	1	219723599	chr1:219723599	rs1932963	t	c	0.3482	0.0236	0.0067	0.0004285	219723599	219550257	1	219550257	1	219550257	*	Y	-1.06061	3.52239
chr1:219552758:G:T	T	G	0.2948	0.013	0.2768	0.3274	-0.0115	0.0104	0.2698	50.6	22.26	11	0.02244	440683	39106	401577	chr1	219552758	1	1	219552758	219552758	1	1	0.2948	259827	0.0506	1	219552758	*	rs1337101	K	1	219726100	chr1:219726100	rs1337101	t	g	0.3109	-0.0552	0.0069	1.371e-15	219726100	219552758	1	219552758	1	219552758	*	K	-1.10577	-8
chr1:219553750:A:T	A	T	0.3806	0.0127	0.3614	0.4084	-0.0056	0.0098	0.5702	59.2	26.965	11	0.004652	440683	39106	401577	chr1	219553750	1	1	219553750	219553750	1	1	0.3806	335448	0.047	1	219553750	*	rs1337102	W	1	219727092	chr1:219727092	rs1337102	a	t	0.3941	-0.0455	0.0065	2.398e-12	219727092	219553750	1	219553750	1	219553750	*	W	-0.571429	-7
chr1:219554437:T:C	T	C	0.698	0.0115	0.6701	0.7192	0.01	0.0103	0.3343	50.4	22.165	11	0.02312	440683	39106	401577	chr1	219554437	1	1	219554437	219554437	1	1	0.302	266173	0.0491	1	219554437	*	rs3001032	Y	1	219727779	chr1:219727779	rs3001032	t	c	0.6861	0.054	0.0069	5.524e-15	219727779	219554437	1	219554437	1	219554437	*	Y	0.970874	7.82609
chr1:219556664:A:T	A	T	0.7042	0.0128	0.6725	0.7235	0.0115	0.0104	0.2672	50.2	22.103	11	0.02358	440683	39106	401577	chr1	219556664	1	1	219556664	219556664	1	1	0.2958	260708	0.051	1	219556664	*	rs1415293	W	1	219730006	chr1:219730006	rs1415293	a	t	0.6887	0.0553	0.0069	1.219e-15	219730006	219556664	1	219556664	1	219556664	*	W	1.10577	8.01449
chr1:219556753:G:T	T	G	0.6192	0.0127	0.5916	0.638	0.0051	0.0098	0.6005	58.9	26.775	11	0.004969	440683	39106	401577	chr1	219556753	1	1	219556753	219556753	1	1	0.3808	335624	0.0464	1	219556753	*	rs12040264	K	1	219730095	chr1:219730095	rs12040264	t	g	0.6058	0.0458	0.0065	1.722e-12	219730095	219556753	1	219556753	1	219556753	*	K	0.520408	7.04615
chr1:219557244:G:C	C	G	0.295	0.0129	0.2768	0.3274	-0.0109	0.0104	0.2925	50.9	22.39	11	0.02152	440683	39106	401577	chr1	219557244	1	1	219557244	219557244	1	1	0.295	260003	0.0506	1	219557244	*	rs4846302	V	1	219730586	chr1:219730586	rs4846302	c	g	0.3107	-0.0555	0.0069	9.635e-16	219730586	219557244	1	219557244	1	219557244	*	V	-1.04808	-8.04348
chr1:219557457:G:T	T	G	0.2964	0.0129	0.2768	0.3276	-0.0101	0.0104	0.329	50.2	22.093	11	0.02367	440683	39106	401577	chr1	219557457	1	1	219557457	219557457	1	1	0.2964	261237	0.0508	1	219557457	*	rs4846303	K	1	219730799	chr1:219730799	rs4846303	t	g	0.3112	-0.0552	0.0069	1.371e-15	219730799	219557457	1	219557457	1	219557457	*	K	-0.971154	-8
chr1:219557931:C:T	T	C	0.6194	0.0126	0.592	0.638	0.0052	0.0098	0.5963	58.9	26.786	11	0.004949	440683	39106	401577	chr1	219557931	1	1	219557931	219557931	1	1	0.3806	335448	0.046	1	219557931	*	rs10779360	Y	1	219731273	chr1:219731273	rs10779360	t	c	0.6059	0.046	0.0065	1.379e-12	219731273	219557931	1	219557931	1	219557931	*	Y	0.530612	7.07692
chr1:219557977:T:C	T	C	0.7658	0.0048	0.7557	0.7704	-0.0218	0.0112	0.05221	8.2	11.989	11	0.3645	440683	39106	401577	chr1	219557977	1	1	219557977	219557977	1	1	0.2342	206416	0.0147	1	219557977	*	rs12091485	Y	1	219731319	chr1:219731319	rs12091485	t	c	0.7704	-0.0308	0.0075	4.395e-05	219731319	219557977	1	219557977	1	219557977	*	Y	-1.94643	-4.10667
chr1:219560357:T:C	T	C	0.8285	0.0054	0.811	0.8329	-0.0221	0.0126	0.07949	0	8.376	11	0.6792	440683	39106	401577	chr1	219560357	1	1	219560357	219560357	1	1	0.1715	151154	0.0219	1	219560357	*	rs12747058	Y	1	219733699	chr1:219733699	rs12747058	t	c	0.825	-0.0401	0.0084	1.69e-06	219733699	219560357	1	219560357	1	219560357	*	Y	-1.75397	-4.77381
chr1:219561618:A:C	A	C	0.705	0.0128	0.6724	0.7226	0.0108	0.0104	0.3003	50.7	22.295	11	0.02218	440683	39106	401577	chr1	219561618	1	1	219561618	219561618	1	1	0.295	260003	0.0502	1	219561618	*	rs2820441	M	1	219734960	chr1:219734960	rs2820441	a	c	0.6893	0.0556	0.0069	8.562e-16	219734960	219561618	1	219561618	1	219561618	*	M	1.03846	8.05797
chr1:219561656:C:A	A	C	0.2949	0.0129	0.2774	0.3276	-0.0108	0.0104	0.2973	50.5	22.24	11	0.02258	440683	39106	401577	chr1	219561656	1	1	219561656	219561656	1	1	0.2949	259915	0.0502	1	219561656	*	rs2785998	M	1	219734998	chr1:219734998	rs2785998	a	c	0.3107	-0.0554	0.0069	1.084e-15	219734998	219561656	1	219561656	1	219561656	*	M	-1.03846	-8.02899
chr1:219562721:T:G	T	G	0.5447	0.0185	0.496	0.5586	-0.0008	0.0096	0.9352	43.4	19.427	11	0.05384	440683	39106	401577	chr1	219562721	1	1	219562721	219562721	1	1	0.4553	401286	0.0626	1	219562721	*	rs9431182	K	1	219736063	chr1:219736063	rs9431182	t	g	0.5252	0.0245	0.0064	0.000125	219736063	219562721	1	219562721	1	219562721	*	K	-0.0833333	3.82812
chr1:219566322:C:T	T	C	0.4623	0.0126	0.4315	0.4821	-0.0108	0.0096	0.2576	0	9.38	11	0.5869	440683	39106	401577	chr1	219566322	1	1	219566322	219566322	1	1	0.4623	407456	0.0506	1	219566322	*	rs17544942	Y	1	219739664	chr1:219739664	rs17544942	t	c	0.4609	0.0225	0.0064	0.0004269	219739664	219566322	1	219566322	1	219566322	*	Y	-1.125	3.51562
chr1:219566624:G:A	A	G	0.4626	0.0125	0.4331	0.4835	-0.0108	0.0096	0.2598	0	9.241	11	0.5997	440683	39106	401577	chr1	219566624	1	1	219566624	219566624	1	1	0.4626	407720	0.0504	1	219566624	*	rs4428898	R	1	219739966	chr1:219739966	rs4428898	a	g	0.4607	0.0226	0.0064	0.0004024	219739966	219566624	1	219566624	1	219566624	*	R	-1.125	3.53125
chr1:219567352:C:T	T	C	0.1722	0.0053	0.1677	0.1897	0.0228	0.0126	0.06911	0	7.76	11	0.7346	440683	39106	401577	chr1	219567352	1	1	219567352	219567352	1	1	0.1722	151771	0.022	1	219567352	*	rs61836220	Y	1	219740694	chr1:219740694	rs61836220	t	c	0.1757	0.0403	0.0084	1.5e-06	219740694	219567352	1	219567352	1	219567352	*	Y	1.80952	4.79762
chr1:219568478:G:A	A	G	0.2808	0.0095	0.257	0.3034	-0.0068	0.0106	0.5186	48.4	21.299	11	0.03041	440683	39106	401577	chr1	219568478	1	1	219568478	219568478	1	1	0.2808	247488	0.0464	1	219568478	*	rs2820444	R	1	219741820	chr1:219741820	rs2820444	a	g	0.293	-0.0584	0.007	8.437e-17	219741820	219568478	1	219568478	1	219568478	*	R	-0.641509	-8.34286
chr1:219569049:A:C	A	C	0.763	0.0043	0.7503	0.7674	-0.0228	0.0111	0.04102	0	10.047	11	0.5261	440683	39106	401577	chr1	219569049	1	1	219569049	219569049	1	1	0.237	208884	0.0171	1	219569049	*	rs12063539	M	1	219742391	chr1:219742391	rs12063539	a	c	0.7675	-0.0304	0.0075	5.516e-05	219742391	219569049	1	219569049	1	219569049	*	M	-2.05405	-4.05333
chr1:219569195:C:T	T	C	0.281	0.0096	0.2571	0.3038	-0.007	0.0106	0.5075	48.3	21.269	11	0.03069	440683	39106	401577	chr1	219569195	1	1	219569195	219569195	1	1	0.281	247664	0.0467	1	219569195	*	rs1415287	Y	1	219742537	chr1:219742537	rs1415287	t	c	0.293	-0.0584	0.007	8.437e-17	219742537	219569195	1	219569195	1	219569195	*	Y	-0.660377	-8.34286
chr1:219569203:A:C	A	C	0.7191	0.0096	0.6963	0.7429	0.0069	0.0106	0.5157	48.4	21.305	11	0.03034	440683	39106	401577	chr1	219569203	1	1	219569203	219569203	1	1	0.2809	247576	0.0466	1	219569203	*	rs1415288	M	1	219742545	chr1:219742545	rs1415288	a	c	0.7071	0.0583	0.007	9.515e-17	219742545	219569203	1	219569203	1	219569203	*	M	0.650943	8.32857
chr1:219569426:G:A	A	G	0.7448	0.0044	0.7323	0.7477	-0.0208	0.0109	0.05648	0.8	11.09	11	0.4358	440683	39106	401577	chr1	219569426	1	1	219569426	219569426	1	1	0.2552	224925	0.0154	1	219569426	*	rs1415289	R	1	219742768	chr1:219742768	rs1415289	a	g	0.7529	-0.0344	0.0074	3.702e-06	219742768	219569426	1	219569426	1	219569426	*	R	-1.90826	-4.64865
chr1:219569496:A:T	A	T	0.2556	0.0046	0.2523	0.2677	0.0208	0.0109	0.05746	0	10.934	11	0.4488	440683	39106	401577	chr1	219569496	1	1	219569496	219569496	1	1	0.2556	225277	0.0154	1	219569496	*	rs2225848	W	1	219742838	chr1:219742838	rs2225848	a	t	0.247	0.0346	0.0073	2.348e-06	219742838	219569496	1	219569496	1	219569496	*	W	1.90826	4.73973
chr1:219569573:T:C	T	C	0.5376	0.0127	0.518	0.5686	0.0105	0.0096	0.2724	0	9.405	11	0.5846	440683	39106	401577	chr1	219569573	1	1	219569573	219569573	1	1	0.4624	407544	0.0506	1	219569573	*	rs11118344	Y	1	219742915	chr1:219742915	rs11118344	t	c	0.5391	-0.0224	0.0064	0.0004528	219742915	219569573	1	219569573	1	219569573	*	Y	1.09375	-3.5
chr1:219570796:C:A	A	C	0.281	0.0096	0.2569	0.3037	-0.0064	0.0106	0.5465	48.9	21.526	11	0.02832	440683	39106	401577	chr1	219570796	1	1	219570796	219570796	1	1	0.281	247664	0.0468	1	219570796	*	rs2785988	M	1	219744138	chr1:219744138	rs2785988	a	c	0.293	-0.0585	0.007	7.479e-17	219744138	219570796	1	219570796	1	219570796	*	M	-0.603774	-8.35714
chr1:219570907:G:T	T	G	0.4623	0.0126	0.4314	0.482	-0.0106	0.0096	0.2687	0	9.614	11	0.5654	440683	39106	401577	chr1	219570907	1	1	219570907	219570907	1	1	0.4623	407456	0.0506	1	219570907	*	rs11118347	K	1	219744249	chr1:219744249	rs11118347	t	g	0.4609	0.0224	0.0064	0.0004528	219744249	219570907	1	219570907	1	219570907	*	K	-1.10417	3.5
chr1:219572851:C:T	T	C	0.8088	0.0056	0.7908	0.8122	-0.021	0.0121	0.08436	0	9.733	11	0.5545	440683	39106	401577	chr1	219572851	1	1	219572851	219572851	1	1	0.1912	168517	0.0214	1	219572851	*	rs1538028	Y	1	219746193	chr1:219746193	rs1538028	t	c	0.8094	-0.045	0.0081	2.382e-08	219746193	219572851	1	219572851	1	219572851	*	Y	-1.73554	-5.55556
chr1:219573893:T:C	T	C	0.1912	0.0056	0.1878	0.2091	0.0209	0.0121	0.08526	0	9.743	11	0.5536	440683	39106	401577	chr1	219573893	1	1	219573893	219573893	1	1	0.1912	168517	0.0213	1	219573893	*	rs2184860	Y	1	219747235	chr1:219747235	rs2184860	t	c	0.1906	0.045	0.0081	2.382e-08	219747235	219573893	1	219573893	1	219573893	*	Y	1.72727	5.55556
chr1:219575437:A:G	A	G	0.1912	0.0052	0.188	0.2088	0.0212	0.0121	0.08001	0	9.518	11	0.5742	440683	39106	401577	chr1	219575437	1	1	219575437	219575437	1	1	0.1912	168517	0.0208	1	219575437	*	rs2785991	R	1	219748779	chr1:219748779	rs2785991	a	g	0.1908	0.0444	0.0081	3.645e-08	219748779	219575437	1	219575437	1	219575437	*	R	1.75207	5.48148
chr1:219575442:G:T	T	G	0.1373	0.0054	0.1292	0.1563	-0.0082	0.014	0.5586	22.6	14.216	11	0.2213	440683	39106	401577	chr1	219575442	1	1	219575442	219575442	1	1	0.1373	121012	0.0271	1	219575442	*	rs58727484	K	1	219748784	chr1:219748784	rs58727484	t	g	0.1405	-0.055	0.0093	3.586e-09	219748784	219575442	1	219575442	1	219575442	*	K	-0.585714	-5.91398
chr1:219575476:C:G	C	G	0.7195	0.0098	0.6948	0.743	0.0065	0.0106	0.5368	48.1	21.19	11	0.03146	440683	39106	401577	chr1	219575476	1	1	219575476	219575476	1	1	0.2805	247223	0.0482	1	219575476	*	rs2820446	S	1	219748818	chr1:219748818	rs2820446	c	g	0.7076	0.0593	0.007	2.833e-17	219748818	219575476	1	219575476	1	219575476	*	S	0.613208	8.47143
chr1:219575707:C:T	T	C	0.8087	0.0056	0.7908	0.8121	-0.0211	0.0121	0.08265	0	9.476	11	0.578	440683	39106	401577	chr1	219575707	1	1	219575707	219575707	1	1	0.1913	168605	0.0213	1	219575707	*	rs2820447	Y	1	219749049	chr1:219749049	rs2820447	t	c	0.8093	-0.045	0.0081	2.382e-08	219749049	219575707	1	219575707	1	219575707	*	Y	-1.7438	-5.55556
chr1:219575919:G:A	A	G	0.8092	0.0058	0.7908	0.8154	-0.0213	0.0121	0.07968	0	9.435	11	0.5818	440683	39106	401577	chr1	219575919	1	1	219575919	219575919	1	1	0.1908	168165	0.0246	1	219575919	*	rs2494192	R	1	219749261	chr1:219749261	rs2494192	a	g	0.8093	-0.045	0.0081	2.382e-08	219749261	219575919	1	219575919	1	219575919	*	R	-1.76033	-5.55556
chr1:219577375:G:T	T	G	0.2813	0.0093	0.2571	0.3031	-0.0062	0.0105	0.5576	47.9	21.113	11	0.03221	440683	39106	401577	chr1	219577375	1	1	219577375	219577375	1	1	0.2813	247928	0.046	1	219577375	*	rs4846567	K	1	219750717	chr1:219750717	rs4846567	t	g	0.2924	-0.0591	0.007	3.616e-17	219750717	219577375	1	219577375	1	219577375	*	K	-0.590476	-8.44286
chr1:219577862:G:C	C	G	0.7439	0.0048	0.7318	0.7474	-0.0219	0.0109	0.04538	0	10.598	11	0.4775	440683	39106	401577	chr1	219577862	1	1	219577862	219577862	1	1	0.2561	225718	0.0156	1	219577862	*	rs9431589	S	1	219751204	chr1:219751204	rs9431589	c	g	0.7528	-0.0348	0.0073	2.053e-06	219751204	219577862	1	219577862	1	219577862	*	S	-2.00917	-4.76712
chr1:219578046:G:A	A	G	0.7441	0.0045	0.7318	0.7474	-0.0222	0.0109	0.04258	0	10.71	11	0.4679	440683	39106	401577	chr1	219578046	1	1	219578046	219578046	1	1	0.2559	225542	0.0156	1	219578046	*	rs11118350	R	1	219751388	chr1:219751388	rs11118350	a	g	0.7528	-0.0347	0.0073	2.196e-06	219751388	219578046	1	219578046	1	219578046	*	R	-2.0367	-4.75342
chr1:219580167:T:C	T	C	0.7186	0.0091	0.6963	0.7431	0.0074	0.0105	0.482	48.4	21.33	11	0.03011	440683	39106	401577	chr1	219580167	1	1	219580167	219580167	1	1	0.2814	248016	0.0468	1	219580167	*	rs2820443	Y	1	219753509	chr1:219753509	rs2820443	t	c	0.7071	0.058	0.007	1.363e-16	219753509	219580167	1	219580167	1	219580167	*	Y	0.704762	8.28571
chr1:219580915:T:C	T	C	0.1916	0.0056	0.1881	0.2093	0.0206	0.0121	0.08991	0	9.691	11	0.5584	440683	39106	401577	chr1	219580915	1	1	219580915	219580915	1	1	0.1916	168870	0.0212	1	219580915	*	rs2820442	Y	1	219754257	chr1:219754257	rs2820442	t	c	0.1908	0.0454	0.0081	1.789e-08	219754257	219580915	1	219580915	1	219580915	*	Y	1.70248	5.60494
chr1:219581397:A:G	A	G	0.1919	0.0055	0.1882	0.2093	0.0216	0.0121	0.07517	0	9.833	11	0.5454	440683	39106	401577	chr1	219581397	1	1	219581397	219581397	1	1	0.1919	169134	0.0211	1	219581397	*	rs2785962	R	1	219754739	chr1:219754739	rs2785962	a	g	0.1909	0.0456	0.0081	1.548e-08	219754739	219581397	1	219581397	1	219581397	*	R	1.78512	5.62963
chr1:219581715:G:A	A	G	0.7432	0.0048	0.7315	0.7467	-0.0221	0.0109	0.04289	0	10.92	11	0.45	440683	39106	401577	chr1	219581715	1	1	219581715	219581715	1	1	0.2568	226335	0.0152	1	219581715	*	rs6678052	R	1	219755057	chr1:219755057	rs6678052	a	g	0.7526	-0.0349	0.0073	1.919e-06	219755057	219581715	1	219581715	1	219581715	*	R	-2.02752	-4.78082
chr1:219582851:C:T	T	C	0.7448	0.005	0.7316	0.7485	-0.0231	0.011	0.03454	0	10.402	11	0.4946	440683	39106	401577	chr1	219582851	1	1	219582851	219582851	1	1	0.2552	224925	0.0169	1	219582851	*	rs9431191	Y	1	219756193	chr1:219756193	rs9431191	t	c	0.7536	-0.0348	0.0073	2.053e-06	219756193	219582851	1	219582851	1	219582851	*	Y	-2.1	-4.76712
chr1:219583217:G:T	T	G	0.808	0.0056	0.7906	0.8116	-0.0217	0.0121	0.07374	0	9.845	11	0.5444	440683	39106	401577	chr1	219583217	1	1	219583217	219583217	1	1	0.192	169222	0.021	1	219583217	*	rs11118352	K	1	219756559	chr1:219756559	rs11118352	t	g	0.8091	-0.0456	0.0081	1.548e-08	219756559	219583217	1	219583217	1	219583217	*	K	-1.79339	-5.62963
chr1:219586065:G:A	A	G	0.745	0.0049	0.732	0.7486	-0.0226	0.011	0.03937	0	10.53	11	0.4835	440683	39106	401577	chr1	219586065	1	1	219586065	219586065	1	1	0.255	224748	0.0166	1	219586065	*	rs4620552	R	1	219759407	chr1:219759407	rs4620552	a	g	0.7538	-0.0344	0.0073	2.685e-06	219759407	219586065	1	219586065	1	219586065	*	R	-2.05455	-4.71233
chr1:219586139:G:A	A	G	0.745	0.0049	0.732	0.7486	-0.0224	0.011	0.04086	0	10.564	11	0.4805	440683	39106	401577	chr1	219586139	1	1	219586139	219586139	1	1	0.255	224748	0.0166	1	219586139	*	rs4445477	R	1	219759481	chr1:219759481	rs4445477	a	g	0.7538	-0.0343	0.0073	2.87e-06	219759481	219586139	1	219586139	1	219586139	*	R	-2.03636	-4.69863
chr1:219586391:A:G	A	G	0.1912	0.0054	0.1885	0.209	0.0206	0.0121	0.08866	0	10.131	11	0.5187	440683	39106	401577	chr1	219586391	1	1	219586391	219586391	1	1	0.1912	168517	0.0205	1	219586391	*	rs3897379	R	1	219759733	chr1:219759733	rs3897379	a	g	0.1909	0.0456	0.0081	1.548e-08	219759733	219586391	1	219586391	1	219586391	*	R	1.70248	5.62963
chr1:219588728:G:T	T	G	0.8082	0.0055	0.7909	0.8118	-0.0192	0.0121	0.1128	0	9.912	11	0.5383	440683	39106	401577	chr1	219588728	1	1	219588728	219588728	1	1	0.1918	169046	0.0209	1	219588728	*	rs6683926	K	1	219762070	chr1:219762070	rs6683926	t	g	0.8092	-0.0451	0.0081	2.218e-08	219762070	219588728	1	219588728	1	219588728	*	K	-1.58678	-5.5679
chr1:219588890:A:G	A	G	0.2565	0.0055	0.2518	0.269	0.0233	0.011	0.03335	0	10.634	11	0.4744	440683	39106	401577	chr1	219588890	1	1	219588890	219588890	1	1	0.2565	226070	0.0172	1	219588890	*	rs2485300	R	1	219762232	chr1:219762232	rs61836234	a	g	0.2475	0.0335	0.0076	1.171e-05	219762232	219588890	1	219588890	1	219588890	*	R	2.11818	4.40789
chr1:219589239:C:A	A	C	0.2761	0.0081	0.2604	0.3006	-0.0086	0.0106	0.4177	38.6	17.906	11	0.0838	440683	39106	401577	chr1	219589239	1	1	219589239	219589239	1	1	0.2761	243345	0.0402	1	219589239	*	rs2494196	M	1	219762581	chr1:219762581	rs2494196	a	c	0.2862	-0.0561	0.0071	3.288e-15	219762581	219589239	1	219589239	1	219589239	*	M	-0.811321	-7.90141
chr1:219589386:G:C	C	G	0.1729	0.0051	0.1685	0.1909	0.0209	0.0125	0.09467	0	8.577	11	0.6609	440683	39106	401577	chr1	219589386	1	1	219589386	219589386	1	1	0.1729	152388	0.0224	1	219589386	*	rs12759879	S	1	219762728	chr1:219762728	rs12759879	c	g	0.176	0.0407	0.0084	1.18e-06	219762728	219589386	1	219589386	1	219589386	*	S	1.672	4.84524
chr1:219592884:C:A	A	C	0.2785	0.0091	0.2642	0.3061	-0.0081	0.0106	0.4451	39.6	18.198	11	0.0771	440683	39106	401577	chr1	219592884	1	1	219592884	219592884	1	1	0.2785	245460	0.0419	1	219592884	*	rs12131794	M	1	219766226	chr1:219766226	rs12131794	a	c	0.2904	-0.0532	0.007	3.359e-14	219766226	219592884	1	219592884	1	219592884	*	M	-0.764151	-7.6
chr1:219597380:G:A	A	G	0.8128	0.0047	0.7962	0.8189	-0.0204	0.0122	0.09514	0	10.277	11	0.5056	440683	39106	401577	chr1	219597380	1	1	219597380	219597380	1	1	0.1872	164992	0.0227	1	219597380	*	rs6696190	R	1	219770722	chr1:219770722	rs6696190	a	g	0.8129	-0.041	0.0082	5.158e-07	219770722	219597380	1	219597380	1	219597380	*	R	-1.67213	-5
chr1:219598379:C:T	T	C	0.279	0.009	0.2638	0.3067	-0.0086	0.0106	0.4155	39.3	18.115	11	0.07895	440683	39106	401577	chr1	219598379	1	1	219598379	219598379	1	1	0.279	245901	0.0429	1	219598379	*	rs4846569	Y	1	219771721	chr1:219771721	rs4846569	t	c	0.2913	-0.0525	0.007	7.215e-14	219771721	219598379	1	219598379	1	219598379	*	Y	-0.811321	-7.5
chr1:219599780:G:C	C	G	0.279	0.009	0.2638	0.3067	-0.0088	0.0106	0.4053	39.3	18.108	11	0.0791	440683	39106	401577	chr1	219599780	1	1	219599780	219599780	1	1	0.279	245901	0.0429	1	219599780	*	rs2134484	S	1	219773122	chr1:219773122	rs55893113	c	g	0.2913	-0.0524	0.007	8.041e-14	219773122	219599780	1	219599780	1	219599780	*	S	-0.830189	-7.48571
chr1:219613375:T:G	T	G	0.8622	0.0034	0.8455	0.8645	-0.01	0.014	0.4727	0	6.326	11	0.8508	440683	39106	401577	chr1	219613375	1	1	219613375	219613375	1	1	0.1378	121452	0.019	1	219613375	*	rs6683741	K	1	219786717	chr1:219786717	rs6683741	t	g	0.8576	-0.0347	0.0092	0.0001658	219786717	219613375	1	219613375	1	219613375	*	K	-0.714286	-3.77174
chr1:219615188:A:G	A	G	0.7201	0.0088	0.6947	0.7397	0.0069	0.0106	0.5137	39.8	18.263	11	0.07567	440683	39106	401577	chr1	219615188	1	1	219615188	219615188	1	1	0.2799	246694	0.045	1	219615188	*	rs7538503	R	1	219788530	chr1:219788530	rs7538503	a	g	0.7091	0.0506	0.007	5.471e-13	219788530	219615188	1	219615188	1	219615188	*	R	0.650943	7.22857
chr1:219616480:A:T	A	T	0.8623	0.0034	0.8459	0.8649	-0.0104	0.014	0.4582	0	6.441	11	0.8424	440683	39106	401577	chr1	219616480	1	1	219616480	219616480	1	1	0.1377	121364	0.019	1	219616480	*	rs2378280	W	1	219789822	chr1:219789822	rs2378280	a	t	0.8581	-0.0353	0.0092	0.0001275	219789822	219616480	1	219616480	1	219616480	*	W	-0.742857	-3.83696
chr1:219618014:T:C	T	C	0.8621	0.0034	0.8446	0.8643	-0.0091	0.014	0.5174	0	5.949	11	0.8768	440683	39106	401577	chr1	219618014	1	1	219618014	219618014	1	1	0.1379	121540	0.0197	1	219618014	*	rs12746862	Y	1	219791356	chr1:219791356	rs12746862	t	c	0.8577	-0.034	0.0092	0.0002242	219791356	219618014	1	219618014	1	219618014	*	Y	-0.65	-3.69565
chr1:219619038:G:A	A	G	0.2274	0.0066	0.2116	0.2555	-0.0022	0.0115	0.8489	20	13.752	11	0.247	440683	39106	401577	chr1	219619038	1	1	219619038	219619038	1	1	0.2274	200423	0.0439	1	219619038	*	rs12133169	R	1	219792380	chr1:219792380	rs12133169	a	g	0.2333	-0.0461	0.0081	1.077e-08	219792380	219619038	1	219619038	1	219619038	*	R	-0.191304	-5.69136
chr1:219619710:G:A	A	G	0.2361	0.0071	0.2182	0.26	-0.0043	0.0113	0.7013	4.7	11.545	11	0.3988	440683	39106	401577	chr1	219619710	1	1	219619710	219619710	1	1	0.2361	208091	0.0418	1	219619710	*	rs12133396	R	1	219793052	chr1:219793052	rs12133396	a	g	0.243	-0.048	0.0075	1.924e-10	219793052	219619710	1	219619710	1	219619710	*	R	-0.380531	-6.4
chr1:219622419:A:G	A	G	0.7487	0.0057	0.7293	0.766	-0.0017	0.0112	0.8816	18.9	13.562	11	0.2582	440683	39106	401577	chr1	219622419	1	1	219622419	219622419	1	1	0.2513	221487	0.0367	1	219622419	*	rs59888912	R	1	219795761	chr1:219795761	rs59888912	a	g	0.7421	0.0343	0.0074	3.95e-06	219795761	219622419	1	219622419	1	219622419	*	R	-0.151786	4.63514
chr1:219624333:A:G	A	G	0.3507	0.0141	0.3291	0.3871	-0.0051	0.0101	0.616	0	7.098	11	0.7911	440683	39106	401577	chr1	219624333	1	1	219624333	219624333	1	1	0.3507	309095	0.058	1	219624333	*	rs1338219	R	1	219797675	chr1:219797675	rs1338219	a	g	0.3374	-0.0302	0.0068	9.102e-06	219797675	219624333	1	219624333	1	219624333	*	R	-0.50495	-4.44118
chr1:219625290:A:G	A	G	0.7396	0.0065	0.7238	0.7544	-0.0011	0.011	0.9192	21.5	14.02	11	0.2319	440683	39106	401577	chr1	219625290	1	1	219625290	219625290	1	1	0.2604	229508	0.0306	1	219625290	*	rs1415991	R	1	219798632	chr1:219798632	rs1415991	a	g	0.7338	0.0385	0.0073	1.497e-07	219798632	219625290	1	219625290	1	219625290	*	R	-0.1	5.27397
chr1:219792726:T:C	T	C	0.2858	0.03	0.2311	0.3425	0.0046	0.0107	0.6671	0	10.426	11	0.4925	440683	39106	401577	chr1	219792726	1	1	219792726	219792726	1	1	0.2858	251894	0.1114	1	219792726	*	rs11118420	Y	1	219966068	chr1:219966068	rs11118420	t	c	0.2554	-0.027	0.0073	0.0002297	219966068	219792726	1	219792726	1	219792726	*	Y	0.429907	-3.69863
chr1:220029476:C:A	A	C	0.0052	0.0017	0.0017	0.0076	0.0238	0.0751	0.7513	6.9	5.369	5	0.3725	421134	35840	385294	chr1	220029476	1	1	220029476	220029476	0.916483	0.959452	0.0052	4379.79	0.0059	1	220029476	*	rs10863524	M	1	220202818	chr1:220202818	rs10863524	a	c	0.0033	0.249	0.0703	0.0003938	220202818	220029476	1	220029476	1	220029476	*	M	0.316911	3.54196
chr1:220217775:T:C	T	C	0.9875	0.0025	0.9848	0.9931	-0.0088	0.0496	0.8585	35.4	13.935	9	0.1247	439171	38674	400497	chr1	220217775	1	1	220217775	220217775	0.988953	0.997311	0.0125	10979.3	0.0083	1	220217775	*	rs41533848	Y	1	220391117	chr1:220391117	rs41533848	t	c	0.9894	-0.138	0.0375	0.0002318	220391117	220217775	1	220217775	1	220217775	*	Y	-0.177419	-3.68
chr1:220235785:C:A	A	C	0.0125	0.0024	0.0069	0.0152	0.0059	0.0495	0.9058	35.1	13.865	9	0.1272	439171	38674	400497	chr1	220235785	1	1	220235785	220235785	0.988953	0.997311	0.0125	10979.3	0.0083	1	220235785	*	rs187540665	M	1	220409127	chr1:220409127	rs187540665	a	c	0.0107	0.132	0.0372	0.0003833	220409127	220235785	1	220235785	1	220235785	*	M	0.119192	3.54839
chr1:220838348:G:T	T	G	0.0026	0.0011	0.0011	0.0039	-0.0408	0.139	0.7689	0	0.887	2	0.6417	396309	29245	367064	chr1	220838348	1	1	220838348	220838348	0.747839	0.914056	0.0026	2060.81	0.0028	1	220838348	*	rs74140364	K	1	221011690	chr1:221011690	rs74140364	t	g	0.0015	0.5963	0.1554	0.0001242	221011690	220838348	1	220838348	1	220838348	*	K	-0.293525	3.83719
chr1:221501172:C:T	T	C	0.2185	0.0136	0.1881	0.2625	0.0077	0.0117	0.5076	0	9.34	11	0.5906	440683	39106	401577	chr1	221501172	1	1	221501172	221501172	1	1	0.2185	192578	0.0744	1	221501172	*	rs966769	Y	1	221674514	chr1:221674514	rs966769	t	c	0.2214	-0.0294	0.0077	0.0001479	221674514	221501172	1	221501172	1	221501172	*	Y	0.65812	-3.81818
chr1:224592642:C:T	T	C	0.0006	0.0001	0.0006	0.0008	-0.0898	0.3588	0.8024	0	0.144	1	0.7043	383027	22748	360279	chr1	224592642	1	1	224592642	224592642	0.581701	0.89716	0.0006	459.632	0.0002	1	224592642	*	rs77374695	Y	1	224780344	chr1:224780344	rs77374695	t	c	0.0005	1.2682	0.3247	9.385e-05	224780344	224592642	1	224592642	1	224592642	*	Y	-0.250279	3.90576
chr1:224679264:T:C	T	C	0.0085	0.0034	0.0034	0.014	-0.0708	0.0864	0.4127	0	0.934	4	0.9196	415230	34675	380555	chr1	224679264	1	1	224679264	224679264	0.886693	0.947651	0.0085	7058.91	0.0106	1	224679264	*	rs2043612	Y	1	224866966	chr1:224866966	rs2043612	t	c	0.0022	0.2737	0.078	0.0004501	224866966	224679264	1	224679264	1	224679264	*	Y	-0.819444	3.50897
chr1:224689379:A:G	A	G	0.0082	0.0033	0.0034	0.0137	-0.0708	0.0868	0.415	0	0.858	4	0.9306	415230	34675	380555	chr1	224689379	1	1	224689379	224689379	0.886693	0.947651	0.0082	6809.77	0.0103	1	224689379	*	rs1865742	R	1	224877081	chr1:224877081	rs1865742	a	g	0.0021	0.288	0.0782	0.0002312	224877081	224689379	1	224689379	1	224689379	*	R	-0.815668	3.68286
chr1:224691478:C:T	T	C	0.9919	0.0033	0.9865	0.9964	0.0524	0.0883	0.553	0	2.19	4	0.7008	415230	34675	380555	chr1	224691478	1	1	224691478	224691478	0.886693	0.947651	0.0081	6726.73	0.0099	1	224691478	*	rs6426150	Y	1	224879180	chr1:224879180	rs6426150	t	c	0.998	-0.2826	0.0796	0.0003832	224879180	224691478	1	224691478	1	224691478	*	Y	0.593431	-3.55025
chr1:224947306:G:A	A	G	0.0022	0.0005	0.0011	0.003	0.0221	0.1564	0.8875	0	0.369	3	0.9466	403928	30938	372990	chr1	224947306	1	1	224947306	224947306	0.791132	0.928813	0.0022	1777.28	0.0019	1	224947306	*	rs77406942	R	1	225135008	chr1:225135008	rs77406942	a	g	0.0032	0.4804	0.1242	0.0001094	225135008	224947306	1	224947306	1	224947306	*	R	0.141304	3.86795
chr1:225022940:A:C	A	C	0.9978	0.0005	0.997	0.9989	-0.0264	0.1548	0.8643	0	0.6	3	0.8963	403928	30938	372990	chr1	225022940	1	1	225022940	225022940	0.791132	0.928813	0.0022	1777.28	0.0019	1	225022940	*	rs74838924	M	1	225210642	chr1:225210642	rs74838924	a	c	0.9968	-0.4323	0.1205	0.0003343	225210642	225022940	1	225022940	1	225022940	*	M	-0.170543	-3.58755
chr1:225805510:C:T	T	C	0.3147	0.0059	0.2961	0.3221	0.0001	0.0103	0.9902	0	10.992	11	0.444	440683	39106	401577	chr1	225805510	1	1	225805510	225805510	1	1	0.3147	277366	0.026	1	225805510	*	rs55736073	Y	1	225993212	chr1:225993212	rs55736073	t	c	0.316	0.0257	0.0071	0.0003066	225993212	225805510	1	225805510	1	225805510	*	Y	0.00970874	3.61972
chr1:229409173:A:G	A	G	0.9816	0.0042	0.9735	0.9925	0.021	0.0401	0.601	23.4	11.755	9	0.2275	439171	38674	400497	chr1	229409173	1	1	229409173	229409173	0.988953	0.997311	0.0184	16161.5	0.019	1	229409173	*	rs113720615	R	1	229544920	chr1:229544920	rs113720615	a	g	0.9802	0.0911	0.0246	0.0002135	229544920	229409173	1	229409173	1	229409173	*	R	0.523691	3.70325
chr1:229419538:A:G	A	G	0.6756	0.0101	0.6527	0.7002	-0.0113	0.0103	0.2734	19.4	13.648	11	0.2531	440683	39106	401577	chr1	229419538	1	1	229419538	229419538	1	1	0.3244	285915	0.0475	1	229419538	*	rs12067285	R	1	229555285	chr1:229555285	rs12067285	a	g	0.6656	0.0286	0.0069	3.493e-05	229555285	229419538	1	229419538	1	229419538	*	R	-1.09709	4.14493
chr1:229419753:T:C	T	C	0.6622	0.0086	0.6446	0.699	-0.012	0.0101	0.234	10.1	12.236	11	0.3462	440683	39106	401577	chr1	229419753	1	1	229419753	229419753	1	1	0.3378	297725	0.0544	1	229419753	*	rs4925479	Y	1	229555500	chr1:229555500	rs4925479	t	c	0.6597	0.0249	0.0068	0.0002535	229555500	229419753	1	229419753	1	229419753	*	Y	-1.18812	3.66176
chr1:229420292:A:C	A	C	0.6827	0.0098	0.6555	0.7116	-0.0094	0.0104	0.3633	14.8	12.905	11	0.2996	440683	39106	401577	chr1	229420292	1	1	229420292	229420292	1	1	0.3173	279657	0.0561	1	229420292	*	rs4925483	M	1	229556039	chr1:229556039	rs4925483	a	c	0.6749	0.0278	0.0069	5.747e-05	229556039	229420292	1	229420292	1	229420292	*	M	-0.903846	4.02899
chr1:229421192:A:G	A	G	0.6821	0.0098	0.6554	0.7108	-0.009	0.0103	0.3869	10.6	12.307	11	0.341	440683	39106	401577	chr1	229421192	1	1	229421192	229421192	1	1	0.3179	280186	0.0554	1	229421192	*	rs34825480	R	1	229556939	chr1:229556939	rs34825480	a	g	0.6746	0.0283	0.0069	4.216e-05	229556939	229421192	1	229421192	1	229421192	*	R	-0.873786	4.10145
chr1:229421298:C:A	A	C	0.3174	0.0098	0.2889	0.3445	0.0092	0.0104	0.3753	12	12.502	11	0.3271	440683	39106	401577	chr1	229421298	1	1	229421298	229421298	1	1	0.3174	279746	0.0556	1	229421298	*	rs12084201	H	1	229557045	chr1:229557045	rs12084201	a	c	0.3277	-0.0297	0.0073	5.072e-05	229557045	229421298	1	229421298	1	229421298	*	H	0.884615	-4.06849
chr1:229421890:C:T	T	C	0.3177	0.0095	0.2889	0.3453	0.0103	0.0104	0.3198	12	12.495	11	0.3276	440683	39106	401577	chr1	229421890	1	1	229421890	229421890	1	1	0.3177	280010	0.0564	1	229421890	*	rs35343683	Y	1	229557637	chr1:229557637	rs35343683	t	c	0.3251	-0.0282	0.0069	4.488e-05	229557637	229421890	1	229421890	1	229421890	*	Y	0.990385	-4.08696
chr1:229422174:G:A	A	G	0.3177	0.0095	0.2889	0.3454	0.0105	0.0104	0.3125	12.1	12.513	11	0.3264	440683	39106	401577	chr1	229422174	1	1	229422174	229422174	1	1	0.3177	280010	0.0565	1	229422174	*	rs34320320	R	1	229557921	chr1:229557921	rs34320320	a	g	0.3252	-0.0284	0.0069	3.96e-05	229557921	229422174	1	229422174	1	229422174	*	R	1.00962	-4.11594
chr1:229422265:G:A	A	G	0.3176	0.0095	0.2888	0.3454	0.0105	0.0104	0.311	11.7	12.46	11	0.3301	440683	39106	401577	chr1	229422265	1	1	229422265	229422265	1	1	0.3176	279922	0.0566	1	229422265	*	rs34956029	R	1	229558012	chr1:229558012	rs34956029	a	g	0.325	-0.0282	0.0069	4.488e-05	229558012	229422265	1	229422265	1	229422265	*	R	1.00962	-4.08696
chr1:229422821:G:A	A	G	0.3174	0.0094	0.2884	0.3454	0.0104	0.0104	0.3151	11.8	12.478	11	0.3288	440683	39106	401577	chr1	229422821	1	1	229422821	229422821	1	1	0.3174	279746	0.057	1	229422821	*	rs17704219	R	1	229558568	chr1:229558568	rs17704219	a	g	0.3248	-0.0281	0.0069	4.775e-05	229558568	229422821	1	229422821	1	229422821	*	R	1	-4.07246
chr1:229428370:T:C	T	C	0.1979	0.0164	0.1744	0.2458	0.009	0.012	0.4529	59.1	26.919	11	0.004727	440683	39106	401577	chr1	229428370	1	1	229428370	229428370	1	1	0.1979	174422	0.0714	1	229428370	*	rs728614	Y	1	229564117	chr1:229564117	rs728614	t	c	0.1832	0.0288	0.0083	0.000498	229564117	229428370	1	229428370	1	229428370	*	Y	0.75	3.46988
chr1:229429985:A:G	A	G	0.5907	0.0085	0.5766	0.609	-0.0034	0.0098	0.7268	0	10.318	11	0.502	440683	39106	401577	chr1	229429985	1	1	229429985	229429985	1	1	0.4093	360743	0.0324	1	229429985	*	rs499689	R	1	229565732	chr1:229565732	rs499689	a	g	0.6013	0.0353	0.0065	5.393e-08	229565732	229429985	1	229429985	1	229429985	*	R	-0.346939	5.43077
chr1:229430081:A:G	A	G	0.59	0.0117	0.5675	0.6167	-0.0004	0.0098	0.9713	0	10.611	11	0.4764	440683	39106	401577	chr1	229430081	1	1	229430081	229430081	1	1	0.41	361360	0.0492	1	229430081	*	rs500639	R	1	229565828	chr1:229565828	rs500639	a	g	0.6001	0.0353	0.0066	8.722e-08	229565828	229430081	1	229430081	1	229430081	*	R	-0.0408163	5.34848
chr1:229438894:G:A	A	G	0.1236	0.0143	0.0934	0.1542	-0.0057	0.015	0.7028	16.4	13.15	11	0.2836	440683	39106	401577	chr1	229438894	1	1	229438894	229438894	1	1	0.1236	108937	0.0608	1	229438894	*	rs2094075	V	1	229574641	chr1:229574641	rs2094075	a	g	0.1375	0.0454	0.0101	6.279e-06	229574641	229438894	1	229438894	1	229438894	*	V	-0.38	4.49505
chr1:229443047:G:C	C	G	0.4032	0.0106	0.3734	0.4217	0.0007	0.0098	0.9425	2.3	11.261	11	0.4216	440683	39106	401577	chr1	229443047	1	1	229443047	229443047	1	1	0.4032	355367	0.0483	1	229443047	*	rs660198	S	1	229578794	chr1:229578794	rs660198	c	g	0.3935	-0.0326	0.0066	7.725e-07	229578794	229443047	1	229443047	1	229443047	*	S	0.0714286	-4.93939
chr1:229458563:A:G	A	G	0.8703	0.014	0.841	0.899	0.0052	0.0147	0.7226	16.9	13.233	11	0.2784	440683	39106	401577	chr1	229458563	1	1	229458563	229458563	1	1	0.1297	114313	0.058	1	229458563	*	rs10916480	R	1	229594310	chr1:229594310	rs10916480	a	g	0.8602	-0.0463	0.0094	8.951e-07	229594310	229458563	1	229458563	1	229458563	*	R	0.353741	-4.92553
chr1:229467070:A:C	A	C	0.8228	0.0083	0.81	0.8437	-0.0138	0.0125	0.2721	50.5	22.234	11	0.02262	440683	39106	401577	chr1	229467070	1	1	229467070	229467070	1	1	0.1772	156178	0.0337	1	229467070	*	rs7515662	M	1	229602817	chr1:229602817	rs7515662	a	c	0.8301	-0.0302	0.0085	0.0003695	229602817	229467070	1	229467070	1	229467070	*	M	-1.104	-3.55294
chr1:229471759:C:A	A	C	0.177	0.0083	0.1562	0.1896	0.0126	0.0125	0.314	50.1	22.025	11	0.02418	440683	39106	401577	chr1	229471759	1	1	229471759	229471759	1	1	0.177	156002	0.0334	1	229471759	*	rs34926904	M	1	229607506	chr1:229607506	rs34926904	a	c	0.1698	0.0301	0.0085	0.0003865	229607506	229471759	1	229471759	1	229471759	*	M	1.008	3.54118
chr1:229475173:G:A	A	G	0.1771	0.0082	0.1564	0.1896	0.012	0.0125	0.337	50.7	22.321	11	0.022	440683	39106	401577	chr1	229475173	1	1	229475173	229475173	1	1	0.1771	156090	0.0332	1	229475173	*	rs6587337	R	1	229610920	chr1:229610920	rs6587337	a	g	0.17	0.0302	0.0085	0.0003695	229610920	229475173	1	229475173	1	229475173	*	R	0.96	3.55294
chr1:229478715:C:T	T	C	0.1875	0.0116	0.1587	0.2148	0.0105	0.0123	0.3954	50.3	22.146	11	0.02327	440683	39106	401577	chr1	229478715	1	1	229478715	229478715	1	1	0.1875	165256	0.0561	1	229478715	*	rs16849836	Y	1	229614462	chr1:229614462	rs16849836	t	c	0.1771	0.0294	0.0084	0.0004482	229614462	229478715	1	229478715	1	229478715	*	Y	0.853659	3.5
chr1:229480946:T:C	T	C	0.7917	0.0128	0.7676	0.8212	-0.0073	0.0118	0.5365	62.9	29.611	11	0.001823	440683	39106	401577	chr1	229480946	1	1	229480946	229480946	1	1	0.2083	183589	0.0536	1	229480946	*	rs1838464	Y	1	229616693	chr1:229616693	rs1838464	t	c	0.7993	-0.0318	0.008	6.434e-05	229616693	229480946	1	229480946	1	229480946	*	Y	-0.618644	-3.975
chr1:229481011:T:C	T	C	0.7857	0.0163	0.754	0.8207	-0.0065	0.0117	0.5771	60.2	27.644	11	0.003669	440683	39106	401577	chr1	229481011	1	1	229481011	229481011	1	1	0.2143	188877	0.0667	1	229481011	*	rs1444727	Y	1	229616758	chr1:229616758	rs1444727	t	c	0.7969	-0.0317	0.008	6.784e-05	229616758	229481011	1	229481011	1	229481011	*	Y	-0.555556	-3.9625
chr1:229482887:C:T	T	C	0.2062	0.0119	0.1783	0.2284	0.0057	0.0118	0.6316	63.6	30.251	11	0.001447	440683	39106	401577	chr1	229482887	1	1	229482887	229482887	1	1	0.2062	181738	0.0501	1	229482887	*	rs34405887	Y	1	229618634	chr1:229618634	rs34405887	t	c	0.1995	0.0316	0.008	7.152e-05	229618634	229482887	1	229482887	1	229482887	*	Y	0.483051	3.95
chr1:229483141:C:G	C	G	0.7941	0.0118	0.7721	0.8216	-0.0052	0.0118	0.6606	63.6	30.252	11	0.001447	440683	39106	401577	chr1	229483141	1	1	229483141	229483141	1	1	0.2059	181473	0.0495	1	229483141	*	rs34551512	S	1	229618888	chr1:229618888	rs34551512	c	g	0.8001	-0.0317	0.008	6.784e-05	229618888	229483141	1	229483141	1	229483141	*	S	-0.440678	-3.9625
chr1:229484649:G:A	A	G	0.2068	0.0119	0.1786	0.2288	0.0052	0.0118	0.6584	62.8	29.546	11	0.001866	440683	39106	401577	chr1	229484649	1	1	229484649	229484649	1	1	0.2068	182266	0.0502	1	229484649	*	rs16849844	R	1	229620396	chr1:229620396	rs16849844	a	g	0.2027	0.032	0.0084	0.0001333	229620396	229484649	1	229484649	1	229484649	*	R	0.440678	3.80952
chr1:229484883:G:A	A	G	0.2062	0.0118	0.1781	0.2279	0.0053	0.0118	0.6558	63.4	30.03	11	0.001567	440683	39106	401577	chr1	229484883	1	1	229484883	229484883	1	1	0.2062	181738	0.0498	1	229484883	*	rs34382491	R	1	229620630	chr1:229620630	rs34382491	a	g	0.1999	0.0316	0.008	7.152e-05	229620630	229484883	1	229484883	1	229484883	*	R	0.449153	3.95
chr1:229484938:C:T	T	C	0.2068	0.0119	0.1788	0.2288	0.0056	0.0118	0.6366	63.1	29.835	11	0.001682	440683	39106	401577	chr1	229484938	1	1	229484938	229484938	1	1	0.2068	182266	0.05	1	229484938	*	rs34804247	Y	1	229620685	chr1:229620685	rs34804247	t	c	0.2001	0.0318	0.008	6.434e-05	229620685	229484938	1	229484938	1	229484938	*	Y	0.474576	3.975
chr1:229486415:A:G	A	G	0.7858	0.0162	0.7542	0.8206	-0.0065	0.0117	0.5803	60.1	27.562	11	0.003776	440683	39106	401577	chr1	229486415	1	1	229486415	229486415	1	1	0.2142	188789	0.0664	1	229486415	*	rs1065675	R	1	229622162	chr1:229622162	rs1065675	a	g	0.7968	-0.0316	0.008	7.152e-05	229622162	229486415	1	229486415	1	229486415	*	R	-0.555556	-3.95
chr1:229487116:A:G	A	G	0.7929	0.0121	0.7702	0.8212	-0.0057	0.0118	0.6256	63.9	30.451	11	0.001346	440683	39106	401577	chr1	229487116	1	1	229487116	229487116	1	1	0.2071	182531	0.051	1	229487116	*	rs12030128	R	1	229622863	chr1:229622863	rs12030128	a	g	0.7997	-0.0318	0.008	6.434e-05	229622863	229487116	1	229487116	1	229487116	*	R	-0.483051	-3.975
chr1:229487384:G:C	C	G	0.2068	0.0118	0.1788	0.2288	0.0053	0.0118	0.6506	63.1	29.839	11	0.001679	440683	39106	401577	chr1	229487384	1	1	229487384	229487384	1	1	0.2068	182266	0.05	1	229487384	*	rs6678721	S	1	229623131	chr1:229623131	rs6678721	c	g	0.2001	0.0318	0.008	6.434e-05	229623131	229487384	1	229487384	1	229487384	*	S	0.449153	3.975
chr1:229487390:T:C	T	C	0.7864	0.0161	0.755	0.8207	-0.0063	0.0117	0.5897	60.4	27.8	11	0.003474	440683	39106	401577	chr1	229487390	1	1	229487390	229487390	1	1	0.2136	188260	0.0657	1	229487390	*	rs4925493	Y	1	229623137	chr1:229623137	rs4925493	t	c	0.7972	-0.0318	0.008	6.434e-05	229623137	229487390	1	229487390	1	229487390	*	Y	-0.538462	-3.975
chr1:229487591:T:C	T	C	0.7852	0.0166	0.7531	0.8209	-0.0066	0.0116	0.5705	60	27.527	11	0.003822	440683	39106	401577	chr1	229487591	1	1	229487591	229487591	1	1	0.2148	189317	0.0678	1	229487591	*	rs1065674	Y	1	229623338	chr1:229623338	rs1065674	t	c	0.7973	-0.0322	0.008	5.198e-05	229623338	229487591	1	229487591	1	229487591	*	Y	-0.568966	-4.025
chr1:229487918:T:A	A	T	0.2086	0.013	0.1789	0.2333	0.0072	0.0117	0.5406	63.6	30.258	11	0.001443	440683	39106	401577	chr1	229487918	1	1	229487918	229487918	1	1	0.2086	183853	0.0544	1	229487918	*	rs4925455	W	1	229623665	chr1:229623665	rs4925455	a	t	0.2007	0.0317	0.008	6.784e-05	229623665	229487918	1	229487918	1	229487918	*	W	0.615385	3.9625
chr1:229488128:G:A	A	G	0.2071	0.0121	0.1788	0.2296	0.0052	0.0118	0.6608	63.7	30.302	11	0.00142	440683	39106	401577	chr1	229488128	1	1	229488128	229488128	1	1	0.2071	182531	0.0508	1	229488128	*	rs4925494	R	1	229623875	chr1:229623875	rs4925494	a	g	0.2001	0.0317	0.008	6.784e-05	229623875	229488128	1	229488128	1	229488128	*	R	0.440678	3.9625
chr1:229488149:A:T	A	T	0.7928	0.0121	0.7701	0.8213	-0.0052	0.0118	0.66	63.7	30.312	11	0.001415	440683	39106	401577	chr1	229488149	1	1	229488149	229488149	1	1	0.2072	182619	0.0512	1	229488149	*	rs4925456	W	1	229623896	chr1:229623896	rs4925456	a	t	0.7999	-0.0317	0.008	6.784e-05	229623896	229488149	1	229488149	1	229488149	*	W	-0.440678	-3.9625
chr1:229490419:A:T	A	T	0.795	0.0127	0.7717	0.8214	-0.0049	0.0118	0.6763	64.1	30.619	11	0.001266	440683	39106	401577	chr1	229490419	1	1	229490419	229490419	1	1	0.205	180680	0.0497	1	229490419	*	rs6703347	W	1	229626166	chr1:229626166	rs6703347	a	t	0.8066	-0.0301	0.0085	0.0003865	229626166	229490419	1	229490419	1	229490419	*	W	-0.415254	-3.54118
chr1:229490739:C:G	C	G	0.7932	0.0118	0.7713	0.8212	-0.0053	0.0118	0.6524	63.2	29.908	11	0.001638	440683	39106	401577	chr1	229490739	1	1	229490739	229490739	1	1	0.2068	182266	0.0499	1	229490739	*	rs6701186	S	1	229626486	chr1:229626486	rs6701186	c	g	0.7999	-0.0317	0.008	6.784e-05	229626486	229490739	1	229490739	1	229490739	*	S	-0.449153	-3.9625
chr1:229491085:A:G	A	G	0.7932	0.0119	0.7713	0.8212	-0.0057	0.0118	0.6292	63.2	29.915	11	0.001634	440683	39106	401577	chr1	229491085	1	1	229491085	229491085	1	1	0.2068	182266	0.0499	1	229491085	*	rs6657735	R	1	229626832	chr1:229626832	rs6657735	a	g	0.8	-0.0316	0.008	7.152e-05	229626832	229491085	1	229491085	1	229491085	*	R	-0.483051	-3.95
chr1:229491144:C:G	C	G	0.7932	0.0119	0.7712	0.8212	-0.0052	0.0118	0.657	63.1	29.816	11	0.001693	440683	39106	401577	chr1	229491144	1	1	229491144	229491144	1	1	0.2068	182266	0.05	1	229491144	*	rs12140727	S	1	229626891	chr1:229626891	rs12140727	c	g	0.7999	-0.0315	0.008	7.539e-05	229626891	229491144	1	229491144	1	229491144	*	S	-0.440678	-3.9375
chr1:229491919:A:T	A	T	0.7933	0.0118	0.7714	0.8212	-0.0055	0.0118	0.638	63.4	30.043	11	0.00156	440683	39106	401577	chr1	229491919	1	1	229491919	229491919	1	1	0.2067	182178	0.0498	1	229491919	*	rs12125125	W	1	229627666	chr1:229627666	rs12125125	a	t	0.8	-0.0316	0.008	7.152e-05	229627666	229491919	1	229491919	1	229491919	*	W	-0.466102	-3.95
chr1:229491975:T:C	T	C	0.7933	0.0118	0.7713	0.8212	-0.0054	0.0118	0.6454	63.3	29.968	11	0.001603	440683	39106	401577	chr1	229491975	1	1	229491975	229491975	1	1	0.2067	182178	0.0499	1	229491975	*	rs12125978	Y	1	229627722	chr1:229627722	rs12125978	t	c	0.8	-0.0316	0.008	7.152e-05	229627722	229491975	1	229491975	1	229491975	*	Y	-0.457627	-3.95
chr1:229492137:A:G	A	G	0.786	0.0161	0.7547	0.8208	-0.0065	0.0117	0.5802	60.1	27.542	11	0.003803	440683	39106	401577	chr1	229492137	1	1	229492137	229492137	1	1	0.214	188612	0.0661	1	229492137	*	rs10916490	R	1	229627884	chr1:229627884	rs10916490	a	g	0.7969	-0.0315	0.008	7.539e-05	229627884	229492137	1	229492137	1	229492137	*	R	-0.555556	-3.9375
chr1:229493306:T:C	T	C	0.7932	0.0119	0.7713	0.8212	-0.0056	0.0118	0.6319	63.5	30.099	11	0.001529	440683	39106	401577	chr1	229493306	1	1	229493306	229493306	1	1	0.2068	182266	0.0499	1	229493306	*	rs6668018	H	1	229629053	chr1:229629053	rs6668018	t	c	0.7972	-0.032	0.0084	0.0001333	229629053	229493306	1	229493306	1	229493306	*	H	-0.474576	-3.80952
chr1:229493498:C:A	A	C	0.2068	0.0118	0.1788	0.2287	0.0055	0.0118	0.6423	63.2	29.926	11	0.001628	440683	39106	401577	chr1	229493498	1	1	229493498	229493498	1	1	0.2068	182266	0.0499	1	229493498	*	rs6662732	M	1	229629245	chr1:229629245	rs6662732	a	c	0.2	0.0316	0.008	7.152e-05	229629245	229493498	1	229493498	1	229493498	*	M	0.466102	3.95
chr1:229495365:C:T	T	C	0.2083	0.0127	0.1788	0.232	0.0059	0.0118	0.618	61.8	28.817	11	0.002423	440683	39106	401577	chr1	229495365	1	1	229495365	229495365	1	1	0.2083	183589	0.0532	1	229495365	*	rs34232465	Y	1	229631112	chr1:229631112	rs34232465	t	c	0.2006	0.0317	0.008	6.784e-05	229631112	229495365	1	229495365	1	229495365	*	Y	0.5	3.9625
chr1:229495446:T:C	T	C	0.7917	0.0127	0.7679	0.8212	-0.006	0.0118	0.61	61.8	28.811	11	0.002429	440683	39106	401577	chr1	229495446	1	1	229495446	229495446	1	1	0.2083	183589	0.0533	1	229495446	*	rs3818237	Y	1	229631193	chr1:229631193	rs3818237	t	c	0.7994	-0.0317	0.008	6.784e-05	229631193	229495446	1	229495446	1	229495446	*	Y	-0.508475	-3.9625
chr1:229495987:T:C	T	C	0.7899	0.0125	0.7669	0.8192	-0.0062	0.0117	0.5953	62.1	29.043	11	0.002236	440683	39106	401577	chr1	229495987	1	1	229495987	229495987	1	1	0.2101	185175	0.0523	1	229495987	*	rs11805194	Y	1	229631734	chr1:229631734	rs11805194	t	c	0.7991	-0.0321	0.008	5.484e-05	229631734	229495987	1	229495987	1	229495987	*	Y	-0.529915	-4.0125
chr1:229496295:G:A	A	G	0.2068	0.0118	0.1787	0.2286	0.0048	0.0118	0.6816	62.4	29.257	11	0.00207	440683	39106	401577	chr1	229496295	1	1	229496295	229496295	1	1	0.2068	182266	0.0499	1	229496295	*	rs12037146	R	1	229632042	chr1:229632042	rs12037146	a	g	0.2001	0.0317	0.008	6.784e-05	229632042	229496295	1	229496295	1	229496295	*	R	0.40678	3.9625
chr1:229496451:C:T	T	C	0.2068	0.0118	0.1788	0.2287	0.0046	0.0118	0.696	62	28.94	11	0.002319	440683	39106	401577	chr1	229496451	1	1	229496451	229496451	1	1	0.2068	182266	0.0499	1	229496451	*	rs7553246	Y	1	229632198	chr1:229632198	rs7553246	t	c	0.2001	0.0317	0.008	6.784e-05	229632198	229496451	1	229496451	1	229496451	*	Y	0.389831	3.9625
chr1:229496491:C:A	A	C	0.8002	0.0185	0.7466	0.8423	-0.0071	0.0125	0.5704	0	8.058	11	0.7081	440683	39106	401577	chr1	229496491	1	1	229496491	229496491	1	1	0.1998	176097	0.0957	1	229496491	*	rs168346	M	1	229632238	chr1:229632238	rs168346	a	c	0.7925	-0.0337	0.0081	2.914e-05	229632238	229496491	1	229496491	1	229496491	*	M	-0.568	-4.16049
chr1:229496891:G:T	T	G	0.2069	0.0118	0.1787	0.2287	0.0043	0.0118	0.7141	61.9	28.883	11	0.002367	440683	39106	401577	chr1	229496891	1	1	229496891	229496891	1	1	0.2069	182355	0.05	1	229496891	*	rs6587338	K	1	229632638	chr1:229632638	rs6587338	t	g	0.2	0.0316	0.008	7.152e-05	229632638	229496891	1	229496891	1	229496891	*	K	0.364407	3.95
chr1:229497824:C:T	T	C	0.2067	0.0118	0.1788	0.2287	0.0048	0.0118	0.6808	61.9	28.881	11	0.002368	440683	39106	401577	chr1	229497824	1	1	229497824	229497824	1	1	0.2067	182178	0.0499	1	229497824	*	rs4925457	Y	1	229633571	chr1:229633571	rs4925457	t	c	0.2	0.0318	0.008	6.434e-05	229633571	229497824	1	229497824	1	229497824	*	Y	0.40678	3.975
chr1:229498649:G:T	T	G	0.2065	0.012	0.1787	0.2286	0.0049	0.0118	0.6787	61.8	28.8	11	0.002438	440683	39106	401577	chr1	229498649	1	1	229498649	229498649	1	1	0.2065	182002	0.0499	1	229498649	*	rs10916492	K	1	229634396	chr1:229634396	rs10916492	t	g	0.1985	0.0319	0.008	6.101e-05	229634396	229498649	1	229498649	1	229498649	*	K	0.415254	3.9875
chr1:229498650:G:T	T	G	0.2065	0.0119	0.1787	0.2286	0.0049	0.0118	0.6755	61.8	28.77	11	0.002464	440683	39106	401577	chr1	229498650	1	1	229498650	229498650	1	1	0.2065	182002	0.0499	1	229498650	*	rs10916493	K	1	229634397	chr1:229634397	rs10916493	t	g	0.1985	0.0319	0.008	6.101e-05	229634397	229498650	1	229498650	1	229498650	*	K	0.415254	3.9875
chr1:229499520:T:G	T	G	0.7945	0.0115	0.7733	0.8216	-0.0045	0.0118	0.7012	62.2	29.139	11	0.00216	440683	39106	401577	chr1	229499520	1	1	229499520	229499520	1	1	0.2055	181121	0.0483	1	229499520	*	rs3738185	K	1	229635267	chr1:229635267	rs3738185	t	g	0.8002	-0.0317	0.008	6.784e-05	229635267	229499520	1	229499520	1	229499520	*	K	-0.381356	-3.9625
chr1:229499774:A:G	A	G	0.793	0.012	0.7702	0.8193	-0.0049	0.0118	0.6793	62.4	29.228	11	0.002092	440683	39106	401577	chr1	229499774	1	1	229499774	229499774	1	1	0.207	182443	0.0491	1	229499774	*	rs10916495	R	1	229635521	chr1:229635521	rs10916495	a	g	0.8002	-0.0324	0.008	4.667e-05	229635521	229499774	1	229499774	1	229499774	*	R	-0.415254	-4.05
chr1:229500120:A:G	A	G	0.7928	0.0124	0.7704	0.8213	-0.0047	0.0118	0.6879	63.1	29.802	11	0.001702	440683	39106	401577	chr1	229500120	1	1	229500120	229500120	1	1	0.2072	182619	0.0509	1	229500120	*	rs6670553	R	1	229635867	chr1:229635867	rs6670553	a	g	0.7998	-0.032	0.008	5.785e-05	229635867	229500120	1	229500120	1	229500120	*	R	-0.398305	-4
chr1:229500641:A:G	A	G	0.786	0.0163	0.7542	0.8208	-0.0057	0.0117	0.6276	59	26.837	11	0.004863	440683	39106	401577	chr1	229500641	1	1	229500641	229500641	1	1	0.214	188612	0.0666	1	229500641	*	rs6673421	R	1	229636388	chr1:229636388	rs6673421	a	g	0.7968	-0.0318	0.008	6.434e-05	229636388	229500641	1	229500641	1	229500641	*	R	-0.487179	-3.975
chr1:229501550:C:T	T	C	0.2071	0.0122	0.1788	0.2299	0.005	0.0118	0.6725	62.8	29.598	11	0.001832	440683	39106	401577	chr1	229501550	1	1	229501550	229501550	1	1	0.2071	182531	0.0511	1	229501550	*	rs754025	Y	1	229637297	chr1:229637297	rs754025	t	c	0.2003	0.032	0.008	5.785e-05	229637297	229501550	1	229501550	1	229501550	*	Y	0.423729	4
chr1:229501667:C:T	T	C	0.2086	0.013	0.1789	0.2333	0.0066	0.0118	0.572	62.8	29.589	11	0.001838	440683	39106	401577	chr1	229501667	1	1	229501667	229501667	1	1	0.2086	183853	0.0544	1	229501667	*	rs754024	Y	1	229637414	chr1:229637414	rs754024	t	c	0.2009	0.032	0.008	5.785e-05	229637414	229501667	1	229501667	1	229501667	*	Y	0.559322	4
chr1:229501756:A:T	A	T	0.786	0.0163	0.7543	0.8208	-0.0058	0.0117	0.6172	59	26.86	11	0.004824	440683	39106	401577	chr1	229501756	1	1	229501756	229501756	1	1	0.214	188612	0.0665	1	229501756	*	rs754023	W	1	229637503	chr1:229637503	rs754023	a	t	0.7968	-0.0319	0.008	6.101e-05	229637503	229501756	1	229501756	1	229501756	*	W	-0.495726	-3.9875
chr1:229501898:C:A	A	C	0.2086	0.013	0.1788	0.2333	0.0069	0.0118	0.5602	62.8	29.556	11	0.00186	440683	39106	401577	chr1	229501898	1	1	229501898	229501898	1	1	0.2086	183853	0.0545	1	229501898	*	rs754022	M	1	229637645	chr1:229637645	rs754022	a	c	0.2008	0.032	0.008	5.785e-05	229637645	229501898	1	229501898	1	229501898	*	M	0.584746	4
chr1:229502134:T:G	T	G	0.7929	0.0122	0.7701	0.8212	-0.0051	0.0118	0.6678	62.8	29.604	11	0.001828	440683	39106	401577	chr1	229502134	1	1	229502134	229502134	1	1	0.2071	182531	0.0511	1	229502134	*	rs2381108	K	1	229637881	chr1:229637881	rs2381108	t	g	0.7997	-0.032	0.008	5.785e-05	229637881	229502134	1	229502134	1	229502134	*	K	-0.432203	-4
chr1:229502417:A:G	A	G	0.7914	0.013	0.7667	0.8213	-0.0065	0.0118	0.5788	62.5	29.32	11	0.002024	440683	39106	401577	chr1	229502417	1	1	229502417	229502417	1	1	0.2086	183853	0.0546	1	229502417	*	rs12029704	R	1	229638164	chr1:229638164	rs12029704	a	g	0.7991	-0.032	0.008	5.785e-05	229638164	229502417	1	229502417	1	229502417	*	R	-0.550847	-4
chr1:229502515:T:C	T	C	0.7933	0.0122	0.7705	0.8217	-0.0051	0.0118	0.6682	62.2	29.085	11	0.002202	440683	39106	401577	chr1	229502515	1	1	229502515	229502515	1	1	0.2067	182178	0.0512	1	229502515	*	rs12031235	Y	1	229638262	chr1:229638262	rs12031235	t	c	0.7998	-0.0319	0.008	6.101e-05	229638262	229502515	1	229502515	1	229502515	*	Y	-0.432203	-3.9875
chr1:229502693:G:C	C	G	0.2058	0.0118	0.1781	0.2275	0.0046	0.0118	0.6968	62.3	29.213	11	0.002103	440683	39106	401577	chr1	229502693	1	1	229502693	229502693	1	1	0.2058	181385	0.0494	1	229502693	*	rs12033713	S	1	229638440	chr1:229638440	rs12033713	c	g	0.2	0.0318	0.008	6.434e-05	229638440	229502693	1	229502693	1	229502693	*	S	0.389831	3.975
chr1:229503337:A:C	A	C	0.7859	0.0158	0.7543	0.8195	-0.0024	0.0117	0.8386	60.9	28.129	11	0.003093	440683	39106	401577	chr1	229503337	1	1	229503337	229503337	1	1	0.2141	188700	0.0652	1	229503337	*	rs6681212	M	1	229639084	chr1:229639084	rs6681212	a	c	0.7952	-0.0325	0.008	4.422e-05	229639084	229503337	1	229503337	1	229503337	*	M	-0.205128	-4.0625
chr1:229504724:T:C	T	C	0.7929	0.0121	0.7703	0.8211	-0.0053	0.0118	0.6537	62.8	29.572	11	0.001849	440683	39106	401577	chr1	229504724	1	1	229504724	229504724	1	1	0.2071	182531	0.0508	1	229504724	*	rs12033236	Y	1	229640471	chr1:229640471	rs12033236	t	c	0.7997	-0.032	0.008	5.785e-05	229640471	229504724	1	229504724	1	229504724	*	Y	-0.449153	-4
chr1:229504870:C:T	T	C	0.2086	0.013	0.1789	0.2331	0.0065	0.0118	0.5787	62.6	29.42	11	0.001953	440683	39106	401577	chr1	229504870	1	1	229504870	229504870	1	1	0.2086	183853	0.0542	1	229504870	*	rs12042841	Y	1	229640617	chr1:229640617	rs12042841	t	c	0.2008	0.0319	0.008	6.101e-05	229640617	229504870	1	229504870	1	229504870	*	Y	0.550847	3.9875
chr1:229505024:A:G	A	G	0.786	0.0162	0.7544	0.8208	-0.0057	0.0117	0.6264	58.9	26.766	11	0.004984	440683	39106	401577	chr1	229505024	1	1	229505024	229505024	1	1	0.214	188612	0.0664	1	229505024	*	rs10449250	R	1	229640771	chr1:229640771	rs10449250	a	g	0.7968	-0.0318	0.008	6.434e-05	229640771	229505024	1	229505024	1	229505024	*	R	-0.487179	-3.975
chr1:229505164:C:T	T	C	0.2071	0.0121	0.1788	0.2297	0.0051	0.0118	0.6642	62.9	29.674	11	0.001783	440683	39106	401577	chr1	229505164	1	1	229505164	229505164	1	1	0.2071	182531	0.0509	1	229505164	*	rs10449251	Y	1	229640911	chr1:229640911	rs10449251	t	c	0.202	0.0299	0.0083	0.0003005	229640911	229505164	1	229505164	1	229505164	*	Y	0.432203	3.60241
chr1:229505331:T:G	T	G	0.7914	0.013	0.7668	0.8212	-0.0065	0.0118	0.5811	62.5	29.353	11	0.002	440683	39106	401577	chr1	229505331	1	1	229505331	229505331	1	1	0.2086	183853	0.0544	1	229505331	*	rs10916499	K	1	229641078	chr1:229641078	rs10916499	t	g	0.7991	-0.0319	0.008	6.101e-05	229641078	229505331	1	229505331	1	229505331	*	K	-0.550847	-3.9875
chr1:229506638:G:A	A	G	0.2081	0.013	0.1788	0.2328	0.0066	0.0118	0.5735	63	29.705	11	0.001763	440683	39106	401577	chr1	229506638	1	1	229506638	229506638	1	1	0.2081	183412	0.054	1	229506638	*	rs12037690	R	1	229642385	chr1:229642385	rs12037690	a	g	0.2007	0.0315	0.008	7.539e-05	229642385	229506638	1	229506638	1	229506638	*	R	0.559322	3.9375
chr1:229506770:T:C	T	C	0.793	0.0121	0.7703	0.8212	-0.0052	0.0118	0.6589	62.7	29.509	11	0.001891	440683	39106	401577	chr1	229506770	1	1	229506770	229506770	1	1	0.207	182443	0.0509	1	229506770	*	rs12035203	Y	1	229642517	chr1:229642517	rs12035203	t	c	0.7998	-0.0318	0.008	6.434e-05	229642517	229506770	1	229506770	1	229506770	*	Y	-0.440678	-3.975
chr1:229506905:C:T	T	C	0.209	0.0131	0.1808	0.2332	0.0058	0.0117	0.62	62.7	29.488	11	0.001906	440683	39106	401577	chr1	229506905	1	1	229506905	229506905	1	1	0.209	184205	0.0524	1	229506905	*	rs6671385	Y	1	229642652	chr1:229642652	rs6671385	t	c	0.2005	0.032	0.008	5.785e-05	229642652	229506905	1	229506905	1	229506905	*	Y	0.495726	4
chr1:229506993:G:T	T	G	0.2087	0.0134	0.1788	0.2342	0.0069	0.0118	0.5592	62.6	29.407	11	0.001962	440683	39106	401577	chr1	229506993	1	1	229506993	229506993	1	1	0.2087	183941	0.0554	1	229506993	*	rs6661924	K	1	229642740	chr1:229642740	rs6661924	t	g	0.2009	0.0316	0.008	7.152e-05	229642740	229506993	1	229506993	1	229506993	*	K	0.584746	3.95
chr1:229508410:G:T	T	G	0.2136	0.0155	0.1802	0.2445	0.0023	0.0117	0.8433	59.2	26.935	11	0.0047	440683	39106	401577	chr1	229508410	1	1	229508410	229508410	1	1	0.2136	188260	0.0643	1	229508410	*	rs2295624	K	1	229644157	chr1:229644157	rs2295624	t	g	0.2045	0.0319	0.008	6.101e-05	229644157	229508410	1	229508410	1	229508410	*	K	0.196581	3.9875
chr1:229509149:G:A	A	G	0.2068	0.0122	0.1764	0.229	0.0058	0.0118	0.6216	59.8	27.371	11	0.004037	440683	39106	401577	chr1	229509149	1	1	229509149	229509149	1	1	0.2068	182266	0.0526	1	229509149	*	rs12039754	R	1	229644896	chr1:229644896	rs12039754	a	g	0.2003	0.0335	0.008	2.555e-05	229644896	229509149	1	229509149	1	229509149	*	R	0.491525	4.1875
chr1:229511914:A:G	A	G	0.7921	0.0127	0.7689	0.8243	-0.0081	0.0118	0.492	60	27.478	11	0.00389	440683	39106	401577	chr1	229511914	1	1	229511914	229511914	1	1	0.2079	183236	0.0554	1	229511914	*	rs35990924	R	1	229647661	chr1:229647661	rs35990924	a	g	0.7983	-0.0345	0.008	1.454e-05	229647661	229511914	1	229511914	1	229511914	*	R	-0.686441	-4.3125
chr1:229513625:T:C	T	C	0.7918	0.0134	0.768	0.828	-0.0077	0.0118	0.5144	56.4	25.243	11	0.008398	440683	39106	401577	chr1	229513625	1	1	229513625	229513625	1	1	0.2082	183500	0.06	1	229513625	*	rs12079612	Y	1	229649372	chr1:229649372	rs12079612	t	c	0.7985	-0.0341	0.008	1.825e-05	229649372	229513625	1	229513625	1	229513625	*	Y	-0.652542	-4.2625
chr1:229516840:T:C	T	C	0.7923	0.0134	0.7683	0.8276	-0.0081	0.0119	0.4935	57.8	26.046	11	0.006388	440683	39106	401577	chr1	229516840	1	1	229516840	229516840	1	1	0.2077	183060	0.0593	1	229516840	*	rs1053513	Y	1	229652587	chr1:229652587	rs1053513	t	c	0.7985	-0.034	0.008	1.931e-05	229652587	229516840	1	229516840	1	229516840	*	Y	-0.680672	-4.25
chr1:229516951:G:T	T	G	0.2056	0.0126	0.1719	0.2277	0.008	0.0119	0.4989	58.9	26.738	11	0.005033	440683	39106	401577	chr1	229516951	1	1	229516951	229516951	1	1	0.2056	181209	0.0558	1	229516951	*	rs1053512	K	1	229652698	chr1:229652698	rs1053512	t	g	0.2006	0.0334	0.008	2.7e-05	229652698	229516951	1	229516951	1	229516951	*	K	0.672269	4.175
chr1:229519213:A:T	A	T	0.7923	0.0134	0.7683	0.8277	-0.008	0.0119	0.4985	58.1	26.234	11	0.00599	440683	39106	401577	chr1	229519213	1	1	229519213	229519213	1	1	0.2077	183060	0.0594	1	229519213	*	rs4148763	W	1	229654960	chr1:229654960	rs4148763	a	t	0.7985	-0.034	0.008	1.931e-05	229654960	229519213	1	229519213	1	229519213	*	W	-0.672269	-4.25
chr1:229519656:G:A	A	G	0.2071	0.0132	0.1723	0.2308	0.0084	0.0119	0.4765	58.4	26.426	11	0.005606	440683	39106	401577	chr1	229519656	1	1	229519656	229519656	1	1	0.2071	182531	0.0585	1	229519656	*	rs28505698	R	1	229655403	chr1:229655403	rs28505698	a	g	0.2014	0.0342	0.008	1.724e-05	229655403	229519656	1	229519656	1	229519656	*	R	0.705882	4.275
chr1:229519973:T:C	T	C	0.7929	0.0132	0.7692	0.8277	-0.0085	0.0119	0.473	58.4	26.425	11	0.005608	440683	39106	401577	chr1	229519973	1	1	229519973	229519973	1	1	0.2071	182531	0.0585	1	229519973	*	rs12138965	Y	1	229655720	chr1:229655720	rs12138965	t	c	0.7986	-0.0342	0.008	1.724e-05	229655720	229519973	1	229519973	1	229519973	*	Y	-0.714286	-4.275
chr1:229520145:A:T	A	T	0.7929	0.0132	0.7692	0.8277	-0.0084	0.0119	0.4771	58.4	26.465	11	0.005532	440683	39106	401577	chr1	229520145	1	1	229520145	229520145	1	1	0.2071	182531	0.0585	1	229520145	*	rs10916504	W	1	229655892	chr1:229655892	rs10916504	a	t	0.7986	-0.0342	0.008	1.724e-05	229655892	229520145	1	229520145	1	229520145	*	W	-0.705882	-4.275
chr1:229520815:C:T	T	C	0.2077	0.0132	0.1743	0.2315	0.0081	0.0118	0.4966	58.4	26.421	11	0.005616	440683	39106	401577	chr1	229520815	1	1	229520815	229520815	1	1	0.2077	183060	0.0572	1	229520815	*	rs10799533	Y	1	229656562	chr1:229656562	rs10799533	t	c	0.2011	0.0342	0.008	1.724e-05	229656562	229520815	1	229520815	1	229520815	*	Y	0.686441	4.275
chr1:229521483:A:C	A	C	0.7922	0.0136	0.7685	0.8277	-0.0079	0.0118	0.5071	57.9	26.144	11	0.006177	440683	39106	401577	chr1	229521483	1	1	229521483	229521483	1	1	0.2078	183148	0.0592	1	229521483	*	rs3738186	M	1	229657230	chr1:229657230	rs3738186	a	c	0.7967	-0.0325	0.0082	6.905e-05	229657230	229521483	1	229521483	1	229521483	*	M	-0.669492	-3.96341
chr1:229522047:T:C	T	C	0.7924	0.0134	0.7684	0.8277	-0.0083	0.0119	0.4826	58.3	26.393	11	0.005669	440683	39106	401577	chr1	229522047	1	1	229522047	229522047	1	1	0.2076	182972	0.0593	1	229522047	*	rs10799535	Y	1	229657794	chr1:229657794	rs10799535	t	c	0.7986	-0.0341	0.008	1.825e-05	229657794	229522047	1	229522047	1	229522047	*	Y	-0.697479	-4.2625
chr1:229522155:G:A	A	G	0.2056	0.0126	0.1719	0.2277	0.0077	0.0119	0.5168	58.7	26.603	11	0.005273	440683	39106	401577	chr1	229522155	1	1	229522155	229522155	1	1	0.2056	181209	0.0558	1	229522155	*	rs12138176	R	1	229657902	chr1:229657902	rs12138176	a	g	0.2006	0.0335	0.008	2.555e-05	229657902	229522155	1	229522155	1	229522155	*	R	0.647059	4.1875
chr1:229523050:C:T	T	C	0.2055	0.0125	0.1719	0.2275	0.0083	0.0119	0.486	59.3	27.024	11	0.004557	440683	39106	401577	chr1	229523050	1	1	229523050	229523050	1	1	0.2055	181121	0.0556	1	229523050	*	rs12022203	Y	1	229658797	chr1:229658797	rs12022203	t	c	0.2025	0.032	0.0082	8.917e-05	229658797	229523050	1	229523050	1	229523050	*	Y	0.697479	3.90244
chr1:229523563:C:G	C	G	0.7924	0.0133	0.7686	0.8277	-0.0086	0.0119	0.4662	59	26.849	11	0.004842	440683	39106	401577	chr1	229523563	1	1	229523563	229523563	1	1	0.2076	182972	0.0591	1	229523563	*	rs3767327	S	1	229659310	chr1:229659310	rs3767327	c	g	0.7985	-0.0342	0.008	1.724e-05	229659310	229523563	1	229523563	1	229523563	*	S	-0.722689	-4.275
chr1:229525044:A:G	A	G	0.7804	0.02	0.7413	0.8255	-0.0045	0.0117	0.6972	53	23.427	11	0.01538	440683	39106	401577	chr1	229525044	1	1	229525044	229525044	1	1	0.2196	193548	0.0842	1	229525044	*	rs10799536	R	1	229660791	chr1:229660791	rs10799536	a	g	0.7918	-0.0349	0.0079	8.816e-06	229660791	229525044	1	229525044	1	229525044	*	R	-0.384615	-4.41772
chr1:229525144:C:T	T	C	0.2071	0.0131	0.1722	0.2305	0.0086	0.0119	0.4688	59.3	27.055	11	0.004509	440683	39106	401577	chr1	229525144	1	1	229525144	229525144	1	1	0.2071	182531	0.0583	1	229525144	*	rs12024146	Y	1	229660891	chr1:229660891	rs12024146	t	c	0.2014	0.0346	0.008	1.373e-05	229660891	229525144	1	229525144	1	229525144	*	Y	0.722689	4.325
chr1:229526597:C:T	T	C	0.2073	0.0134	0.1723	0.2304	0.0084	0.0119	0.4772	59.3	27.05	11	0.004517	440683	39106	401577	chr1	229526597	1	1	229526597	229526597	1	1	0.2073	182707	0.0581	1	229526597	*	rs4148761	Y	1	229662344	chr1:229662344	rs4148761	t	c	0.2015	0.0347	0.008	1.296e-05	229662344	229526597	1	229526597	1	229526597	*	Y	0.705882	4.3375
chr1:229528797:C:G	C	G	0.7806	0.02	0.7416	0.8256	-0.0045	0.0117	0.7006	53.1	23.472	11	0.01515	440683	39106	401577	chr1	229528797	1	1	229528797	229528797	1	1	0.2194	193372	0.084	1	229528797	*	rs10799537	S	1	229664544	chr1:229664544	rs10799537	c	g	0.7919	-0.035	0.0079	8.308e-06	229664544	229528797	1	229528797	1	229528797	*	S	-0.384615	-4.43038
chr1:229533540:C:T	T	C	0.2075	0.0132	0.1723	0.2311	0.0084	0.0119	0.4785	58.5	26.507	11	0.005452	440683	39106	401577	chr1	229533540	1	1	229533540	229533540	1	1	0.2075	182883	0.0588	1	229533540	*	rs12066463	Y	1	229669287	chr1:229669287	rs12066463	t	c	0.2016	0.0343	0.008	1.629e-05	229669287	229533540	1	229533540	1	229533540	*	Y	0.705882	4.2875
chr1:229534642:G:C	C	G	0.2055	0.0125	0.1719	0.2275	0.008	0.0119	0.5013	59.3	26.997	11	0.004599	440683	39106	401577	chr1	229534642	1	1	229534642	229534642	1	1	0.2055	181121	0.0556	1	229534642	*	rs2120782	S	1	229670389	chr1:229670389	rs2120782	c	g	0.2008	0.0339	0.008	2.042e-05	229670389	229534642	1	229534642	1	229534642	*	S	0.672269	4.2375
chr1:229535217:G:A	A	G	0.2116	0.0133	0.1754	0.2352	0.0113	0.0118	0.3379	61.9	28.888	11	0.002362	440683	39106	401577	chr1	229535217	1	1	229535217	229535217	1	1	0.2116	186497	0.0598	1	229535217	*	rs2145394	R	1	229670964	chr1:229670964	rs2145394	a	g	0.2051	0.0323	0.008	4.926e-05	229670964	229535217	1	229535217	1	229535217	*	R	0.957627	4.0375
chr1:229535234:T:C	T	C	0.793	0.0131	0.7698	0.8277	-0.0085	0.0119	0.4745	58.7	26.631	11	0.005224	440683	39106	401577	chr1	229535234	1	1	229535234	229535234	1	1	0.207	182443	0.0579	1	229535234	*	rs2145395	Y	1	229670981	chr1:229670981	rs2145395	t	c	0.7984	-0.0346	0.008	1.373e-05	229670981	229535234	1	229535234	1	229535234	*	Y	-0.714286	-4.325
chr1:229535614:G:T	T	G	0.2137	0.0169	0.1727	0.2454	0.0077	0.0118	0.5125	54.1	23.948	11	0.01295	440683	39106	401577	chr1	229535614	1	1	229535614	229535614	1	1	0.2137	188348	0.0727	1	229535614	*	rs12117468	K	1	229671361	chr1:229671361	rs12117468	t	g	0.2044	0.0346	0.008	1.373e-05	229671361	229535614	1	229535614	1	229535614	*	K	0.652542	4.325
chr1:229535800:G:A	A	G	0.2137	0.0169	0.1727	0.2453	0.0076	0.0118	0.5191	54.1	23.956	11	0.01292	440683	39106	401577	chr1	229535800	1	1	229535800	229535800	1	1	0.2137	188348	0.0726	1	229535800	*	rs28795233	R	1	229671547	chr1:229671547	rs28795233	a	g	0.2043	0.0346	0.008	1.373e-05	229671547	229535800	1	229535800	1	229535800	*	R	0.644068	4.325
chr1:229535867:G:A	A	G	0.2137	0.0169	0.1728	0.2454	0.0079	0.0118	0.5034	54	23.888	11	0.01321	440683	39106	401577	chr1	229535867	1	1	229535867	229535867	1	1	0.2137	188348	0.0726	1	229535867	*	rs28798529	R	1	229671614	chr1:229671614	rs28798529	a	g	0.2044	0.0346	0.008	1.373e-05	229671614	229535867	1	229535867	1	229535867	*	R	0.669492	4.325
chr1:229537208:G:A	A	G	0.6264	0.0076	0.5905	0.658	-0.004	0.0101	0.6926	65.3	31.676	11	0.0008595	440683	39106	401577	chr1	229537208	1	1	229537208	229537208	1	1	0.3736	329278	0.0675	1	229537208	*	rs348330	R	1	229672955	chr1:229672955	rs348330	a	g	0.6399	-0.0492	0.0067	2.1e-13	229672955	229537208	1	229537208	1	229537208	*	R	-0.39604	-7.34328
chr1:229538187:G:C	C	G	0.2139	0.0171	0.1736	0.2456	0.0074	0.0118	0.5282	55.2	24.537	11	0.01065	440683	39106	401577	chr1	229538187	1	1	229538187	229538187	1	1	0.2139	188524	0.072	1	229538187	*	rs4148760	S	1	229673934	chr1:229673934	rs4148760	c	g	0.2044	0.0344	0.008	1.539e-05	229673934	229538187	1	229538187	1	229538187	*	S	0.627119	4.3
chr1:229541350:T:C	T	C	0.7864	0.0169	0.7546	0.8264	-0.0082	0.0118	0.4857	54.6	24.215	11	0.01186	440683	39106	401577	chr1	229541350	1	1	229541350	229541350	1	1	0.2136	188260	0.0718	1	229541350	*	rs1838463	Y	1	229677097	chr1:229677097	rs1838463	t	c	0.7957	-0.0343	0.008	1.629e-05	229677097	229541350	1	229541350	1	229541350	*	Y	-0.694915	-4.2875
chr1:229545259:C:T	T	C	0.1239	0.0152	0.0909	0.1578	-0.0007	0.0146	0.9615	17.7	13.368	11	0.2699	440683	39106	401577	chr1	229545259	1	1	229545259	229545259	1	1	0.1239	109201	0.0669	1	229545259	*	rs927204	Y	1	229681006	chr1:229681006	rs927204	t	c	0.1378	0.0441	0.0094	2.87e-06	229681006	229545259	1	229545259	1	229545259	*	Y	-0.0479452	4.69149
chr1:229546097:G:A	A	G	0.2067	0.013	0.1731	0.23	0.0084	0.0119	0.4804	58.7	26.638	11	0.00521	440683	39106	401577	chr1	229546097	1	1	229546097	229546097	1	1	0.2067	182178	0.0569	1	229546097	*	rs10916511	R	1	229681844	chr1:229681844	rs10916511	a	g	0.2014	0.0344	0.008	1.539e-05	229681844	229546097	1	229546097	1	229546097	*	R	0.705882	4.3
chr1:229547517:G:A	A	G	0.2142	0.0174	0.1747	0.2467	0.0076	0.0118	0.5158	54.2	24.021	11	0.01265	440683	39106	401577	chr1	229547517	1	1	229547517	229547517	1	1	0.2142	188789	0.072	1	229547517	*	rs3738187	V	1	229683264	chr1:229683264	rs3738187	a	g	0.2037	0.0348	0.008	1.224e-05	229683264	229547517	1	229547517	1	229547517	*	V	0.644068	4.35
chr1:229548841:C:T	T	C	0.2135	0.0169	0.1734	0.2452	0.0079	0.0118	0.5042	53.6	23.724	11	0.01395	440683	39106	401577	chr1	229548841	1	1	229548841	229548841	1	1	0.2135	188172	0.0718	1	229548841	*	rs2034171	Y	1	229684588	chr1:229684588	rs2034171	t	c	0.2041	0.0344	0.008	1.539e-05	229684588	229548841	1	229548841	1	229548841	*	Y	0.669492	4.3
chr1:229554485:C:T	T	C	0.2061	0.0128	0.1733	0.229	0.0084	0.0119	0.48	58.1	26.278	11	0.005899	440683	39106	401577	chr1	229554485	1	1	229554485	229554485	1	1	0.2061	181650	0.0557	1	229554485	*	rs35464914	Y	1	229690232	chr1:229690232	rs35464914	t	c	0.2009	0.0341	0.008	1.825e-05	229690232	229554485	1	229554485	1	229554485	*	Y	0.705882	4.2625
chr1:229557919:G:A	A	G	0.207	0.013	0.176	0.2298	0.0107	0.0119	0.3677	58.8	26.69	11	0.005117	440683	39106	401577	chr1	229557919	1	1	229557919	229557919	1	1	0.207	182443	0.0538	1	229557919	*	rs4148758	R	1	229693666	chr1:229693666	rs4148758	a	g	0.2015	0.0336	0.008	2.416e-05	229693666	229557919	1	229557919	1	229557919	*	R	0.89916	4.2
chr1:229558099:A:C	A	C	0.7866	0.0166	0.755	0.8236	-0.0099	0.0118	0.4015	53.6	23.732	11	0.01391	440683	39106	401577	chr1	229558099	1	1	229558099	229558099	1	1	0.2134	188084	0.0686	1	229558099	*	rs4148757	M	1	229693846	chr1:229693846	rs4148757	a	c	0.7959	-0.0331	0.008	3.187e-05	229693846	229558099	1	229558099	1	229558099	*	M	-0.838983	-4.1375
chr1:229559119:G:A	A	G	0.2067	0.0128	0.176	0.2297	0.011	0.0119	0.3573	58.4	26.441	11	0.005578	440683	39106	401577	chr1	229559119	1	1	229559119	229559119	1	1	0.2067	182178	0.0537	1	229559119	*	rs4148755	R	1	229694866	chr1:229694866	rs4148755	a	g	0.2015	0.0337	0.008	2.285e-05	229694866	229559119	1	229559119	1	229559119	*	R	0.92437	4.2125
chr1:229559940:T:A	A	T	0.2069	0.0127	0.176	0.2299	0.0111	0.0119	0.3505	57.7	25.998	11	0.006495	440683	39106	401577	chr1	229559940	1	1	229559940	229559940	1	1	0.2069	182355	0.0539	1	229559940	*	rs12129135	W	1	229695687	chr1:229695687	rs12129135	a	t	0.2015	0.0337	0.008	2.285e-05	229695687	229559940	1	229559940	1	229559940	*	W	0.932773	4.2125
chr1:229561571:C:A	A	C	0.2054	0.0122	0.1757	0.227	0.0118	0.012	0.324	58.2	26.337	11	0.005781	440683	39106	401577	chr1	229561571	1	1	229561571	229561571	1	1	0.2054	181033	0.0513	1	229561571	*	rs1020353	H	1	229697318	chr1:229697318	rs1020353	a	c	0.2009	0.0333	0.008	2.854e-05	229697318	229561571	1	229561571	1	229561571	*	H	0.983333	4.1625
chr1:229562116:T:C	T	C	0.7925	0.0129	0.7693	0.824	-0.0119	0.0119	0.3184	57.6	25.936	11	0.006634	440683	39106	401577	chr1	229562116	1	1	229562116	229562116	1	1	0.2075	182883	0.0547	1	229562116	*	rs36021190	Y	1	229697863	chr1:229697863	rs36021190	t	c	0.7983	-0.0338	0.008	2.16e-05	229697863	229562116	1	229562116	1	229562116	*	Y	-1	-4.225
chr1:229563184:A:C	A	C	0.7864	0.0166	0.755	0.8236	-0.0114	0.0118	0.3351	53.5	23.666	11	0.01422	440683	39106	401577	chr1	229563184	1	1	229563184	229563184	1	1	0.2136	188260	0.0686	1	229563184	*	rs767303	M	1	229698931	chr1:229698931	rs767303	a	c	0.7957	-0.0338	0.008	2.16e-05	229698931	229563184	1	229563184	1	229563184	*	M	-0.966102	-4.225
chr1:229563268:T:C	T	C	0.7878	0.0159	0.7578	0.8239	-0.0111	0.0119	0.3503	53.8	23.803	11	0.01359	440683	39106	401577	chr1	229563268	1	1	229563268	229563268	1	1	0.2122	187026	0.0661	1	229563268	*	rs767301	Y	1	229699015	chr1:229699015	rs767301	t	c	0.7964	-0.0334	0.008	2.7e-05	229699015	229563268	1	229563268	1	229563268	*	Y	-0.932773	-4.175
chr1:229563420:G:A	A	G	0.04	0.0053	0.0302	0.0503	0.0176	0.0254	0.4882	0	8.201	11	0.6952	440683	39106	401577	chr1	229563420	1	1	229563420	229563420	1	1	0.04	35254.6	0.0201	1	229563420	*	rs767304	R	1	229699167	chr1:229699167	rs767304	a	g	0.0483	0.0674	0.0156	1.558e-05	229699167	229563420	1	229563420	1	229563420	*	R	0.692913	4.32051
chr1:229564427:G:A	A	G	0.2044	0.0117	0.1757	0.225	0.01	0.012	0.4024	58.4	26.42	11	0.005617	440683	39106	401577	chr1	229564427	1	1	229564427	229564427	1	1	0.2044	180151	0.0493	1	229564427	*	rs10916516	R	1	229700174	chr1:229700174	rs10916516	a	g	0.2005	0.0327	0.008	3.967e-05	229700174	229564427	1	229564427	1	229564427	*	R	0.833333	4.0875
chr1:229565742:C:T	T	C	0.2049	0.0115	0.176	0.2251	0.0101	0.012	0.3979	57.7	26.026	11	0.006432	440683	39106	401577	chr1	229565742	1	1	229565742	229565742	1	1	0.2049	180592	0.0491	1	229565742	*	rs35421764	Y	1	229701489	chr1:229701489	rs35421764	t	c	0.2035	0.0324	0.0085	0.0001333	229701489	229565742	1	229565742	1	229565742	*	Y	0.841667	3.81176
chr1:229568959:T:A	A	T	0.2055	0.0119	0.176	0.2267	0.0116	0.012	0.3307	57.2	25.696	11	0.007201	440683	39106	401577	chr1	229568959	1	1	229568959	229568959	1	1	0.2055	181121	0.0507	1	229568959	*	rs10916518	W	1	229704706	chr1:229704706	rs10916518	a	t	0.2008	0.0328	0.008	3.757e-05	229704706	229568959	1	229568959	1	229568959	*	W	0.966667	4.1
chr1:229570467:G:A	A	G	0.2047	0.0113	0.1751	0.2241	0.0111	0.012	0.3532	56.6	25.332	11	0.008149	440683	39106	401577	chr1	229570467	1	1	229570467	229570467	1	1	0.2047	180416	0.049	1	229570467	*	rs12750869	R	1	229706214	chr1:229706214	rs12750869	a	g	0.2008	0.0329	0.008	3.557e-05	229706214	229570467	1	229570467	1	229570467	*	R	0.925	4.1125
chr1:229573156:G:T	T	G	0.2195	0.0074	0.2001	0.2334	-0.0043	0.012	0.7215	53.5	23.659	11	0.01425	440683	39106	401577	chr1	229573156	1	1	229573156	229573156	1	1	0.2195	193460	0.0333	1	229573156	*	rs55978313	K	1	229708903	chr1:229708903	rs55978313	t	g	0.2165	-0.0296	0.0081	0.0002411	229708903	229573156	1	229573156	1	229573156	*	K	-0.358333	-3.65432
chr1:229574708:C:T	T	C	0.2079	0.0128	0.1753	0.2309	0.0126	0.0119	0.2928	55.7	24.851	11	0.009587	440683	39106	401577	chr1	229574708	1	1	229574708	229574708	1	1	0.2079	183236	0.0556	1	229574708	*	rs10799540	Y	1	229710455	chr1:229710455	rs10799540	t	c	0.2017	0.0334	0.008	2.7e-05	229710455	229574708	1	229574708	1	229574708	*	Y	1.05882	4.175
chr1:229576593:A:G	A	G	0.7942	0.0132	0.7721	0.8278	-0.0155	0.012	0.1977	53.1	23.434	11	0.01534	440683	39106	401577	chr1	229576593	1	1	229576593	229576593	1	1	0.2058	181385	0.0557	1	229576593	*	rs6587341	R	1	229712340	chr1:229712340	rs6587341	a	g	0.8008	-0.0355	0.0081	1.066e-05	229712340	229576593	1	229576593	1	229576593	*	R	-1.29167	-4.38272
chr1:229579208:C:T	T	C	0.2007	0.011	0.1701	0.2184	0.014	0.0121	0.2478	54.8	24.36	11	0.0113	440683	39106	401577	chr1	229579208	1	1	229579208	229579208	1	1	0.2007	176890	0.0483	1	229579208	*	rs12023430	Y	1	229714955	chr1:229714955	rs12023430	t	c	0.1975	0.035	0.0081	1.416e-05	229714955	229579208	1	229579208	1	229579208	*	Y	1.15702	4.32099
chr1:229582109:C:T	T	C	0.2042	0.012	0.1679	0.2219	0.015	0.0121	0.215	62.9	29.668	11	0.001786	440683	39106	401577	chr1	229582109	1	1	229582109	229582109	1	1	0.2042	179975	0.054	1	229582109	*	rs6687883	Y	1	229717856	chr1:229717856	rs6687883	t	c	0.2	0.0338	0.0081	2.759e-05	229717856	229582109	1	229582109	1	229582109	*	Y	1.23967	4.17284
chr1:229582232:G:C	C	G	0.216	0.0171	0.1719	0.2465	0.0141	0.0119	0.2362	58.4	26.434	11	0.005591	440683	39106	401577	chr1	229582232	1	1	229582232	229582232	1	1	0.216	190375	0.0746	1	229582232	*	rs6678454	S	1	229717979	chr1:229717979	rs6678454	c	g	0.2064	0.0371	0.008	3.126e-06	229717979	229582232	1	229582232	1	229582232	*	S	1.18487	4.6375
chr1:229582254:C:G	C	G	0.7919	0.012	0.7741	0.8291	-0.0156	0.012	0.195	63.6	30.214	11	0.001466	440683	39106	401577	chr1	229582254	1	1	229582254	229582254	1	1	0.2081	183412	0.055	1	229582254	*	rs12049351	S	1	229718001	chr1:229718001	rs12049351	c	g	0.7969	-0.0357	0.008	7.244e-06	229718001	229582254	1	229582254	1	229582254	*	S	-1.3	-4.4625
chr1:229582388:G:T	T	G	0.202	0.0099	0.1719	0.2165	0.0183	0.0121	0.1309	62.7	29.472	11	0.001916	440683	39106	401577	chr1	229582388	1	1	229582388	229582388	1	1	0.202	178036	0.0446	1	229582388	*	rs12042088	K	1	229718135	chr1:229718135	rs12042088	t	g	0.1992	0.0367	0.0081	5.309e-06	229718135	229582388	1	229582388	1	229582388	*	K	1.5124	4.53086
chr1:229582511:T:C	T	C	0.7721	0.0148	0.7496	0.8126	-0.0116	0.0117	0.3201	59.5	27.173	11	0.004327	440683	39106	401577	chr1	229582511	1	1	229582511	229582511	1	1	0.2279	200863	0.063	1	229582511	*	rs12040438	Y	1	229718258	chr1:229718258	rs12040438	t	c	0.7786	-0.0294	0.0079	0.0001812	229718258	229582511	1	229582511	1	229582511	*	Y	-0.991453	-3.72152
chr1:229583201:T:A	A	T	0.2869	0.0097	0.2531	0.2997	0.0053	0.011	0.627	50.3	22.122	11	0.02345	440683	39106	401577	chr1	229583201	1	1	229583201	229583201	1	1	0.2869	252864	0.0466	1	229583201	*	rs2007619	H	1	229718948	chr1:229718948	rs2007619	a	t	0.2812	0.0258	0.0073	0.0004313	229718948	229583201	1	229583201	1	229583201	*	H	0.481818	3.53425
chr1:229586082:A:G	A	G	0.2879	0.0094	0.2593	0.3097	0.0024	0.0111	0.8291	42.9	19.261	11	0.05656	440683	39106	401577	chr1	229586082	1	1	229586082	229586082	1	1	0.2879	253745	0.0504	1	229586082	*	rs348333	R	1	229721829	chr1:229721829	rs348333	a	g	0.2709	0.0294	0.0073	6.037e-05	229721829	229586082	1	229586082	1	229586082	*	R	0.216216	4.0274
chr1:229588081:C:T	T	C	0.2412	0.0075	0.2111	0.2505	0.0038	0.0114	0.7411	47.4	20.915	11	0.03426	440683	39106	401577	chr1	229588081	1	1	229588081	229588081	1	1	0.2412	212585	0.0394	1	229588081	*	rs6690223	Y	1	229723828	chr1:229723828	rs6690223	t	c	0.2442	0.0307	0.0075	4.653e-05	229723828	229588081	1	229588081	1	229588081	*	Y	0.333333	4.09333
chr1:229818027:T:A	A	T	0.0061	0.0032	0.0024	0.0099	-0.0223	0.0855	0.794	0	2.224	3	0.5273	405047	31645	373402	chr1	229818027	1	1	229818027	229818027	0.809211	0.929839	0.0061	4941.57	0.0075	1	229818027	*	rs12073715	W	1	229953774	chr1:229953774	rs12073715	a	t	0.0022	0.3674	0.1001	0.0002421	229953774	229818027	1	229818027	1	229818027	*	W	-0.260819	3.67033
chr1:229819566:A:C	A	C	0.9939	0.0032	0.9901	0.9976	0.0215	0.0855	0.8017	0	2.205	3	0.5309	405047	31645	373402	chr1	229819566	1	1	229819566	229819566	0.809211	0.929839	0.0061	4941.57	0.0075	1	229819566	*	rs9887947	M	1	229955313	chr1:229955313	rs9887947	a	c	0.9978	-0.3555	0.1	0.0003775	229955313	229819566	1	229819566	1	229819566	*	M	0.251462	-3.555
chr1:229819622:A:G	A	G	0.9941	0.0031	0.9905	0.9976	0.0223	0.087	0.7979	0	2.291	3	0.5142	405047	31645	373402	chr1	229819622	1	1	229819622	229819622	0.809211	0.929839	0.0059	4779.55	0.0071	1	229819622	*	rs9887948	R	1	229955369	chr1:229955369	rs9887948	a	g	0.9979	-0.3542	0.1015	0.000481	229955369	229819622	1	229819622	1	229819622	*	R	0.256322	-3.48966
chr1:229819654:C:G	C	G	0.9939	0.0032	0.9901	0.9976	0.0202	0.0854	0.8134	0	2.21	3	0.5301	405047	31645	373402	chr1	229819654	1	1	229819654	229819654	0.809211	0.929839	0.0061	4941.57	0.0075	1	229819654	*	rs9887895	S	1	229955401	chr1:229955401	rs9887895	c	g	0.9978	-0.3497	0.1	0.00047	229955401	229819654	1	229819654	1	229819654	*	S	0.236534	-3.497
chr1:229821076:G:A	A	G	0.0061	0.0032	0.0024	0.0099	-0.0215	0.0855	0.8016	0	2.211	3	0.5299	405047	31645	373402	chr1	229821076	1	1	229821076	229821076	0.809211	0.929839	0.0061	4941.57	0.0075	1	229821076	*	rs11806885	R	1	229956823	chr1:229956823	rs11806885	a	g	0.0022	0.3598	0.1001	0.0003249	229956823	229821076	1	229821076	1	229821076	*	R	-0.251462	3.59441
chr1:229821244:G:A	A	G	0.0072	0.0039	0.0018	0.0153	-0.0173	0.0786	0.8261	0	2.734	5	0.741	416174	34944	381230	chr1	229821244	1	1	229821244	229821244	0.893571	0.949332	0.0072	5992.91	0.0135	1	229821244	*	rs10799555	R	1	229956991	chr1:229956991	rs10799555	a	g	0.0034	0.2895	0.0769	0.0001652	229956991	229821244	1	229821244	1	229821244	*	R	-0.220102	3.76463
chr1:229821675:C:G	C	G	0.9928	0.0039	0.9847	0.9982	0.0168	0.0786	0.8311	0	2.724	5	0.7424	416174	34944	381230	chr1	229821675	1	1	229821675	229821675	0.893571	0.949332	0.0072	5992.91	0.0135	1	229821675	*	rs6701222	S	1	229957422	chr1:229957422	rs6701222	c	g	0.9966	-0.2805	0.0769	0.0002623	229957422	229821675	1	229821675	1	229821675	*	S	0.21374	-3.64759
chr1:229822465:T:A	A	T	0.0072	0.0039	0.0018	0.0153	-0.0149	0.0787	0.8496	0	2.653	5	0.7532	416174	34944	381230	chr1	229822465	1	1	229822465	229822465	0.893571	0.949332	0.0072	5992.91	0.0135	1	229822465	*	rs9919277	W	1	229958212	chr1:229958212	rs9919277	a	t	0.0034	0.2838	0.0769	0.0002218	229958212	229822465	1	229822465	1	229822465	*	W	-0.189327	3.69051
chr1:229822623:C:G	C	G	0.9939	0.0032	0.9901	0.9976	0.0213	0.0854	0.8029	0	2.214	3	0.5293	405047	31645	373402	chr1	229822623	1	1	229822623	229822623	0.809211	0.929839	0.0061	4941.57	0.0075	1	229822623	*	rs9919216	S	1	229958370	chr1:229958370	rs9919216	c	g	0.9978	-0.3506	0.1001	0.0004606	229958370	229822623	1	229822623	1	229822623	*	S	0.249415	-3.5025
chr1:229854101:G:A	A	G	0.0021	0.0011	0.0012	0.0034	-0.2508	0.145	0.0838	0	0.679	2	0.712	396309	29245	367064	chr1	229854101	1	1	229854101	229854101	0.747839	0.914056	0.0021	1664.5	0.0022	1	229854101	*	rs74143258	R	1	229989848	chr1:229989848	rs74143258	a	g	0.001	0.5554	0.1587	0.0004669	229989848	229854101	1	229854101	1	229854101	*	R	-1.72966	3.49968
chr1:229912719:G:A	A	G	0.0026	0.0012	0.0014	0.0041	-0.2149	0.1313	0.1017	0	0.772	2	0.6799	396309	29245	367064	chr1	229912719	1	1	229912719	229912719	0.747839	0.914056	0.0026	2060.81	0.0027	1	229912719	*	rs74143281	R	1	230048466	chr1:230048466	rs74143281	a	g	0.0009	0.5858	0.1595	0.0002391	230048466	229912719	1	229912719	1	229912719	*	R	-1.63671	3.67273
chr1:229921224:G:C	C	G	0.0031	0.0015	0.0016	0.0049	-0.1807	0.1224	0.1398	0	0.875	2	0.6455	396309	29245	367064	chr1	229921224	1	1	229921224	229921224	0.747839	0.914056	0.0031	2457.12	0.0033	1	229921224	*	rs74143283	S	1	230056971	chr1:230056971	rs74143283	c	g	0.0009	0.5611	0.1555	0.0003077	230056971	229921224	1	229921224	1	229921224	*	S	-1.47631	3.60836
chr1:229980036:C:T	T	C	0.0311	0.0028	0.0248	0.0399	0.0169	0.0295	0.5663	29.1	15.512	11	0.1602	440683	39106	401577	chr1	229980036	1	1	229980036	229980036	1	1	0.0311	27410.5	0.0151	1	229980036	*	rs149772825	Y	1	230115783	chr1:230115783	rs149772825	t	c	0.0327	-0.07	0.0196	0.00035	230115783	229980036	1	229980036	1	229980036	*	Y	0.572881	-3.57143
chr1:231223229:A:T	A	T	0.7134	0.0065	0.7007	0.7374	0.0162	0.0105	0.1255	39.2	18.09	11	0.07951	440683	39106	401577	chr1	231223229	1	1	231223229	231223229	1	1	0.2866	252599	0.0367	1	231223229	*	rs12751175	W	1	231358975	chr1:231358975	rs12751175	a	t	0.7149	-0.0248	0.007	0.0004074	231358975	231223229	1	231223229	1	231223229	*	W	1.54286	-3.54286
chr1:231225216:T:C	T	C	0.7152	0.0063	0.7036	0.7414	0.0161	0.0105	0.1261	39	18.03	11	0.08089	440683	39106	401577	chr1	231225216	1	1	231225216	231225216	1	1	0.2848	251013	0.0378	1	231225216	*	rs515826	Y	1	231360962	chr1:231360962	rs515826	t	c	0.7162	-0.0249	0.007	0.000386	231360962	231225216	1	231225216	1	231225216	*	Y	1.53333	-3.55714
chr1:231228237:T:G	T	G	0.7155	0.0066	0.7033	0.7414	0.0166	0.0106	0.1149	40	18.335	11	0.07412	440683	39106	401577	chr1	231228237	1	1	231228237	231228237	1	1	0.2845	250749	0.0381	1	231228237	*	rs496367	K	1	231363983	chr1:231363983	rs496367	t	g	0.7165	-0.0258	0.0071	0.0002904	231363983	231228237	1	231228237	1	231228237	*	K	1.56604	-3.6338
chr1:231232194:G:A	A	G	0.2831	0.0068	0.2559	0.2959	-0.0158	0.0106	0.137	41.4	18.775	11	0.06526	440683	39106	401577	chr1	231232194	1	1	231232194	231232194	1	1	0.2831	249515	0.04	1	231232194	*	rs2572259	R	1	231367940	chr1:231367940	rs2572259	a	g	0.2815	0.0256	0.0071	0.0003236	231367940	231232194	1	231232194	1	231232194	*	R	-1.49057	3.60563
chr1:231232660:A:G	A	G	0.7163	0.0065	0.7043	0.743	0.018	0.0106	0.089	42.9	19.257	11	0.05663	440683	39106	401577	chr1	231232660	1	1	231232660	231232660	1	1	0.2837	250044	0.0387	1	231232660	*	rs2117587	R	1	231368406	chr1:231368406	rs2117587	a	g	0.7174	-0.0267	0.0072	0.0002192	231368406	231232660	1	231232660	1	231232660	*	R	1.69811	-3.70833
chr1:232984446:G:A	A	G	0.0306	0.0031	0.0253	0.0379	-0.0219	0.0277	0.4306	0	7.648	11	0.7444	440683	39106	401577	chr1	232984446	1	1	232984446	232984446	1	1	0.0306	26969.8	0.0126	1	232984446	*	rs113070999	R	1	233120192	chr1:233120192	rs113070999	a	g	0.031	0.0736	0.0188	9.413e-05	233120192	232984446	1	232984446	1	232984446	*	R	-0.790614	3.91489
chr1:233376030:C:T	T	C	0.0033	0.0005	0.0018	0.0039	-0.0941	0.0974	0.3342	0	2.031	5	0.8448	422849	36368	386481	chr1	233376030	1	1	233376030	233376030	0.929985	0.962408	0.0033	2790.8	0.0021	1	233376030	*	rs34984140	Y	1	233511776	chr1:233511776	rs34984140	t	c	0.0033	0.2713	0.0624	1.377e-05	233511776	233376030	1	233376030	1	233376030	*	Y	-0.966119	4.34776
chr1:233633475:G:A	A	G	0.0037	0.0015	0.0019	0.0053	0.0329	0.1099	0.7645	18.4	3.677	3	0.2986	405047	31645	373402	chr1	233633475	1	1	233633475	233633475	0.809211	0.929839	0.0037	2997.35	0.0034	1	233633475	*	rs57686231	R	1	233769221	chr1:233769221	rs57686231	a	g	0.0012	0.4781	0.1331	0.0003273	233769221	233633475	1	233633475	1	233633475	*	R	0.299363	3.59204
chr1:233934451:G:T	T	G	0.0091	0.0017	0.0036	0.017	-0.0518	0.0556	0.3513	0	6.943	9	0.6431	433644	38578	395066	chr1	233934451	1	1	233934451	233934451	0.986498	0.983786	0.0091	7892.32	0.0134	1	233934451	*	rs141660308	K	1	234070197	chr1:234070197	rs141660308	t	g	0.0079	0.1463	0.0391	0.0001796	234070197	233934451	1	233934451	1	233934451	*	K	-0.931655	3.74169
chr1:233935866:T:C	T	C	0.9891	0.0029	0.9799	0.9963	0.107	0.0517	0.03832	0	5.103	9	0.8253	433644	38578	395066	chr1	233935866	1	1	233935866	233935866	0.986498	0.983786	0.0109	9453.44	0.0164	1	233935866	*	rs74864597	Y	1	234071612	chr1:234071612	rs74864597	t	c	0.9915	-0.1374	0.038	0.0003002	234071612	233935866	1	233935866	1	233935866	*	Y	2.06963	-3.61579
chr1:233935950:C:G	C	G	0.9909	0.0017	0.983	0.9964	0.052	0.0556	0.3496	0	6.988	9	0.6384	433644	38578	395066	chr1	233935950	1	1	233935950	233935950	0.986498	0.983786	0.0091	7892.32	0.0134	1	233935950	*	rs145681466	V	1	234071696	chr1:234071696	rs145681466	c	g	0.9921	-0.1462	0.0392	0.0001888	234071696	233935950	1	233935950	1	233935950	*	V	0.935252	-3.72959
chr1:233942381:A:T	A	T	0.99	0.0023	0.9823	0.9965	0.0663	0.0542	0.2215	0	7.064	9	0.6304	433644	38578	395066	chr1	233942381	1	1	233942381	233942381	0.986498	0.983786	0.01	8672.88	0.0142	1	233942381	*	rs182534525	D	1	234078127	chr1:234078127	rs182534525	a	t	0.9922	-0.1521	0.0396	0.0001215	234078127	233942381	1	233942381	1	233942381	*	D	1.22325	-3.84091
chr1:233942382:T:C	T	C	0.99	0.0023	0.9823	0.9965	0.0667	0.0542	0.2187	0	7.043	9	0.6326	433644	38578	395066	chr1	233942382	1	1	233942382	233942382	0.986498	0.983786	0.01	8672.88	0.0142	1	233942382	*	rs186746492	Y	1	234078128	chr1:234078128	rs186746492	t	c	0.9922	-0.1522	0.0396	0.0001202	234078128	233942382	1	233942382	1	233942382	*	Y	1.23063	-3.84343
chr1:233942404:A:C	A	C	0.99	0.0023	0.9823	0.9965	0.0651	0.0542	0.2297	0	7.228	9	0.6134	433644	38578	395066	chr1	233942404	1	1	233942404	233942404	0.986498	0.983786	0.01	8672.88	0.0142	1	233942404	*	rs114398837	M	1	234078150	chr1:234078150	rs114398837	a	c	0.9922	-0.1541	0.0396	9.876e-05	234078150	233942404	1	233942404	1	233942404	*	M	1.20111	-3.89141
chr1:233942523:A:G	A	G	0.9904	0.0021	0.9828	0.9965	0.0808	0.0549	0.1413	0	5.473	9	0.7913	433644	38578	395066	chr1	233942523	1	1	233942523	233942523	0.986498	0.983786	0.0096	8325.96	0.0137	1	233942523	*	rs115036819	R	1	234078269	chr1:234078269	rs115036819	a	g	0.9922	-0.1476	0.0397	0.0001996	234078269	233942523	1	233942523	1	233942523	*	R	1.47177	-3.71788
chr1:234087538:G:A	A	G	0.0141	0.0018	0.0116	0.0187	-0.0134	0.0442	0.7625	19.7	11.214	9	0.2613	439171	38674	400497	chr1	234087538	1	1	234087538	234087538	0.988953	0.997311	0.0141	12384.6	0.0071	1	234087538	*	rs147547829	R	1	234223284	chr1:234223284	rs147547829	a	g	0.0162	0.0982	0.0282	0.0004892	234223284	234087538	1	234087538	1	234087538	*	R	-0.303167	3.48227
chr1:234720480:A:T	A	T	0.9983	0.0006	0.9976	0.9989	-0.0344	0.1806	0.8491	17.1	2.411	2	0.2995	396309	29245	367064	chr1	234720480	1	1	234720480	234720480	0.747839	0.914056	0.0017	1347.45	0.0013	1	234720480	*	rs7518033	W	1	234856227	chr1:234856227	rs7518033	a	t	0.9994	-0.8718	0.2161	5.48e-05	234856227	234720480	1	234720480	1	234720480	*	W	-0.190476	-4.03424
chr1:235371435:A:G	A	G	0.3452	0.0126	0.3262	0.429	-0.0053	0.0102	0.6049	0	3.032	11	0.9903	440683	39106	401577	chr1	235371435	1	1	235371435	235371435	1	1	0.3452	304248	0.1028	1	235371435	*	rs10754620	R	1	235534750	chr1:235534750	rs10754620	a	g	0.346	-0.0321	0.0067	1.665e-06	235534750	235371435	1	235371435	1	235371435	*	R	-0.519608	-4.79104
chr1:235375152:C:T	T	C	0.0664	0.0056	0.0584	0.0801	-0.0062	0.0215	0.7722	0	6.219	10	0.7966	439739	38837	400902	chr1	235375152	1	1	235375152	235375152	0.993121	0.998319	0.0664	58397.3	0.0217	1	235375152	*	rs149900743	Y	1	235538467	chr1:235538467	rs149900743	t	c	0.0688	0.0525	0.014	0.0001826	235538467	235375152	1	235375152	1	235375152	*	Y	-0.288372	3.75
chr1:235376040:T:G	T	G	0.3466	0.0127	0.3276	0.4314	-0.0062	0.0102	0.543	0	3.176	11	0.9882	440683	39106	401577	chr1	235376040	1	1	235376040	235376040	1	1	0.3466	305481	0.1038	1	235376040	*	rs2016437	B	1	235539355	chr1:235539355	rs2016437	t	g	0.3471	-0.0319	0.0067	1.931e-06	235539355	235376040	1	235376040	1	235376040	*	B	-0.607843	-4.76119
chr1:235377841:C:T	T	C	0.5154	0.0164	0.4376	0.5415	-0.0038	0.0097	0.6919	0	3.272	11	0.9866	440683	39106	401577	chr1	235377841	1	1	235377841	235377841	1	1	0.4846	427110	0.1039	1	235377841	*	rs10925560	H	1	235541156	chr1:235541156	rs10925560	t	c	0.5103	0.0265	0.0064	3.337e-05	235541156	235377841	1	235377841	1	235377841	*	H	-0.391753	4.14062
chr1:235378110:A:G	A	G	0.3462	0.0126	0.3275	0.4315	-0.0061	0.0102	0.5482	0	3.228	11	0.9874	440683	39106	401577	chr1	235378110	1	1	235378110	235378110	1	1	0.3462	305129	0.104	1	235378110	*	rs6683978	R	1	235541425	chr1:235541425	rs6683978	a	g	0.3471	-0.0319	0.0067	1.931e-06	235541425	235378110	1	235378110	1	235378110	*	R	-0.598039	-4.76119
chr1:235378708:A:G	A	G	0.3459	0.013	0.3257	0.4311	-0.0057	0.0102	0.5785	0	3.198	11	0.9878	440683	39106	401577	chr1	235378708	1	1	235378708	235378708	1	1	0.3459	304864	0.1054	1	235378708	*	rs10737818	R	1	235542023	chr1:235542023	rs10737818	a	g	0.3471	-0.0318	0.0067	2.079e-06	235542023	235378708	1	235378708	1	235378708	*	R	-0.558824	-4.74627
chr1:235391434:G:A	A	G	0.5436	0.0187	0.4696	0.5757	0.0012	0.0097	0.9006	0	4.364	11	0.958	440683	39106	401577	chr1	235391434	1	1	235391434	235391434	1	1	0.4564	402255	0.1061	1	235391434	*	rs12131823	R	1	235554749	chr1:235554749	rs12131823	a	g	0.5358	0.0252	0.0064	7.96e-05	235554749	235391434	1	235391434	1	235391434	*	R	0.123711	3.9375
chr1:235396349:T:C	T	C	0.3449	0.0123	0.3249	0.4179	-0.0051	0.0102	0.6153	0	3.136	11	0.9888	440683	39106	401577	chr1	235396349	1	1	235396349	235396349	1	1	0.3449	303983	0.093	1	235396349	*	rs10925599	Y	1	235559664	chr1:235559664	rs10925599	t	c	0.3467	-0.0322	0.0067	1.545e-06	235559664	235396349	1	235396349	1	235396349	*	Y	-0.5	-4.80597
chr1:235399944:C:T	T	C	0.6554	0.0123	0.5828	0.6753	0.0058	0.0101	0.5662	0	2.922	11	0.9917	440683	39106	401577	chr1	235399944	1	1	235399944	235399944	1	1	0.3446	303719	0.0925	1	235399944	*	rs1416473	Y	1	235563259	chr1:235563259	rs1416473	t	c	0.6541	0.0324	0.0067	1.331e-06	235563259	235399944	1	235399944	1	235399944	*	Y	0.574257	4.83582
chr1:235401097:G:A	A	G	0.6553	0.0123	0.5822	0.6752	0.0051	0.0101	0.6154	0	2.929	11	0.9916	440683	39106	401577	chr1	235401097	1	1	235401097	235401097	1	1	0.3447	303807	0.093	1	235401097	*	rs4659836	R	1	235564412	chr1:235564412	rs4659836	a	g	0.6539	0.0326	0.0067	1.145e-06	235564412	235401097	1	235401097	1	235401097	*	R	0.50495	4.86567
chr1:235402000:T:C	T	C	0.3451	0.0121	0.3256	0.4175	-0.0057	0.0101	0.5729	0	3.09	11	0.9895	440683	39106	401577	chr1	235402000	1	1	235402000	235402000	1	1	0.3451	304159	0.0919	1	235402000	*	rs4659838	Y	1	235565315	chr1:235565315	rs4659838	t	c	0.3473	-0.0318	0.0067	2.079e-06	235565315	235402000	1	235402000	1	235402000	*	Y	-0.564356	-4.74627
chr1:235407208:G:A	A	G	0.5171	0.0166	0.4477	0.5446	-0.0046	0.0096	0.628	0	2.777	11	0.9934	440683	39106	401577	chr1	235407208	1	1	235407208	235407208	1	1	0.4829	425612	0.0969	1	235407208	*	rs2382570	R	1	235570523	chr1:235570523	rs2382570	a	g	0.5102	0.0265	0.0064	3.337e-05	235570523	235407208	1	235407208	1	235407208	*	R	-0.479167	4.14062
chr1:235407319:T:C	T	C	0.3445	0.0123	0.3243	0.4172	-0.0054	0.0101	0.5932	0	3.142	11	0.9887	440683	39106	401577	chr1	235407319	1	1	235407319	235407319	1	1	0.3445	303631	0.0929	1	235407319	*	rs4469707	Y	1	235570634	chr1:235570634	rs4469707	t	c	0.3473	-0.0313	0.0067	2.998e-06	235570634	235407319	1	235407319	1	235407319	*	Y	-0.534653	-4.67164
chr1:235408028:C:T	T	C	0.6554	0.0123	0.5824	0.6755	0.0052	0.0101	0.6051	0	3.106	11	0.9892	440683	39106	401577	chr1	235408028	1	1	235408028	235408028	1	1	0.3446	303719	0.0931	1	235408028	*	rs903348	Y	1	235571343	chr1:235571343	rs903348	t	c	0.6527	0.0314	0.0067	2.787e-06	235571343	235408028	1	235408028	1	235408028	*	Y	0.514851	4.68657
chr1:235408113:G:A	A	G	0.656	0.0134	0.5825	0.6795	0.0051	0.0101	0.612	0	3.099	11	0.9893	440683	39106	401577	chr1	235408113	1	1	235408113	235408113	1	1	0.344	303190	0.097	1	235408113	*	rs3856245	R	1	235571428	chr1:235571428	rs3856245	a	g	0.6526	0.0313	0.0067	2.998e-06	235571428	235408113	1	235408113	1	235408113	*	R	0.50495	4.67164
chr1:235409354:T:C	T	C	0.4968	0.0165	0.4685	0.5632	0.0064	0.0096	0.5021	0	2.78	11	0.9933	440683	39106	401577	chr1	235409354	1	1	235409354	235409354	1	1	0.4968	437863	0.0947	1	235409354	*	rs6675944	Y	1	235572669	chr1:235572669	rs6675944	t	c	0.5031	-0.0265	0.0064	3.337e-05	235572669	235409354	1	235409354	1	235409354	*	Y	0.666667	-4.14062
chr1:235412006:C:T	T	C	0.5452	0.0189	0.4704	0.5747	-0.0011	0.0096	0.9102	0	4.433	11	0.9555	440683	39106	401577	chr1	235412006	1	1	235412006	235412006	1	1	0.4548	400845	0.1043	1	235412006	*	rs4659520	Y	1	235575321	chr1:235575321	rs4659520	t	c	0.5338	0.0252	0.0064	7.96e-05	235575321	235412006	1	235412006	1	235412006	*	Y	-0.114583	3.9375
chr1:235413634:G:T	T	G	0.5164	0.0165	0.4487	0.544	-0.0056	0.0096	0.5572	0	3.21	11	0.9877	440683	39106	401577	chr1	235413634	1	1	235413634	235413634	1	1	0.4836	426229	0.0953	1	235413634	*	rs9662392	K	1	235576949	chr1:235576949	rs9662392	t	g	0.5097	0.0264	0.0064	3.573e-05	235576949	235413634	1	235413634	1	235413634	*	K	-0.583333	4.125
chr1:235416412:A:G	A	G	0.3835	0.0106	0.3684	0.4493	-0.0005	0.0099	0.9598	0	3.379	11	0.9847	440683	39106	401577	chr1	235416412	1	1	235416412	235416412	1	1	0.3835	338004	0.0809	1	235416412	*	rs867363	R	1	235579727	chr1:235579727	rs867363	a	g	0.384	-0.0315	0.0066	1.793e-06	235579727	235416412	1	235416412	1	235416412	*	R	-0.0505051	-4.77273
chr1:235417067:A:G	A	G	0.3835	0.0106	0.3683	0.4492	-0.0002	0.0099	0.9801	0	3.328	11	0.9856	440683	39106	401577	chr1	235417067	1	1	235417067	235417067	1	1	0.3835	338004	0.0809	1	235417067	*	rs2153204	R	1	235580382	chr1:235580382	rs2153204	a	g	0.384	-0.0316	0.0066	1.663e-06	235580382	235417067	1	235417067	1	235417067	*	R	-0.020202	-4.78788
chr1:235417412:A:G	A	G	0.3834	0.0106	0.3684	0.4492	-0.0003	0.0099	0.9717	0	3.318	11	0.9858	440683	39106	401577	chr1	235417412	1	1	235417412	235417412	1	1	0.3834	337916	0.0808	1	235417412	*	rs2172718	R	1	235580727	chr1:235580727	rs2172718	a	g	0.384	-0.0315	0.0066	1.793e-06	235580727	235417412	1	235417412	1	235417412	*	R	-0.030303	-4.77273
chr1:235417506:A:G	A	G	0.3834	0.0106	0.3684	0.4493	-0.0003	0.0099	0.9727	0	3.313	11	0.9859	440683	39106	401577	chr1	235417506	1	1	235417506	235417506	1	1	0.3834	337916	0.0809	1	235417506	*	rs2131923	R	1	235580821	chr1:235580821	rs2131923	a	g	0.384	-0.0315	0.0066	1.793e-06	235580821	235417506	1	235417506	1	235417506	*	R	-0.030303	-4.77273
chr1:235418096:C:T	T	C	0.6165	0.0105	0.5507	0.6315	0.0002	0.0099	0.9832	0	3.217	11	0.9875	440683	39106	401577	chr1	235418096	1	1	235418096	235418096	1	1	0.3835	338004	0.0808	1	235418096	*	rs4659857	Y	1	235581411	chr1:235581411	rs4659857	t	c	0.616	0.0315	0.0066	1.793e-06	235581411	235418096	1	235418096	1	235418096	*	Y	0.020202	4.77273
chr1:235418957:A:G	A	G	0.4971	0.0156	0.471	0.5615	0.0079	0.0096	0.4072	0	3.414	11	0.984	440683	39106	401577	chr1	235418957	1	1	235418957	235418957	1	1	0.4971	438127	0.0905	1	235418957	*	rs4659859	R	1	235582272	chr1:235582272	rs4659859	a	g	0.5032	-0.0264	0.0064	3.573e-05	235582272	235418957	1	235418957	1	235418957	*	R	0.822917	-4.125
chr1:235419145:T:C	T	C	0.3556	0.0124	0.3346	0.4262	-0.0059	0.01	0.5597	0	2.957	11	0.9913	440683	39106	401577	chr1	235419145	1	1	235419145	235419145	1	1	0.3556	313414	0.0916	1	235419145	*	rs4659860	Y	1	235582460	chr1:235582460	rs4659860	t	c	0.3586	-0.0307	0.0067	4.618e-06	235582460	235419145	1	235419145	1	235419145	*	Y	-0.59	-4.58209
chr1:235419888:A:C	A	C	0.3555	0.0123	0.3344	0.4255	-0.006	0.01	0.5527	0	3.076	11	0.9897	440683	39106	401577	chr1	235419888	1	1	235419888	235419888	1	1	0.3555	313326	0.0911	1	235419888	*	rs4659523	M	1	235583203	chr1:235583203	rs4659523	a	c	0.3585	-0.0305	0.0066	3.767e-06	235583203	235419888	1	235419888	1	235419888	*	M	-0.6	-4.62121
