## Supplementary Tables for "Genomics link obesity and type 2 diabetes to Alzheimer’s disease to unveil novel biological insights": Table S2.xlsx (part 188 of 245)

### Sheet: AD2_T2D (continued)
Supplementary Table. Overlapped chromosome positions in build 38. AD2: pval threshold of 5e-8. T2D: pval threshold of 5e-4.
chr1:235420039:C:T	T	C	0.5026	0.0156	0.4374	0.5283	-0.0082	0.0096	0.3941	0	3.314	11	0.9859	440683	39106	401577	chr1	235420039	1	1	235420039	235420039	1	1	0.4974	438391	0.0909	1	235420039	*	rs4659524	Y	1	235583354	chr1:235583354	rs4659524	t	c	0.4968	0.0265	0.0064	3.337e-05	235583354	235420039	1	235420039	1	235420039	*	Y	-0.854167	4.14062
chr1:235420375:C:T	T	C	0.5029	0.0156	0.4383	0.5289	-0.0081	0.0096	0.3998	0	3.296	11	0.9862	440683	39106	401577	chr1	235420375	1	1	235420375	235420375	1	1	0.4971	438127	0.0906	1	235420375	*	rs4999349	Y	1	235583690	chr1:235583690	rs4999349	t	c	0.4968	0.0266	0.0064	3.116e-05	235583690	235420375	1	235420375	1	235420375	*	Y	-0.84375	4.15625
chr1:235421228:C:G	C	G	0.3556	0.0124	0.3344	0.4259	-0.006	0.01	0.5499	0	3.03	11	0.9903	440683	39106	401577	chr1	235421228	1	1	235421228	235421228	1	1	0.3556	313414	0.0915	1	235421228	*	rs868815	V	1	235584543	chr1:235584543	rs868815	c	g	0.3585	-0.0307	0.0067	4.618e-06	235584543	235421228	1	235421228	1	235421228	*	V	-0.6	-4.58209
chr1:235423298:C:T	T	C	0.6022	0.0099	0.5398	0.6152	-0.0029	0.0098	0.7638	0	3.802	11	0.9754	440683	39106	401577	chr1	235423298	1	1	235423298	235423298	1	1	0.3978	350607	0.0754	1	235423298	*	rs903347	Y	1	235586613	chr1:235586613	rs903347	t	c	0.6021	0.0313	0.0065	1.424e-06	235586613	235423298	1	235423298	1	235423298	*	Y	-0.295918	4.81538
chr1:235429803:C:T	T	C	0.5029	0.0157	0.4376	0.5283	-0.0087	0.0096	0.3642	0	3.375	11	0.9848	440683	39106	401577	chr1	235429803	1	1	235429803	235429803	1	1	0.4971	438127	0.0907	1	235429803	*	rs2055126	Y	1	235593118	chr1:235593118	rs2055126	t	c	0.4967	0.0266	0.0064	3.116e-05	235593118	235429803	1	235429803	1	235429803	*	Y	-0.90625	4.15625
chr1:235430867:A:G	A	G	0.3549	0.012	0.3355	0.4266	-0.0058	0.01	0.5631	0	3.074	11	0.9897	440683	39106	401577	chr1	235430867	1	1	235430867	235430867	1	1	0.3549	312797	0.0911	1	235430867	*	rs2291687	R	1	235594182	chr1:235594182	rs2291687	a	g	0.3585	-0.0308	0.0066	3.022e-06	235594182	235430867	1	235430867	1	235430867	*	R	-0.58	-4.66667
chr1:235430935:A:G	A	G	0.4965	0.0155	0.4724	0.5619	0.0087	0.0095	0.3631	0	3.172	11	0.9882	440683	39106	401577	chr1	235430935	1	1	235430935	235430935	1	1	0.4965	437598	0.0895	1	235430935	*	rs2291688	R	1	235594250	chr1:235594250	rs2291688	a	g	0.5032	-0.0267	0.0064	2.909e-05	235594250	235430935	1	235430935	1	235430935	*	R	0.915789	-4.17188
chr1:235431636:G:C	C	G	0.6433	0.0125	0.5729	0.6643	0.0057	0.01	0.5692	0	3.006	11	0.9906	440683	39106	401577	chr1	235431636	1	1	235431636	235431636	1	1	0.3567	314383	0.0914	1	235431636	*	rs10802708	S	1	235594951	chr1:235594951	rs10802708	c	g	0.6399	0.0302	0.0066	4.686e-06	235594951	235431636	1	235431636	1	235431636	*	S	0.57	4.57576
chr1:235432275:T:C	T	C	0.3565	0.0125	0.3355	0.427	-0.0059	0.01	0.5552	0	3	11	0.9907	440683	39106	401577	chr1	235432275	1	1	235432275	235432275	1	1	0.3565	314207	0.0915	1	235432275	*	rs9793740	Y	1	235595590	chr1:235595590	rs9793740	t	c	0.3601	-0.0303	0.0066	4.358e-06	235595590	235432275	1	235432275	1	235432275	*	Y	-0.59	-4.59091
chr1:235433366:G:A	A	G	0.5029	0.0154	0.4378	0.5276	-0.0085	0.0096	0.3715	0	3.306	11	0.986	440683	39106	401577	chr1	235433366	1	1	235433366	235433366	1	1	0.4971	438127	0.0898	1	235433366	*	rs10802710	R	1	235596681	chr1:235596681	rs10802710	a	g	0.4969	0.0267	0.0064	2.909e-05	235596681	235433366	1	235433366	1	235433366	*	R	-0.885417	4.17188
chr1:235433937:T:G	T	G	0.4794	0.0176	0.4488	0.5493	0.0048	0.0096	0.612	0	3.544	11	0.9814	440683	39106	401577	chr1	235433937	1	1	235433937	235433937	1	1	0.4794	422527	0.1005	1	235433937	*	rs12405889	K	1	235597252	chr1:235597252	rs12405889	t	g	0.4875	-0.0267	0.0064	2.909e-05	235597252	235433937	1	235433937	1	235433937	*	K	0.5	-4.17188
chr1:235435658:C:T	T	C	0.5181	0.0124	0.481	0.5397	-0.012	0.0096	0.2102	0	2.653	11	0.9946	440683	39106	401577	chr1	235435658	1	1	235435658	235435658	1	1	0.4819	424730	0.0587	1	235435658	*	rs2055127	Y	1	235598973	chr1:235598973	rs2055127	t	c	0.5127	0.0248	0.0063	7.891e-05	235598973	235435658	1	235435658	1	235435658	*	Y	-1.25	3.93651
chr1:235436814:T:C	T	C	0.461	0.0143	0.4386	0.4992	0.0086	0.0095	0.3671	0	2.943	11	0.9915	440683	39106	401577	chr1	235436814	1	1	235436814	235436814	1	1	0.461	406310	0.0606	1	235436814	*	rs6429082	Y	1	235600129	chr1:235600129	rs6429082	t	c	0.4708	-0.0255	0.0063	4.926e-05	235600129	235436814	1	235436814	1	235436814	*	Y	0.905263	-4.04762
chr1:235438366:C:T	T	C	0.6584	0.0115	0.5887	0.6768	0.0027	0.0101	0.7922	0	3.485	11	0.9826	440683	39106	401577	chr1	235438366	1	1	235438366	235438366	1	1	0.3416	301075	0.0881	1	235438366	*	rs3765799	Y	1	235601681	chr1:235601681	rs3765799	t	c	0.6566	0.0302	0.0067	6.581e-06	235601681	235438366	1	235438366	1	235438366	*	Y	0.267327	4.50746
chr1:235438643:G:T	T	G	0.6413	0.0102	0.576	0.6569	-0.0017	0.01	0.8626	0	3.11	11	0.9892	440683	39106	401577	chr1	235438643	1	1	235438643	235438643	1	1	0.3587	316146	0.0809	1	235438643	*	rs3819974	B	1	235601958	chr1:235601958	rs3819974	t	g	0.6407	0.0292	0.0067	1.315e-05	235601958	235438643	1	235438643	1	235438643	*	B	-0.17	4.35821
chr1:235439089:G:A	A	G	0.6334	0.0098	0.5674	0.6463	-0.0033	0.0099	0.7432	0	3.235	11	0.9872	440683	39106	401577	chr1	235439089	1	1	235439089	235439089	1	1	0.3666	323109	0.0789	1	235439089	*	rs2270538	V	1	235602404	chr1:235602404	rs2270538	a	g	0.6339	0.0313	0.0066	2.084e-06	235602404	235439089	1	235439089	1	235439089	*	V	-0.333333	4.74242
chr1:235440026:A:G	A	G	0.4556	0.0136	0.438	0.521	0.0071	0.0097	0.4663	0	2.767	11	0.9935	440683	39106	401577	chr1	235440026	1	1	235440026	235440026	1	1	0.4556	401550	0.083	1	235440026	*	rs6429089	R	1	235603341	chr1:235603341	rs6429089	a	g	0.4606	-0.0229	0.0065	0.0004192	235603341	235440026	1	235440026	1	235440026	*	R	0.731959	-3.52308
chr1:235442146:C:T	T	C	0.5187	0.0152	0.4534	0.5434	-0.0123	0.0096	0.2004	0	2.966	11	0.9912	440683	39106	401577	chr1	235442146	1	1	235442146	235442146	1	1	0.4813	424201	0.09	1	235442146	*	rs4659878	Y	1	235605461	chr1:235605461	rs4659878	t	c	0.514	0.0257	0.0064	5.724e-05	235605461	235442146	1	235442146	1	235442146	*	Y	-1.28125	4.01562
chr1:235446429:G:A	A	G	0.6503	0.0112	0.5821	0.6682	0.0032	0.0101	0.7541	0	3.652	11	0.979	440683	39106	401577	chr1	235446429	1	1	235446429	235446429	1	1	0.3497	308214	0.0861	1	235446429	*	rs4659884	R	1	235609744	chr1:235609744	rs4659884	a	g	0.6497	0.0299	0.0067	8.118e-06	235609744	235446429	1	235446429	1	235446429	*	R	0.316832	4.46269
chr1:235447978:G:A	A	G	0.6885	0.0114	0.6158	0.7086	-0.0027	0.0107	0.8014	0	4.37	11	0.9578	440683	39106	401577	chr1	235447978	1	1	235447978	235447978	1	1	0.3115	274546	0.0928	1	235447978	*	rs6429096	R	1	235611293	chr1:235611293	rs6429096	a	g	0.6908	0.025	0.0071	0.0004458	235611293	235447978	1	235447978	1	235447978	*	R	-0.252336	3.52113
chr1:235449005:C:T	T	C	0.6559	0.0105	0.5881	0.672	0.0025	0.0101	0.8009	0	3.579	11	0.9807	440683	39106	401577	chr1	235449005	1	1	235449005	235449005	1	1	0.3441	303278	0.0839	1	235449005	*	rs704705	Y	1	235612320	chr1:235612320	rs704705	t	c	0.6551	0.0314	0.0067	2.787e-06	235612320	235449005	1	235449005	1	235449005	*	Y	0.247525	4.68657
chr1:235453642:T:C	T	C	0.4538	0.018	0.4215	0.5226	0.007	0.0096	0.4689	0	2.844	11	0.9926	440683	39106	401577	chr1	235453642	1	1	235453642	235453642	1	1	0.4538	399964	0.1011	1	235453642	*	rs704707	Y	1	235616954	chr1:235616954	rs704707	t	c	0.4611	-0.0242	0.0064	0.0001512	235616954	235453642	1	235453642	1	235453642	*	Y	0.729167	-3.78125
chr1:235456822:C:T	T	C	0.5452	0.018	0.4764	0.5768	-0.0068	0.0096	0.4806	0	2.801	11	0.9931	440683	39106	401577	chr1	235456822	1	1	235456822	235456822	1	1	0.4548	400845	0.1004	1	235456822	*	rs704708	Y	1	235620134	chr1:235620134	rs704708	t	c	0.5372	0.0229	0.0063	0.0002671	235620134	235456822	1	235456822	1	235456822	*	Y	-0.708333	3.63492
chr1:235457656:A:G	A	G	0.4796	0.016	0.4518	0.5437	0.0115	0.0096	0.2308	0	3.003	11	0.9907	440683	39106	401577	chr1	235457656	1	1	235457656	235457656	1	1	0.4796	422703	0.0919	1	235457656	*	rs704709	R	1	235620964	chr1:235620964	rs704709	a	g	0.4852	-0.0255	0.0064	6.536e-05	235620964	235457656	1	235457656	1	235457656	*	R	1.19792	-3.98437
chr1:235457718:G:A	A	G	0.523	0.0162	0.4551	0.5478	-0.0117	0.0095	0.2176	0	2.995	11	0.9908	440683	39106	401577	chr1	235457718	1	1	235457718	235457718	1	1	0.477	420412	0.0927	1	235457718	*	rs704710	R	1	235621026	chr1:235621026	rs704710	a	g	0.5147	0.0249	0.0063	7.382e-05	235621026	235457718	1	235457718	1	235457718	*	R	-1.23158	3.95238
chr1:235462946:T:C	T	C	0.3416	0.0114	0.3228	0.4179	-0.0022	0.0101	0.8298	0	3.686	11	0.9782	440683	39106	401577	chr1	235462946	1	1	235462946	235462946	1	1	0.3416	301075	0.0951	1	235462946	*	rs834142	H	1	235626260	chr1:235626260	rs834142	t	c	0.3431	-0.0299	0.0067	8.118e-06	235626260	235462946	1	235462946	1	235462946	*	H	-0.217822	-4.46269
chr1:235463092:T:C	T	C	0.4781	0.0161	0.4508	0.5441	0.012	0.0096	0.2084	0	2.586	11	0.9951	440683	39106	401577	chr1	235463092	1	1	235463092	235463092	1	1	0.4781	421381	0.0933	1	235463092	*	rs834143	Y	1	235626406	chr1:235626406	rs834143	t	c	0.4838	-0.0258	0.0064	5.355e-05	235626406	235463092	1	235463092	1	235463092	*	Y	1.25	-4.03125
chr1:235468645:A:G	A	G	0.3414	0.0112	0.3234	0.4174	-0.0014	0.0101	0.8932	0	3.704	11	0.9778	440683	39106	401577	chr1	235468645	1	1	235468645	235468645	1	1	0.3414	300898	0.094	1	235468645	*	rs704713	R	1	235631959	chr1:235631959	rs704713	a	g	0.3428	-0.0297	0.0067	9.327e-06	235631959	235468645	1	235468645	1	235468645	*	R	-0.138614	-4.43284
chr1:235468781:C:T	T	C	0.6586	0.0112	0.5824	0.6765	0.0013	0.0101	0.8984	0	3.753	11	0.9766	440683	39106	401577	chr1	235468781	1	1	235468781	235468781	1	1	0.3414	300898	0.0941	1	235468781	*	rs704714	Y	1	235632094	chr1:235632094	rs704714	t	c	0.6571	0.0297	0.0067	9.327e-06	235632094	235468781	1	235468781	1	235468781	*	Y	0.128713	4.43284
chr1:235469911:G:T	T	G	0.6327	0.013	0.5635	0.6572	-0.0032	0.01	0.7463	0	5.36	11	0.9125	440683	39106	401577	chr1	235469911	1	1	235469911	235469911	1	1	0.3673	323726	0.0937	1	235469911	*	rs834145	K	1	235633224	chr1:235633224	rs834145	t	g	0.6307	0.0288	0.0068	2.319e-05	235633224	235469911	1	235469911	1	235469911	*	K	-0.32	4.23529
chr1:235474653:G:C	C	G	0.6576	0.011	0.5802	0.6747	0.0012	0.0101	0.9024	0	3.721	11	0.9774	440683	39106	401577	chr1	235474653	1	1	235474653	235474653	1	1	0.3424	301780	0.0945	1	235474653	*	rs704717	V	1	235637967	chr1:235637967	rs704717	c	g	0.6569	0.0299	0.0067	8.118e-06	235637967	235474653	1	235474653	1	235474653	*	V	0.118812	4.46269
chr1:235478608:G:A	A	G	0.6576	0.0111	0.5799	0.6748	0.0012	0.0101	0.9089	0	3.762	11	0.9764	440683	39106	401577	chr1	235478608	1	1	235478608	235478608	1	1	0.3424	301780	0.0949	1	235478608	*	rs291381	R	1	235641924	chr1:235641924	rs291381	a	g	0.6568	0.0301	0.0067	7.059e-06	235641924	235478608	1	235478608	1	235478608	*	R	0.118812	4.49254
chr1:235479043:G:A	A	G	0.6578	0.0111	0.58	0.6749	0.0011	0.0101	0.91	0	3.695	11	0.978	440683	39106	401577	chr1	235479043	1	1	235479043	235479043	1	1	0.3422	301603	0.0949	1	235479043	*	rs167092	R	1	235642359	chr1:235642359	rs167092	a	g	0.6568	0.0301	0.0067	7.059e-06	235642359	235479043	1	235479043	1	235479043	*	R	0.108911	4.49254
chr1:235479784:A:G	A	G	0.3424	0.0111	0.3252	0.42	-0.0013	0.0101	0.8952	0	3.787	11	0.9757	440683	39106	401577	chr1	235479784	1	1	235479784	235479784	1	1	0.3424	301780	0.0948	1	235479784	*	rs291383	R	1	235643100	chr1:235643100	rs291383	a	g	0.3431	-0.0301	0.0067	7.059e-06	235643100	235479784	1	235479784	1	235479784	*	R	-0.128713	-4.49254
chr1:235480984:T:C	T	C	0.3408	0.0125	0.3186	0.4181	-0.0015	0.0101	0.882	0	3.816	11	0.975	440683	39106	401577	chr1	235480984	1	1	235480984	235480984	1	1	0.3408	300370	0.0995	1	235480984	*	rs291384	Y	1	235644300	chr1:235644300	rs291384	t	c	0.3429	-0.0299	0.0067	8.118e-06	235644300	235480984	1	235480984	1	235480984	*	Y	-0.148515	-4.46269
chr1:235483297:C:T	T	C	0.6585	0.0114	0.5818	0.6767	0.0017	0.0101	0.8699	0	3.843	11	0.9743	440683	39106	401577	chr1	235483297	1	1	235483297	235483297	1	1	0.3415	300986	0.0949	1	235483297	*	rs291385	Y	1	235646613	chr1:235646613	rs291385	t	c	0.6571	0.0297	0.0067	9.327e-06	235646613	235483297	1	235483297	1	235483297	*	Y	0.168317	4.43284
chr1:235483734:T:C	T	C	0.3408	0.0082	0.3239	0.4185	-0.0017	0.0101	0.8691	0	3.448	11	0.9834	440683	39106	401577	chr1	235483734	1	1	235483734	235483734	1	1	0.3408	300370	0.0946	1	235483734	*	rs291386	Y	1	235647050	chr1:235647050	rs291386	t	c	0.343	-0.0298	0.0067	8.703e-06	235647050	235483734	1	235483734	1	235483734	*	Y	-0.168317	-4.44776
chr1:235486186:G:A	A	G	0.659	0.0113	0.5818	0.6768	0.0012	0.0101	0.9085	0	3.889	11	0.9731	440683	39106	401577	chr1	235486186	1	1	235486186	235486186	1	1	0.341	300546	0.095	1	235486186	*	rs210037	R	1	235649501	chr1:235649501	rs210037	a	g	0.657	0.0296	0.0067	9.995e-06	235649501	235486186	1	235486186	1	235486186	*	R	0.118812	4.41791
chr1:235486640:G:A	A	G	0.6576	0.0111	0.58	0.675	0.0014	0.0101	0.8911	0	3.809	11	0.9752	440683	39106	401577	chr1	235486640	1	1	235486640	235486640	1	1	0.3424	301780	0.095	1	235486640	*	rs291391	R	1	235649955	chr1:235649955	rs291391	a	g	0.6568	0.0299	0.0067	8.118e-06	235649955	235486640	1	235486640	1	235486640	*	R	0.138614	4.46269
chr1:235488367:G:A	A	G	0.6584	0.0114	0.5818	0.6768	0.0014	0.0101	0.8924	0	3.923	11	0.9721	440683	39106	401577	chr1	235488367	1	1	235488367	235488367	1	1	0.3416	301075	0.095	1	235488367	*	rs291394	R	1	235651682	chr1:235651682	rs291394	a	g	0.657	0.0295	0.0067	1.071e-05	235651682	235488367	1	235488367	1	235488367	*	R	0.138614	4.40299
chr1:235500560:C:G	C	G	0.3417	0.0113	0.3237	0.4187	-0.0005	0.0101	0.9577	0	4.188	11	0.9641	440683	39106	401577	chr1	235500560	1	1	235500560	235500560	1	1	0.3417	301163	0.095	1	235500560	*	rs291344	S	1	235663860	chr1:235663860	rs291344	c	g	0.3431	-0.0298	0.0067	8.703e-06	235663860	235500560	1	235500560	1	235500560	*	S	-0.049505	-4.44776
chr1:235506685:A:G	A	G	0.3414	0.0113	0.3233	0.4183	0	0.0101	0.9992	0	4.126	11	0.9661	440683	39106	401577	chr1	235506685	1	1	235506685	235506685	1	1	0.3414	300898	0.095	1	235506685	*	rs704722	R	1	235669988	chr1:235669988	rs704722	a	g	0.3431	-0.0301	0.0067	7.059e-06	235669988	235506685	1	235506685	1	235506685	*	R	0	-4.49254
chr1:235508684:G:A	A	G	0.6585	0.0114	0.5817	0.6768	0.0002	0.0101	0.9838	0	4.23	11	0.9627	440683	39106	401577	chr1	235508684	1	1	235508684	235508684	1	1	0.3415	300986	0.0951	1	235508684	*	rs834198	R	1	235671987	chr1:235671987	rs834198	a	g	0.6571	0.0303	0.0067	6.133e-06	235671987	235508684	1	235508684	1	235508684	*	R	0.019802	4.52239
chr1:235511076:T:C	T	C	0.3413	0.0113	0.3235	0.4189	0.0008	0.0101	0.9347	0	4.247	11	0.9621	440683	39106	401577	chr1	235511076	1	1	235511076	235511076	1	1	0.3413	300810	0.0954	1	235511076	*	rs291340	Y	1	235674379	chr1:235674379	rs291340	t	c	0.3427	-0.0305	0.0067	5.324e-06	235674379	235511076	1	235511076	1	235511076	*	Y	0.0792079	-4.55224
chr1:235516392:C:A	A	C	0.6462	0.0109	0.5685	0.6635	-0.0046	0.01	0.6474	0	3.481	11	0.9827	440683	39106	401577	chr1	235516392	1	1	235516392	235516392	1	1	0.3538	311827	0.095	1	235516392	*	rs390539	M	1	235679690	chr1:235679690	rs390539	a	c	0.6458	0.0303	0.0066	4.358e-06	235679690	235516392	1	235516392	1	235516392	*	M	-0.46	4.59091
chr1:235517287:T:C	T	C	0.3412	0.0113	0.3232	0.4184	0.001	0.0101	0.9199	0	4.235	11	0.9625	440683	39106	401577	chr1	235517287	1	1	235517287	235517287	1	1	0.3412	300722	0.0952	1	235517287	*	rs453315	Y	1	235680585	chr1:235680585	rs453315	t	c	0.3425	-0.0305	0.0067	5.324e-06	235680585	235517287	1	235517287	1	235517287	*	Y	0.0990099	-4.55224
chr1:235521272:G:T	T	G	0.6214	0.0101	0.5392	0.6328	-0.0095	0.0099	0.3375	0	4.896	11	0.9361	440683	39106	401577	chr1	235521272	1	1	235521272	235521272	1	1	0.3786	333685	0.0936	1	235521272	*	rs2453247	K	1	235684570	chr1:235684570	rs2453247	t	g	0.6247	0.0322	0.0066	1.052e-06	235684570	235521272	1	235521272	1	235521272	*	K	-0.959596	4.87879
chr1:235523237:A:G	A	G	0.4892	0.0092	0.4751	0.5819	0.0057	0.0096	0.5525	0	6.649	11	0.8268	440683	39106	401577	chr1	235523237	1	1	235523237	235523237	1	1	0.4892	431164	0.1068	1	235523237	*	rs291361	D	1	235686544	chr1:235686544	rs291361	a	g	0.4877	-0.0243	0.0068	0.0003562	235686544	235523237	1	235523237	1	235523237	*	D	0.59375	-3.57353
chr1:235523878:G:A	A	G	0.6316	0.0111	0.5513	0.6477	-0.0107	0.0099	0.2805	0	6.961	11	0.8022	440683	39106	401577	chr1	235523878	1	1	235523878	235523878	1	1	0.3684	324695	0.0964	1	235523878	*	rs291364	R	1	235687179	chr1:235687179	rs291364	a	g	0.6333	0.034	0.0066	2.544e-07	235687179	235523878	1	235523878	1	235523878	*	R	-1.08081	5.15152
chr1:235524742:G:A	A	G	0.6361	0.0122	0.5514	0.6526	-0.0109	0.0099	0.2697	0	6.619	11	0.8291	440683	39106	401577	chr1	235524742	1	1	235524742	235524742	1	1	0.3639	320729	0.1012	1	235524742	*	rs291365	R	1	235688043	chr1:235688043	rs291365	a	g	0.6333	0.0341	0.0066	2.346e-07	235688043	235524742	1	235524742	1	235524742	*	R	-1.10101	5.16667
chr1:235528083:T:C	T	C	0.3675	0.0109	0.3518	0.4481	0.0099	0.0099	0.3187	0	6.682	11	0.8242	440683	39106	401577	chr1	235528083	1	1	235528083	235528083	1	1	0.3675	323902	0.0963	1	235528083	*	rs291368	Y	1	235691384	chr1:235691384	rs291368	t	c	0.3657	-0.0352	0.0066	9.483e-08	235691384	235528083	1	235528083	1	235528083	*	Y	1	-5.33333
chr1:235528612:C:T	T	C	0.6697	0.0132	0.5831	0.6906	-0.0001	0.0102	0.9922	0	5.645	11	0.896	440683	39106	401577	chr1	235528612	1	1	235528612	235528612	1	1	0.3303	291115	0.1075	1	235528612	*	rs291369	Y	1	235691913	chr1:235691913	rs291369	t	c	0.6686	0.0337	0.0068	7.354e-07	235691913	235528612	1	235528612	1	235528612	*	Y	-0.00980392	4.95588
chr1:235529741:G:A	A	G	0.6325	0.0109	0.5519	0.6481	-0.01	0.0099	0.3154	0	6.637	11	0.8277	440683	39106	401577	chr1	235529741	1	1	235529741	235529741	1	1	0.3675	323902	0.0962	1	235529741	*	rs291370	R	1	235693041	chr1:235693041	rs291370	a	g	0.6343	0.0352	0.0066	9.483e-08	235693041	235529741	1	235529741	1	235529741	*	R	-1.0101	5.33333
chr1:235529805:G:C	C	G	0.6327	0.0109	0.5521	0.6483	-0.0104	0.0099	0.2964	0	6.654	11	0.8264	440683	39106	401577	chr1	235529805	1	1	235529805	235529805	1	1	0.3673	323726	0.0962	1	235529805	*	rs291371	S	1	235693105	chr1:235693105	rs291371	c	g	0.6344	0.0351	0.0066	1.031e-07	235693105	235529805	1	235529805	1	235529805	*	S	-1.05051	5.31818
chr1:235530806:C:G	C	G	0.3692	0.0111	0.3528	0.4499	0.0088	0.0099	0.3742	0	6.417	11	0.8441	440683	39106	401577	chr1	235530806	1	1	235530806	235530806	1	1	0.3692	325400	0.0971	1	235530806	*	rs291372	S	1	235694106	chr1:235694106	rs291372	c	g	0.3682	-0.0352	0.0066	9.483e-08	235694106	235530806	1	235530806	1	235530806	*	S	0.888889	-5.33333
chr1:235531886:G:A	A	G	0.6681	0.0136	0.5829	0.6898	0.0021	0.0102	0.8378	0	5.671	11	0.8944	440683	39106	401577	chr1	235531886	1	1	235531886	235531886	1	1	0.3319	292525	0.1069	1	235531886	*	rs291377	R	1	235695186	chr1:235695186	rs291377	a	g	0.666	0.0334	0.0068	9.216e-07	235695186	235531886	1	235531886	1	235531886	*	R	0.205882	4.91176
chr1:235532456:T:C	T	C	0.3307	0.0152	0.3037	0.4166	-0.0026	0.0102	0.801	0	5.831	11	0.8844	440683	39106	401577	chr1	235532456	1	1	235532456	235532456	1	1	0.3307	291468	0.1129	1	235532456	*	rs2481095	Y	1	235695756	chr1:235695756	rs2481095	t	c	0.3336	-0.0339	0.0068	6.321e-07	235695756	235532456	1	235532456	1	235532456	*	Y	-0.254902	-4.98529
chr1:235541701:G:T	T	G	0.6414	0.0155	0.5644	0.6708	-0.0111	0.01	0.2706	0	5.325	11	0.9144	440683	39106	401577	chr1	235541701	1	1	235541701	235541701	1	1	0.3586	316058	0.1064	1	235541701	*	rs2131922	K	1	235705001	chr1:235705001	rs2131922	t	g	0.6389	0.0311	0.0067	3.465e-06	235705001	235541701	1	235541701	1	235541701	*	K	-1.11	4.64179
chr1:235541857:A:G	A	G	0.3388	0.0145	0.3142	0.4152	0.0084	0.0102	0.4108	0	7.035	11	0.7963	440683	39106	401577	chr1	235541857	1	1	235541857	235541857	1	1	0.3388	298607	0.101	1	235541857	*	rs2131921	R	1	235705157	chr1:235705157	rs2131921	a	g	0.3436	-0.0298	0.0067	8.703e-06	235705157	235541857	1	235541857	1	235541857	*	R	0.823529	-4.44776
chr1:235542373:C:T	T	C	0.6463	0.013	0.568	0.6682	-0.0125	0.0101	0.2155	0	5.415	11	0.9094	440683	39106	401577	chr1	235542373	1	1	235542373	235542373	1	1	0.3537	311739	0.1002	1	235542373	*	rs10802797	Y	1	235705673	chr1:235705673	rs10802797	t	c	0.6434	0.0288	0.0067	1.724e-05	235705673	235542373	1	235542373	1	235542373	*	Y	-1.23762	4.29851
chr1:235542560:C:T	T	C	0.6447	0.0138	0.5681	0.6685	-0.0122	0.0101	0.2284	0	5.247	11	0.9186	440683	39106	401577	chr1	235542560	1	1	235542560	235542560	1	1	0.3553	313149	0.1004	1	235542560	*	rs10754678	Y	1	235705860	chr1:235705860	rs10754678	t	c	0.6432	0.0288	0.0066	1.265e-05	235705860	235542560	1	235542560	1	235542560	*	Y	-1.20792	4.36364
chr1:235542621:G:A	A	G	0.6166	0.0124	0.5459	0.6383	-0.0149	0.0099	0.1334	0	5.43	11	0.9086	440683	39106	401577	chr1	235542621	1	1	235542621	235542621	1	1	0.3834	337916	0.0924	1	235542621	*	rs10925954	R	1	235705921	chr1:235705921	rs10925954	a	g	0.6159	0.0328	0.0066	6.609e-07	235705921	235542621	1	235542621	1	235542621	*	R	-1.50505	4.9697
chr1:235542763:A:G	A	G	0.3554	0.0136	0.3324	0.4321	0.0124	0.0101	0.2185	0	5.266	11	0.9176	440683	39106	401577	chr1	235542763	1	1	235542763	235542763	1	1	0.3554	313237	0.0997	1	235542763	*	rs7536299	R	1	235706063	chr1:235706063	rs7536299	a	g	0.3566	-0.0293	0.0067	1.228e-05	235706063	235542763	1	235542763	1	235542763	*	R	1.22772	-4.37313
chr1:235542983:A:G	A	G	0.3418	0.0146	0.3161	0.416	0.0072	0.0102	0.4774	0	7.079	11	0.7926	440683	39106	401577	chr1	235542983	1	1	235542983	235542983	1	1	0.3418	301251	0.0999	1	235542983	*	rs10802800	R	1	235706283	chr1:235706283	rs10802800	a	g	0.3459	-0.0295	0.0067	1.071e-05	235706283	235542983	1	235542983	1	235542983	*	R	0.705882	-4.40299
chr1:235542990:C:T	T	C	0.6444	0.0139	0.5682	0.6687	-0.0119	0.0101	0.238	0	5.662	11	0.895	440683	39106	401577	chr1	235542990	1	1	235542990	235542990	1	1	0.3556	313414	0.1005	1	235542990	*	rs7532018	Y	1	235706290	chr1:235706290	rs7532018	t	c	0.6423	0.029	0.0067	1.506e-05	235706290	235542990	1	235542990	1	235542990	*	Y	-1.17822	4.32836
chr1:235545143:C:A	A	C	0.6621	0.0127	0.589	0.6826	-0.0025	0.0102	0.8095	0	10.605	11	0.4769	440683	39106	401577	chr1	235545143	1	1	235545143	235545143	1	1	0.3379	297814	0.0936	1	235545143	*	rs10925965	M	1	235708443	chr1:235708443	rs10925965	a	c	0.6616	0.029	0.0068	2.034e-05	235708443	235545143	1	235545143	1	235545143	*	M	-0.245098	4.26471
chr1:235546219:C:T	T	C	0.6615	0.0124	0.5878	0.6812	-0.0024	0.0102	0.8101	0	10.57	11	0.48	440683	39106	401577	chr1	235546219	1	1	235546219	235546219	1	1	0.3385	298342	0.0934	1	235546219	*	rs4659923	Y	1	235709519	chr1:235709519	rs4659923	t	c	0.6612	0.0288	0.0067	1.724e-05	235709519	235546219	1	235546219	1	235546219	*	Y	-0.235294	4.29851
chr1:235546310:A:G	A	G	0.3385	0.0124	0.3188	0.4123	0.0025	0.0102	0.8041	0	10.703	11	0.4685	440683	39106	401577	chr1	235546310	1	1	235546310	235546310	1	1	0.3385	298342	0.0935	1	235546310	*	rs10802803	R	1	235709610	chr1:235709610	rs10802803	a	g	0.3388	-0.029	0.0067	1.506e-05	235709610	235546310	1	235546310	1	235546310	*	R	0.245098	-4.32836
chr1:235548388:G:C	C	G	0.6503	0.0113	0.5809	0.6683	-0.0056	0.0101	0.5783	0	9.303	11	0.5939	440683	39106	401577	chr1	235548388	1	1	235548388	235548388	1	1	0.3497	308214	0.0874	1	235548388	*	rs7524848	S	1	235711688	chr1:235711688	rs7524848	c	g	0.6521	0.0284	0.0067	2.253e-05	235711688	235548388	1	235548388	1	235548388	*	S	-0.554455	4.23881
chr1:236029845:G:C	C	G	0.3246	0.0172	0.2726	0.3516	-0.0086	0.0104	0.4062	0	3.113	11	0.9892	440683	39106	401577	chr1	236029845	1	1	236029845	236029845	1	1	0.3246	286091	0.079	1	236029845	*	rs2273586	S	1	236193145	chr1:236193145	rs2273586	c	g	0.3462	0.0238	0.0068	0.0004704	236193145	236029845	1	236029845	1	236029845	*	S	-0.826923	3.5
chr1:236035687:T:C	T	C	0.6766	0.015	0.65	0.7268	-0.0033	0.0104	0.7505	0	5.712	11	0.8919	440683	39106	401577	chr1	236035687	1	1	236035687	236035687	1	1	0.3234	285034	0.0768	1	236035687	*	rs4659619	Y	1	236198987	chr1:236198987	rs4659619	t	c	0.6605	-0.0268	0.0068	8.22e-05	236198987	236035687	1	236035687	1	236035687	*	Y	-0.317308	-3.94118
chr1:236035719:G:T	T	G	0.3024	0.0166	0.2516	0.3307	-0.0047	0.0106	0.6552	0	5.004	11	0.931	440683	39106	401577	chr1	236035719	1	1	236035719	236035719	1	1	0.3024	266525	0.0791	1	236035719	*	rs4660148	K	1	236199019	chr1:236199019	rs4660148	t	g	0.3236	0.0245	0.0068	0.0003183	236199019	236035719	1	236035719	1	236035719	*	K	-0.443396	3.60294
chr1:236036487:T:A	A	T	0.3218	0.0161	0.2705	0.35	0.0027	0.0104	0.7952	0	5.512	11	0.9039	440683	39106	401577	chr1	236036487	1	1	236036487	236036487	1	1	0.3218	283624	0.0795	1	236036487	*	rs4660149	W	1	236199787	chr1:236199787	rs4660149	a	t	0.3389	0.0273	0.0068	6.037e-05	236199787	236036487	1	236036487	1	236036487	*	W	0.259615	4.01471
chr1:236214387:T:C	T	C	0.623	0.0173	0.5614	0.6415	-0.002	0.0099	0.8423	31.2	15.981	11	0.1418	440683	39106	401577	chr1	236214387	1	1	236214387	236214387	1	1	0.377	332275	0.0801	1	236214387	*	rs1405626	Y	1	236377687	chr1:236377687	rs1405626	t	c	0.6129	-0.0231	0.0066	0.0004618	236377687	236214387	1	236214387	1	236214387	*	Y	-0.20202	-3.5
chr1:236252144:G:A	A	G	0.2544	0.0152	0.2292	0.2974	0.0019	0.011	0.8596	0	9.753	11	0.5527	440683	39106	401577	chr1	236252144	1	1	236252144	236252144	1	1	0.2544	224220	0.0682	1	236252144	*	rs1618510	R	1	236415444	chr1:236415444	rs1618510	a	g	0.2582	0.0308	0.0081	0.0001333	236415444	236252144	1	236252144	1	236252144	*	R	0.172727	3.80247
chr1:236256817:G:T	T	G	0.573	0.014	0.5082	0.5914	-0.0152	0.0097	0.1186	0	7.409	11	0.7651	440683	39106	401577	chr1	236256817	1	1	236256817	236256817	1	1	0.427	376343	0.0832	1	236256817	*	rs1405630	K	1	236420117	chr1:236420117	rs1405630	t	g	0.5663	-0.0226	0.0065	0.0004987	236420117	236256817	1	236256817	1	236256817	*	K	-1.56701	-3.47692
chr1:236264367:C:T	T	C	0.0129	0.0008	0.0095	0.0155	-0.0487	0.0435	0.2632	0	6.825	9	0.6553	439171	38674	400497	chr1	236264367	1	1	236264367	236264367	0.988953	0.997311	0.0129	11330.6	0.006	1	236264367	*	rs149520574	Y	1	236427667	chr1:236427667	rs149520574	t	c	0.0116	0.1125	0.0313	0.0003262	236427667	236264367	1	236264367	1	236264367	*	Y	-1.11954	3.59425
chr1:236546208:G:A	A	G	0.0704	0.0102	0.0516	0.0894	-0.0107	0.0188	0.5686	10.9	12.35	11	0.3379	440683	39106	401577	chr1	236546208	1	1	236546208	236546208	1	1	0.0704	62048.2	0.0378	1	236546208	*	rs2298096	R	1	236709508	chr1:236709508	rs2298096	a	g	0.0599	0.0536	0.0135	7.235e-05	236709508	236546208	1	236546208	1	236546208	*	R	-0.569149	3.97037
chr1:236605104:A:G	A	G	0.9312	0.0085	0.9154	0.9484	0.0134	0.0189	0.4778	31.8	16.119	11	0.1368	440683	39106	401577	chr1	236605104	1	1	236605104	236605104	1	1	0.0688	60638	0.033	1	236605104	*	rs965399	R	1	236768404	chr1:236768404	rs965399	a	g	0.9399	-0.0521	0.0135	0.0001146	236768404	236605104	1	236605104	1	236605104	*	R	0.708995	-3.85926
chr1:236606379:A:G	A	G	0.9336	0.0088	0.9175	0.9507	0.0138	0.0194	0.4752	40.2	18.403	11	0.0727	440683	39106	401577	chr1	236606379	1	1	236606379	236606379	1	1	0.0664	58522.7	0.0332	1	236606379	*	rs16834064	R	1	236769679	chr1:236769679	rs16834064	a	g	0.9419	-0.0551	0.0137	5.889e-05	236769679	236606379	1	236606379	1	236606379	*	R	0.71134	-4.0219
chr1:236608140:C:T	T	C	0.0666	0.0088	0.0495	0.0828	-0.0152	0.0193	0.4321	40.4	18.468	11	0.07134	440683	39106	401577	chr1	236608140	1	1	236608140	236608140	1	1	0.0666	58699	0.0333	1	236608140	*	rs74146333	Y	1	236771440	chr1:236771440	rs74146333	t	c	0.0581	0.0544	0.0137	7.304e-05	236771440	236608140	1	236608140	1	236608140	*	Y	-0.787565	3.9708
chr1:236608813:C:T	T	C	0.0664	0.0086	0.0496	0.0823	-0.0147	0.0193	0.448	40.8	18.584	11	0.06898	440683	39106	401577	chr1	236608813	1	1	236608813	236608813	1	1	0.0664	58522.7	0.0327	1	236608813	*	rs4477263	Y	1	236772113	chr1:236772113	rs4477263	t	c	0.0579	0.0541	0.0137	8.004e-05	236772113	236608813	1	236608813	1	236608813	*	Y	-0.761658	3.94891
chr1:236610614:A:T	A	T	0.933	0.0093	0.9157	0.9504	0.0147	0.0193	0.4457	40.5	18.489	11	0.07091	440683	39106	401577	chr1	236610614	1	1	236610614	236610614	1	1	0.067	59051.5	0.0347	1	236610614	*	rs6692961	W	1	236773914	chr1:236773914	rs6692961	a	t	0.9417	-0.0531	0.0137	0.0001082	236773914	236610614	1	236610614	1	236610614	*	W	0.761658	-3.87591
chr1:236612349:G:T	T	G	0.1062	0.0082	0.0823	0.1214	-0.0043	0.0156	0.784	39.6	18.205	11	0.07695	440683	39106	401577	chr1	236612349	1	1	236612349	236612349	1	1	0.1062	93601.1	0.0391	1	236612349	*	rs10925170	D	1	236775649	chr1:236775649	rs10925170	t	g	0.0991	0.0407	0.0108	0.0001607	236775649	236612349	1	236612349	1	236612349	*	D	-0.275641	3.76852
chr1:236612790:C:A	A	C	0.1122	0.0103	0.0851	0.1321	-0.0053	0.0152	0.729	35.9	17.148	11	0.1036	440683	39106	401577	chr1	236612790	1	1	236612790	236612790	1	1	0.1122	98889.3	0.047	1	236612790	*	rs73114893	M	1	236776090	chr1:236776090	rs73114893	a	c	0.1019	0.0401	0.0107	0.0001735	236776090	236612790	1	236612790	1	236612790	*	M	-0.348684	3.74766
chr1:239807742:C:T	T	C	0.0442	0.003	0.0344	0.0544	0.0594	0.0249	0.01701	0	3.193	9	0.9561	93325	36294	57031	chr1	239807742	1	1	239807742	239807742	0.928093	0.142018	0.0442	8249.93	0.02	1	239807742	*	rs61829248	Y	1	239971042	chr1:239971042	rs61829248	t	c	0.0462	0.056	0.0154	0.0002743	239971042	239807742	1	239807742	1	239807742	*	Y	2.38554	3.63636
chr1:239810521:G:A	A	G	0.0447	0.0031	0.0345	0.0555	0.0578	0.0246	0.01864	0	2.803	9	0.9716	93325	36294	57031	chr1	239810521	1	1	239810521	239810521	0.928093	0.142018	0.0447	8343.25	0.021	1	239810521	*	rs61829258	R	1	239973821	chr1:239973821	rs61829258	a	g	0.0462	0.0547	0.0154	0.0003795	239973821	239810521	1	239810521	1	239810521	*	R	2.34959	3.55195
chr1:239812164:C:T	T	C	0.0416	0.0027	0.0333	0.0505	0.0628	0.0256	0.01402	0	4.708	9	0.859	93325	36294	57031	chr1	239812164	1	1	239812164	239812164	0.928093	0.142018	0.0416	7764.64	0.0172	1	239812164	*	rs61831560	Y	1	239975464	chr1:239975464	rs61831560	t	c	0.0431	0.0577	0.016	0.0003159	239975464	239812164	1	239812164	1	239812164	*	Y	2.45312	3.60625
chr1:239813593:G:C	C	G	0.0369	0.0024	0.0279	0.0456	0.0334	0.0272	0.2197	0	7.767	9	0.5578	93325	36294	57031	chr1	239813593	1	1	239813593	239813593	0.928093	0.142018	0.0369	6887.39	0.0177	1	239813593	*	rs61831561	S	1	239976893	chr1:239976893	rs61831561	c	g	0.0371	0.0636	0.0173	0.0002319	239976893	239813593	1	239813593	1	239813593	*	S	1.22794	3.6763
chr1:239924785:G:A	A	G	0.0129	0.0012	0.0115	0.0155	0.1075	0.0463	0.02016	39.3	13.178	8	0.1059	92757	36131	56626	chr1	239924785	1	1	239924785	239924785	0.923925	0.141009	0.0129	2393.13	0.004	1	239924785	*	rs188887798	R	1	240088085	chr1:240088085	rs188887798	a	g	0.0156	0.0951	0.027	0.0004307	240088085	239924785	1	239924785	1	239924785	*	R	2.32181	3.52222
chr1:241594247:G:T	T	G	0.1847	0.0104	0.1459	0.202	0.0286	0.0134	0.03248	0	6.885	10	0.7363	99796	36659	63137	chr1	241594247	1	1	241594247	241594247	0.937426	0.157223	0.1847	36864.6	0.0561	1	241594247	*	rs3765809	K	1	241757549	chr1:241757549	rs3765809	t	g	0.1764	-0.0311	0.0085	0.0002453	241757549	241594247	1	241594247	1	241594247	*	K	2.13433	-3.65882
chr1:241605411:G:A	A	G	0.2096	0.0082	0.1629	0.221	0.013	0.0127	0.3063	0	7.551	10	0.6726	99796	36659	63137	chr1	241605411	1	1	241605411	241605411	0.937426	0.157223	0.2096	41834.5	0.0581	1	241605411	*	rs61827776	R	1	241768713	chr1:241768713	rs61827776	a	g	0.2043	-0.03	0.0081	0.0001983	241768713	241605411	1	241605411	1	241605411	*	R	1.02362	-3.7037
chr1:244126822:G:A	A	G	0.006	0.0013	0.0047	0.0079	0.0076	0.0853	0.9293	25.1	6.675	5	0.246	87866	35086	52780	chr1	244126822	1	1	244126822	244126822	0.897202	0.131432	0.006	1054.39	0.0032	1	244126822	*	rs115137026	R	1	244290124	chr1:244290124	rs115137026	a	g	0.0046	0.1966	0.0548	0.0003304	244290124	244126822	1	244126822	1	244126822	*	R	0.0890973	3.58759
chr1:244720490:G:A	A	G	0.0165	0.0016	0.0128	0.0196	0.1104	0.0441	0.0123	0	5.303	7	0.623	91813	35862	55951	chr1	244720490	1	1	244720490	244720490	0.917046	0.139328	0.0165	3029.83	0.0068	1	244720490	*	rs112611523	R	1	244883792	chr1:244883792	rs112611523	a	g	0.0173	0.0967	0.0273	0.0004023	244883792	244720490	1	244720490	1	244720490	*	R	2.5034	3.54212
chr1:245027793:C:A	A	C	0.3639	0.0281	0.1926	0.4149	-0.0032	0.0106	0.7647	0	4.766	10	0.9062	99796	36659	63137	chr1	245027793	1	1	245027793	245027793	0.937426	0.157223	0.3639	72631.5	0.2223	1	245027793	*	rs600025	M	1	245191095	chr1:245191095	rs600025	a	c	0.3423	0.025	0.0067	0.0001909	245191095	245027793	1	245027793	1	245027793	*	M	-0.301887	3.73134
chr1:245028591:C:T	T	C	0.3534	0.0292	0.1951	0.4068	0.0018	0.0107	0.8679	0	3.639	10	0.9622	99796	36659	63137	chr1	245028591	1	1	245028591	245028591	0.937426	0.157223	0.3534	70535.8	0.2117	1	245028591	*	rs586013	Y	1	245191893	chr1:245191893	rs586013	t	c	0.3296	0.0256	0.0068	0.0001688	245191893	245028591	1	245028591	1	245028591	*	Y	0.168224	3.76471
chr1:245028944:C:A	A	C	0.3513	0.0267	0.3076	0.402	0.0008	0.0107	0.9372	0	3.524	9	0.9399	93325	36294	57031	chr1	245028944	1	1	245028944	245028944	0.928093	0.142018	0.3513	65570.1	0.0944	1	245028944	*	rs632383	M	1	245192246	chr1:245192246	rs632383	a	c	0.3287	0.0242	0.0068	0.0003767	245192246	245028944	1	245028944	1	245028944	*	M	0.0747664	3.55882
chr1:245028994:T:C	T	C	0.6443	0.0299	0.5901	0.8034	-0.0018	0.0107	0.8676	0	3.279	10	0.9741	99796	36659	63137	chr1	245028994	1	1	245028994	245028994	0.937426	0.157223	0.3557	70994.9	0.2133	1	245028994	*	rs545679	Y	1	245192296	chr1:245192296	rs545679	t	c	0.6684	-0.0245	0.0068	0.0003183	245192296	245028994	1	245028994	1	245028994	*	Y	-0.168224	-3.60294
chr1:245029170:T:C	T	C	0.6474	0.0279	0.5947	0.6924	-0.0007	0.0107	0.9453	0	3.519	9	0.9401	93325	36294	57031	chr1	245029170	1	1	245029170	245029170	0.928093	0.142018	0.3526	65812.8	0.0977	1	245029170	*	rs1979568	Y	1	245192472	chr1:245192472	rs1979568	t	c	0.6712	-0.024	0.0068	0.0004211	245192472	245029170	1	245029170	1	245029170	*	Y	-0.0654206	-3.52941
chr1:245030621:T:C	T	C	0.6442	0.0297	0.5903	0.8034	-0.0018	0.0107	0.8691	0	3.38	10	0.971	99796	36659	63137	chr1	245030621	1	1	245030621	245030621	0.937426	0.157223	0.3558	71014.8	0.2131	1	245030621	*	rs675033	Y	1	245193923	chr1:245193923	rs675033	t	c	0.6683	-0.0247	0.0068	0.0002842	245193923	245030621	1	245030621	1	245030621	*	Y	-0.168224	-3.63235
chr1:245031141:A:C	A	C	0.6463	0.0293	0.593	0.8046	-0.0019	0.0107	0.8564	0	3.568	10	0.9647	99796	36659	63137	chr1	245031141	1	1	245031141	245031141	0.937426	0.157223	0.3537	70595.7	0.2116	1	245031141	*	rs659911	M	1	245194443	chr1:245194443	rs659911	a	c	0.67	-0.0247	0.0068	0.0002842	245194443	245031141	1	245031141	1	245031141	*	M	-0.17757	-3.63235
chr1:245031482:T:G	T	G	0.6442	0.0298	0.5902	0.8034	-0.0018	0.0107	0.8655	0	3.224	10	0.9757	99796	36659	63137	chr1	245031482	1	1	245031482	245031482	0.937426	0.157223	0.3558	71014.8	0.2132	1	245031482	*	rs660767	K	1	245194784	chr1:245194784	rs660767	t	g	0.6683	-0.0247	0.0068	0.0002842	245194784	245031482	1	245031482	1	245031482	*	K	-0.168224	-3.63235
chr1:245031762:C:T	T	C	0.3515	0.0266	0.3076	0.4021	0.0011	0.0107	0.9215	0	3.458	9	0.9434	93325	36294	57031	chr1	245031762	1	1	245031762	245031762	0.928093	0.142018	0.3515	65607.5	0.0945	1	245031762	*	rs632676	Y	1	245195064	chr1:245195064	rs632676	t	c	0.3289	0.0244	0.0068	0.0003368	245195064	245031762	1	245031762	1	245031762	*	Y	0.102804	3.58824
chr1:245032315:T:C	T	C	0.6464	0.0293	0.593	0.8046	-0.002	0.0107	0.8488	0	3.416	10	0.9699	99796	36659	63137	chr1	245032315	1	1	245032315	245032315	0.937426	0.157223	0.3536	70575.7	0.2116	1	245032315	*	rs630432	Y	1	245195617	chr1:245195617	rs630432	t	c	0.6702	-0.0247	0.0068	0.0002842	245195617	245032315	1	245032315	1	245032315	*	Y	-0.186916	-3.63235
chr1:245033107:A:G	A	G	0.6463	0.0294	0.5929	0.8045	-0.0019	0.0107	0.8558	0	3.58	10	0.9643	99796	36659	63137	chr1	245033107	1	1	245033107	245033107	0.937426	0.157223	0.3537	70595.7	0.2116	1	245033107	*	rs616540	R	1	245196409	chr1:245196409	rs616540	a	g	0.6702	-0.0247	0.0068	0.0002842	245196409	245033107	1	245033107	1	245033107	*	R	-0.17757	-3.63235
chr1:245033614:G:A	A	G	0.3536	0.0293	0.1952	0.407	0.002	0.0107	0.8483	0	3.574	10	0.9645	99796	36659	63137	chr1	245033614	1	1	245033614	245033614	0.937426	0.157223	0.3536	70575.7	0.2118	1	245033614	*	rs584152	R	1	245196916	chr1:245196916	rs584152	a	g	0.3297	0.0247	0.0068	0.0002842	245196916	245033614	1	245033614	1	245033614	*	R	0.186916	3.63235
chr1:245033799:G:A	A	G	0.3515	0.0267	0.3076	0.4022	0.0009	0.0107	0.9347	0	3.332	9	0.9496	93325	36294	57031	chr1	245033799	1	1	245033799	245033799	0.928093	0.142018	0.3515	65607.5	0.0946	1	245033799	*	rs680826	R	1	245197101	chr1:245197101	rs680826	a	g	0.3288	0.0244	0.0068	0.0003368	245197101	245033799	1	245033799	1	245033799	*	R	0.0841121	3.58824
chr1:245034309:A:G	A	G	0.6464	0.0294	0.593	0.8046	-0.002	0.0107	0.8478	0	3.576	10	0.9644	99796	36659	63137	chr1	245034309	1	1	245034309	245034309	0.937426	0.157223	0.3536	70575.7	0.2116	1	245034309	*	rs2931623	R	1	245197611	chr1:245197611	rs2931623	a	g	0.6708	-0.0247	0.0068	0.0002842	245197611	245034309	1	245034309	1	245034309	*	R	-0.186916	-3.63235
chr1:245034321:A:C	A	C	0.6464	0.0294	0.593	0.8046	-0.0021	0.0107	0.8442	0	3.583	10	0.9642	99796	36659	63137	chr1	245034321	1	1	245034321	245034321	0.937426	0.157223	0.3536	70575.7	0.2116	1	245034321	*	rs2786689	M	1	245197623	chr1:245197623	rs2786689	a	c	0.6708	-0.0248	0.0068	0.0002684	245197623	245034321	1	245034321	1	245034321	*	M	-0.196262	-3.64706
chr1:245034355:T:C	T	C	0.6456	0.0295	0.5917	0.8037	-0.0014	0.0107	0.8938	0	3.808	10	0.9556	99796	36659	63137	chr1	245034355	1	1	245034355	245034355	0.937426	0.157223	0.3544	70735.4	0.212	1	245034355	*	rs2786688	Y	1	245197657	chr1:245197657	rs2786688	t	c	0.6701	-0.0251	0.0068	0.0002259	245197657	245034355	1	245034355	1	245034355	*	Y	-0.130841	-3.69118
chr1:245034429:T:C	T	C	0.6455	0.0295	0.5917	0.8037	-0.0012	0.0107	0.9096	0	3.636	10	0.9623	99796	36659	63137	chr1	245034429	1	1	245034429	245034429	0.937426	0.157223	0.3545	70755.4	0.212	1	245034429	*	rs2786687	Y	1	245197731	chr1:245197731	rs2786687	t	c	0.6695	-0.025	0.0068	0.0002393	245197731	245034429	1	245034429	1	245034429	*	Y	-0.11215	-3.67647
chr1:245034928:G:T	T	G	0.3537	0.0295	0.1954	0.4209	0.0018	0.0107	0.8631	0	3.53	10	0.9661	99796	36659	63137	chr1	245034928	1	1	245034928	245034928	0.937426	0.157223	0.3537	70595.7	0.2255	1	245034928	*	rs665478	K	1	245198230	chr1:245198230	rs665478	t	g	0.3297	0.0245	0.0068	0.0003183	245198230	245034928	1	245034928	1	245034928	*	K	0.168224	3.60294
chr1:245035092:G:T	T	G	0.3516	0.0266	0.3076	0.4022	0.0009	0.0107	0.9297	0	3.407	9	0.9459	93325	36294	57031	chr1	245035092	1	1	245035092	245035092	0.928093	0.142018	0.3516	65626.1	0.0946	1	245035092	*	rs664931	K	1	245198394	chr1:245198394	rs664931	t	g	0.3289	0.0244	0.0068	0.0003368	245198394	245035092	1	245035092	1	245035092	*	K	0.0841121	3.58824
chr1:245035934:C:G	C	G	0.6486	0.0266	0.598	0.6924	-0.0007	0.0107	0.9486	0	3.391	9	0.9467	93325	36294	57031	chr1	245035934	1	1	245035934	245035934	0.928093	0.142018	0.3514	65588.8	0.0944	1	245035934	*	rs680507	S	1	245199236	chr1:245199236	rs680507	c	g	0.6711	-0.0244	0.0068	0.0003368	245199236	245035934	1	245035934	1	245035934	*	S	-0.0654206	-3.58824
chr1:245036681:T:C	T	C	0.6449	0.0294	0.5919	0.8037	-0.0011	0.0107	0.9161	0	3.792	10	0.9562	99796	36659	63137	chr1	245036681	1	1	245036681	245036681	0.937426	0.157223	0.3551	70875.1	0.2118	1	245036681	*	rs694660	Y	1	245199983	chr1:245199983	rs694660	t	c	0.6694	-0.025	0.0068	0.0002393	245199983	245036681	1	245036681	1	245036681	*	Y	-0.102804	-3.67647
chr1:245036766:A:G	A	G	0.6485	0.0266	0.598	0.6924	-0.0007	0.0107	0.9449	0	3.373	9	0.9477	93325	36294	57031	chr1	245036766	1	1	245036766	245036766	0.928093	0.142018	0.3515	65607.5	0.0944	1	245036766	*	rs565883	R	1	245200068	chr1:245200068	rs565883	a	g	0.6711	-0.0244	0.0068	0.0003368	245200068	245036766	1	245036766	1	245036766	*	R	-0.0654206	-3.58824
chr1:245037992:T:C	T	C	0.6483	0.0266	0.5976	0.6924	-0.0007	0.0107	0.9515	0	3.344	9	0.9491	93325	36294	57031	chr1	245037992	1	1	245037992	245037992	0.928093	0.142018	0.3517	65644.8	0.0948	1	245037992	*	rs676842	Y	1	245201294	chr1:245201294	rs676842	t	c	0.6711	-0.0243	0.0068	0.0003562	245201294	245037992	1	245037992	1	245037992	*	Y	-0.0654206	-3.57353
chr1:245038007:G:T	T	G	0.3536	0.0293	0.1954	0.4069	0.0019	0.0107	0.8615	0	3.338	10	0.9723	99796	36659	63137	chr1	245038007	1	1	245038007	245038007	0.937426	0.157223	0.3536	70575.7	0.2115	1	245038007	*	rs650370	K	1	245201309	chr1:245201309	rs650370	t	g	0.3298	0.0245	0.0068	0.0003183	245201309	245038007	1	245038007	1	245038007	*	K	0.17757	3.60294
chr1:245039118:C:T	T	C	0.3515	0.0265	0.3077	0.4019	0.0007	0.0107	0.9451	0	3.35	9	0.9488	93325	36294	57031	chr1	245039118	1	1	245039118	245039118	0.928093	0.142018	0.3515	65607.5	0.0942	1	245039118	*	rs579013	Y	1	245202420	chr1:245202420	rs579013	t	c	0.3289	0.0243	0.0068	0.0003562	245202420	245039118	1	245039118	1	245039118	*	Y	0.0654206	3.57353
chr1:245039416:A:G	A	G	0.3667	0.0306	0.3167	0.5101	0.0019	0.0107	0.8613	0	3.027	9	0.9632	93325	36294	57031	chr1	245039416	1	1	245039416	245039416	0.928093	0.142018	0.3667	68444.6	0.1934	1	245039416	*	rs12044193	R	1	245202718	chr1:245202718	rs12044193	a	g	0.3309	0.0248	0.0068	0.0002684	245202718	245039416	1	245039416	1	245039416	*	R	0.17757	3.64706
chr1:245039631:T:C	T	C	0.6487	0.0265	0.5984	0.6924	-0.0007	0.0107	0.9474	0	3.437	9	0.9444	93325	36294	57031	chr1	245039631	1	1	245039631	245039631	0.928093	0.142018	0.3513	65570.1	0.094	1	245039631	*	rs2786919	Y	1	245202933	chr1:245202933	rs2786919	t	c	0.6711	-0.0243	0.0068	0.0003562	245202933	245039631	1	245039631	1	245039631	*	Y	-0.0654206	-3.57353
chr1:245039808:C:G	C	G	0.6455	0.0295	0.5918	0.8038	-0.0013	0.0107	0.9056	0	3.545	10	0.9656	99796	36659	63137	chr1	245039808	1	1	245039808	245039808	0.937426	0.157223	0.3545	70755.4	0.212	1	245039808	*	rs621087	S	1	245203110	chr1:245203110	rs621087	c	g	0.6694	-0.0251	0.0068	0.0002259	245203110	245039808	1	245039808	1	245039808	*	S	-0.121495	-3.69118
chr1:245040099:T:C	T	C	0.6435	0.0299	0.5893	0.8026	-0.001	0.0107	0.9238	0	3.461	10	0.9684	99796	36659	63137	chr1	245040099	1	1	245040099	245040099	0.937426	0.157223	0.3565	71154.5	0.2133	1	245040099	*	rs599171	Y	1	245203401	chr1:245203401	rs599171	t	c	0.6675	-0.0251	0.0068	0.0002259	245203401	245040099	1	245040099	1	245040099	*	Y	-0.0934579	-3.69118
chr1:245040758:A:G	A	G	0.6464	0.0275	0.594	0.6922	-0.0017	0.0107	0.8728	0	3.29	9	0.9517	93325	36294	57031	chr1	245040758	1	1	245040758	245040758	0.928093	0.142018	0.3536	65999.4	0.0982	1	245040758	*	rs612212	R	1	245204060	chr1:245204060	rs612212	a	g	0.6705	-0.0245	0.0068	0.0003183	245204060	245040758	1	245040758	1	245040758	*	R	-0.158879	-3.60294
chr1:245040798:G:T	T	G	0.3513	0.0264	0.3075	0.4016	0.0009	0.0107	0.9322	0	3.358	9	0.9484	93325	36294	57031	chr1	245040798	1	1	245040798	245040798	0.928093	0.142018	0.3513	65570.1	0.0941	1	245040798	*	rs556935	K	1	245204100	chr1:245204100	rs556935	t	g	0.3288	0.0241	0.0068	0.0003984	245204100	245040798	1	245040798	1	245040798	*	K	0.0841121	3.54412
chr1:245041527:G:A	A	G	0.3513	0.0264	0.3075	0.4014	0.0007	0.0107	0.9453	0	3.371	9	0.9478	93325	36294	57031	chr1	245041527	1	1	245041527	245041527	0.928093	0.142018	0.3513	65570.1	0.0939	1	245041527	*	rs626106	R	1	245204829	chr1:245204829	rs626106	a	g	0.3289	0.0241	0.0068	0.0003984	245204829	245041527	1	245041527	1	245041527	*	R	0.0654206	3.54412
chr1:245042375:T:A	A	T	0.6311	0.031	0.4878	0.6829	-0.0019	0.0107	0.8603	0	2.567	9	0.979	93325	36294	57031	chr1	245042375	1	1	245042375	245042375	0.928093	0.142018	0.3689	68855.2	0.1951	1	245042375	*	rs2029249	W	1	245205677	chr1:245205677	rs2029249	a	t	0.667	-0.0246	0.0068	0.0003008	245205677	245042375	1	245042375	1	245042375	*	W	-0.17757	-3.61765
chr1:245042588:C:T	T	C	0.6337	0.0313	0.4897	0.6893	-0.0027	0.0107	0.8014	0	2.9	9	0.9681	93325	36294	57031	chr1	245042588	1	1	245042588	245042588	0.928093	0.142018	0.3663	68369.9	0.1996	1	245042588	*	rs12728471	Y	1	245205890	chr1:245205890	rs12728471	t	c	0.6688	-0.0257	0.0068	0.0001592	245205890	245042588	1	245042588	1	245042588	*	Y	-0.252336	-3.77941
chr1:245043157:T:C	T	C	0.3655	0.03	0.3168	0.5075	0.0019	0.0107	0.8594	0	2.511	9	0.9806	93325	36294	57031	chr1	245043157	1	1	245043157	245043157	0.928093	0.142018	0.3655	68220.6	0.1907	1	245043157	*	rs2065959	Y	1	245206459	chr1:245206459	rs2065959	t	c	0.3312	0.0241	0.0068	0.0003984	245206459	245043157	1	245043157	1	245043157	*	Y	0.17757	3.54412
chr1:245044135:T:C	T	C	0.365	0.03	0.3165	0.5074	0.0021	0.0107	0.8457	0	2.514	9	0.9805	93325	36294	57031	chr1	245044135	1	1	245044135	245044135	0.928093	0.142018	0.365	68127.2	0.1909	1	245044135	*	rs1572554	Y	1	245207437	chr1:245207437	rs1572554	t	c	0.3301	0.024	0.0068	0.0004211	245207437	245044135	1	245044135	1	245044135	*	Y	0.196262	3.52941
chr1:245045832:A:G	A	G	0.3654	0.0302	0.3165	0.5074	0.0027	0.0107	0.7992	0	2.735	9	0.9739	93325	36294	57031	chr1	245045832	1	1	245045832	245045832	0.928093	0.142018	0.3654	68201.9	0.1909	1	245045832	*	rs4020082	R	1	245209134	chr1:245209134	rs4020082	a	g	0.3303	0.0254	0.0068	0.0001898	245209134	245045832	1	245045832	1	245045832	*	R	0.252336	3.73529
chr1:245047496:G:A	A	G	0.3524	0.0263	0.308	0.4023	0.0014	0.0107	0.8958	0	3.067	9	0.9616	93325	36294	57031	chr1	245047496	1	1	245047496	245047496	0.928093	0.142018	0.3524	65775.5	0.0943	1	245047496	*	rs594857	R	1	245210798	chr1:245210798	rs594857	a	g	0.3301	0.024	0.0068	0.0004211	245210798	245047496	1	245047496	1	245047496	*	R	0.130841	3.52941
chr1:245047605:A:G	A	G	0.6485	0.0264	0.5984	0.6923	-0.0003	0.0107	0.9744	0	3.068	9	0.9615	93325	36294	57031	chr1	245047605	1	1	245047605	245047605	0.928093	0.142018	0.3515	65607.5	0.0939	1	245047605	*	rs2632552	R	1	245210907	chr1:245210907	rs2632552	a	g	0.67	-0.0241	0.0068	0.0003984	245210907	245047605	1	245047605	1	245047605	*	R	-0.0280374	-3.54412
chr1:245047906:C:T	T	C	0.3531	0.0267	0.3082	0.4038	0.0019	0.0107	0.86	0	3.277	9	0.9523	93325	36294	57031	chr1	245047906	1	1	245047906	245047906	0.928093	0.142018	0.3531	65906.1	0.0956	1	245047906	*	rs531343	Y	1	245211208	chr1:245211208	rs531343	t	c	0.3304	0.0243	0.0068	0.0003562	245211208	245047906	1	245047906	1	245047906	*	Y	0.17757	3.57353
chr1:245048191:C:G	C	G	0.3659	0.0298	0.317	0.5063	0.0031	0.0107	0.7752	0	2.471	9	0.9816	93325	36294	57031	chr1	245048191	1	1	245048191	245048191	0.928093	0.142018	0.3659	68295.2	0.1893	1	245048191	*	rs10803255	S	1	245211493	chr1:245211493	rs10803255	c	g	0.331	0.0247	0.0068	0.0002842	245211493	245048191	1	245048191	1	245048191	*	S	0.28972	3.63235
chr1:245048379:G:C	C	G	0.6341	0.0298	0.492	0.683	-0.0034	0.0107	0.754	0	2.455	9	0.9821	93325	36294	57031	chr1	245048379	1	1	245048379	245048379	0.928093	0.142018	0.3659	68295.2	0.191	1	245048379	*	rs10803256	B	1	245211681	chr1:245211681	rs10803256	c	g	0.6688	-0.0247	0.0068	0.0002842	245211681	245048379	1	245048379	1	245048379	*	B	-0.317757	-3.63235
chr1:245048628:T:C	T	C	0.6468	0.026	0.5978	0.6916	-0.0023	0.0107	0.8324	0	3.268	9	0.9527	93325	36294	57031	chr1	245048628	1	1	245048628	245048628	0.928093	0.142018	0.3532	65924.8	0.0938	1	245048628	*	rs2786685	Y	1	245211930	chr1:245211930	rs2786685	t	c	0.6695	-0.0245	0.0068	0.0003183	245211930	245048628	1	245048628	1	245048628	*	Y	-0.214953	-3.60294
chr1:245048671:C:G	C	G	0.3671	0.0291	0.3174	0.5079	0.0016	0.0107	0.8802	0	2.236	9	0.9872	93325	36294	57031	chr1	245048671	1	1	245048671	245048671	0.928093	0.142018	0.3671	68519.2	0.1905	1	245048671	*	rs10803257	S	1	245211973	chr1:245211973	rs10803257	c	g	0.3328	0.0244	0.0068	0.0003368	245211973	245048671	1	245048671	1	245048671	*	S	0.149533	3.58824
chr1:245048715:T:C	T	C	0.3646	0.0293	0.3169	0.5058	0.0023	0.0107	0.8304	0	2.293	9	0.9859	93325	36294	57031	chr1	245048715	1	1	245048715	245048715	0.928093	0.142018	0.3646	68052.6	0.1889	1	245048715	*	rs10927379	Y	1	245212017	chr1:245212017	rs10927379	t	c	0.3307	0.0241	0.0068	0.0003984	245212017	245048715	1	245048715	1	245048715	*	Y	0.214953	3.54412
chr1:245049748:T:C	T	C	0.6476	0.0262	0.5979	0.6917	-0.0015	0.0107	0.8921	0	3.075	9	0.9613	93325	36294	57031	chr1	245049748	1	1	245049748	245049748	0.928093	0.142018	0.3524	65775.5	0.0938	1	245049748	*	rs619449	Y	1	245213050	chr1:245213050	rs619449	t	c	0.6698	-0.0239	0.0068	0.0004451	245213050	245049748	1	245049748	1	245049748	*	Y	-0.140187	-3.51471
chr1:245049779:A:G	A	G	0.6476	0.0262	0.5979	0.6917	-0.0015	0.0107	0.8879	0	3.073	9	0.9613	93325	36294	57031	chr1	245049779	1	1	245049779	245049779	0.928093	0.142018	0.3524	65775.5	0.0938	1	245049779	*	rs471641	R	1	245213081	chr1:245213081	rs471641	a	g	0.6698	-0.0239	0.0068	0.0004451	245213081	245049779	1	245049779	1	245049779	*	R	-0.140187	-3.51471
chr1:245050467:T:G	T	G	0.6477	0.0262	0.598	0.6918	-0.0015	0.0107	0.8893	0	3.055	9	0.9621	93325	36294	57031	chr1	245050467	1	1	245050467	245050467	0.928093	0.142018	0.3523	65756.8	0.0938	1	245050467	*	rs608965	K	1	245213769	chr1:245213769	rs608965	t	g	0.6698	-0.0239	0.0068	0.0004451	245213769	245050467	1	245050467	1	245050467	*	K	-0.140187	-3.51471
chr1:245050578:C:T	T	C	0.3524	0.0262	0.3083	0.4022	0.0016	0.0107	0.8791	0	3.062	9	0.9618	93325	36294	57031	chr1	245050578	1	1	245050578	245050578	0.928093	0.142018	0.3524	65775.5	0.0939	1	245050578	*	rs588923	Y	1	245213880	chr1:245213880	rs588923	t	c	0.3301	0.0239	0.0068	0.0004451	245213880	245050578	1	245050578	1	245050578	*	Y	0.149533	3.51471
chr1:245052581:T:C	T	C	0.6428	0.0284	0.5888	0.69	-0.0009	0.0107	0.9365	0	2.732	9	0.974	93325	36294	57031	chr1	245052581	1	1	245052581	245052581	0.928093	0.142018	0.3572	66671.4	0.1012	1	245052581	*	rs667046	Y	1	245215883	chr1:245215883	rs667046	t	c	0.6675	-0.0238	0.0068	0.0004704	245215883	245052581	1	245052581	1	245052581	*	Y	-0.0841121	-3.5
chr1:245606061:A:G	A	G	0.7178	0.0087	0.6972	0.7406	-0.0249	0.0113	0.0269	0	7.967	9	0.5375	98852	36390	62462	chr1	245606061	1	1	245606061	245606061	0.930548	0.155542	0.2822	55792.1	0.0434	1	245606061	*	rs1629928	R	1	245769363	chr1:245769363	rs1629928	a	g	0.7107	-0.0259	0.0071	0.000275	245769363	245606061	1	245606061	1	245606061	*	R	-2.20354	-3.64789
chr2:375873:C:G	C	G	0.9617	0.0042	0.9547	0.9745	-0.0246	0.026	0.3431	0	9.227	11	0.601	440683	39106	401577	chr2	375873	2	2	375873	375873	1	1	0.0383	33756.3	0.0198	2	375873	*	rs74495980	B	2	375873	chr2:375873	rs74495980	c	g	0.9632	0.0697	0.0178	9.008e-05	375873	375873	2	375873	2	375873	*	B	-0.946154	3.91573
chr2:380055:G:A	A	G	0.0384	0.0041	0.0255	0.0452	0.027	0.026	0.299	0	9.559	11	0.5704	440683	39106	401577	chr2	380055	2	2	380055	380055	1	1	0.0384	33844.5	0.0197	2	380055	*	rs141224959	R	2	380055	chr2:380055	rs141224959	a	g	0.0368	-0.0699	0.0178	8.598e-05	380055	380055	2	380055	2	380055	*	R	1.03846	-3.92697
chr2:408713:G:A	A	G	0.0502	0.0073	0.0343	0.0639	0.0635	0.0227	0.005095	0	4.875	11	0.9371	440683	39106	401577	chr2	408713	2	2	408713	408713	1	1	0.0502	44244.6	0.0296	2	408713	*	rs62106252	R	2	408713	chr2:408713	rs62106252	a	g	0.0463	-0.0943	0.0162	6.224e-09	408713	408713	2	408713	2	408713	*	R	2.79736	-5.82099
chr2:417167:T:C	T	C	0.9484	0.0081	0.9332	0.9657	-0.0634	0.022	0.003966	0	4.388	11	0.9572	440683	39106	401577	chr2	417167	2	2	417167	417167	1	1	0.0516	45478.5	0.0325	2	417167	*	rs62106258	Y	2	417167	chr2:417167	rs62106258	t	c	0.9539	0.0995	0.0161	6.792e-10	417167	417167	2	417167	2	417167	*	Y	-2.88182	6.18012
chr2:422144:T:C	T	C	0.9484	0.008	0.9333	0.9656	-0.0612	0.022	0.005457	0	4.09	11	0.9672	440683	39106	401577	chr2	422144	2	2	422144	422144	1	1	0.0516	45478.5	0.0323	2	422144	*	rs62107261	Y	2	422144	chr2:422144	rs62107261	t	c	0.9541	0.1019	0.0161	2.621e-10	422144	422144	2	422144	2	422144	*	Y	-2.78182	6.32919
chr2:430975:C:T	T	C	0.0366	0.0049	0.0241	0.0453	0.0278	0.0261	0.288	0	3.455	11	0.9832	440683	39106	401577	chr2	430975	2	2	430975	430975	1	1	0.0366	32258	0.0212	2	430975	*	rs77165542	Y	2	430975	chr2:430975	rs77165542	t	c	0.0336	-0.0936	0.0188	6.819e-07	430975	430975	2	430975	2	430975	*	Y	1.06513	-4.97872
chr2:434668:G:A	A	G	0.3481	0.0111	0.3265	0.3725	0.0037	0.01	0.7093	0	8.347	11	0.6819	440683	39106	401577	chr2	434668	2	2	434668	434668	1	1	0.3481	306804	0.046	2	434668	*	rs12475496	R	2	434668	chr2:434668	rs12475496	a	g	0.3648	0.0238	0.0066	0.0003084	434668	434668	2	434668	2	434668	*	R	0.37	3.60606
chr2:437664:A:G	A	G	0.6501	0.0108	0.6266	0.6722	-0.0044	0.01	0.6594	0	8.538	11	0.6645	440683	39106	401577	chr2	437664	2	2	437664	437664	1	1	0.3499	308390	0.0456	2	437664	*	rs2685230	R	2	437664	chr2:437664	rs2685230	a	g	0.6347	-0.0236	0.0067	0.0004285	437664	437664	2	437664	2	437664	*	R	-0.44	-3.52239
chr2:455477:C:T	T	C	0.0373	0.0051	0.0225	0.0465	0.0259	0.0256	0.3123	0	4.422	11	0.9559	440683	39106	401577	chr2	455477	2	2	455477	455477	1	1	0.0373	32875	0.024	2	455477	*	rs76111507	Y	2	455477	chr2:455477	rs76111507	t	c	0.0347	-0.0857	0.0184	3.309e-06	455477	455477	2	455477	2	455477	*	Y	1.01172	-4.65761
chr2:466003:G:A	A	G	0.0526	0.0082	0.0339	0.068	0.0506	0.0217	0.01954	0	4.606	11	0.9487	440683	39106	401577	chr2	466003	2	2	466003	466003	1	1	0.0526	46359.9	0.0341	2	466003	*	rs62104180	R	2	466003	chr2:466003	rs62104180	a	g	0.0469	-0.0908	0.0159	1.161e-08	466003	466003	2	466003	2	466003	*	R	2.3318	-5.71069
chr2:552493:T:C	T	C	0.9191	0.005	0.898	0.9311	-0.013	0.0175	0.4559	7.2	11.85	11	0.375	440683	39106	401577	chr2	552493	2	2	552493	552493	1	1	0.0809	71302.5	0.0331	2	552493	*	rs73146364	Y	2	552493	chr2:552493	rs73146364	t	c	0.9222	0.0454	0.012	0.0001629	552493	552493	2	552493	2	552493	*	Y	-0.742857	3.78333
chr2:552586:T:C	T	C	0.919	0.005	0.898	0.9311	-0.013	0.0175	0.456	7.3	11.864	11	0.374	440683	39106	401577	chr2	552586	2	2	552586	552586	1	1	0.081	71390.6	0.0331	2	552586	*	rs73146366	Y	2	552586	chr2:552586	rs73146366	t	c	0.9222	0.0454	0.012	0.0001629	552586	552586	2	552586	2	552586	*	Y	-0.742857	3.78333
chr2:552833:A:G	A	G	0.9191	0.005	0.898	0.9311	-0.0129	0.0175	0.4618	7.6	11.909	11	0.3706	440683	39106	401577	chr2	552833	2	2	552833	552833	1	1	0.0809	71302.5	0.0331	2	552833	*	rs3923528	R	2	552833	chr2:552833	rs3923528	a	g	0.9222	0.0455	0.012	0.0001576	552833	552833	2	552833	2	552833	*	R	-0.737143	3.79167
chr2:552959:G:C	C	G	0.081	0.005	0.0689	0.102	0.0131	0.0175	0.4529	7.1	11.837	11	0.376	440683	39106	401577	chr2	552959	2	2	552959	552959	1	1	0.081	71390.6	0.0331	2	552959	*	rs4332952	S	2	552959	chr2:552959	rs4332952	c	g	0.0778	-0.0456	0.012	0.0001524	552959	552959	2	552959	2	552959	*	S	0.748571	-3.8
chr2:553113:G:A	A	G	0.0811	0.0051	0.069	0.1027	0.0127	0.0175	0.4679	6.8	11.809	11	0.3782	440683	39106	401577	chr2	553113	2	2	553113	553113	1	1	0.0811	71478.8	0.0337	2	553113	*	rs4332953	R	2	553113	chr2:553113	rs4332953	a	g	0.0778	-0.0457	0.012	0.0001474	553113	553113	2	553113	2	553113	*	R	0.725714	-3.80833
chr2:553986:A:C	A	C	0.9189	0.005	0.8974	0.9306	-0.0146	0.0175	0.4033	5.4	11.628	11	0.3923	440683	39106	401577	chr2	553986	2	2	553986	553986	1	1	0.0811	71478.8	0.0332	2	553986	*	rs13414109	M	2	553986	chr2:553986	rs13414109	a	c	0.9221	0.0455	0.012	0.0001576	553986	553986	2	553986	2	553986	*	M	-0.834286	3.79167
chr2:554109:C:T	T	C	0.081	0.005	0.0693	0.1026	0.0132	0.0175	0.4512	1.3	11.147	11	0.431	440683	39106	401577	chr2	554109	2	2	554109	554109	1	1	0.081	71390.6	0.0333	2	554109	*	rs13411762	Y	2	554109	chr2:554109	rs13411762	t	c	0.0777	-0.0464	0.012	0.0001164	554109	554109	2	554109	2	554109	*	Y	0.754286	-3.86667
chr2:554496:A:G	A	G	0.919	0.005	0.8974	0.9308	-0.0133	0.0175	0.4482	1.5	11.169	11	0.4292	440683	39106	401577	chr2	554496	2	2	554496	554496	1	1	0.081	71390.6	0.0334	2	554496	*	rs58378369	R	2	554496	chr2:554496	rs58378369	a	g	0.9222	0.0457	0.012	0.0001474	554496	554496	2	554496	2	554496	*	R	-0.76	3.80833
chr2:554949:T:C	T	C	0.919	0.005	0.8974	0.9308	-0.0134	0.0175	0.4436	1	11.111	11	0.434	440683	39106	401577	chr2	554949	2	2	554949	554949	1	1	0.081	71390.6	0.0334	2	554949	*	rs6733854	Y	2	554949	chr2:554949	rs6733854	t	c	0.9222	0.0454	0.012	0.0001629	554949	554949	2	554949	2	554949	*	Y	-0.765714	3.78333
chr2:555107:G:A	A	G	0.081	0.005	0.0692	0.1026	0.0132	0.0175	0.4509	0.6	11.064	11	0.4379	440683	39106	401577	chr2	555107	2	2	555107	555107	1	1	0.081	71390.6	0.0334	2	555107	*	rs6716401	R	2	555107	chr2:555107	rs6716401	a	g	0.0774	-0.0472	0.0125	0.0001517	555107	555107	2	555107	2	555107	*	R	0.754286	-3.776
chr2:555394:C:T	T	C	0.081	0.005	0.0692	0.1029	0.0136	0.0175	0.4374	0.4	11.041	11	0.4398	440683	39106	401577	chr2	555394	2	2	555394	555394	1	1	0.081	71390.6	0.0337	2	555394	*	rs1573989	Y	2	555394	chr2:555394	rs1573989	t	c	0.0778	-0.0453	0.012	0.0001684	555394	555394	2	555394	2	555394	*	Y	0.777143	-3.775
chr2:555510:G:A	A	G	0.081	0.005	0.0692	0.1026	0.0127	0.0175	0.4688	2.5	11.278	11	0.4203	440683	39106	401577	chr2	555510	2	2	555510	555510	1	1	0.081	71390.6	0.0334	2	555510	*	rs10186386	R	2	555510	chr2:555510	rs10186386	a	g	0.078	-0.0463	0.012	0.0001204	555510	555510	2	555510	2	555510	*	R	0.725714	-3.85833
chr2:555814:T:C	T	C	0.919	0.005	0.8974	0.9308	-0.0133	0.0175	0.4465	1.2	11.131	11	0.4323	440683	39106	401577	chr2	555814	2	2	555814	555814	1	1	0.081	71390.6	0.0334	2	555814	*	rs56325302	Y	2	555814	chr2:555814	rs56325302	t	c	0.9223	0.0456	0.012	0.0001524	555814	555814	2	555814	2	555814	*	Y	-0.76	3.8
chr2:555978:C:T	T	C	0.0817	0.0047	0.0692	0.1025	0.0137	0.0174	0.4326	2.3	11.262	11	0.4216	440683	39106	401577	chr2	555978	2	2	555978	555978	1	1	0.0817	72007.6	0.0333	2	555978	*	rs60886478	Y	2	555978	chr2:555978	rs60886478	t	c	0.0779	-0.0464	0.012	0.0001164	555978	555978	2	555978	2	555978	*	Y	0.787356	-3.86667
chr2:556006:A:G	A	G	0.919	0.005	0.8974	0.9308	-0.0133	0.0175	0.4461	1.3	11.141	11	0.4316	440683	39106	401577	chr2	556006	2	2	556006	556006	1	1	0.081	71390.6	0.0334	2	556006	*	rs73146386	R	2	556006	chr2:556006	rs73146386	a	g	0.9223	0.0456	0.012	0.0001524	556006	556006	2	556006	2	556006	*	R	-0.76	3.8
chr2:556088:T:C	T	C	0.919	0.005	0.8974	0.9308	-0.0133	0.0175	0.4464	1.2	11.129	11	0.4325	440683	39106	401577	chr2	556088	2	2	556088	556088	1	1	0.081	71390.6	0.0334	2	556088	*	rs17042013	Y	2	556088	chr2:556088	rs17042013	t	c	0.9223	0.0457	0.012	0.0001474	556088	556088	2	556088	2	556088	*	Y	-0.76	3.80833
chr2:556179:G:A	A	G	0.081	0.005	0.0692	0.1026	0.0132	0.0175	0.4498	1.4	11.157	11	0.4302	440683	39106	401577	chr2	556179	2	2	556179	556179	1	1	0.081	71390.6	0.0334	2	556179	*	rs73146388	R	2	556179	chr2:556179	rs73146388	a	g	0.0777	-0.0456	0.012	0.0001524	556179	556179	2	556179	2	556179	*	R	0.754286	-3.8
chr2:556229:C:T	T	C	0.081	0.005	0.0692	0.1026	0.0133	0.0175	0.4467	1.2	11.129	11	0.4325	440683	39106	401577	chr2	556229	2	2	556229	556229	1	1	0.081	71390.6	0.0334	2	556229	*	rs59155397	Y	2	556229	chr2:556229	rs59155397	t	c	0.0777	-0.0457	0.012	0.0001474	556229	556229	2	556229	2	556229	*	Y	0.76	-3.80833
chr2:556653:C:T	T	C	0.0811	0.005	0.0693	0.1025	0.0132	0.0175	0.4499	0.3	11.029	11	0.4409	440683	39106	401577	chr2	556653	2	2	556653	556653	1	1	0.0811	71478.8	0.0332	2	556653	*	rs60942644	Y	2	556653	chr2:556653	rs60942644	t	c	0.0778	-0.0454	0.012	0.0001629	556653	556653	2	556653	2	556653	*	Y	0.754286	-3.78333
chr2:556664:C:T	T	C	0.081	0.005	0.0692	0.1026	0.0133	0.0175	0.4479	0.9	11.097	11	0.4352	440683	39106	401577	chr2	556664	2	2	556664	556664	1	1	0.081	71390.6	0.0334	2	556664	*	rs56358124	Y	2	556664	chr2:556664	rs56358124	t	c	0.0777	-0.0456	0.012	0.0001524	556664	556664	2	556664	2	556664	*	Y	0.76	-3.8
chr2:556738:A:G	A	G	0.919	0.005	0.8975	0.9308	-0.0133	0.0175	0.4468	1	11.116	11	0.4336	440683	39106	401577	chr2	556738	2	2	556738	556738	1	1	0.081	71390.6	0.0333	2	556738	*	rs10203898	R	2	556738	chr2:556738	rs10203898	a	g	0.9223	0.0457	0.012	0.0001474	556738	556738	2	556738	2	556738	*	R	-0.76	3.80833
chr2:556792:T:C	T	C	0.919	0.005	0.8975	0.9308	-0.0136	0.0175	0.4369	0.1	11.01	11	0.4424	440683	39106	401577	chr2	556792	2	2	556792	556792	1	1	0.081	71390.6	0.0333	2	556792	*	rs73146390	Y	2	556792	chr2:556792	rs73146390	t	c	0.9222	0.0457	0.012	0.0001474	556792	556792	2	556792	2	556792	*	Y	-0.777143	3.80833
chr2:556797:C:T	T	C	0.081	0.005	0.0692	0.1025	0.0136	0.0175	0.4367	0.1	11.006	11	0.4428	440683	39106	401577	chr2	556797	2	2	556797	556797	1	1	0.081	71390.6	0.0333	2	556797	*	rs73910241	Y	2	556797	chr2:556797	rs73910241	t	c	0.0778	-0.0456	0.012	0.0001524	556797	556797	2	556797	2	556797	*	Y	0.777143	-3.8
chr2:556824:T:C	T	C	0.919	0.005	0.8975	0.9308	-0.0136	0.0175	0.4367	0.1	11.01	11	0.4424	440683	39106	401577	chr2	556824	2	2	556824	556824	1	1	0.081	71390.6	0.0333	2	556824	*	rs56355782	Y	2	556824	chr2:556824	rs56355782	t	c	0.9222	0.0456	0.012	0.0001524	556824	556824	2	556824	2	556824	*	Y	-0.777143	3.8
chr2:557069:C:A	A	C	0.081	0.005	0.0692	0.1025	0.0136	0.0175	0.4374	0	10.985	11	0.4445	440683	39106	401577	chr2	557069	2	2	557069	557069	1	1	0.081	71390.6	0.0333	2	557069	*	rs10201828	M	2	557069	chr2:557069	rs10201828	a	c	0.0777	-0.0455	0.012	0.0001576	557069	557069	2	557069	2	557069	*	M	0.777143	-3.79167
chr2:557073:A:G	A	G	0.919	0.005	0.8975	0.9308	-0.0136	0.0175	0.4376	0	10.989	11	0.4442	440683	39106	401577	chr2	557073	2	2	557073	557073	1	1	0.081	71390.6	0.0333	2	557073	*	rs10206492	R	2	557073	chr2:557073	rs10206492	a	g	0.9223	0.0455	0.012	0.0001576	557073	557073	2	557073	2	557073	*	R	-0.777143	3.79167
chr2:557099:A:G	A	G	0.919	0.005	0.8975	0.9308	-0.0136	0.0175	0.4373	0	10.983	11	0.4447	440683	39106	401577	chr2	557099	2	2	557099	557099	1	1	0.081	71390.6	0.0333	2	557099	*	rs10206496	R	2	557099	chr2:557099	rs10206496	a	g	0.9223	0.0455	0.012	0.0001576	557099	557099	2	557099	2	557099	*	R	-0.777143	3.79167
chr2:557123:G:T	T	G	0.081	0.005	0.0692	0.1025	0.0136	0.0175	0.437	0	10.977	11	0.4452	440683	39106	401577	chr2	557123	2	2	557123	557123	1	1	0.081	71390.6	0.0333	2	557123	*	rs10192669	K	2	557123	chr2:557123	rs10192669	t	g	0.0777	-0.0455	0.012	0.0001576	557123	557123	2	557123	2	557123	*	K	0.777143	-3.79167
chr2:557205:T:C	T	C	0.919	0.005	0.8975	0.9308	-0.0134	0.0175	0.442	0.3	11.036	11	0.4402	440683	39106	401577	chr2	557205	2	2	557205	557205	1	1	0.081	71390.6	0.0333	2	557205	*	rs10209543	Y	2	557205	chr2:557205	rs10209543	t	c	0.9223	0.0457	0.012	0.0001474	557205	557205	2	557205	2	557205	*	Y	-0.765714	3.80833
chr2:557322:T:C	T	C	0.919	0.005	0.8975	0.9308	-0.0132	0.0175	0.4491	0.9	11.096	11	0.4352	440683	39106	401577	chr2	557322	2	2	557322	557322	1	1	0.081	71390.6	0.0333	2	557322	*	rs10209658	Y	2	557322	chr2:557322	rs10209658	t	c	0.9223	0.0458	0.012	0.0001425	557322	557322	2	557322	2	557322	*	Y	-0.754286	3.81667
chr2:557624:G:A	A	G	0.081	0.005	0.0692	0.1024	0.0135	0.0175	0.4409	2.7	11.3	11	0.4185	440683	39106	401577	chr2	557624	2	2	557624	557624	1	1	0.081	71390.6	0.0332	2	557624	*	rs56046241	R	2	557624	chr2:557624	rs56046241	a	g	0.0777	-0.0458	0.012	0.0001425	557624	557624	2	557624	2	557624	*	R	0.771429	-3.81667
chr2:558048:T:G	T	G	0.9279	0.0045	0.9093	0.9386	-0.014	0.0185	0.4483	15.6	13.036	11	0.291	440683	39106	401577	chr2	558048	2	2	558048	558048	1	1	0.0721	63546.5	0.0293	2	558048	*	rs73146394	K	2	558048	chr2:558048	rs73146394	t	g	0.9335	0.0471	0.0131	0.0003197	558048	558048	2	558048	2	558048	*	K	-0.756757	3.59542
chr2:558080:G:T	T	G	0.0719	0.0044	0.0615	0.0907	0.0144	0.0185	0.4367	15.5	13.023	11	0.2918	440683	39106	401577	chr2	558080	2	2	558080	558080	1	1	0.0719	63370.2	0.0292	2	558080	*	rs73146396	K	2	558080	chr2:558080	rs73146396	t	g	0.0665	-0.047	0.0131	0.0003292	558080	558080	2	558080	2	558080	*	K	0.778378	-3.58779
chr2:558281:A:G	A	G	0.9189	0.005	0.8982	0.931	-0.0127	0.0175	0.4681	0	10.239	11	0.509	440683	39106	401577	chr2	558281	2	2	558281	558281	1	1	0.0811	71478.8	0.0328	2	558281	*	rs78285703	R	2	558281	chr2:558281	rs78285703	a	g	0.9223	0.046	0.012	0.0001333	558281	558281	2	558281	2	558281	*	R	-0.725714	3.83333
chr2:558286:T:C	T	C	0.9189	0.005	0.8982	0.931	-0.0127	0.0175	0.4668	0	10.251	11	0.508	440683	39106	401577	chr2	558286	2	2	558286	558286	1	1	0.0811	71478.8	0.0328	2	558286	*	rs77657999	Y	2	558286	chr2:558286	rs77657999	t	c	0.9223	0.0458	0.012	0.0001425	558286	558286	2	558286	2	558286	*	Y	-0.725714	3.81667
chr2:558323:C:T	T	C	0.0809	0.0049	0.0691	0.1014	0.0133	0.0175	0.4477	0	10.642	11	0.4737	440683	39106	401577	chr2	558323	2	2	558323	558323	1	1	0.0809	71302.5	0.0323	2	558323	*	rs73135425	H	2	558323	chr2:558323	rs73135425	t	c	0.0778	-0.0453	0.012	0.0001684	558323	558323	2	558323	2	558323	*	H	0.76	-3.775
chr2:558650:C:G	C	G	0.9193	0.0048	0.8982	0.9306	-0.0172	0.0175	0.3264	0	10.381	11	0.4965	440683	39106	401577	chr2	558650	2	2	558650	558650	1	1	0.0807	71126.2	0.0324	2	558650	*	rs73135433	S	2	558650	chr2:558650	rs73135433	c	g	0.9224	0.0461	0.012	0.0001288	558650	558650	2	558650	2	558650	*	S	-0.982857	3.84167
chr2:558749:C:T	T	C	0.0811	0.005	0.0691	0.1019	0.015	0.0175	0.3899	0	10.964	11	0.4463	440683	39106	401577	chr2	558749	2	2	558749	558749	1	1	0.0811	71478.8	0.0328	2	558749	*	rs6740501	B	2	558749	chr2:558749	rs6740501	t	c	0.0777	-0.0462	0.012	0.0001246	558749	558749	2	558749	2	558749	*	B	0.857143	-3.85
chr2:558802:G:A	A	G	0.0809	0.0049	0.0691	0.1019	0.0159	0.0175	0.3643	2.6	11.293	11	0.4191	440683	39106	401577	chr2	558802	2	2	558802	558802	1	1	0.0809	71302.5	0.0328	2	558802	*	rs6729395	R	2	558802	chr2:558802	rs6729395	a	g	0.0777	-0.0457	0.012	0.0001474	558802	558802	2	558802	2	558802	*	R	0.908571	-3.80833
chr2:558860:T:A	A	T	0.0809	0.0049	0.0691	0.1011	0.016	0.0175	0.3614	1.4	11.158	11	0.4301	440683	39106	401577	chr2	558860	2	2	558860	558860	1	1	0.0809	71302.5	0.032	2	558860	*	rs6749825	W	2	558860	chr2:558860	rs6749825	a	t	0.0777	-0.0462	0.012	0.0001246	558860	558860	2	558860	2	558860	*	W	0.914286	-3.85
chr2:559197:G:A	A	G	0.0806	0.0049	0.0685	0.1014	0.0145	0.0175	0.4077	0.2	11.027	11	0.441	440683	39106	401577	chr2	559197	2	2	559197	559197	1	1	0.0806	71038.1	0.0329	2	559197	*	rs6732686	R	2	559197	chr2:559197	rs6732686	a	g	0.0776	-0.0458	0.012	0.0001425	559197	559197	2	559197	2	559197	*	R	0.828571	-3.81667
chr2:601905:T:G	T	G	0.1842	0.0053	0.1722	0.2083	0.0141	0.0123	0.2508	35.5	17.064	11	0.106	440683	39106	401577	chr2	601905	2	2	601905	601905	1	1	0.1842	162348	0.0361	2	601905	*	rs2867105	K	2	601905	chr2:601905	rs2867105	t	g	0.1784	-0.047	0.0084	2.01e-08	601905	601905	2	601905	2	601905	*	K	1.14634	-5.59524
chr2:610603:T:C	T	C	0.1771	0.0057	0.1647	0.1961	0.0164	0.0126	0.1902	30.4	15.8	11	0.1487	440683	39106	401577	chr2	610603	2	2	610603	610603	1	1	0.1771	156090	0.0314	2	610603	*	rs2867131	Y	2	610603	chr2:610603	rs2867131	t	c	0.1691	-0.047	0.0086	4.393e-08	610603	610603	2	610603	2	610603	*	Y	1.30159	-5.46512
chr2:614168:A:G	A	G	0.1822	0.0061	0.1688	0.2094	0.0144	0.0123	0.2392	22.9	14.261	11	0.2189	440683	39106	401577	chr2	614168	2	2	614168	614168	1	1	0.1822	160585	0.0406	2	614168	*	rs2947411	R	2	614168	chr2:614168	rs2947411	a	g	0.1746	-0.048	0.0089	6.912e-08	614168	614168	2	614168	2	614168	*	R	1.17073	-5.39326
chr2:614210:A:G	A	G	0.1813	0.006	0.1689	0.1998	0.0153	0.0124	0.2176	28.2	15.321	11	0.1683	440683	39106	401577	chr2	614210	2	2	614210	614210	1	1	0.1813	159792	0.0309	2	614210	*	rs2860323	R	2	614210	chr2:614210	rs2860323	a	g	0.1724	-0.0466	0.0085	3.914e-08	614210	614210	2	614210	2	614210	*	R	1.23387	-5.48235
chr2:615140:T:C	T	C	0.1811	0.006	0.1689	0.1997	0.0145	0.0124	0.2407	25.5	14.761	11	0.1937	440683	39106	401577	chr2	615140	2	2	615140	615140	1	1	0.1811	159615	0.0308	2	615140	*	rs7567570	Y	2	615140	chr2:615140	rs7567570	t	c	0.1724	-0.0465	0.0085	4.184e-08	615140	615140	2	615140	2	615140	*	Y	1.16935	-5.47059
chr2:615627:C:T	T	C	0.8155	0.0072	0.7924	0.8311	-0.0141	0.0123	0.2508	19.9	13.737	11	0.2479	440683	39106	401577	chr2	615627	2	2	615627	615627	1	1	0.1845	162612	0.0387	2	615627	*	rs7559547	Y	2	615627	chr2:615627	rs7559547	t	c	0.8265	0.0461	0.0085	5.457e-08	615627	615627	2	615627	2	615627	*	Y	-1.14634	5.42353
chr2:616010:T:C	T	C	0.3577	0.0089	0.3412	0.3732	-0.007	0.0099	0.4797	35	16.928	11	0.11	440683	39106	401577	chr2	616010	2	2	616010	616010	1	1	0.3577	315265	0.032	2	616010	*	rs7571168	H	2	616010	chr2:616010	rs7571168	t	c	0.3597	-0.0262	0.0073	0.0003506	616010	616010	2	616010	2	616010	*	H	-0.707071	-3.58904
chr2:619641:C:T	T	C	0.3708	0.0112	0.3499	0.3908	-0.0117	0.0098	0.2339	0	9.04	11	0.6182	440683	39106	401577	chr2	619641	2	2	619641	619641	1	1	0.3708	326811	0.0409	2	619641	*	rs10153796	Y	2	619641	chr2:619641	rs10153796	t	c	0.377	0.0235	0.0066	0.0003672	619641	619641	2	619641	2	619641	*	Y	-1.19388	3.56061
chr2:620297:A:G	A	G	0.1585	0.011	0.1331	0.1916	0.0133	0.0131	0.3118	0	10.397	11	0.4951	440683	39106	401577	chr2	620297	2	2	620297	620297	1	1	0.1585	139697	0.0585	2	620297	*	rs7563362	R	2	620297	chr2:620297	rs7563362	a	g	0.1439	-0.0458	0.0092	6.668e-07	620297	620297	2	620297	2	620297	*	R	1.01527	-4.97826
chr2:621115:C:T	T	C	0.3484	0.0061	0.3292	0.3609	0.0096	0.01	0.3349	55	24.458	11	0.01093	440683	39106	401577	chr2	621115	2	2	621115	621115	1	1	0.3484	307068	0.0317	2	621115	*	rs10180960	Y	2	621115	chr2:621115	rs10180960	t	c	0.354	0.0242	0.0067	0.0003045	621115	621115	2	621115	2	621115	*	Y	0.96	3.61194
chr2:621185:T:C	T	C	0.1804	0.0057	0.1685	0.1988	0.013	0.0124	0.2957	15.8	13.072	11	0.2887	440683	39106	401577	chr2	621185	2	2	621185	621185	1	1	0.1804	158998	0.0303	2	621185	*	rs7570232	Y	2	621185	chr2:621185	rs7570232	t	c	0.1725	-0.0476	0.0085	1.993e-08	621185	621185	2	621185	2	621185	*	Y	1.04839	-5.6
chr2:621254:A:G	A	G	0.7996	0.0056	0.7923	0.8196	-0.0091	0.0119	0.445	37.1	17.476	11	0.09458	440683	39106	401577	chr2	621254	2	2	621254	621254	1	1	0.2004	176626	0.0273	2	621254	*	rs10185713	R	2	621254	chr2:621254	rs10185713	a	g	0.7993	-0.0281	0.008	0.0004135	621254	621254	2	621254	2	621254	*	R	-0.764706	-3.5125
chr2:621461:A:C	A	C	0.1806	0.0057	0.1683	0.1988	0.0115	0.0124	0.3526	16.2	13.119	11	0.2856	440683	39106	401577	chr2	621461	2	2	621461	621461	1	1	0.1806	159175	0.0305	2	621461	*	rs6548237	M	2	621461	chr2:621461	rs6548237	a	c	0.1725	-0.0477	0.0085	1.861e-08	621461	621461	2	621461	2	621461	*	M	0.927419	-5.61176
chr2:621558:C:T	T	C	0.8193	0.0057	0.8012	0.8316	-0.0124	0.0124	0.3171	17.9	13.404	11	0.2677	440683	39106	401577	chr2	621558	2	2	621558	621558	1	1	0.1807	159263	0.0304	2	621558	*	rs939584	Y	2	621558	chr2:621558	rs939584	t	c	0.8275	0.048	0.0085	1.516e-08	621558	621558	2	621558	2	621558	*	Y	-1	5.64706
chr2:621910:A:C	A	C	0.1801	0.0059	0.1679	0.1985	0.0137	0.0124	0.2701	15	12.943	11	0.2971	440683	39106	401577	chr2	621910	2	2	621910	621910	1	1	0.1801	158734	0.0306	2	621910	*	rs6717005	M	2	621910	chr2:621910	rs6717005	a	c	0.1721	-0.0492	0.0085	6.581e-09	621910	621910	2	621910	2	621910	*	M	1.10484	-5.78824
chr2:621954:T:C	T	C	0.1808	0.0061	0.168	0.1985	0.0136	0.0124	0.2729	17	13.246	11	0.2776	440683	39106	401577	chr2	621954	2	2	621954	621954	1	1	0.1808	159351	0.0305	2	621954	*	rs1320332	Y	2	621954	chr2:621954	rs1320332	t	c	0.1722	-0.049	0.0085	7.573e-09	621954	621954	2	621954	2	621954	*	Y	1.09677	-5.76471
chr2:622161:G:C	C	G	0.8197	0.006	0.8015	0.8323	-0.0127	0.0124	0.307	14.3	12.834	11	0.3043	440683	39106	401577	chr2	622161	2	2	622161	622161	1	1	0.1803	158910	0.0308	2	622161	*	rs1320331	S	2	622161	chr2:622161	rs1320331	c	g	0.828	0.0495	0.0085	5.326e-09	622161	622161	2	622161	2	622161	*	S	-1.02419	5.82353
chr2:622225:T:G	T	G	0.1803	0.006	0.1677	0.1985	0.0125	0.0124	0.3131	14.4	12.852	11	0.3031	440683	39106	401577	chr2	622225	2	2	622225	622225	1	1	0.1803	158910	0.0308	2	622225	*	rs1320330	K	2	622225	chr2:622225	rs1320330	t	g	0.172	-0.0494	0.0085	5.716e-09	622225	622225	2	622225	2	622225	*	K	1.00806	-5.81176
chr2:622388:G:C	C	G	0.82	0.0059	0.8021	0.8324	-0.0125	0.0124	0.3152	16.1	13.106	11	0.2865	440683	39106	401577	chr2	622388	2	2	622388	622388	1	1	0.18	158646	0.0303	2	622388	*	rs6760543	S	2	622388	chr2:622388	rs6760543	c	g	0.8282	0.049	0.0085	7.573e-09	622388	622388	2	622388	2	622388	*	S	-1.00806	5.76471
chr2:622531:C:T	T	C	0.8201	0.0059	0.8021	0.8324	-0.0126	0.0124	0.3092	16.8	13.215	11	0.2795	440683	39106	401577	chr2	622531	2	2	622531	622531	1	1	0.1799	158558	0.0303	2	622531	*	rs939583	Y	2	622531	chr2:622531	rs939583	t	c	0.8282	0.049	0.0085	7.573e-09	622531	622531	2	622531	2	622531	*	Y	-1.01613	5.76471
chr2:622723:A:G	A	G	0.18	0.0059	0.1676	0.1979	0.0124	0.0124	0.316	15.8	13.067	11	0.2889	440683	39106	401577	chr2	622723	2	2	622723	622723	1	1	0.18	158646	0.0303	2	622723	*	rs939582	R	2	622723	chr2:622723	rs939582	a	g	0.1718	-0.049	0.0085	7.573e-09	622723	622723	2	622723	2	622723	*	R	1	-5.76471
chr2:622827:T:C	T	C	0.1772	0.0048	0.1659	0.1981	0.0124	0.0124	0.3153	16.8	13.224	11	0.2789	440683	39106	401577	chr2	622827	2	2	622827	622827	1	1	0.1772	156178	0.0322	2	622827	*	rs2867125	Y	2	622827	chr2:622827	rs2867125	t	c	0.1724	-0.0505	0.009	2.042e-08	622827	622827	2	622827	2	622827	*	Y	1	-5.61111
chr2:622857:A:G	A	G	0.18	0.0059	0.1676	0.1981	0.0124	0.0124	0.3164	15.9	13.086	11	0.2877	440683	39106	401577	chr2	622857	2	2	622857	622857	1	1	0.18	158646	0.0305	2	622857	*	rs2867124	R	2	622857	chr2:622857	rs2867124	a	g	0.1718	-0.049	0.0085	7.573e-09	622857	622857	2	622857	2	622857	*	R	1	-5.76471
chr2:623212:T:C	T	C	0.18	0.0059	0.1676	0.1982	0.0126	0.0124	0.3118	14.9	12.924	11	0.2983	440683	39106	401577	chr2	623212	2	2	623212	623212	1	1	0.18	158646	0.0306	2	623212	*	rs4854339	Y	2	623212	chr2:623212	rs4854339	t	c	0.1718	-0.0489	0.0085	8.122e-09	623212	623212	2	623212	2	623212	*	Y	1.01613	-5.75294
chr2:623216:G:A	A	G	0.82	0.0059	0.8018	0.8324	-0.0126	0.0124	0.3115	14.9	12.925	11	0.2982	440683	39106	401577	chr2	623216	2	2	623216	623216	1	1	0.18	158646	0.0306	2	623216	*	rs4854340	R	2	623216	chr2:623216	rs4854340	a	g	0.8282	0.0489	0.0085	8.122e-09	623216	623216	2	623216	2	623216	*	R	-1.01613	5.75294
chr2:623224:C:T	T	C	0.82	0.0059	0.8018	0.8324	-0.0126	0.0124	0.3085	14.9	12.929	11	0.298	440683	39106	401577	chr2	623224	2	2	623224	623224	1	1	0.18	158646	0.0306	2	623224	*	rs939581	Y	2	623224	chr2:623224	rs939581	t	c	0.8282	0.0489	0.0085	8.122e-09	623224	623224	2	623224	2	623224	*	Y	-1.01613	5.75294
chr2:623691:G:A	A	G	0.82	0.0059	0.8019	0.8323	-0.0124	0.0124	0.3176	15.6	13.027	11	0.2916	440683	39106	401577	chr2	623691	2	2	623691	623691	1	1	0.18	158646	0.0304	2	623691	*	rs11127483	R	2	623691	chr2:623691	rs11127483	a	g	0.8282	0.0489	0.0085	8.122e-09	623691	623691	2	623691	2	623691	*	R	-1	5.75294
chr2:623740:A:G	A	G	0.18	0.0059	0.1677	0.1982	0.0124	0.0124	0.3168	15.5	13.022	11	0.2919	440683	39106	401577	chr2	623740	2	2	623740	623740	1	1	0.18	158646	0.0305	2	623740	*	rs11687052	R	2	623740	chr2:623740	rs11687052	a	g	0.1718	-0.0489	0.0085	8.122e-09	623740	623740	2	623740	2	623740	*	R	1	-5.75294
chr2:623798:T:C	T	C	0.18	0.0059	0.1677	0.1982	0.0124	0.0124	0.3167	15.5	13.012	11	0.2925	440683	39106	401577	chr2	623798	2	2	623798	623798	1	1	0.18	158646	0.0305	2	623798	*	rs11127484	Y	2	623798	chr2:623798	rs11127484	t	c	0.1718	-0.0488	0.0085	8.71e-09	623798	623798	2	623798	2	623798	*	Y	1	-5.74118
chr2:623935:C:T	T	C	0.82	0.0059	0.8018	0.8323	-0.0124	0.0124	0.3168	15.5	13.02	11	0.292	440683	39106	401577	chr2	623935	2	2	623935	623935	1	1	0.18	158646	0.0305	2	623935	*	rs6719518	Y	2	623935	chr2:623935	rs6719518	t	c	0.8282	0.0488	0.0085	8.71e-09	623935	623935	2	623935	2	623935	*	Y	-1	5.74118
chr2:623976:T:C	T	C	0.1788	0.0058	0.1676	0.1998	0.0125	0.0124	0.314	18.2	13.449	11	0.265	440683	39106	401577	chr2	623976	2	2	623976	623976	1	1	0.1788	157588	0.0322	2	623976	*	rs6728726	Y	2	623976	chr2:623976	rs6728726	t	c	0.1719	-0.049	0.0085	7.573e-09	623976	623976	2	623976	2	623976	*	Y	1.00806	-5.76471
chr2:624034:G:C	C	G	0.8212	0.0058	0.7984	0.8324	-0.0125	0.0124	0.3118	14.9	12.924	11	0.2984	440683	39106	401577	chr2	624034	2	2	624034	624034	1	1	0.1788	157588	0.034	2	624034	*	rs6711012	S	2	624034	chr2:624034	rs6711012	c	g	0.8281	0.049	0.0085	7.573e-09	624034	624034	2	624034	2	624034	*	S	-1.00806	5.76471
chr2:624084:G:A	A	G	0.82	0.0059	0.8006	0.8323	-0.0125	0.0124	0.3149	15.9	13.079	11	0.2882	440683	39106	401577	chr2	624084	2	2	624084	624084	1	1	0.18	158646	0.0317	2	624084	*	rs6711039	R	2	624084	chr2:624084	rs6711039	a	g	0.8282	0.0489	0.0085	8.122e-09	624084	624084	2	624084	2	624084	*	R	-1.00806	5.75294
chr2:624205:T:G	T	G	0.1799	0.0059	0.1676	0.1994	0.0126	0.0124	0.3093	16.6	13.192	11	0.281	440683	39106	401577	chr2	624205	2	2	624205	624205	1	1	0.1799	158558	0.0318	2	624205	*	rs6731872	K	2	624205	chr2:624205	rs6731872	t	g	0.1718	-0.0488	0.0085	8.71e-09	624205	624205	2	624205	2	624205	*	K	1.01613	-5.74118
chr2:624210:G:A	A	G	0.82	0.0059	0.8006	0.8323	-0.0125	0.0124	0.3151	15.9	13.073	11	0.2886	440683	39106	401577	chr2	624210	2	2	624210	624210	1	1	0.18	158646	0.0317	2	624210	*	rs6711254	R	2	624210	chr2:624210	rs6711254	a	g	0.8282	0.0489	0.0085	8.122e-09	624210	624210	2	624210	2	624210	*	R	-1.00806	5.75294
chr2:624524:G:C	C	G	0.8201	0.0059	0.8007	0.8323	-0.0125	0.0124	0.3158	15.6	13.035	11	0.291	440683	39106	401577	chr2	624524	2	2	624524	624524	1	1	0.1799	158558	0.0316	2	624524	*	rs2867123	S	2	624524	chr2:624524	rs2867123	c	g	0.8282	0.0489	0.0085	8.122e-09	624524	624524	2	624524	2	624524	*	S	-1.00806	5.75294
chr2:624581:A:C	A	C	0.1799	0.0059	0.1677	0.1994	0.0124	0.0124	0.3162	15.7	13.041	11	0.2907	440683	39106	401577	chr2	624581	2	2	624581	624581	1	1	0.1799	158558	0.0317	2	624581	*	rs2867122	M	2	624581	chr2:624581	rs2867122	a	c	0.1718	-0.0488	0.0085	8.71e-09	624581	624581	2	624581	2	624581	*	M	1	-5.74118
chr2:624678:G:A	A	G	0.8213	0.0058	0.8019	0.8324	-0.0126	0.0124	0.3076	17.1	13.262	11	0.2766	440683	39106	401577	chr2	624678	2	2	624678	624678	1	1	0.1787	157500	0.0305	2	624678	*	rs2903492	R	2	624678	chr2:624678	rs2903492	a	g	0.8282	0.0492	0.0085	6.581e-09	624678	624678	2	624678	2	624678	*	R	-1.01613	5.78824
chr2:625029:C:T	T	C	0.8199	0.0059	0.8022	0.832	-0.0128	0.0124	0.301	11.8	12.478	11	0.3288	440683	39106	401577	chr2	625029	2	2	625029	625029	1	1	0.1801	158734	0.0298	2	625029	*	rs7576624	Y	2	625029	chr2:625029	rs7576624	t	c	0.8282	0.0492	0.0085	6.581e-09	625029	625029	2	625029	2	625029	*	Y	-1.03226	5.78824
chr2:625057:C:T	T	C	0.82	0.0059	0.8022	0.8324	-0.0125	0.0124	0.3127	15.4	13.003	11	0.2931	440683	39106	401577	chr2	625057	2	2	625057	625057	1	1	0.18	158646	0.0302	2	625057	*	rs7576635	Y	2	625057	chr2:625057	rs7576635	t	c	0.8282	0.0492	0.0085	6.581e-09	625057	625057	2	625057	2	625057	*	Y	-1.00806	5.78824
chr2:625347:T:C	T	C	0.1798	0.006	0.1675	0.1978	0.0126	0.0124	0.3091	16.2	13.132	11	0.2848	440683	39106	401577	chr2	625347	2	2	625347	625347	1	1	0.1798	158470	0.0303	2	625347	*	rs12476198	Y	2	625347	chr2:625347	rs12476198	t	c	0.1717	-0.0492	0.0085	6.581e-09	625347	625347	2	625347	2	625347	*	Y	1.01613	-5.78824
chr2:628504:A:G	A	G	0.1796	0.0061	0.1659	0.1993	0.0135	0.0124	0.2771	14.5	12.865	11	0.3023	440683	39106	401577	chr2	628504	2	2	628504	628504	1	1	0.1796	158293	0.0334	2	628504	*	rs6744646	R	2	628504	chr2:628504	rs6744646	a	g	0.1706	-0.0484	0.0085	1.15e-08	628504	628504	2	628504	2	628504	*	R	1.08871	-5.69412
chr2:628524:A:G	A	G	0.1794	0.006	0.1659	0.1993	0.0125	0.0124	0.3135	11.3	12.398	11	0.3345	440683	39106	401577	chr2	628524	2	2	628524	628524	1	1	0.1794	158117	0.0334	2	628524	*	rs6744653	R	2	628524	chr2:628524	rs6744653	a	g	0.1706	-0.0484	0.0085	1.15e-08	628524	628524	2	628524	2	628524	*	R	1.00806	-5.69412
chr2:628749:C:T	T	C	0.8204	0.0066	0.7958	0.8334	-0.0139	0.0124	0.2618	27.1	15.093	11	0.1783	440683	39106	401577	chr2	628749	2	2	628749	628749	1	1	0.1796	158293	0.0376	2	628749	*	rs6739303	Y	2	628749	chr2:628749	rs6739303	t	c	0.8292	0.0491	0.0085	7.06e-09	628749	628749	2	628749	2	628749	*	Y	-1.12097	5.77647
chr2:629244:A:C	A	C	0.1783	0.0058	0.1662	0.1981	0.0131	0.0124	0.2912	12.3	12.538	11	0.3246	440683	39106	401577	chr2	629244	2	2	629244	629244	1	1	0.1783	157148	0.0319	2	629244	*	rs12463617	M	2	629244	chr2:629244	rs12463617	a	c	0.1709	-0.049	0.0085	7.573e-09	629244	629244	2	629244	2	629244	*	M	1.05645	-5.76471
chr2:629510:C:A	A	C	0.8208	0.0061	0.8011	0.8327	-0.0135	0.0124	0.2787	4	11.459	11	0.4057	440683	39106	401577	chr2	629510	2	2	629510	629510	1	1	0.1792	157941	0.0316	2	629510	*	rs6743060	M	2	629510	chr2:629510	rs6743060	a	c	0.8291	0.0491	0.0085	7.06e-09	629510	629510	2	629510	2	629510	*	M	-1.08871	5.77647
chr2:629601:A:G	A	G	0.1793	0.0061	0.1674	0.1989	0.0135	0.0124	0.277	3.7	11.42	11	0.4088	440683	39106	401577	chr2	629601	2	2	629601	629601	1	1	0.1793	158029	0.0315	2	629601	*	rs6748821	R	2	629601	chr2:629601	rs6748821	a	g	0.1709	-0.0492	0.0085	6.581e-09	629601	629601	2	629601	2	629601	*	R	1.08871	-5.78824
chr2:629694:T:A	A	T	0.8207	0.0061	0.8011	0.8326	-0.0137	0.0124	0.2705	2.8	11.322	11	0.4167	440683	39106	401577	chr2	629694	2	2	629694	629694	1	1	0.1793	158029	0.0315	2	629694	*	rs6752470	W	2	629694	chr2:629694	rs6752470	a	t	0.8291	0.049	0.0085	7.573e-09	629694	629694	2	629694	2	629694	*	W	-1.10484	5.76471
chr2:629831:T:C	T	C	0.1808	0.0051	0.1674	0.2015	0.014	0.0124	0.2613	2.3	11.263	11	0.4215	440683	39106	401577	chr2	629831	2	2	629831	629831	1	1	0.1808	159351	0.0341	2	629831	*	rs6752706	Y	2	629831	chr2:629831	rs6752706	t	c	0.1767	-0.0477	0.0085	1.861e-08	629831	629831	2	629831	2	629831	*	Y	1.12903	-5.61176
chr2:629881:T:C	T	C	0.1794	0.006	0.1674	0.2002	0.0133	0.0124	0.284	4.3	11.499	11	0.4025	440683	39106	401577	chr2	629881	2	2	629881	629881	1	1	0.1794	158117	0.0328	2	629881	*	rs12995480	Y	2	629881	chr2:629881	rs12995480	t	c	0.1715	-0.0483	0.0085	1.233e-08	629881	629881	2	629881	2	629881	*	Y	1.07258	-5.68235
chr2:629914:G:A	A	G	0.8208	0.0062	0.8011	0.8344	-0.0137	0.0124	0.2694	3	11.338	11	0.4154	440683	39106	401577	chr2	629914	2	2	629914	629914	1	1	0.1792	157941	0.0333	2	629914	*	rs6732471	R	2	629914	chr2:629914	rs6732471	a	g	0.8291	0.0499	0.0085	4.009e-09	629914	629914	2	629914	2	629914	*	R	-1.10484	5.87059
chr2:629959:T:C	T	C	0.1793	0.006	0.1674	0.1989	0.0137	0.0124	0.2718	3.9	11.448	11	0.4065	440683	39106	401577	chr2	629959	2	2	629959	629959	1	1	0.1793	158029	0.0315	2	629959	*	rs12995666	Y	2	629959	chr2:629959	rs12995666	t	c	0.1711	-0.0492	0.0085	6.581e-09	629959	629959	2	629959	2	629959	*	Y	1.10484	-5.78824
chr2:630024:A:C	A	C	0.1794	0.006	0.1674	0.1993	0.0137	0.0124	0.27	2.5	11.283	11	0.4199	440683	39106	401577	chr2	630024	2	2	630024	630024	1	1	0.1794	158117	0.0319	2	630024	*	rs13007080	M	2	630024	chr2:630024	rs13007080	a	c	0.1713	-0.0494	0.0085	5.716e-09	630024	630024	2	630024	2	630024	*	M	1.10484	-5.81176
chr2:630034:A:T	A	T	0.1794	0.0059	0.1674	0.1993	0.0137	0.0124	0.2703	2.7	11.308	11	0.4178	440683	39106	401577	chr2	630034	2	2	630034	630034	1	1	0.1794	158117	0.0319	2	630034	*	rs13007086	W	2	630034	chr2:630034	rs13007086	a	t	0.1714	-0.0496	0.0085	4.962e-09	630034	630034	2	630034	2	630034	*	W	1.10484	-5.83529
chr2:630113:C:T	T	C	0.8178	0.0068	0.7984	0.83	-0.0134	0.0124	0.2768	1.8	11.202	11	0.4265	440683	39106	401577	chr2	630113	2	2	630113	630113	1	1	0.1822	160585	0.0316	2	630113	*	rs12997450	Y	2	630113	chr2:630113	rs12997450	t	c	0.8284	0.0518	0.0088	3.869e-09	630113	630113	2	630113	2	630113	*	Y	-1.08065	5.88636
chr2:630224:A:T	A	T	0.1793	0.006	0.1676	0.1989	0.0138	0.0124	0.2658	2	11.226	11	0.4245	440683	39106	401577	chr2	630224	2	2	630224	630224	1	1	0.1793	158029	0.0313	2	630224	*	rs6731225	W	2	630224	chr2:630224	rs6731225	a	t	0.1709	-0.0492	0.0085	6.581e-09	630224	630224	2	630224	2	630224	*	W	1.1129	-5.78824
chr2:630323:C:A	A	C	0.8207	0.0061	0.8007	0.8326	-0.0139	0.0124	0.2626	3.9	11.444	11	0.4069	440683	39106	401577	chr2	630323	2	2	630323	630323	1	1	0.1793	158029	0.0319	2	630323	*	rs6725549	M	2	630323	chr2:630323	rs6725549	a	c	0.829	0.0491	0.0085	7.06e-09	630323	630323	2	630323	2	630323	*	M	-1.12097	5.77647
chr2:630339:A:C	A	C	0.18	0.006	0.1674	0.1989	0.0126	0.0124	0.3112	6.7	11.786	11	0.3799	440683	39106	401577	chr2	630339	2	2	630339	630339	1	1	0.18	158646	0.0315	2	630339	*	rs6731348	M	2	630339	chr2:630339	rs6731348	a	c	0.1716	-0.0521	0.0088	3.145e-09	630339	630339	2	630339	2	630339	*	M	1.01613	-5.92045
chr2:630436:C:A	A	C	0.8208	0.006	0.8012	0.8326	-0.0135	0.0124	0.2776	3.7	11.421	11	0.4087	440683	39106	401577	chr2	630436	2	2	630436	630436	1	1	0.1792	157941	0.0314	2	630436	*	rs6725686	M	2	630436	chr2:630436	rs6725686	a	c	0.8291	0.0491	0.0085	7.06e-09	630436	630436	2	630436	2	630436	*	M	-1.08871	5.77647
chr2:630509:T:C	T	C	0.1792	0.006	0.1674	0.1989	0.0134	0.0124	0.2825	3.4	11.382	11	0.4118	440683	39106	401577	chr2	630509	2	2	630509	630509	1	1	0.1792	157941	0.0315	2	630509	*	rs6735024	Y	2	630509	chr2:630509	rs6735024	t	c	0.1709	-0.0491	0.0085	7.06e-09	630509	630509	2	630509	2	630509	*	Y	1.08065	-5.77647
chr2:630569:T:C	T	C	0.1792	0.006	0.1674	0.1988	0.013	0.0124	0.2968	3.6	11.415	11	0.4092	440683	39106	401577	chr2	630569	2	2	630569	630569	1	1	0.1792	157941	0.0314	2	630569	*	rs6735049	Y	2	630569	chr2:630569	rs6735049	t	c	0.1709	-0.0491	0.0085	7.06e-09	630569	630569	2	630569	2	630569	*	Y	1.04839	-5.77647
chr2:630662:A:C	A	C	0.1792	0.006	0.1673	0.1988	0.0132	0.0124	0.287	3.3	11.374	11	0.4125	440683	39106	401577	chr2	630662	2	2	630662	630662	1	1	0.1792	157941	0.0315	2	630662	*	rs6731688	H	2	630662	chr2:630662	rs6731688	a	c	0.1709	-0.0491	0.0085	7.06e-09	630662	630662	2	630662	2	630662	*	H	1.06452	-5.77647
chr2:630995:T:G	T	G	0.1792	0.006	0.1673	0.1989	0.0135	0.0124	0.2763	4.7	11.542	11	0.399	440683	39106	401577	chr2	630995	2	2	630995	630995	1	1	0.1792	157941	0.0316	2	630995	*	rs5017303	K	2	630995	chr2:630995	rs5017303	t	g	0.1709	-0.0493	0.0085	6.134e-09	630995	630995	2	630995	2	630995	*	K	1.08871	-5.8
chr2:631096:G:A	A	G	0.8208	0.006	0.8011	0.8327	-0.0136	0.0124	0.2731	3.9	11.444	11	0.4068	440683	39106	401577	chr2	631096	2	2	631096	631096	1	1	0.1792	157941	0.0316	2	631096	*	rs5017301	R	2	631096	chr2:631096	rs5017301	a	g	0.8291	0.0492	0.0085	6.581e-09	631096	631096	2	631096	2	631096	*	R	-1.09677	5.78824
chr2:631099:C:G	C	G	0.1792	0.006	0.1673	0.1989	0.0137	0.0124	0.272	3.8	11.44	11	0.4072	440683	39106	401577	chr2	631099	2	2	631099	631099	1	1	0.1792	157941	0.0316	2	631099	*	rs5017300	S	2	631099	chr2:631099	rs5017300	c	g	0.1709	-0.0492	0.0085	6.581e-09	631099	631099	2	631099	2	631099	*	S	1.10484	-5.78824
chr2:631183:C:A	A	C	0.8208	0.006	0.8011	0.8327	-0.0137	0.0124	0.2693	4.7	11.543	11	0.3989	440683	39106	401577	chr2	631183	2	2	631183	631183	1	1	0.1792	157941	0.0316	2	631183	*	rs7579427	M	2	631183	chr2:631183	rs7579427	a	c	0.8291	0.0492	0.0085	6.581e-09	631183	631183	2	631183	2	631183	*	M	-1.10484	5.78824
chr2:631255:T:C	T	C	0.1792	0.006	0.1674	0.1995	0.0137	0.0124	0.2701	5.1	11.597	11	0.3947	440683	39106	401577	chr2	631255	2	2	631255	631255	1	1	0.1792	157941	0.0321	2	631255	*	rs7588007	Y	2	631255	chr2:631255	rs7588007	t	c	0.1709	-0.0492	0.0085	6.581e-09	631255	631255	2	631255	2	631255	*	Y	1.10484	-5.78824
chr2:631335:G:T	T	G	0.8208	0.006	0.8011	0.8326	-0.0137	0.0124	0.2717	5.1	11.597	11	0.3947	440683	39106	401577	chr2	631335	2	2	631335	631335	1	1	0.1792	157941	0.0315	2	631335	*	rs7569102	K	2	631335	chr2:631335	rs7569102	t	g	0.8291	0.0492	0.0085	6.581e-09	631335	631335	2	631335	2	631335	*	K	-1.10484	5.78824
chr2:631462:G:A	A	G	0.8208	0.006	0.801	0.8326	-0.0137	0.0124	0.2705	5.4	11.626	11	0.3924	440683	39106	401577	chr2	631462	2	2	631462	631462	1	1	0.1792	157941	0.0316	2	631462	*	rs7569210	R	2	631462	chr2:631462	rs7569210	a	g	0.8291	0.0492	0.0085	6.581e-09	631462	631462	2	631462	2	631462	*	R	-1.10484	5.78824
chr2:631528:A:G	A	G	0.1792	0.0059	0.1674	0.199	0.0137	0.0124	0.2721	4.6	11.536	11	0.3995	440683	39106	401577	chr2	631528	2	2	631528	631528	1	1	0.1792	157941	0.0316	2	631528	*	rs7585056	R	2	631528	chr2:631528	rs7585056	a	g	0.171	-0.0494	0.0085	5.716e-09	631528	631528	2	631528	2	631528	*	R	1.10484	-5.81176
chr2:631603:C:T	T	C	0.8208	0.006	0.801	0.8327	-0.0137	0.0124	0.2696	5.2	11.599	11	0.3945	440683	39106	401577	chr2	631603	2	2	631603	631603	1	1	0.1792	157941	0.0317	2	631603	*	rs7579971	Y	2	631603	chr2:631603	rs7579971	t	c	0.8291	0.0493	0.0085	6.134e-09	631603	631603	2	631603	2	631603	*	Y	-1.10484	5.8
chr2:631606:A:G	A	G	0.1792	0.0059	0.1674	0.199	0.0138	0.0124	0.2676	4.7	11.548	11	0.3986	440683	39106	401577	chr2	631606	2	2	631606	631606	1	1	0.1792	157941	0.0316	2	631606	*	rs10865548	R	2	631606	chr2:631606	rs10865548	a	g	0.1711	-0.049	0.0085	7.573e-09	631606	631606	2	631606	2	631606	*	R	1.1129	-5.76471
chr2:631759:G:A	A	G	0.8209	0.006	0.8005	0.8326	-0.0137	0.0124	0.2724	6.1	11.71	11	0.3858	440683	39106	401577	chr2	631759	2	2	631759	631759	1	1	0.1791	157853	0.0321	2	631759	*	rs10865549	R	2	631759	chr2:631759	rs10865549	a	g	0.8291	0.0493	0.0085	6.134e-09	631759	631759	2	631759	2	631759	*	R	-1.10484	5.8
chr2:632028:C:T	T	C	0.8218	0.0055	0.8005	0.8326	-0.0135	0.0124	0.2763	6	11.706	11	0.3861	440683	39106	401577	chr2	632028	2	2	632028	632028	1	1	0.1782	157059	0.0321	2	632028	*	rs11127485	Y	2	632028	chr2:632028	rs11127485	t	c	0.8288	0.0486	0.0085	1.001e-08	632028	632028	2	632028	2	632028	*	Y	-1.08871	5.71765
chr2:632101:C:T	T	C	0.8208	0.006	0.8011	0.8327	-0.0138	0.0124	0.2687	5.1	11.588	11	0.3954	440683	39106	401577	chr2	632101	2	2	632101	632101	1	1	0.1792	157941	0.0316	2	632101	*	rs11127486	Y	2	632101	chr2:632101	rs11127486	t	c	0.8291	0.0493	0.0085	6.134e-09	632101	632101	2	632101	2	632101	*	Y	-1.1129	5.8
chr2:632146:T:A	A	T	0.8208	0.0059	0.8011	0.8326	-0.0137	0.0124	0.2711	5	11.582	11	0.3959	440683	39106	401577	chr2	632146	2	2	632146	632146	1	1	0.1792	157941	0.0315	2	632146	*	rs12623218	W	2	632146	chr2:632146	rs12623218	a	t	0.829	0.0492	0.0085	6.581e-09	632146	632146	2	632146	2	632146	*	W	-1.10484	5.78824
chr2:632300:G:T	T	G	0.8208	0.006	0.8011	0.8327	-0.0136	0.0124	0.2745	5.9	11.689	11	0.3875	440683	39106	401577	chr2	632300	2	2	632300	632300	1	1	0.1792	157941	0.0316	2	632300	*	rs12992154	B	2	632300	chr2:632300	rs12992154	t	g	0.8291	0.0494	0.0085	5.716e-09	632300	632300	2	632300	2	632300	*	B	-1.09677	5.81176
chr2:632348:A:G	A	G	0.1779	0.0058	0.1673	0.1989	0.0138	0.0124	0.2679	5.9	11.691	11	0.3873	440683	39106	401577	chr2	632348	2	2	632348	632348	1	1	0.1779	156795	0.0316	2	632348	*	rs13021737	R	2	632348	chr2:632348	rs13021737	a	g	0.1709	-0.0493	0.0085	6.134e-09	632348	632348	2	632348	2	632348	*	R	1.1129	-5.8
chr2:632379:T:G	T	G	0.1792	0.006	0.1674	0.1995	0.0136	0.0124	0.2727	5.2	11.598	11	0.3946	440683	39106	401577	chr2	632379	2	2	632379	632379	1	1	0.1792	157941	0.0321	2	632379	*	rs13027828	K	2	632379	chr2:632379	rs13027828	t	g	0.1709	-0.0493	0.0085	6.134e-09	632379	632379	2	632379	2	632379	*	K	1.09677	-5.8
chr2:632529:T:C	T	C	0.1792	0.006	0.1674	0.1989	0.0136	0.0124	0.2755	5	11.578	11	0.3962	440683	39106	401577	chr2	632529	2	2	632529	632529	1	1	0.1792	157941	0.0315	2	632529	*	rs13028252	Y	2	632529	chr2:632529	rs13028252	t	c	0.171	-0.0493	0.0085	6.134e-09	632529	632529	2	632529	2	632529	*	Y	1.09677	-5.8
chr2:632550:C:T	T	C	0.8208	0.0059	0.8011	0.8326	-0.0136	0.0124	0.2749	4.6	11.527	11	0.4002	440683	39106	401577	chr2	632550	2	2	632550	632550	1	1	0.1792	157941	0.0315	2	632550	*	rs13012571	Y	2	632550	chr2:632550	rs13012571	t	c	0.829	0.0492	0.0085	6.581e-09	632550	632550	2	632550	2	632550	*	Y	-1.09677	5.78824
chr2:632592:G:A	A	G	0.8208	0.006	0.8005	0.8326	-0.0135	0.0124	0.2793	4.9	11.569	11	0.3969	440683	39106	401577	chr2	632592	2	2	632592	632592	1	1	0.1792	157941	0.0321	2	632592	*	rs12992672	R	2	632592	chr2:632592	rs12992672	a	g	0.829	0.0492	0.0085	6.581e-09	632592	632592	2	632592	2	632592	*	R	-1.08871	5.78824
chr2:632609:A:G	A	G	0.1807	0.0059	0.1697	0.1989	0.0156	0.0124	0.2079	0.5	11.055	11	0.4387	440683	39106	401577	chr2	632609	2	2	632609	632609	1	1	0.1807	159263	0.0292	2	632609	*	rs13022337	R	2	632609	chr2:632609	rs13022337	a	g	0.1715	-0.0519	0.0088	3.611e-09	632609	632609	2	632609	2	632609	*	R	1.25806	-5.89773
chr2:632723:C:T	T	C	0.8208	0.006	0.8004	0.8326	-0.0136	0.0124	0.2741	5.2	11.603	11	0.3942	440683	39106	401577	chr2	632723	2	2	632723	632723	1	1	0.1792	157941	0.0322	2	632723	*	rs13013021	Y	2	632723	chr2:632723	rs13013021	t	c	0.829	0.0494	0.0085	5.716e-09	632723	632723	2	632723	2	632723	*	Y	-1.09677	5.81176
chr2:632760:T:C	T	C	0.1792	0.006	0.1674	0.1997	0.0136	0.0124	0.275	5.1	11.596	11	0.3947	440683	39106	401577	chr2	632760	2	2	632760	632760	1	1	0.1792	157941	0.0323	2	632760	*	rs34119520	Y	2	632760	chr2:632760	rs34119520	t	c	0.171	-0.0494	0.0085	5.716e-09	632760	632760	2	632760	2	632760	*	Y	1.09677	-5.81176
chr2:632808:G:T	T	G	0.8208	0.006	0.8004	0.8326	-0.0136	0.0124	0.2748	5.3	11.614	11	0.3934	440683	39106	401577	chr2	632808	2	2	632808	632808	1	1	0.1792	157941	0.0322	2	632808	*	rs12993295	K	2	632808	chr2:632808	rs12993295	t	g	0.829	0.0493	0.0085	6.134e-09	632808	632808	2	632808	2	632808	*	K	-1.09677	5.8
chr2:632904:A:G	A	G	0.1792	0.006	0.1674	0.1996	0.0135	0.0124	0.2785	5.8	11.672	11	0.3888	440683	39106	401577	chr2	632904	2	2	632904	632904	1	1	0.1792	157941	0.0322	2	632904	*	rs35802221	R	2	632904	chr2:632904	rs35802221	a	g	0.1709	-0.0493	0.0085	6.134e-09	632904	632904	2	632904	2	632904	*	R	1.08871	-5.8
chr2:632922:G:A	A	G	0.8208	0.006	0.8004	0.8326	-0.0136	0.0124	0.2752	5.3	11.621	11	0.3928	440683	39106	401577	chr2	632922	2	2	632922	632922	1	1	0.1792	157941	0.0322	2	632922	*	rs62105303	R	2	632922	chr2:632922	rs62105303	a	g	0.8291	0.0493	0.0085	6.134e-09	632922	632922	2	632922	2	632922	*	R	-1.09677	5.8
chr2:632925:A:G	A	G	0.1792	0.006	0.1674	0.1996	0.0136	0.0124	0.2744	5.4	11.622	11	0.3927	440683	39106	401577	chr2	632925	2	2	632925	632925	1	1	0.1792	157941	0.0322	2	632925	*	rs62105304	R	2	632925	chr2:632925	rs62105304	a	g	0.1709	-0.0493	0.0085	6.134e-09	632925	632925	2	632925	2	632925	*	R	1.09677	-5.8
chr2:633659:T:C	T	C	0.1792	0.006	0.1673	0.2001	0.0136	0.0124	0.2755	5.9	11.688	11	0.3876	440683	39106	401577	chr2	633659	2	2	633659	633659	1	1	0.1792	157941	0.0328	2	633659	*	rs13035713	Y	2	633659	chr2:633659	rs13035713	t	c	0.171	-0.0494	0.0085	5.716e-09	633659	633659	2	633659	2	633659	*	Y	1.09677	-5.81176
chr2:633661:A:G	A	G	0.1792	0.006	0.1674	0.2001	0.0136	0.0124	0.2743	6.1	11.718	11	0.3852	440683	39106	401577	chr2	633661	2	2	633661	633661	1	1	0.1792	157941	0.0327	2	633661	*	rs62105307	R	2	633661	chr2:633661	rs62105307	a	g	0.171	-0.0494	0.0085	5.716e-09	633661	633661	2	633661	2	633661	*	R	1.09677	-5.81176
chr2:634476:G:C	C	G	0.8208	0.006	0.7999	0.8325	-0.0135	0.0124	0.2795	6.5	11.763	11	0.3818	440683	39106	401577	chr2	634476	2	2	634476	634476	1	1	0.1792	157941	0.0326	2	634476	*	rs4854342	S	2	634476	chr2:634476	rs4854342	c	g	0.829	0.0494	0.0085	5.716e-09	634476	634476	2	634476	2	634476	*	S	-1.08871	5.81176
chr2:634905:T:C	T	C	0.1769	0.0052	0.1674	0.2007	0.0136	0.0124	0.2714	7.4	11.876	11	0.373	440683	39106	401577	chr2	634905	2	2	634905	634905	1	1	0.1769	155914	0.0333	2	634905	*	rs6548238	Y	2	634905	chr2:634905	rs6548238	t	c	0.1708	-0.0503	0.0085	3.011e-09	634905	634905	2	634905	2	634905	*	Y	1.09677	-5.91765
chr2:635154:G:A	A	G	0.8208	0.006	0.7998	0.8325	-0.0137	0.0124	0.2711	5.6	11.649	11	0.3906	440683	39106	401577	chr2	635154	2	2	635154	635154	1	1	0.1792	157941	0.0327	2	635154	*	rs6548239	R	2	635154	chr2:635154	rs6548239	a	g	0.829	0.0494	0.0085	5.716e-09	635154	635154	2	635154	2	635154	*	R	-1.10484	5.81176
chr2:635200:G:A	A	G	0.8208	0.006	0.7993	0.8325	-0.0139	0.0124	0.2642	6.8	11.798	11	0.379	440683	39106	401577	chr2	635200	2	2	635200	635200	1	1	0.1792	157941	0.0332	2	635200	*	rs6734363	R	2	635200	chr2:635200	rs6734363	a	g	0.829	0.0494	0.0085	5.716e-09	635200	635200	2	635200	2	635200	*	R	-1.12097	5.81176
chr2:635721:T:C	T	C	0.1793	0.006	0.1675	0.2	0.0135	0.0124	0.2793	6.7	11.795	11	0.3793	440683	39106	401577	chr2	635721	2	2	635721	635721	1	1	0.1793	158029	0.0325	2	635721	*	rs6755502	Y	2	635721	chr2:635721	rs6755502	t	c	0.171	-0.0495	0.0085	5.326e-09	635721	635721	2	635721	2	635721	*	Y	1.08871	-5.82353
chr2:635857:C:A	A	C	0.8208	0.006	0.7998	0.8326	-0.0136	0.0124	0.2738	6.2	11.733	11	0.384	440683	39106	401577	chr2	635857	2	2	635857	635857	1	1	0.1792	157941	0.0328	2	635857	*	rs6746275	M	2	635857	chr2:635857	rs6746275	a	c	0.8291	0.0494	0.0085	5.716e-09	635857	635857	2	635857	2	635857	*	M	-1.09677	5.81176
chr2:635866:A:G	A	G	0.1792	0.006	0.1675	0.2	0.0136	0.0124	0.2759	6.7	11.794	11	0.3793	440683	39106	401577	chr2	635866	2	2	635866	635866	1	1	0.1792	157941	0.0325	2	635866	*	rs6751994	R	2	635866	chr2:635866	rs6751994	a	g	0.1709	-0.0494	0.0085	5.716e-09	635866	635866	2	635866	2	635866	*	R	1.09677	-5.81176
chr2:636017:C:T	T	C	0.8203	0.006	0.7998	0.8322	-0.0141	0.0124	0.2567	4.7	11.548	11	0.3986	440683	39106	401577	chr2	636017	2	2	636017	636017	1	1	0.1797	158381	0.0324	2	636017	*	rs6749375	Y	2	636017	chr2:636017	rs6749375	t	c	0.8288	0.0493	0.0085	6.134e-09	636017	636017	2	636017	2	636017	*	Y	-1.1371	5.8
chr2:636790:T:C	T	C	0.8239	0.0046	0.8007	0.8338	-0.0143	0.0124	0.2506	4.7	11.545	11	0.3988	440683	39106	401577	chr2	636790	2	2	636790	636790	1	1	0.1761	155209	0.0331	2	636790	*	rs35142762	Y	2	636790	chr2:636790	rs35142762	t	c	0.8284	0.0494	0.0085	5.716e-09	636790	636790	2	636790	2	636790	*	Y	-1.15323	5.81176
chr2:636819:C:A	A	C	0.1758	0.0046	0.1662	0.1992	0.0142	0.0124	0.2539	2.8	11.317	11	0.4171	440683	39106	401577	chr2	636819	2	2	636819	636819	1	1	0.1758	154944	0.033	2	636819	*	rs35796073	H	2	636819	chr2:636819	rs35796073	a	c	0.1713	-0.0493	0.0085	6.134e-09	636819	636819	2	636819	2	636819	*	H	1.14516	-5.8
chr2:636929:C:A	A	C	0.82	0.0061	0.8007	0.8324	-0.0141	0.0124	0.2559	2.9	11.325	11	0.4164	440683	39106	401577	chr2	636929	2	2	636929	636929	1	1	0.18	158646	0.0317	2	636929	*	rs6548240	M	2	636929	chr2:636929	rs6548240	a	c	0.8286	0.0495	0.0085	5.326e-09	636929	636929	2	636929	2	636929	*	M	-1.1371	5.82353
chr2:637498:C:A	A	C	0.8205	0.0061	0.8006	0.8325	-0.0144	0.0124	0.2478	5	11.579	11	0.3961	440683	39106	401577	chr2	637498	2	2	637498	637498	1	1	0.1795	158205	0.0319	2	637498	*	rs13387939	M	2	637498	chr2:637498	rs13387939	a	c	0.8286	0.0492	0.0085	6.581e-09	637498	637498	2	637498	2	637498	*	M	-1.16129	5.78824
chr2:637508:T:C	T	C	0.1795	0.0061	0.1675	0.1994	0.0142	0.0124	0.252	4.9	11.568	11	0.3969	440683	39106	401577	chr2	637508	2	2	637508	637508	1	1	0.1795	158205	0.0319	2	637508	*	rs13396119	Y	2	637508	chr2:637508	rs13396119	t	c	0.1714	-0.0492	0.0085	6.581e-09	637508	637508	2	637508	2	637508	*	Y	1.14516	-5.78824
chr2:637597:C:T	T	C	0.8206	0.0059	0.8007	0.8325	-0.0137	0.0124	0.2692	4.5	11.524	11	0.4004	440683	39106	401577	chr2	637597	2	2	637597	637597	1	1	0.1794	158117	0.0318	2	637597	*	rs13388043	Y	2	637597	chr2:637597	rs13388043	t	c	0.8286	0.0492	0.0085	6.581e-09	637597	637597	2	637597	2	637597	*	Y	-1.10484	5.78824
chr2:637830:A:G	A	G	0.1783	0.0056	0.1675	0.1991	0.0136	0.0124	0.2723	4.6	11.535	11	0.3996	440683	39106	401577	chr2	637830	2	2	637830	637830	1	1	0.1783	157148	0.0316	2	637830	*	rs13393304	R	2	637830	chr2:637830	rs13393304	a	g	0.1713	-0.0491	0.0085	7.06e-09	637830	637830	2	637830	2	637830	*	R	1.09677	-5.77647
chr2:638107:G:A	A	G	0.8193	0.0064	0.8003	0.8313	-0.0139	0.0124	0.2618	4.6	11.524	11	0.4004	440683	39106	401577	chr2	638107	2	2	638107	638107	1	1	0.1807	159263	0.031	2	638107	*	rs4854343	R	2	638107	chr2:638107	rs4854343	a	g	0.828	0.0486	0.0085	1.001e-08	638107	638107	2	638107	2	638107	*	R	-1.12097	5.71765
chr2:638144:G:T	T	G	0.8221	0.0055	0.8011	0.8342	-0.0134	0.0124	0.2792	7.5	11.896	11	0.3715	440683	39106	401577	chr2	638144	2	2	638144	638144	1	1	0.1779	156795	0.0331	2	638144	*	rs4854344	K	2	638144	chr2:638144	rs4854344	t	g	0.8289	0.0502	0.0085	3.235e-09	638144	638144	2	638144	2	638144	*	K	-1.08065	5.90588
chr2:638190:A:G	A	G	0.1793	0.0059	0.1675	0.1987	0.0147	0.0124	0.2358	4.5	11.517	11	0.401	440683	39106	401577	chr2	638190	2	2	638190	638190	1	1	0.1793	158029	0.0312	2	638190	*	rs4854345	R	2	638190	chr2:638190	rs4854345	a	g	0.1711	-0.0492	0.0085	6.581e-09	638190	638190	2	638190	2	638190	*	R	1.18548	-5.78824
chr2:638560:T:C	T	C	0.1794	0.006	0.1675	0.1989	0.0142	0.0124	0.2532	4	11.463	11	0.4053	440683	39106	401577	chr2	638560	2	2	638560	638560	1	1	0.1794	158117	0.0314	2	638560	*	rs7561556	Y	2	638560	chr2:638560	rs7561556	t	c	0.1713	-0.0491	0.0085	7.06e-09	638560	638560	2	638560	2	638560	*	Y	1.14516	-5.77647
chr2:638566:C:G	C	G	0.1794	0.006	0.1675	0.1989	0.0143	0.0124	0.2486	4.6	11.532	11	0.3998	440683	39106	401577	chr2	638566	2	2	638566	638566	1	1	0.1794	158117	0.0314	2	638566	*	rs7606023	S	2	638566	chr2:638566	rs7606023	c	g	0.1713	-0.0491	0.0085	7.06e-09	638566	638566	2	638566	2	638566	*	S	1.15323	-5.77647
chr2:638918:A:C	A	C	0.1793	0.0059	0.1675	0.1985	0.0143	0.0124	0.2506	3.6	11.416	11	0.4091	440683	39106	401577	chr2	638918	2	2	638918	638918	1	1	0.1793	158029	0.031	2	638918	*	rs4854346	M	2	638918	chr2:638918	rs4854346	a	c	0.1713	-0.0493	0.0085	6.134e-09	638918	638918	2	638918	2	638918	*	M	1.15323	-5.8
chr2:639061:T:G	T	G	0.1793	0.006	0.167	0.1989	0.0145	0.0124	0.244	2.6	11.292	11	0.4191	440683	39106	401577	chr2	639061	2	2	639061	639061	1	1	0.1793	158029	0.0319	2	639061	*	rs7564711	K	2	639061	chr2:639061	rs7564711	t	g	0.1713	-0.0492	0.0085	6.581e-09	639061	639061	2	639061	2	639061	*	K	1.16935	-5.78824
chr2:639900:C:T	T	C	0.8202	0.0058	0.8011	0.8325	-0.0131	0.0124	0.2914	8	11.954	11	0.3671	440683	39106	401577	chr2	639900	2	2	639900	639900	1	1	0.1798	158470	0.0314	2	639900	*	rs11127487	Y	2	639900	chr2:639900	rs11127487	t	c	0.8286	0.0493	0.0085	6.134e-09	639900	639900	2	639900	2	639900	*	Y	-1.05645	5.8
chr2:640701:A:G	A	G	0.1799	0.0058	0.1675	0.1985	0.013	0.0124	0.2946	7.2	11.848	11	0.3751	440683	39106	401577	chr2	640701	2	2	640701	640701	1	1	0.1799	158558	0.031	2	640701	*	rs10166979	R	2	640701	chr2:640701	rs10166979	a	g	0.1714	-0.0493	0.0085	6.134e-09	640701	640701	2	640701	2	640701	*	R	1.04839	-5.8
chr2:641082:A:T	A	T	0.1798	0.0058	0.1675	0.1989	0.013	0.0124	0.294	7.6	11.899	11	0.3712	440683	39106	401577	chr2	641082	2	2	641082	641082	1	1	0.1798	158470	0.0314	2	641082	*	rs10169736	W	2	641082	chr2:641082	rs10169736	a	t	0.1714	-0.0495	0.0085	5.326e-09	641082	641082	2	641082	2	641082	*	W	1.04839	-5.82353
chr2:641159:A:C	A	C	0.1798	0.0058	0.1675	0.1987	0.013	0.0124	0.2937	7.2	11.852	11	0.3749	440683	39106	401577	chr2	641159	2	2	641159	641159	1	1	0.1798	158470	0.0312	2	641159	*	rs4854347	M	2	641159	chr2:641159	rs4854347	a	c	0.1717	-0.0521	0.0088	3.145e-09	641159	641159	2	641159	2	641159	*	M	1.04839	-5.92045
chr2:641718:T:G	T	G	0.1799	0.0058	0.1675	0.1989	0.0129	0.0124	0.2989	8	11.951	11	0.3673	440683	39106	401577	chr2	641718	2	2	641718	641718	1	1	0.1799	158558	0.0314	2	641718	*	rs10865550	K	2	641718	chr2:641718	rs10865550	t	g	0.1714	-0.0493	0.0085	6.134e-09	641718	641718	2	641718	2	641718	*	K	1.04032	-5.8
chr2:641863:T:A	A	T	0.8201	0.0059	0.8013	0.8325	-0.0132	0.0124	0.2871	6.6	11.777	11	0.3807	440683	39106	401577	chr2	641863	2	2	641863	641863	1	1	0.1799	158558	0.0312	2	641863	*	rs10865551	W	2	641863	chr2:641863	rs10865551	a	t	0.8286	0.0493	0.0085	6.134e-09	641863	641863	2	641863	2	641863	*	W	-1.06452	5.8
chr2:642253:T:C	T	C	0.1798	0.0059	0.1673	0.1987	0.0132	0.0124	0.2882	6.9	11.815	11	0.3777	440683	39106	401577	chr2	642253	2	2	642253	642253	1	1	0.1798	158470	0.0314	2	642253	*	rs12714413	Y	2	642253	chr2:642253	rs12714413	t	c	0.1714	-0.0493	0.0085	6.134e-09	642253	642253	2	642253	2	642253	*	Y	1.06452	-5.8
chr2:642467:A:G	A	G	0.1793	0.006	0.1673	0.1985	0.0144	0.0124	0.2467	3.8	11.437	11	0.4074	440683	39106	401577	chr2	642467	2	2	642467	642467	1	1	0.1793	158029	0.0312	2	642467	*	rs13391851	R	2	642467	chr2:642467	rs13391851	a	g	0.1713	-0.0493	0.0085	6.134e-09	642467	642467	2	642467	2	642467	*	R	1.16129	-5.8
chr2:642499:C:G	C	G	0.1798	0.0058	0.1673	0.1987	0.0132	0.0124	0.2892	7.2	11.851	11	0.375	440683	39106	401577	chr2	642499	2	2	642499	642499	1	1	0.1798	158470	0.0314	2	642499	*	rs7601028	S	2	642499	chr2:642499	rs7601028	c	g	0.1714	-0.0493	0.0085	6.134e-09	642499	642499	2	642499	2	642499	*	S	1.06452	-5.8
chr2:642846:G:A	A	G	0.8201	0.0059	0.8013	0.8326	-0.0132	0.0124	0.2874	6.8	11.8	11	0.3789	440683	39106	401577	chr2	642846	2	2	642846	642846	1	1	0.1799	158558	0.0313	2	642846	*	rs7591067	R	2	642846	chr2:642846	rs7591067	a	g	0.8286	0.0494	0.0085	5.716e-09	642846	642846	2	642846	2	642846	*	R	-1.06452	5.81176
chr2:643303:C:G	C	G	0.1798	0.0058	0.1674	0.1985	0.0133	0.0124	0.2836	6.1	11.72	11	0.385	440683	39106	401577	chr2	643303	2	2	643303	643303	1	1	0.1798	158470	0.0311	2	643303	*	rs7604609	S	2	643303	chr2:643303	rs7604609	c	g	0.1714	-0.0493	0.0085	6.134e-09	643303	643303	2	643303	2	643303	*	S	1.07258	-5.8
chr2:643315:T:C	T	C	0.1798	0.0059	0.1674	0.1985	0.0137	0.0124	0.2687	5.7	11.669	11	0.389	440683	39106	401577	chr2	643315	2	2	643315	643315	1	1	0.1798	158470	0.0311	2	643315	*	rs7560127	Y	2	643315	chr2:643315	rs7560127	t	c	0.1714	-0.0494	0.0085	5.716e-09	643315	643315	2	643315	2	643315	*	Y	1.10484	-5.81176
chr2:643320:G:A	A	G	0.8203	0.0058	0.8015	0.8327	-0.013	0.0124	0.2937	6.7	11.792	11	0.3795	440683	39106	401577	chr2	643320	2	2	643320	643320	1	1	0.1797	158381	0.0312	2	643320	*	rs7594220	R	2	643320	chr2:643320	rs7594220	a	g	0.8286	0.0493	0.0085	6.134e-09	643320	643320	2	643320	2	643320	*	R	-1.04839	5.8
chr2:643428:C:A	A	C	0.8203	0.0059	0.8015	0.8333	-0.0137	0.0124	0.2699	8	11.953	11	0.3672	440683	39106	401577	chr2	643428	2	2	643428	643428	1	1	0.1797	158381	0.0318	2	643428	*	rs7604752	M	2	643428	chr2:643428	rs7604752	a	c	0.8286	0.0494	0.0085	5.716e-09	643428	643428	2	643428	2	643428	*	M	-1.10484	5.81176
chr2:643469:T:C	T	C	0.1797	0.0059	0.1667	0.1985	0.0137	0.0124	0.2688	6.8	11.802	11	0.3787	440683	39106	401577	chr2	643469	2	2	643469	643469	1	1	0.1797	158381	0.0318	2	643469	*	rs7560246	Y	2	643469	chr2:643469	rs7560246	t	c	0.1714	-0.0493	0.0085	6.134e-09	643469	643469	2	643469	2	643469	*	Y	1.10484	-5.8
chr2:644953:A:G	A	G	0.1773	0.0046	0.1663	0.1988	0.0139	0.0124	0.2625	5.6	11.654	11	0.3902	440683	39106	401577	chr2	644953	2	2	644953	644953	1	1	0.1773	156266	0.0325	2	644953	*	rs7561317	R	2	644953	chr2:644953	rs7561317	a	g	0.1716	-0.0504	0.0085	2.802e-09	644953	644953	2	644953	2	644953	*	R	1.12097	-5.92941
chr2:645082:T:C	T	C	0.1799	0.0058	0.1673	0.1983	0.0133	0.0124	0.2825	5.7	11.66	11	0.3898	440683	39106	401577	chr2	645082	2	2	645082	645082	1	1	0.1799	158558	0.031	2	645082	*	rs7567368	Y	2	645082	chr2:645082	rs7567368	t	c	0.1714	-0.0491	0.0085	7.06e-09	645082	645082	2	645082	2	645082	*	Y	1.07258	-5.77647
chr2:645122:C:G	C	G	0.1799	0.0058	0.1674	0.1982	0.0134	0.0124	0.2822	5.8	11.677	11	0.3884	440683	39106	401577	chr2	645122	2	2	645122	645122	1	1	0.1799	158558	0.0308	2	645122	*	rs7558910	S	2	645122	chr2:645122	rs7558910	c	g	0.1714	-0.0491	0.0085	7.06e-09	645122	645122	2	645122	2	645122	*	S	1.08065	-5.77647
chr2:645190:A:G	A	G	0.0767	0.0117	0.0533	0.1048	0.0126	0.0187	0.5006	28.6	15.4	11	0.1649	440683	39106	401577	chr2	645190	2	2	645190	645190	1	1	0.0767	67600.8	0.0515	2	645190	*	rs7564167	R	2	645190	chr2:645190	rs7564167	a	g	0.0623	-0.0603	0.0137	1.101e-05	645190	645190	2	645190	2	645190	*	R	0.673797	-4.40146
chr2:645203:C:T	T	C	0.8201	0.0058	0.8017	0.8326	-0.0134	0.0124	0.2813	5.8	11.682	11	0.388	440683	39106	401577	chr2	645203	2	2	645203	645203	1	1	0.1799	158558	0.0309	2	645203	*	rs7559018	Y	2	645203	chr2:645203	rs7559018	t	c	0.8286	0.0491	0.0085	7.06e-09	645203	645203	2	645203	2	645203	*	Y	-1.08065	5.77647
chr2:645372:T:G	T	G	0.1799	0.0058	0.1674	0.1983	0.0134	0.0124	0.2809	5.9	11.686	11	0.3877	440683	39106	401577	chr2	645372	2	2	645372	645372	1	1	0.1799	158558	0.0309	2	645372	*	rs7567710	K	2	645372	chr2:645372	rs7567710	t	g	0.1714	-0.0492	0.0085	6.581e-09	645372	645372	2	645372	2	645372	*	K	1.08065	-5.78824
chr2:645646:C:T	T	C	0.8202	0.0058	0.8017	0.8326	-0.0134	0.0124	0.2811	5.8	11.674	11	0.3886	440683	39106	401577	chr2	645646	2	2	645646	645646	1	1	0.1798	158470	0.0309	2	645646	*	rs7559447	Y	2	645646	chr2:645646	rs7559447	t	c	0.8286	0.0492	0.0085	6.581e-09	645646	645646	2	645646	2	645646	*	Y	-1.08065	5.78824
chr2:646061:T:C	T	C	0.1798	0.0058	0.1673	0.1983	0.0133	0.0124	0.2839	5.6	11.655	11	0.3901	440683	39106	401577	chr2	646061	2	2	646061	646061	1	1	0.1798	158470	0.031	2	646061	*	rs11127488	Y	2	646061	chr2:646061	rs11127488	t	c	0.1714	-0.0492	0.0085	6.581e-09	646061	646061	2	646061	2	646061	*	Y	1.07258	-5.78824
chr2:646081:C:T	T	C	0.8202	0.0058	0.8017	0.8326	-0.0134	0.0124	0.2807	5.7	11.662	11	0.3896	440683	39106	401577	chr2	646081	2	2	646081	646081	1	1	0.1798	158470	0.0309	2	646081	*	rs11127489	Y	2	646081	chr2:646081	rs11127489	t	c	0.8286	0.0492	0.0085	6.581e-09	646081	646081	2	646081	2	646081	*	Y	-1.08065	5.78824
chr2:646110:C:T	T	C	0.8202	0.0058	0.8017	0.8327	-0.0133	0.0124	0.2835	5.6	11.647	11	0.3908	440683	39106	401577	chr2	646110	2	2	646110	646110	1	1	0.1798	158470	0.031	2	646110	*	rs11127490	Y	2	646110	chr2:646110	rs11127490	t	c	0.8286	0.0492	0.0085	6.581e-09	646110	646110	2	646110	2	646110	*	Y	-1.07258	5.78824
chr2:646145:T:C	T	C	0.1798	0.0058	0.1673	0.1981	0.0133	0.0124	0.2839	5.4	11.629	11	0.3922	440683	39106	401577	chr2	646145	2	2	646145	646145	1	1	0.1798	158470	0.0308	2	646145	*	rs11127491	Y	2	646145	chr2:646145	rs11127491	t	c	0.1714	-0.0491	0.0085	7.06e-09	646145	646145	2	646145	2	646145	*	Y	1.07258	-5.77647
chr2:646345:G:A	A	G	0.8214	0.0057	0.8017	0.8327	-0.0135	0.0124	0.2757	7	11.831	11	0.3764	440683	39106	401577	chr2	646345	2	2	646345	646345	1	1	0.1786	157412	0.031	2	646345	*	rs10172769	R	2	646345	chr2:646345	rs10172769	a	g	0.8286	0.0491	0.0085	7.06e-09	646345	646345	2	646345	2	646345	*	R	-1.08871	5.77647
chr2:646364:T:A	A	T	0.8214	0.0057	0.8019	0.8326	-0.0136	0.0124	0.2727	6.2	11.721	11	0.385	440683	39106	401577	chr2	646364	2	2	646364	646364	1	1	0.1786	157412	0.0307	2	646364	*	rs10189761	W	2	646364	chr2:646364	rs10189761	a	t	0.8286	0.0489	0.0085	8.122e-09	646364	646364	2	646364	2	646364	*	W	-1.09677	5.75294
chr2:646674:T:C	T	C	0.1798	0.0059	0.1673	0.1983	0.0134	0.0124	0.2801	5.5	11.643	11	0.391	440683	39106	401577	chr2	646674	2	2	646674	646674	1	1	0.1798	158470	0.031	2	646674	*	rs10190052	Y	2	646674	chr2:646674	rs10190052	t	c	0.1714	-0.0491	0.0085	7.06e-09	646674	646674	2	646674	2	646674	*	Y	1.08065	-5.77647
chr2:646767:G:A	A	G	0.8202	0.0059	0.8017	0.8327	-0.0134	0.0124	0.28	5.5	11.638	11	0.3914	440683	39106	401577	chr2	646767	2	2	646767	646767	1	1	0.1798	158470	0.031	2	646767	*	rs10173167	R	2	646767	chr2:646767	rs10173167	a	g	0.8286	0.0491	0.0085	7.06e-09	646767	646767	2	646767	2	646767	*	R	-1.08065	5.77647
chr2:646803:T:C	T	C	0.1797	0.0059	0.1673	0.1981	0.0139	0.0124	0.2642	6.2	11.727	11	0.3845	440683	39106	401577	chr2	646803	2	2	646803	646803	1	1	0.1797	158381	0.0308	2	646803	*	rs7571957	B	2	646803	chr2:646803	rs7571957	t	c	0.1714	-0.0491	0.0085	7.06e-09	646803	646803	2	646803	2	646803	*	B	1.12097	-5.77647
chr2:646839:T:G	T	G	0.1799	0.0058	0.1673	0.1983	0.0134	0.0124	0.2808	5.5	11.642	11	0.3911	440683	39106	401577	chr2	646839	2	2	646839	646839	1	1	0.1799	158558	0.031	2	646839	*	rs7571967	K	2	646839	chr2:646839	rs7571967	t	g	0.1714	-0.0491	0.0085	7.06e-09	646839	646839	2	646839	2	646839	*	K	1.08065	-5.77647
chr2:647577:A:G	A	G	0.18	0.0062	0.1672	0.2025	0.0144	0.0124	0.2435	8.5	12.017	11	0.3623	440683	39106	401577	chr2	647577	2	2	647577	647577	1	1	0.18	158646	0.0353	2	647577	*	rs10190313	R	2	647577	chr2:647577	rs10190313	a	g	0.1717	-0.0493	0.0085	6.134e-09	647577	647577	2	647577	2	647577	*	R	1.16129	-5.8
chr2:647580:T:C	T	C	0.1812	0.0062	0.1673	0.2025	0.0143	0.0124	0.2486	7	11.832	11	0.3764	440683	39106	401577	chr2	647580	2	2	647580	647580	1	1	0.1812	159704	0.0352	2	647580	*	rs10193244	Y	2	647580	chr2:647580	rs10193244	t	c	0.1717	-0.0493	0.0085	6.134e-09	647580	647580	2	647580	2	647580	*	Y	1.15323	-5.8
chr2:647760:A:G	A	G	0.1811	0.0064	0.1657	0.2025	0.0144	0.0124	0.2468	6.5	11.765	11	0.3816	440683	39106	401577	chr2	647760	2	2	647760	647760	1	1	0.1811	159615	0.0368	2	647760	*	rs4854348	R	2	647760	chr2:647760	rs4854348	a	g	0.1716	-0.0502	0.0085	3.235e-09	647760	647760	2	647760	2	647760	*	R	1.16129	-5.90588
chr2:647861:T:C	T	C	0.1813	0.0062	0.1673	0.2025	0.0142	0.0124	0.2515	7	11.826	11	0.3768	440683	39106	401577	chr2	647861	2	2	647861	647861	1	1	0.1813	159792	0.0352	2	647861	*	rs4854349	Y	2	647861	chr2:647861	rs4854349	t	c	0.1717	-0.0493	0.0085	6.134e-09	647861	647861	2	647861	2	647861	*	Y	1.14516	-5.8
chr2:648198:C:T	T	C	0.8156	0.0064	0.7919	0.8293	-0.0137	0.0123	0.2653	7.6	11.905	11	0.3709	440683	39106	401577	chr2	648198	2	2	648198	648198	1	1	0.1844	162524	0.0374	2	648198	*	rs7570198	Y	2	648198	chr2:648198	rs7570198	t	c	0.8242	0.0469	0.0084	2.153e-08	648198	648198	2	648198	2	648198	*	Y	-1.11382	5.58333
chr2:648758:T:C	T	C	0.181	0.0058	0.1679	0.1997	0.012	0.0124	0.3333	8.3	11.989	11	0.3645	440683	39106	401577	chr2	648758	2	2	648758	648758	1	1	0.181	159527	0.0318	2	648758	*	rs4423631	B	2	648758	chr2:648758	rs4423631	t	c	0.174	-0.0512	0.0087	3.824e-09	648758	648758	2	648758	2	648758	*	B	0.967742	-5.88506
chr2:648810:A:G	A	G	0.8236	0.0045	0.8019	0.8347	-0.0132	0.0124	0.2875	5.5	11.636	11	0.3916	440683	39106	401577	chr2	648810	2	2	648810	648810	1	1	0.1764	155473	0.0328	2	648810	*	rs4452188	R	2	648810	chr2:648810	rs4452188	a	g	0.8285	0.0495	0.0085	5.326e-09	648810	648810	2	648810	2	648810	*	R	-1.06452	5.82353
chr2:649347:T:G	T	G	0.8236	0.0045	0.8019	0.8347	-0.0133	0.0124	0.285	5.9	11.688	11	0.3875	440683	39106	401577	chr2	649347	2	2	649347	649347	1	1	0.1764	155473	0.0328	2	649347	*	rs1320338	K	2	649347	chr2:649347	rs1320338	t	g	0.8285	0.0495	0.0085	5.326e-09	649347	649347	2	649347	2	649347	*	K	-1.07258	5.82353
chr2:649638:C:T	T	C	0.1763	0.0045	0.1653	0.1981	0.0136	0.0124	0.2724	5.6	11.648	11	0.3907	440683	39106	401577	chr2	649638	2	2	649638	649638	1	1	0.1763	155385	0.0328	2	649638	*	rs2903489	Y	2	649638	chr2:649638	rs2903489	t	c	0.1715	-0.0495	0.0085	5.326e-09	649638	649638	2	649638	2	649638	*	Y	1.09677	-5.82353
chr2:649867:A:T	A	T	0.8235	0.0044	0.8019	0.8348	-0.0138	0.0124	0.2671	3.4	11.389	11	0.4113	440683	39106	401577	chr2	649867	2	2	649867	649867	1	1	0.1765	155561	0.0329	2	649867	*	rs1320337	W	2	649867	chr2:649867	rs1320337	a	t	0.8285	0.0497	0.0085	4.622e-09	649867	649867	2	649867	2	649867	*	W	-1.1129	5.84706
chr2:650012:G:A	A	G	0.1762	0.0045	0.1653	0.1981	0.0126	0.0124	0.3086	3.7	11.42	11	0.4088	440683	39106	401577	chr2	650012	2	2	650012	650012	1	1	0.1762	155297	0.0328	2	650012	*	rs1320336	R	2	650012	chr2:650012	rs1320336	a	g	0.1713	-0.0497	0.0085	4.622e-09	650012	650012	2	650012	2	650012	*	R	1.01613	-5.84706
chr2:650143:T:C	T	C	0.8236	0.0045	0.8018	0.8347	-0.0134	0.0124	0.2815	5.6	11.655	11	0.3901	440683	39106	401577	chr2	650143	2	2	650143	650143	1	1	0.1764	155473	0.0329	2	650143	*	rs2867108	Y	2	650143	chr2:650143	rs2867108	t	c	0.8285	0.0495	0.0085	5.326e-09	650143	650143	2	650143	2	650143	*	Y	-1.08065	5.82353
chr2:650479:G:C	C	G	0.1765	0.0045	0.1653	0.1981	0.0134	0.0124	0.2789	5.4	11.622	11	0.3927	440683	39106	401577	chr2	650479	2	2	650479	650479	1	1	0.1765	155561	0.0328	2	650479	*	rs13386517	S	2	650479	chr2:650479	rs13386517	c	g	0.1716	-0.0495	0.0085	5.326e-09	650479	650479	2	650479	2	650479	*	S	1.08065	-5.82353
chr2:650519:A:G	A	G	0.8233	0.0044	0.8019	0.8343	-0.0132	0.0124	0.2857	5.8	11.673	11	0.3887	440683	39106	401577	chr2	650519	2	2	650519	650519	1	1	0.1767	155737	0.0324	2	650519	*	rs13401686	R	2	650519	chr2:650519	rs13401686	a	g	0.8283	0.0499	0.0085	4.009e-09	650519	650519	2	650519	2	650519	*	R	-1.06452	5.87059
chr2:650560:G:C	C	G	0.1764	0.0045	0.1653	0.1981	0.0134	0.0124	0.2805	6.5	11.759	11	0.382	440683	39106	401577	chr2	650560	2	2	650560	650560	1	1	0.1764	155473	0.0328	2	650560	*	rs13386627	B	2	650560	chr2:650560	rs13386627	c	g	0.1715	-0.0496	0.0085	4.962e-09	650560	650560	2	650560	2	650560	*	B	1.08065	-5.83529
chr2:650647:A:G	A	G	0.8236	0.0045	0.8019	0.8347	-0.0134	0.0124	0.2816	5.4	11.622	11	0.3927	440683	39106	401577	chr2	650647	2	2	650647	650647	1	1	0.1764	155473	0.0328	2	650647	*	rs4613321	R	2	650647	chr2:650647	rs4613321	a	g	0.8285	0.0495	0.0085	5.326e-09	650647	650647	2	650647	2	650647	*	R	-1.08065	5.82353
chr2:650828:G:A	A	G	0.1764	0.0045	0.1653	0.1981	0.0133	0.0124	0.2855	5.2	11.601	11	0.3944	440683	39106	401577	chr2	650828	2	2	650828	650828	1	1	0.1764	155473	0.0328	2	650828	*	rs13386964	R	2	650828	chr2:650828	rs13386964	a	g	0.1715	-0.0495	0.0085	5.326e-09	650828	650828	2	650828	2	650828	*	R	1.07258	-5.82353
chr2:650973:T:C	T	C	0.8236	0.0045	0.8019	0.8348	-0.0129	0.0124	0.2983	6.8	11.807	11	0.3783	440683	39106	401577	chr2	650973	2	2	650973	650973	1	1	0.1764	155473	0.0329	2	650973	*	rs13405307	Y	2	650973	chr2:650973	rs13405307	t	c	0.8285	0.0495	0.0085	5.326e-09	650973	650973	2	650973	2	650973	*	Y	-1.04032	5.82353
chr2:650973:T:C	T	C	0.8236	0.0045	0.8019	0.8348	-0.0129	0.0124	0.2983	6.8	11.807	11	0.3783	440683	39106	401577	chr2	650973	2	2	650973	650973	1	1	0.1764	155473	0.0329	2	650973	*	rs879904232	K	2	650973	chr2:650973	rs13405307	t	c	0.8285	0.0495	0.0085	5.326e-09	650973	650973	2	650973	2	650973	*	K	-1.04032	5.82353
chr2:650980:G:A	A	G	0.1758	0.0046	0.1653	0.1981	0.0148	0.0124	0.233	3.5	11.396	11	0.4107	440683	39106	401577	chr2	650980	2	2	650980	650980	1	1	0.1758	154944	0.0328	2	650980	*	rs13387091	R	2	650980	chr2:650980	rs13387091	a	g	0.1713	-0.0492	0.0085	6.581e-09	650980	650980	2	650980	2	650980	*	R	1.19355	-5.78824
chr2:651030:T:G	T	G	0.8236	0.0045	0.8019	0.8347	-0.0132	0.0124	0.286	6	11.702	11	0.3864	440683	39106	401577	chr2	651030	2	2	651030	651030	1	1	0.1764	155473	0.0328	2	651030	*	rs2867109	K	2	651030	chr2:651030	rs2867109	t	g	0.8285	0.0496	0.0085	4.962e-09	651030	651030	2	651030	2	651030	*	K	-1.06452	5.83529
chr2:651105:G:C	C	G	0.1764	0.0045	0.1653	0.1981	0.0134	0.0124	0.2814	5.3	11.619	11	0.393	440683	39106	401577	chr2	651105	2	2	651105	651105	1	1	0.1764	155473	0.0328	2	651105	*	rs2867110	S	2	651105	chr2:651105	rs2867110	c	g	0.1715	-0.0495	0.0085	5.326e-09	651105	651105	2	651105	2	651105	*	S	1.08065	-5.82353
chr2:651286:A:C	A	C	0.8235	0.0045	0.8019	0.8347	-0.0133	0.0124	0.2831	6.2	11.726	11	0.3846	440683	39106	401577	chr2	651286	2	2	651286	651286	1	1	0.1765	155561	0.0328	2	651286	*	rs2867111	V	2	651286	chr2:651286	rs2867111	a	c	0.8286	0.0493	0.0085	6.134e-09	651286	651286	2	651286	2	651286	*	V	-1.07258	5.8
chr2:651290:A:G	A	G	0.8236	0.0045	0.8019	0.8347	-0.0133	0.0124	0.2848	5.6	11.651	11	0.3904	440683	39106	401577	chr2	651290	2	2	651290	651290	1	1	0.1764	155473	0.0328	2	651290	*	rs2903490	R	2	651290	chr2:651290	rs2903490	a	g	0.8286	0.0494	0.0085	5.716e-09	651290	651290	2	651290	2	651290	*	R	-1.07258	5.81176
chr2:651349:T:G	T	G	0.8245	0.0057	0.8092	0.8347	-0.0125	0.0125	0.3176	9.6	12.174	11	0.3507	440683	39106	401577	chr2	651349	2	2	651349	651349	1	1	0.1755	154680	0.0255	2	651349	*	rs2867112	K	2	651349	chr2:651349	rs2867112	t	g	0.8338	0.0509	0.0087	4.71e-09	651349	651349	2	651349	2	651349	*	K	-1	5.85057
chr2:651365:G:A	A	G	0.1718	0.0155	0.1229	0.1841	0.0124	0.0128	0.3304	11.6	12.438	11	0.3316	440683	39106	401577	chr2	651365	2	2	651365	651365	1	1	0.1718	151419	0.0612	2	651365	*	rs2867113	R	2	651365	chr2:651365	rs2867113	a	g	0.1437	-0.0533	0.0097	4.405e-08	651365	651365	2	651365	2	651365	*	R	0.96875	-5.49485
chr2:651380:C:T	T	C	0.1712	0.0185	0.1087	0.1843	0.013	0.0129	0.3105	17.9	13.4	11	0.268	440683	39106	401577	chr2	651380	2	2	651380	651380	1	1	0.1712	150890	0.0756	2	651380	*	rs2867114	Y	2	651380	chr2:651380	rs2867114	t	c	0.1349	-0.0503	0.0104	1.218e-06	651380	651380	2	651380	2	651380	*	Y	1.00775	-4.83654
chr2:651382:T:C	T	C	0.8288	0.0185	0.8157	0.8908	-0.0129	0.0129	0.3152	19.3	13.635	11	0.2539	440683	39106	401577	chr2	651382	2	2	651382	651382	1	1	0.1712	150890	0.0751	2	651382	*	rs2867115	Y	2	651382	chr2:651382	rs2867115	t	c	0.865	0.049	0.0104	2.276e-06	651382	651382	2	651382	2	651382	*	Y	-1	4.71154
chr2:651407:T:C	T	C	0.8263	0.0095	0.8157	0.8517	-0.0111	0.0126	0.3771	12.9	12.635	11	0.3179	440683	39106	401577	chr2	651407	2	2	651407	651407	1	1	0.1737	153093	0.036	2	651407	*	rs12714414	Y	2	651407	chr2:651407	rs12714414	t	c	0.8425	0.0493	0.009	4.373e-08	651407	651407	2	651407	2	651407	*	Y	-0.880952	5.47778
chr2:651430:T:C	T	C	0.8248	0.0065	0.8116	0.8412	-0.012	0.0125	0.3355	9.7	12.184	11	0.35	440683	39106	401577	chr2	651430	2	2	651430	651430	1	1	0.1752	154415	0.0296	2	651430	*	rs12714415	Y	2	651430	chr2:651430	rs12714415	t	c	0.835	0.0495	0.0087	1.226e-08	651430	651430	2	651430	2	651430	*	Y	-0.96	5.68966
chr2:651482:T:G	T	G	0.8235	0.0045	0.8022	0.8347	-0.0139	0.0124	0.2616	3.9	11.445	11	0.4067	440683	39106	401577	chr2	651482	2	2	651482	651482	1	1	0.1765	155561	0.0325	2	651482	*	rs6719883	K	2	651482	chr2:651482	rs6719883	t	g	0.8288	0.0492	0.0085	6.581e-09	651482	651482	2	651482	2	651482	*	K	-1.12097	5.78824
chr2:651482:T:G	T	G	0.8235	0.0045	0.8022	0.8347	-0.0139	0.0124	0.2616	3.9	11.445	11	0.4067	440683	39106	401577	chr2	651482	2	2	651482	651482	1	1	0.1765	155561	0.0325	2	651482	*	rs879328480	R	2	651482	chr2:651482	rs6719883	t	g	0.8288	0.0492	0.0085	6.581e-09	651482	651482	2	651482	2	651482	*	R	-1.12097	5.78824
chr2:651483:G:A	A	G	0.1765	0.0045	0.1653	0.1978	0.0139	0.0124	0.2616	3.9	11.445	11	0.4068	440683	39106	401577	chr2	651483	2	2	651483	651483	1	1	0.1765	155561	0.0325	2	651483	*	rs6756518	R	2	651483	chr2:651483	rs6756518	a	g	0.1712	-0.0492	0.0085	6.581e-09	651483	651483	2	651483	2	651483	*	R	1.12097	-5.78824
chr2:651507:T:C	T	C	0.8235	0.0045	0.8022	0.8347	-0.0139	0.0124	0.2619	4.3	11.49	11	0.4032	440683	39106	401577	chr2	651507	2	2	651507	651507	1	1	0.1765	155561	0.0325	2	651507	*	rs6719980	Y	2	651507	chr2:651507	rs6719980	t	c	0.8286	0.0493	0.0085	6.134e-09	651507	651507	2	651507	2	651507	*	Y	-1.12097	5.8
chr2:652247:G:A	A	G	0.1769	0.0046	0.1653	0.1992	0.0132	0.0124	0.2864	2.7	11.303	11	0.4182	440683	39106	401577	chr2	652247	2	2	652247	652247	1	1	0.1769	155914	0.0339	2	652247	*	rs7608050	D	2	652247	chr2:652247	rs7608050	a	g	0.1718	-0.0493	0.0085	6.134e-09	652247	652247	2	652247	2	652247	*	D	1.06452	-5.8
chr2:652272:G:A	A	G	0.1762	0.0047	0.1653	0.1991	0.0142	0.0124	0.2543	0.4	11.043	11	0.4397	440683	39106	401577	chr2	652272	2	2	652272	652272	1	1	0.1762	155297	0.0338	2	652272	*	rs6760274	R	2	652272	chr2:652272	rs6760274	a	g	0.1715	-0.049	0.0085	7.573e-09	652272	652272	2	652272	2	652272	*	R	1.14516	-5.76471
chr2:652542:T:C	T	C	0.8238	0.0046	0.8038	0.8348	-0.0128	0.0124	0.304	4.5	11.519	11	0.4008	440683	39106	401577	chr2	652542	2	2	652542	652542	1	1	0.1762	155297	0.031	2	652542	*	rs7574359	Y	2	652542	chr2:652542	rs7574359	t	c	0.8296	0.0486	0.0085	1.001e-08	652542	652542	2	652542	2	652542	*	Y	-1.03226	5.71765
chr2:652565:A:G	A	G	0.8237	0.0047	0.8038	0.8348	-0.0137	0.0124	0.269	5	11.58	11	0.396	440683	39106	401577	chr2	652565	2	2	652565	652565	1	1	0.1763	155385	0.031	2	652565	*	rs7570993	R	2	652565	chr2:652565	rs7570993	a	g	0.8299	0.0487	0.0086	1.409e-08	652565	652565	2	652565	2	652565	*	R	-1.10484	5.66279
chr2:652576:C:A	A	C	0.8188	0.0064	0.7966	0.8328	-0.0141	0.0124	0.2558	5.4	11.622	11	0.3927	440683	39106	401577	chr2	652576	2	2	652576	652576	1	1	0.1812	159704	0.0362	2	652576	*	rs4429506	M	2	652576	chr2:652576	rs4429506	a	c	0.8294	0.0492	0.0085	6.581e-09	652576	652576	2	652576	2	652576	*	M	-1.1371	5.78824
chr2:652607:T:C	T	C	0.8238	0.0046	0.8039	0.8348	-0.0131	0.0124	0.2937	4.6	11.529	11	0.4	440683	39106	401577	chr2	652607	2	2	652607	652607	1	1	0.1762	155297	0.0309	2	652607	*	rs10192350	Y	2	652607	chr2:652607	rs10192350	t	c	0.8299	0.0489	0.0085	8.122e-09	652607	652607	2	652607	2	652607	*	Y	-1.05645	5.75294
chr2:653093:T:C	T	C	0.8232	0.0045	0.8018	0.8346	-0.0126	0.0124	0.3122	2.2	11.249	11	0.4226	440683	39106	401577	chr2	653093	2	2	653093	653093	1	1	0.1768	155826	0.0328	2	653093	*	rs13415094	Y	2	653093	chr2:653093	rs13415094	t	c	0.8282	0.0494	0.0085	5.716e-09	653093	653093	2	653093	2	653093	*	Y	-1.01613	5.81176
chr2:653195:G:A	A	G	0.1766	0.0045	0.1656	0.198	0.0127	0.0124	0.3073	3.6	11.409	11	0.4097	440683	39106	401577	chr2	653195	2	2	653195	653195	1	1	0.1766	155649	0.0324	2	653195	*	rs13396935	R	2	653195	chr2:653195	rs13396935	a	g	0.1714	-0.0513	0.0085	1.458e-09	653195	653195	2	653195	2	653195	*	R	1.02419	-6.03529
chr2:653245:A:C	A	C	0.8233	0.0045	0.802	0.8347	-0.0121	0.0124	0.3313	6.4	11.757	11	0.3822	440683	39106	401577	chr2	653245	2	2	653245	653245	1	1	0.1767	155737	0.0327	2	653245	*	rs13412194	M	2	653245	chr2:653245	rs13412194	a	c	0.8284	0.0499	0.0085	4.009e-09	653245	653245	2	653245	2	653245	*	M	-0.975806	5.87059
chr2:653250:A:G	A	G	0.8233	0.0045	0.802	0.8347	-0.0121	0.0124	0.3315	6.4	11.751	11	0.3827	440683	39106	401577	chr2	653250	2	2	653250	653250	1	1	0.1767	155737	0.0327	2	653250	*	rs13412197	R	2	653250	chr2:653250	rs13412197	a	g	0.8284	0.05	0.0085	3.733e-09	653250	653250	2	653250	2	653250	*	R	-0.975806	5.88235
chr2:653354:G:A	A	G	0.1766	0.0046	0.1653	0.1982	0.0133	0.0125	0.2859	0.4	11.04	11	0.4399	440683	39106	401577	chr2	653354	2	2	653354	653354	1	1	0.1766	155649	0.0329	2	653354	*	rs13397165	R	2	653354	chr2:653354	rs13397165	a	g	0.1716	-0.0503	0.0085	3.011e-09	653354	653354	2	653354	2	653354	*	R	1.064	-5.91765
chr2:653575:C:T	T	C	0.1762	0.0047	0.165	0.1981	0.0123	0.0125	0.3215	0	10.968	11	0.446	440683	39106	401577	chr2	653575	2	2	653575	653575	1	1	0.1762	155297	0.0331	2	653575	*	rs35913461	Y	2	653575	chr2:653575	rs35913461	t	c	0.1709	-0.051	0.0085	1.815e-09	653575	653575	2	653575	2	653575	*	Y	0.984	-6
chr2:653581:G:A	A	G	0.1761	0.0045	0.165	0.1981	0.0118	0.0125	0.3458	0	10.892	11	0.4524	440683	39106	401577	chr2	653581	2	2	653581	653581	1	1	0.1761	155209	0.0331	2	653581	*	rs35628463	R	2	653581	chr2:653581	rs35628463	a	g	0.171	-0.051	0.0085	1.815e-09	653581	653581	2	653581	2	653581	*	R	0.944	-6
chr2:653623:C:G	C	G	0.6792	0.0133	0.6569	0.7157	-0.0124	0.0102	0.2239	0	7.699	11	0.74	440683	39106	401577	chr2	653623	2	2	653623	653623	1	1	0.3208	282742	0.0588	2	653623	*	rs10188118	S	2	653623	chr2:653623	rs10188118	c	g	0.691	0.0243	0.0069	0.0004373	653623	653623	2	653623	2	653623	*	S	-1.21569	3.52174
chr2:653874:C:T	T	C	0.1757	0.0045	0.1655	0.1978	0.0145	0.0125	0.2459	0.5	11.055	11	0.4387	440683	39106	401577	chr2	653874	2	2	653874	653874	1	1	0.1757	154856	0.0323	2	653874	*	rs10188334	Y	2	653874	chr2:653874	rs10188334	t	c	0.1709	-0.0504	0.0086	4.35e-09	653874	653874	2	653874	2	653874	*	Y	1.16	-5.86047
chr2:655222:G:A	A	G	0.1258	0.0156	0.0911	0.1535	0.0129	0.0145	0.3732	0	7.887	11	0.7234	440683	39106	401577	chr2	655222	2	2	655222	655222	1	1	0.1258	110876	0.0624	2	655222	*	rs13029479	R	2	655222	chr2:655222	rs13029479	a	g	0.1099	-0.0558	0.0106	1.316e-07	655222	655222	2	655222	2	655222	*	R	0.889655	-5.26415
chr2:657578:G:C	C	G	0.237	0.013	0.2085	0.2638	0.0167	0.0113	0.1386	0	9.223	11	0.6013	440683	39106	401577	chr2	657578	2	2	657578	657578	1	1	0.237	208884	0.0553	2	657578	*	rs7574085	S	2	657578	chr2:657578	rs7574085	c	g	0.226	-0.0329	0.0077	2.174e-05	657578	657578	2	657578	2	657578	*	S	1.47788	-4.27273
chr2:658550:A:G	A	G	0.9103	0.0114	0.8894	0.934	-0.0112	0.017	0.5084	0	6.382	11	0.8467	440683	39106	401577	chr2	658550	2	2	658550	658550	1	1	0.0897	79058.5	0.0446	2	658550	*	rs2867121	R	2	658550	chr2:658550	rs2867121	a	g	0.9207	0.0628	0.0123	2.952e-07	658550	658550	2	658550	2	658550	*	R	-0.658824	5.10569
chr2:663483:G:A	A	G	0.2776	0.0167	0.2537	0.3068	0.01	0.0106	0.3432	20.4	13.817	11	0.2433	440683	39106	401577	chr2	663483	2	2	663483	663483	1	1	0.2776	244667	0.0531	2	663483	*	rs12999373	R	2	663483	chr2:663483	rs12999373	a	g	0.2634	-0.0263	0.0072	0.0002722	663483	663483	2	663483	2	663483	*	R	0.943396	-3.65278
chr2:672745:T:C	T	C	0.7229	0.0165	0.6935	0.7457	-0.0112	0.0106	0.2905	12.2	12.53	11	0.3252	440683	39106	401577	chr2	672745	2	2	672745	672745	1	1	0.2771	244227	0.0522	2	672745	*	rs34848618	Y	2	672745	chr2:672745	rs34848618	t	c	0.7365	0.0264	0.0073	0.0003157	672745	672745	2	672745	2	672745	*	Y	-1.0566	3.61644
chr2:1022874:C:T	T	C	0.0034	0.0015	0.0022	0.0054	0.0632	0.1078	0.5579	0	2.663	3	0.4466	405047	31645	373402	chr2	1022874	2	2	1022874	1022874	0.809211	0.929839	0.0034	2754.32	0.0032	2	1022874	*	rs73908658	Y	2	1018560	chr2:1018560	rs73908658	t	c	0.0018	0.3804	0.105	0.000292	1018560	1022874	2	1022874	2	1022874	*	Y	0.586271	3.62286
chr2:4053955:G:A	A	G	0.0232	0.0025	0.0174	0.0263	0.0587	0.0345	0.08872	32.6	14.848	10	0.1377	439739	38837	400902	chr2	4053955	2	2	4053955	4053955	0.993121	0.998319	0.0232	20403.9	0.0089	2	4053955	*	rs116489126	R	2	4101546	chr2:4101546	rs116489126	a	g	0.0223	0.0869	0.0237	0.0002402	4101546	4053955	2	4053955	2	4053955	*	R	1.70145	3.66667
chr2:5679593:C:T	T	C	0.0682	0.0028	0.0512	0.0749	0.0057	0.0197	0.7722	0	8.214	11	0.694	440683	39106	401577	chr2	5679593	2	2	5679593	5679593	1	1	0.0682	60109.2	0.0237	2	5679593	*	rs16864048	Y	2	5819725	chr2:5819725	rs16864048	t	c	0.0661	-0.0536	0.0132	4.846e-05	5819725	5679593	2	5679593	2	5679593	*	Y	0.28934	-4.06061
chr2:5682725:G:C	C	G	0.0675	0.0028	0.0511	0.0745	0.0074	0.0198	0.7086	0	8.395	11	0.6775	440683	39106	401577	chr2	5682725	2	2	5682725	5682725	1	1	0.0675	59492.2	0.0234	2	5682725	*	rs73134367	S	2	5822857	chr2:5822857	rs73134367	c	g	0.0659	-0.0522	0.0132	7.596e-05	5822857	5682725	2	5682725	2	5682725	*	S	0.373737	-3.95455
chr2:5691800:G:C	C	G	0.0824	0.0042	0.0627	0.087	0.0051	0.018	0.7785	0	5.485	11	0.9054	440683	39106	401577	chr2	5691800	2	2	5691800	5691800	1	1	0.0824	72624.6	0.0243	2	5691800	*	rs147020059	S	2	5831932	chr2:5831932	rs147020059	c	g	0.0776	-0.0432	0.0124	0.0004712	5831932	5691800	2	5691800	2	5691800	*	S	0.283333	-3.48387
chr2:8863084:T:A	A	T	0.0557	0.0037	0.0427	0.0627	0.0207	0.0214	0.3321	0.1	11.012	11	0.4423	440683	39106	401577	chr2	8863084	2	2	8863084	8863084	1	1	0.0557	49092.1	0.02	2	8863084	*	rs16866830	W	2	9003214	chr2:9003214	rs16866830	a	t	0.0554	0.0511	0.0141	0.0003001	9003214	8863084	2	8863084	2	8863084	*	W	0.96729	3.62411
chr2:8866034:C:T	T	C	0.0557	0.0038	0.0428	0.0627	0.0207	0.0214	0.3333	0.5	11.055	11	0.4386	440683	39106	401577	chr2	8866034	2	2	8866034	8866034	1	1	0.0557	49092.1	0.0199	2	8866034	*	rs148070483	H	2	9006164	chr2:9006164	rs148070483	t	c	0.0553	0.0513	0.0141	0.0002842	9006164	8866034	2	8866034	2	8866034	*	H	0.96729	3.6383
chr2:8867588:G:A	A	G	0.0556	0.0038	0.0428	0.0627	0.021	0.0214	0.3259	1.4	11.158	11	0.4301	440683	39106	401577	chr2	8867588	2	2	8867588	8867588	1	1	0.0556	49003.9	0.0199	2	8867588	*	rs16866835	R	2	9007718	chr2:9007718	rs16866835	a	g	0.0553	0.0519	0.0141	0.0002409	9007718	8867588	2	8867588	2	8867588	*	R	0.981308	3.68085
chr2:8880535:C:T	T	C	0.0559	0.0038	0.0426	0.0625	0.0218	0.0213	0.3056	1	11.106	11	0.4344	440683	39106	401577	chr2	8880535	2	2	8880535	8880535	1	1	0.0559	49268.4	0.0199	2	8880535	*	rs62104410	Y	2	9020665	chr2:9020665	rs62104410	t	c	0.0554	0.0512	0.0141	0.000292	9020665	8880535	2	8880535	2	8880535	*	Y	1.02347	3.63121
chr2:8881024:G:A	A	G	0.056	0.0038	0.0428	0.0627	0.0212	0.0212	0.3184	0.7	11.078	11	0.4368	440683	39106	401577	chr2	8881024	2	2	8881024	8881024	1	1	0.056	49356.5	0.0199	2	8881024	*	rs16866845	R	2	9021154	chr2:9021154	rs16866845	a	g	0.0554	0.0514	0.0141	0.0002765	9021154	8881024	2	8881024	2	8881024	*	R	1	3.64539
chr2:8883993:C:T	T	C	0.0586	0.005	0.0432	0.069	0.0222	0.0208	0.2859	3.3	11.379	11	0.4121	440683	39106	401577	chr2	8883993	2	2	8883993	8883993	1	1	0.0586	51648	0.0258	2	8883993	*	rs62104412	Y	2	9024123	chr2:9024123	rs62104412	t	c	0.0563	0.0513	0.014	0.0002558	9024123	8883993	2	8883993	2	8883993	*	Y	1.06731	3.66429
chr2:8887303:T:C	T	C	0.9438	0.0038	0.9371	0.9572	-0.0203	0.0212	0.3381	0	10.857	11	0.4553	440683	39106	401577	chr2	8887303	2	2	8887303	8887303	1	1	0.0562	49532.8	0.0201	2	8887303	*	rs16866847	Y	2	9027433	chr2:9027433	rs16866847	t	c	0.9446	-0.0513	0.0141	0.0002842	9027433	8887303	2	8887303	2	8887303	*	Y	-0.957547	-3.6383
chr2:8887355:T:A	A	T	0.0596	0.0054	0.0432	0.0722	0.0212	0.0207	0.3045	1.6	11.173	11	0.4289	440683	39106	401577	chr2	8887355	2	2	8887355	8887355	1	1	0.0596	52529.4	0.029	2	8887355	*	rs62104413	W	2	9027485	chr2:9027485	rs62104413	a	t	0.0564	0.051	0.014	0.0002779	9027485	8887355	2	8887355	2	8887355	*	W	1.02415	3.64286
chr2:8887622:G:T	T	G	0.0596	0.0054	0.0431	0.0722	0.0208	0.0207	0.3159	1.2	11.129	11	0.4325	440683	39106	401577	chr2	8887622	2	2	8887622	8887622	1	1	0.0596	52529.4	0.0291	2	8887622	*	rs62104414	K	2	9027752	chr2:9027752	rs62104414	t	g	0.0564	0.0511	0.014	0.0002704	9027752	8887622	2	8887622	2	8887622	*	K	1.00483	3.65
chr2:8892619:A:G	A	G	0.9434	0.004	0.9366	0.9573	-0.0218	0.0212	0.3031	0	10.553	11	0.4815	440683	39106	401577	chr2	8892619	2	2	8892619	8892619	1	1	0.0566	49885.3	0.0207	2	8892619	*	rs74841891	R	2	9032749	chr2:9032749	rs74841891	a	g	0.9446	-0.0522	0.0141	0.0002216	9032749	8892619	2	8892619	2	8892619	*	R	-1.0283	-3.70213
chr2:8900459:C:T	T	C	0.0564	0.0038	0.0428	0.0629	0.0208	0.0211	0.3236	0	10.782	11	0.4617	440683	39106	401577	chr2	8900459	2	2	8900459	8900459	1	1	0.0564	49709	0.0201	2	8900459	*	rs62104419	Y	2	9040589	chr2:9040589	rs62104419	t	c	0.0555	0.0509	0.0141	0.000317	9040589	8900459	2	8900459	2	8900459	*	Y	0.985782	3.60993
chr2:8911274:T:C	T	C	0.9439	0.0038	0.9374	0.9572	-0.0223	0.0211	0.2909	0	10.829	11	0.4577	440683	39106	401577	chr2	8911274	2	2	8911274	8911274	1	1	0.0561	49444.6	0.0198	2	8911274	*	rs62104424	Y	2	9051404	chr2:9051404	rs62104424	t	c	0.9446	-0.051	0.0141	0.0003084	9051404	8911274	2	8911274	2	8911274	*	Y	-1.05687	-3.61702
chr2:8911831:C:A	A	C	0.0563	0.0038	0.0428	0.0626	0.0209	0.0211	0.322	0	10.876	11	0.4537	440683	39106	401577	chr2	8911831	2	2	8911831	8911831	1	1	0.0563	49620.9	0.0198	2	8911831	*	rs75543614	M	2	9051961	chr2:9051961	rs75543614	a	c	0.0554	0.0509	0.0141	0.000317	9051961	8911831	2	8911831	2	8911831	*	M	0.990521	3.60993
chr2:8921196:G:C	C	G	0.0562	0.0038	0.0428	0.0626	0.0225	0.021	0.2847	0	10.666	11	0.4717	440683	39106	401577	chr2	8921196	2	2	8921196	8921196	1	1	0.0562	49532.8	0.0198	2	8921196	*	rs62104429	S	2	9061326	chr2:9061326	rs62104429	c	g	0.0554	0.0511	0.0141	0.0003001	9061326	8921196	2	8921196	2	8921196	*	S	1.07143	3.62411
chr2:8928564:A:G	A	G	0.9438	0.0038	0.9374	0.9572	-0.0226	0.021	0.2823	0	10.688	11	0.4697	440683	39106	401577	chr2	8928564	2	2	8928564	8928564	1	1	0.0562	49532.8	0.0198	2	8928564	*	rs62104430	R	2	9068693	chr2:9068693	rs62104430	a	g	0.9446	-0.0511	0.0141	0.0003001	9068693	8928564	2	8928564	2	8928564	*	R	-1.07619	-3.62411
chr2:8930859:T:C	T	C	0.9438	0.0038	0.9374	0.9572	-0.0228	0.021	0.2791	0	10.682	11	0.4703	440683	39106	401577	chr2	8930859	2	2	8930859	8930859	1	1	0.0562	49532.8	0.0198	2	8930859	*	rs2356660	Y	2	9070988	chr2:9070988	rs2356660	t	c	0.9446	-0.0517	0.014	0.0002288	9070988	8930859	2	8930859	2	8930859	*	Y	-1.08571	-3.69286
chr2:8937104:G:A	A	G	0.0567	0.0039	0.0428	0.0629	0.023	0.0209	0.2701	0	10.734	11	0.4658	440683	39106	401577	chr2	8937104	2	2	8937104	8937104	1	1	0.0567	49973.5	0.0201	2	8937104	*	rs62104431	R	2	9077233	chr2:9077233	rs62104431	a	g	0.0555	0.0518	0.014	0.0002224	9077233	8937104	2	8937104	2	8937104	*	R	1.10048	3.7
chr2:8939174:T:A	A	T	0.0567	0.0039	0.0428	0.0629	0.0235	0.0209	0.2607	0	10.774	11	0.4624	440683	39106	401577	chr2	8939174	2	2	8939174	8939174	1	1	0.0567	49973.5	0.0201	2	8939174	*	rs16866852	W	2	9079303	chr2:9079303	rs16866852	a	t	0.0555	0.0518	0.014	0.0002224	9079303	8939174	2	8939174	2	8939174	*	W	1.1244	3.7
chr2:8942544:A:C	A	C	0.9435	0.0039	0.9372	0.9572	-0.0247	0.0209	0.2375	0	10.756	11	0.4639	440683	39106	401577	chr2	8942544	2	2	8942544	8942544	1	1	0.0565	49797.2	0.02	2	8942544	*	rs78953583	M	2	9082673	chr2:9082673	rs78953583	a	c	0.9446	-0.0509	0.014	0.0002857	9082673	8942544	2	8942544	2	8942544	*	M	-1.18182	-3.63571
chr2:8942563:T:G	T	G	0.9435	0.0039	0.9372	0.9572	-0.0248	0.0209	0.2362	0	10.763	11	0.4633	440683	39106	401577	chr2	8942563	2	2	8942563	8942563	1	1	0.0565	49797.2	0.02	2	8942563	*	rs79442804	K	2	9082692	chr2:9082692	rs79442804	t	g	0.9446	-0.0509	0.014	0.0002857	9082692	8942563	2	8942563	2	8942563	*	K	-1.1866	-3.63571
chr2:8943121:T:C	T	C	0.9433	0.0039	0.9371	0.9572	-0.0234	0.0209	0.2618	0	10.879	11	0.4534	440683	39106	401577	chr2	8943121	2	2	8943121	8943121	1	1	0.0567	49973.5	0.0201	2	8943121	*	rs74859783	Y	2	9083250	chr2:9083250	rs74859783	t	c	0.9445	-0.0509	0.014	0.0002857	9083250	8943121	2	8943121	2	8943121	*	Y	-1.11962	-3.63571
chr2:8943294:G:A	A	G	0.0565	0.0039	0.0428	0.063	0.0248	0.0209	0.2355	0	10.922	11	0.4498	440683	39106	401577	chr2	8943294	2	2	8943294	8943294	1	1	0.0565	49797.2	0.0202	2	8943294	*	rs16866854	R	2	9083423	chr2:9083423	rs16866854	a	g	0.0554	0.0509	0.014	0.0002857	9083423	8943294	2	8943294	2	8943294	*	R	1.1866	3.63571
chr2:8944101:G:C	C	G	0.0567	0.0039	0.0428	0.0629	0.0232	0.0209	0.2658	0	10.82	11	0.4584	440683	39106	401577	chr2	8944101	2	2	8944101	8944101	1	1	0.0567	49973.5	0.0201	2	8944101	*	rs62104439	S	2	9084230	chr2:9084230	rs62104439	c	g	0.0555	0.0508	0.014	0.0002937	9084230	8944101	2	8944101	2	8944101	*	S	1.11005	3.62857
chr2:8944580:C:T	T	C	0.0567	0.0039	0.0428	0.0629	0.0233	0.0209	0.2643	0	10.929	11	0.4493	440683	39106	401577	chr2	8944580	2	2	8944580	8944580	1	1	0.0567	49973.5	0.0201	2	8944580	*	rs16866856	Y	2	9084709	chr2:9084709	rs16866856	t	c	0.0555	0.0507	0.014	0.0003019	9084709	8944580	2	8944580	2	8944580	*	Y	1.11483	3.62143
chr2:8952837:A:G	A	G	0.9434	0.0039	0.9369	0.9572	-0.0251	0.0209	0.2298	0	10.905	11	0.4512	440683	39106	401577	chr2	8952837	2	2	8952837	8952837	1	1	0.0566	49885.3	0.0203	2	8952837	*	rs62104441	R	2	9092966	chr2:9092966	rs62104441	a	g	0.9446	-0.0509	0.014	0.0002857	9092966	8952837	2	8952837	2	8952837	*	R	-1.20096	-3.63571
chr2:8957274:A:G	A	G	0.9433	0.0039	0.9368	0.9571	-0.0236	0.0208	0.2574	0	10.916	11	0.4503	440683	39106	401577	chr2	8957274	2	2	8957274	8957274	1	1	0.0567	49973.5	0.0203	2	8957274	*	rs62119978	R	2	9097403	chr2:9097403	rs62119978	a	g	0.9445	-0.0512	0.014	0.000263	9097403	8957274	2	8957274	2	8957274	*	R	-1.13462	-3.65714
chr2:8958862:G:A	A	G	0.0567	0.0039	0.0429	0.0635	0.0241	0.0208	0.2471	0.1	11.012	11	0.4423	440683	39106	401577	chr2	8958862	2	2	8958862	8958862	1	1	0.0567	49973.5	0.0206	2	8958862	*	rs78757782	R	2	9098991	chr2:9098991	rs78757782	a	g	0.0554	0.0518	0.014	0.0002224	9098991	8958862	2	8958862	2	8958862	*	R	1.15865	3.7
chr2:8961844:T:G	T	G	0.9433	0.0039	0.9365	0.9571	-0.0243	0.0208	0.2442	0	10.994	11	0.4438	440683	39106	401577	chr2	8961844	2	2	8961844	8961844	1	1	0.0567	49973.5	0.0206	2	8961844	*	rs62119980	K	2	9101973	chr2:9101973	rs62119980	t	g	0.9446	-0.0512	0.0141	0.000292	9101973	8961844	2	8961844	2	8961844	*	K	-1.16827	-3.63121
chr2:8964840:C:A	A	C	0.0566	0.0038	0.0429	0.0635	0.0248	0.0208	0.2342	0	10.878	11	0.4536	440683	39106	401577	chr2	8964840	2	2	8964840	8964840	1	1	0.0566	49885.3	0.0206	2	8964840	*	rs62119981	M	2	9104969	chr2:9104969	rs62119981	a	c	0.0554	0.0517	0.014	0.0002288	9104969	8964840	2	8964840	2	8964840	*	M	1.19231	3.69286
chr2:8965371:G:A	A	G	0.0568	0.0039	0.0429	0.0635	0.0234	0.0208	0.2604	0	10.863	11	0.4548	440683	39106	401577	chr2	8965371	2	2	8965371	8965371	1	1	0.0568	50061.6	0.0206	2	8965371	*	rs62119983	R	2	9105500	chr2:9105500	rs62119983	a	g	0.0554	0.0506	0.014	0.0003103	9105500	8965371	2	8965371	2	8965371	*	R	1.125	3.61429
chr2:8967761:T:C	T	C	0.9432	0.0039	0.9365	0.9571	-0.0244	0.0208	0.2407	0	10.978	11	0.4451	440683	39106	401577	chr2	8967761	2	2	8967761	8967761	1	1	0.0568	50061.6	0.0206	2	8967761	*	rs62119984	Y	2	9107890	chr2:9107890	rs62119984	t	c	0.9447	-0.0521	0.014	0.0002045	9107890	8967761	2	8967761	2	8967761	*	Y	-1.17308	-3.72143
chr2:8973894:T:G	T	G	0.9408	0.005	0.9302	0.9567	-0.0255	0.0204	0.2115	7.6	11.904	11	0.3709	440683	39106	401577	chr2	8973894	2	2	8973894	8973894	1	1	0.0592	52176.9	0.0265	2	8973894	*	rs62119988	K	2	9114023	chr2:9114023	rs62119988	t	g	0.9438	-0.0523	0.0139	0.0001728	9114023	8973894	2	8973894	2	8973894	*	K	-1.25	-3.76259
chr2:8974414:C:T	T	C	0.0566	0.0039	0.0429	0.0637	0.0261	0.0208	0.2105	0	10.86	11	0.4551	440683	39106	401577	chr2	8974414	2	2	8974414	8974414	1	1	0.0566	49885.3	0.0208	2	8974414	*	rs62119989	Y	2	9114543	chr2:9114543	rs62119989	t	c	0.0553	0.0523	0.014	0.0001932	9114543	8974414	2	8974414	2	8974414	*	Y	1.25481	3.73571
chr2:8976789:C:T	T	C	0.0566	0.0039	0.0429	0.0636	0.0255	0.0208	0.221	0	10.979	11	0.4451	440683	39106	401577	chr2	8976789	2	2	8976789	8976789	1	1	0.0566	49885.3	0.0207	2	8976789	*	rs62119990	Y	2	9116918	chr2:9116918	rs62119990	t	c	0.0553	0.0518	0.014	0.0002224	9116918	8976789	2	8976789	2	8976789	*	Y	1.22596	3.7
chr2:8981007:T:C	T	C	0.9432	0.0038	0.936	0.9571	-0.024	0.0208	0.2488	0.8	11.084	11	0.4363	440683	39106	401577	chr2	8981007	2	2	8981007	8981007	1	1	0.0568	50061.6	0.0211	2	8981007	*	rs75849010	Y	2	9121136	chr2:9121136	rs75849010	t	c	0.9447	-0.0518	0.014	0.0002224	9121136	8981007	2	8981007	2	8981007	*	Y	-1.15385	-3.7
chr2:8981215:C:T	T	C	0.0592	0.0049	0.0433	0.0698	0.025	0.0204	0.221	9.3	12.122	11	0.3545	440683	39106	401577	chr2	8981215	2	2	8981215	8981215	1	1	0.0592	52176.9	0.0265	2	8981215	*	rs62119992	Y	2	9121344	chr2:9121344	rs62119992	t	c	0.0562	0.052	0.0139	0.0001883	9121344	8981215	2	8981215	2	8981215	*	Y	1.22549	3.74101
chr2:8985561:A:G	A	G	0.9432	0.0039	0.936	0.9571	-0.0244	0.0208	0.24	1.4	11.159	11	0.43	440683	39106	401577	chr2	8985561	2	2	8985561	8985561	1	1	0.0568	50061.6	0.0211	2	8985561	*	rs62119993	R	2	9125690	chr2:9125690	rs62119993	a	g	0.9446	-0.0512	0.014	0.000263	9125690	8985561	2	8985561	2	8985561	*	R	-1.17308	-3.65714
chr2:8986811:G:A	A	G	0.0592	0.0049	0.0434	0.0695	0.0259	0.0204	0.2055	8.7	12.048	11	0.36	440683	39106	401577	chr2	8986811	2	2	8986811	8986811	1	1	0.0592	52176.9	0.0261	2	8986811	*	rs6756960	R	2	9126940	chr2:9126940	rs6756960	a	g	0.0563	0.0496	0.014	0.0004074	9126940	8986811	2	8986811	2	8986811	*	R	1.26961	3.54286
chr2:8990053:G:A	A	G	0.0593	0.0049	0.0434	0.0695	0.0258	0.0204	0.207	9.5	12.152	11	0.3523	440683	39106	401577	chr2	8990053	2	2	8990053	8990053	1	1	0.0593	52265	0.0261	2	8990053	*	rs1512290	R	2	9130182	chr2:9130182	rs1512290	a	g	0.0563	0.0508	0.014	0.0002937	9130182	8990053	2	8990053	2	8990053	*	R	1.26471	3.62857
chr2:8990902:A:C	A	C	0.9407	0.0049	0.9304	0.9567	-0.0259	0.0204	0.205	9.7	12.182	11	0.3501	440683	39106	401577	chr2	8990902	2	2	8990902	8990902	1	1	0.0593	52265	0.0263	2	8990902	*	rs16866866	M	2	9131031	chr2:9131031	rs16866866	a	c	0.9437	-0.0497	0.014	0.0003965	9131031	8990902	2	8990902	2	8990902	*	M	-1.26961	-3.55
chr2:8993440:G:A	A	G	0.0567	0.0038	0.0429	0.064	0.0251	0.0208	0.2274	1.2	11.138	11	0.4318	440683	39106	401577	chr2	8993440	2	2	8993440	8993440	1	1	0.0567	49973.5	0.0211	2	8993440	*	rs1512291	R	2	9133569	chr2:9133569	rs1512291	a	g	0.0555	0.0492	0.014	0.0004536	9133569	8993440	2	8993440	2	8993440	*	R	1.20673	3.51429
chr2:8994795:A:G	A	G	0.9433	0.0038	0.936	0.957	-0.0255	0.0208	0.221	0	10.933	11	0.4489	440683	39106	401577	chr2	8994795	2	2	8994795	8994795	1	1	0.0567	49973.5	0.021	2	8994795	*	rs62119996	R	2	9134924	chr2:9134924	rs62119996	a	g	0.9444	-0.0496	0.014	0.0004074	9134924	8994795	2	8994795	2	8994795	*	R	-1.22596	-3.54286
chr2:9002430:T:C	T	C	0.9433	0.0038	0.9364	0.957	-0.0264	0.0208	0.2041	0	10.865	11	0.4547	440683	39106	401577	chr2	9002430	2	2	9002430	9002430	1	1	0.0567	49973.5	0.0206	2	9002430	*	rs62119997	H	2	9142559	chr2:9142559	rs62119997	t	c	0.9446	-0.0493	0.0141	0.0004869	9142559	9002430	2	9002430	2	9002430	*	H	-1.26923	-3.49645
chr2:9003515:C:A	A	C	0.0568	0.0038	0.0429	0.0626	0.0252	0.0208	0.2254	0	10.545	11	0.4821	440683	39106	401577	chr2	9003515	2	2	9003515	9003515	1	1	0.0568	50061.6	0.0197	2	9003515	*	rs138961382	M	2	9143644	chr2:9143644	rs138961382	a	c	0.0553	0.0494	0.0141	0.0004742	9143644	9003515	2	9003515	2	9003515	*	M	1.21154	3.50355
chr2:9006058:G:A	A	G	0.0594	0.005	0.0433	0.0695	0.0259	0.0204	0.205	6.4	11.749	11	0.3828	440683	39106	401577	chr2	9006058	2	2	9006058	9006058	1	1	0.0594	52353.1	0.0262	2	9006058	*	rs62120000	R	2	9146187	chr2:9146187	rs62120000	a	g	0.0562	0.0492	0.014	0.0004536	9146187	9006058	2	9006058	2	9006058	*	R	1.26961	3.51429
chr2:9006120:T:C	T	C	0.9432	0.0039	0.9372	0.9571	-0.0279	0.0208	0.1802	0	10.556	11	0.4812	440683	39106	401577	chr2	9006120	2	2	9006120	9006120	1	1	0.0568	50061.6	0.0199	2	9006120	*	rs114164493	Y	2	9146249	chr2:9146249	rs114164493	t	c	0.9447	-0.0497	0.0141	0.0004379	9146249	9006120	2	9006120	2	9006120	*	Y	-1.34135	-3.52482
chr2:9154059:C:T	T	C	0.332	0.0096	0.3081	0.3609	-0.0024	0.0101	0.8083	21.5	14.014	11	0.2322	440683	39106	401577	chr2	9154059	2	2	9154059	9154059	1	1	0.332	292614	0.0528	2	9154059	*	rs2356976	Y	2	9294188	chr2:9294188	rs2356976	t	c	0.3389	0.0238	0.0067	0.0003827	9294188	9154059	2	9154059	2	9154059	*	Y	-0.237624	3.55224
chr2:9154575:A:G	A	G	0.3432	0.0114	0.3247	0.405	-0.0039	0.0102	0.7005	22.9	14.261	11	0.2189	440683	39106	401577	chr2	9154575	2	2	9154575	9154575	1	1	0.3432	302485	0.0803	2	9154575	*	rs11690656	R	2	9294704	chr2:9294704	rs11690656	a	g	0.3399	0.0236	0.0067	0.0004285	9294704	9154575	2	9154575	2	9154575	*	R	-0.382353	3.52239
chr2:9154957:G:A	A	G	0.657	0.0114	0.5951	0.6753	0.0042	0.0102	0.682	22.4	14.171	11	0.2237	440683	39106	401577	chr2	9154957	2	2	9154957	9154957	1	1	0.343	302309	0.0802	2	9154957	*	rs4668608	R	2	9295086	chr2:9295086	rs4668608	a	g	0.6607	-0.0234	0.0067	0.0004793	9295086	9154957	2	9154957	2	9154957	*	R	0.411765	-3.49254
chr2:9155039:C:T	T	C	0.3298	0.0096	0.3079	0.3602	-0.0022	0.0102	0.831	22.9	14.268	11	0.2185	440683	39106	401577	chr2	9155039	2	2	9155039	9155039	1	1	0.3298	290675	0.0523	2	9155039	*	rs10191111	Y	2	9295168	chr2:9295168	rs10191111	t	c	0.3388	0.0235	0.0067	0.0004533	9295168	9155039	2	9155039	2	9155039	*	Y	-0.215686	3.50746
chr2:9155288:C:G	C	G	0.6702	0.0095	0.6398	0.6921	0.002	0.0102	0.8434	22.4	14.174	11	0.2235	440683	39106	401577	chr2	9155288	2	2	9155288	9155288	1	1	0.3298	290675	0.0523	2	9155288	*	rs10191335	S	2	9295417	chr2:9295417	rs10191335	c	g	0.6611	-0.0235	0.0067	0.0004533	9295417	9155288	2	9155288	2	9155288	*	S	0.196078	-3.50746
chr2:9820519:C:T	T	C	0.0591	0.0047	0.0426	0.067	0.009	0.0208	0.6638	20	13.752	11	0.247	440683	39106	401577	chr2	9820519	2	2	9820519	9820519	1	1	0.0591	52088.7	0.0244	2	9820519	*	rs78272618	Y	2	9960648	chr2:9960648	rs78272618	t	c	0.0582	-0.0535	0.0139	0.0001221	9960648	9820519	2	9820519	2	9820519	*	Y	0.432692	-3.84892
chr2:9824241:C:T	T	C	0.0604	0.0045	0.0436	0.0672	0.0091	0.0203	0.6556	19	13.576	11	0.2574	440683	39106	401577	chr2	9824241	2	2	9824241	9824241	1	1	0.0604	53234.5	0.0236	2	9824241	*	rs4027379	Y	2	9964370	chr2:9964370	rs4027379	t	c	0.0582	-0.0523	0.0138	0.0001542	9964370	9824241	2	9824241	2	9824241	*	Y	0.448276	-3.78986
chr2:9824267:G:A	A	G	0.0604	0.0045	0.0432	0.0671	0.009	0.0203	0.656	19.4	13.641	11	0.2535	440683	39106	401577	chr2	9824267	2	2	9824267	9824267	1	1	0.0604	53234.5	0.0239	2	9824267	*	rs4027380	R	2	9964396	chr2:9964396	rs4027380	a	g	0.0583	-0.0524	0.0138	0.0001498	9964396	9824267	2	9824267	2	9824267	*	R	0.44335	-3.7971
chr2:9824818:A:G	A	G	0.9394	0.0045	0.9328	0.9564	-0.01	0.0202	0.6223	18.9	13.56	11	0.2583	440683	39106	401577	chr2	9824818	2	2	9824818	9824818	1	1	0.0606	53410.8	0.0236	2	9824818	*	rs16867184	R	2	9964947	chr2:9964947	rs16867184	a	g	0.9418	0.0533	0.0138	0.000115	9964947	9824818	2	9824818	2	9824818	*	R	-0.49505	3.86232
chr2:9839954:C:T	T	C	0.0607	0.0045	0.043	0.0674	0.0098	0.0201	0.6253	11.7	12.461	11	0.33	440683	39106	401577	chr2	9839954	2	2	9839954	9839954	1	1	0.0607	53498.9	0.0244	2	9839954	*	rs79808228	Y	2	9980083	chr2:9980083	rs79808228	t	c	0.0584	-0.0524	0.0138	0.0001498	9980083	9839954	2	9839954	2	9839954	*	Y	0.487562	-3.7971
chr2:9840691:T:G	T	G	0.9377	0.0051	0.9299	0.9556	-0.0101	0.0199	0.6133	9.9	12.208	11	0.3482	440683	39106	401577	chr2	9840691	2	2	9840691	9840691	1	1	0.0623	54909.1	0.0257	2	9840691	*	rs76441408	K	2	9980820	chr2:9980820	rs76441408	t	g	0.9407	0.0509	0.0137	0.0002064	9980820	9840691	2	9840691	2	9840691	*	K	-0.507538	3.71533
chr2:9842495:C:A	A	C	0.0603	0.0045	0.0417	0.0669	0.0114	0.0202	0.5728	13.1	12.665	11	0.3158	440683	39106	401577	chr2	9842495	2	2	9842495	9842495	1	1	0.0603	53146.4	0.0252	2	9842495	*	rs80107050	M	2	9982624	chr2:9982624	rs80107050	a	c	0.0584	-0.0533	0.0138	0.000115	9982624	9842495	2	9842495	2	9842495	*	M	0.564356	-3.86232
chr2:9854588:C:T	T	C	0.061	0.0047	0.0419	0.068	0.0112	0.02	0.575	11.7	12.455	11	0.3304	440683	39106	401577	chr2	9854588	2	2	9854588	9854588	1	1	0.061	53763.3	0.0261	2	9854588	*	rs2303916	Y	2	9994717	chr2:9994717	rs2303916	t	c	0.0587	-0.0549	0.0137	6.264e-05	9994717	9854588	2	9854588	2	9854588	*	Y	0.56	-4.0073
chr2:9858715:C:G	C	G	0.939	0.0046	0.9321	0.9582	-0.0119	0.02	0.5532	10.6	12.307	11	0.341	440683	39106	401577	chr2	9858715	2	2	9858715	9858715	1	1	0.061	53763.3	0.0261	2	9858715	*	rs112421882	S	2	9998844	chr2:9998844	rs112421882	c	g	0.9412	0.0549	0.0137	6.264e-05	9998844	9858715	2	9858715	2	9858715	*	S	-0.595	4.0073
chr2:9869756:G:C	C	G	0.0635	0.0044	0.0445	0.0707	0.0108	0.0196	0.583	15	12.936	11	0.2975	440683	39106	401577	chr2	9869756	2	2	9869756	9869756	1	1	0.0635	55966.7	0.0262	2	9869756	*	rs146780847	S	2	10009885	chr2:10009885	rs146780847	c	g	0.0617	-0.0508	0.0134	0.0001503	10009885	9869756	2	9869756	2	9869756	*	S	0.55102	-3.79104
chr2:9869758:C:T	T	C	0.0636	0.0044	0.0444	0.0707	0.0117	0.0196	0.5517	13.3	12.681	11	0.3147	440683	39106	401577	chr2	9869758	2	2	9869758	9869758	1	1	0.0636	56054.9	0.0263	2	9869758	*	rs140482419	Y	2	10009887	chr2:10009887	rs140482419	t	c	0.062	-0.0503	0.0134	0.0001746	10009887	9869758	2	9869758	2	9869758	*	Y	0.596939	-3.75373
chr2:9870469:G:A	A	G	0.0639	0.0044	0.0445	0.0709	0.0119	0.0196	0.5425	16.8	13.215	11	0.2795	440683	39106	401577	chr2	9870469	2	2	9870469	9870469	1	1	0.0639	56319.3	0.0264	2	9870469	*	rs114486589	R	2	10010598	chr2:10010598	rs114486589	a	g	0.0623	-0.0478	0.0133	0.0003247	10010598	9870469	2	9870469	2	9870469	*	R	0.607143	-3.59398
chr2:9871488:G:A	A	G	0.0639	0.0046	0.0441	0.0714	0.0128	0.0195	0.5116	13.5	12.71	11	0.3127	440683	39106	401577	chr2	9871488	2	2	9871488	9871488	1	1	0.0639	56319.3	0.0273	2	9871488	*	rs10495574	R	2	10011617	chr2:10011617	rs10495574	a	g	0.0619	-0.0503	0.0134	0.0001746	10011617	9871488	2	9871488	2	9871488	*	R	0.65641	-3.75373
chr2:9874499:T:G	T	G	0.9364	0.0044	0.9293	0.9556	-0.0125	0.0196	0.5234	13.4	12.703	11	0.3132	440683	39106	401577	chr2	9874499	2	2	9874499	9874499	1	1	0.0636	56054.9	0.0263	2	9874499	*	rs77031489	K	2	10014628	chr2:10014628	rs77031489	t	g	0.938	0.0499	0.0134	0.0001966	10014628	9874499	2	9874499	2	9874499	*	K	-0.637755	3.72388
chr2:9886842:G:A	A	G	0.0636	0.0044	0.0448	0.0707	0.0119	0.0196	0.5457	13.8	12.767	11	0.3088	440683	39106	401577	chr2	9886842	2	2	9886842	9886842	1	1	0.0636	56054.9	0.0259	2	9886842	*	rs112505893	R	2	10026971	chr2:10026971	rs112505893	a	g	0.0621	-0.0501	0.0134	0.0001853	10026971	9886842	2	9886842	2	9886842	*	R	0.607143	-3.73881
chr2:9902765:G:A	A	G	0.0636	0.0044	0.0448	0.0707	0.0124	0.0197	0.5296	13.8	12.762	11	0.3092	440683	39106	401577	chr2	9902765	2	2	9902765	9902765	1	1	0.0636	56054.9	0.0259	2	9902765	*	rs77275362	R	2	10042894	chr2:10042894	rs77275362	a	g	0.0622	-0.0503	0.0134	0.0001746	10042894	9902765	2	9902765	2	9902765	*	R	0.629442	-3.75373
chr2:9904885:C:T	T	C	0.9224	0.0098	0.8743	0.946	-0.01	0.0193	0.6041	22.7	12.935	10	0.2273	434212	38741	395471	chr2	9904885	2	2	9904885	9904885	0.990666	0.984795	0.0776	67389.7	0.0717	2	9904885	*	rs400917	H	2	10045014	chr2:10045014	rs400917	t	c	0.9365	0.0503	0.0132	0.0001374	10045014	9904885	2	9904885	2	9904885	*	H	-0.518135	3.81061
chr2:9910196:A:G	A	G	0.9364	0.0044	0.9293	0.9551	-0.0122	0.0197	0.535	14.1	12.803	11	0.3064	440683	39106	401577	chr2	9910196	2	2	9910196	9910196	1	1	0.0636	56054.9	0.0258	2	9910196	*	rs75301135	R	2	10050325	chr2:10050325	rs75301135	a	g	0.9379	0.0505	0.0133	0.000146	10050325	9910196	2	9910196	2	9910196	*	R	-0.619289	3.79699
chr2:9912751:A:G	A	G	0.9365	0.0044	0.9294	0.9553	-0.0126	0.0197	0.5211	14.2	12.821	11	0.3052	440683	39106	401577	chr2	9912751	2	2	9912751	9912751	1	1	0.0635	55966.7	0.0259	2	9912751	*	rs2052947	R	2	10052880	chr2:10052880	rs2052947	a	g	0.9378	0.0505	0.0134	0.0001645	10052880	9912751	2	9912751	2	9912751	*	R	-0.639594	3.76866
chr2:9936309:T:C	T	C	0.9033	0.0081	0.8904	0.9259	-0.0073	0.017	0.6672	28.5	15.384	11	0.1656	440683	39106	401577	chr2	9936309	2	2	9936309	9936309	1	1	0.0967	85228.1	0.0355	2	9936309	*	rs13419365	Y	2	10076438	chr2:10076438	rs13419365	t	c	0.9102	0.044	0.0116	0.0001531	10076438	9936309	2	9936309	2	9936309	*	Y	-0.429412	3.7931
chr2:9940326:C:T	T	C	0.0699	0.0051	0.0529	0.0767	-0.0009	0.0193	0.9608	0	9.121	11	0.6107	440683	39106	401577	chr2	9940326	2	2	9940326	9940326	1	1	0.0699	61607.5	0.0238	2	9940326	*	rs10197700	Y	2	10080455	chr2:10080455	rs10197700	t	c	0.0699	-0.0516	0.013	7.056e-05	10080455	9940326	2	9940326	2	9940326	*	Y	-0.0466321	-3.96923
chr2:9942298:C:T	T	C	0.0837	0.0046	0.0649	0.0901	0.0012	0.0178	0.9476	28.3	15.334	11	0.1677	440683	39106	401577	chr2	9942298	2	2	9942298	9942298	1	1	0.0837	73770.3	0.0252	2	9942298	*	rs76235820	Y	2	10082427	chr2:10082427	rs76235820	t	c	0.0854	-0.044	0.0117	0.0001753	10082427	9942298	2	9942298	2	9942298	*	Y	0.0674157	-3.76068
chr2:12231819:A:G	A	G	0.6194	0.0093	0.5827	0.6503	0.0029	0.0099	0.7667	3.4	11.392	11	0.4111	440683	39106	401577	chr2	12231819	2	2	12231819	12231819	1	1	0.3806	335448	0.0676	2	12231819	*	rs7587168	R	2	12371945	chr2:12371945	rs7587168	a	g	0.6157	-0.0232	0.0066	0.0004362	12371945	12231819	2	12231819	2	12231819	*	R	0.292929	-3.51515
chr2:15022194:G:A	A	G	0.3302	0.0165	0.2998	0.3557	0.0121	0.0102	0.2346	0	5.754	11	0.8893	440683	39106	401577	chr2	15022194	2	2	15022194	15022194	1	1	0.3302	291027	0.0559	2	15022194	*	rs4668845	R	2	15162318	chr2:15162318	rs4668845	a	g	0.343	-0.0244	0.0068	0.0003368	15162318	15022194	2	15022194	2	15022194	*	R	1.18627	-3.58824
chr2:15022460:T:C	T	C	0.2739	0.0096	0.2598	0.3447	0.0118	0.011	0.2811	0	5.985	11	0.8744	440683	39106	401577	chr2	15022460	2	2	15022460	15022460	1	1	0.2739	241406	0.0849	2	15022460	*	rs4670058	Y	2	15162584	chr2:15162584	rs4670058	t	c	0.2655	0.0252	0.0072	0.0004864	15162584	15022460	2	15022460	2	15022460	*	Y	1.07273	3.5
chr2:15023519:G:A	A	G	0.7254	0.0096	0.6545	0.7396	-0.0115	0.011	0.294	0	6.244	11	0.8566	440683	39106	401577	chr2	15023519	2	2	15023519	15023519	1	1	0.2746	242023	0.0851	2	15023519	*	rs12692541	R	2	15163643	chr2:15163643	rs12692541	a	g	0.734	-0.0252	0.0072	0.0004864	15163643	15023519	2	15023519	2	15023519	*	R	-1.04545	-3.5
chr2:15023987:T:C	T	C	0.2746	0.0096	0.2604	0.3455	0.0114	0.011	0.2974	0	6.193	11	0.8602	440683	39106	401577	chr2	15023987	2	2	15023987	15023987	1	1	0.2746	242023	0.0851	2	15023987	*	rs13394188	Y	2	15164111	chr2:15164111	rs13394188	t	c	0.2659	0.0253	0.0072	0.0004618	15164111	15023987	2	15023987	2	15023987	*	Y	1.03636	3.51389
chr2:15024034:T:C	T	C	0.2746	0.0096	0.2603	0.3456	0.0114	0.011	0.2999	0	6.245	11	0.8565	440683	39106	401577	chr2	15024034	2	2	15024034	15024034	1	1	0.2746	242023	0.0853	2	15024034	*	rs55955363	Y	2	15164158	chr2:15164158	rs55955363	t	c	0.2659	0.0253	0.0072	0.0004618	15164158	15024034	2	15024034	2	15024034	*	Y	1.03636	3.51389
chr2:15024106:A:G	A	G	0.2746	0.0096	0.2604	0.3455	0.0115	0.011	0.2944	0	6.239	11	0.857	440683	39106	401577	chr2	15024106	2	2	15024106	15024106	1	1	0.2746	242023	0.0851	2	15024106	*	rs13391582	R	2	15164230	chr2:15164230	rs13391582	a	g	0.266	0.0252	0.0072	0.0004864	15164230	15024106	2	15024106	2	15024106	*	R	1.04545	3.5
chr2:15024129:C:T	T	C	0.7254	0.0096	0.6544	0.7398	-0.0114	0.011	0.2998	0	6.209	11	0.8591	440683	39106	401577	chr2	15024129	2	2	15024129	15024129	1	1	0.2746	242023	0.0854	2	15024129	*	rs35737470	Y	2	15164253	chr2:15164253	rs35737470	t	c	0.734	-0.0252	0.0072	0.0004864	15164253	15024129	2	15024129	2	15024129	*	Y	-1.03636	-3.5
chr2:15024260:A:G	A	G	0.2746	0.0096	0.2603	0.3456	0.0115	0.011	0.293	0	6.221	11	0.8582	440683	39106	401577	chr2	15024260	2	2	15024260	15024260	1	1	0.2746	242023	0.0853	2	15024260	*	rs13391774	R	2	15164384	chr2:15164384	rs13391774	a	g	0.2659	0.0252	0.0072	0.0004864	15164384	15024260	2	15024260	2	15024260	*	R	1.04545	3.5
chr2:15024305:T:A	A	T	0.7253	0.0096	0.6544	0.7396	-0.0113	0.011	0.3019	0	6.213	11	0.8588	440683	39106	401577	chr2	15024305	2	2	15024305	15024305	1	1	0.2747	242111	0.0852	2	15024305	*	rs10175986	W	2	15164429	chr2:15164429	rs10175986	a	t	0.7341	-0.0253	0.0072	0.0004618	15164429	15024305	2	15024305	2	15024305	*	W	-1.02727	-3.51389
chr2:15024348:G:A	A	G	0.7253	0.0096	0.6544	0.7396	-0.0112	0.011	0.3056	0	6.154	11	0.8629	440683	39106	401577	chr2	15024348	2	2	15024348	15024348	1	1	0.2747	242111	0.0852	2	15024348	*	rs10184218	R	2	15164472	chr2:15164472	rs10184218	a	g	0.7341	-0.0253	0.0072	0.0004618	15164472	15024348	2	15024348	2	15024348	*	R	-1.01818	-3.51389
chr2:15024512:T:C	T	C	0.2747	0.0096	0.2605	0.3456	0.0115	0.011	0.2962	0	6.228	11	0.8577	440683	39106	401577	chr2	15024512	2	2	15024512	15024512	1	1	0.2747	242111	0.0851	2	15024512	*	rs7581179	Y	2	15164636	chr2:15164636	rs7581179	t	c	0.2659	0.0252	0.0072	0.0004864	15164636	15024512	2	15024512	2	15024512	*	Y	1.04545	3.5
chr2:15024581:T:C	T	C	0.2737	0.0097	0.2594	0.342	0.011	0.011	0.318	0	5.843	11	0.8836	440683	39106	401577	chr2	15024581	2	2	15024581	15024581	1	1	0.2737	241230	0.0826	2	15024581	*	rs7581199	Y	2	15164705	chr2:15164705	rs7581199	t	c	0.2658	0.0255	0.0072	0.0004161	15164705	15024581	2	15024581	2	15024581	*	Y	1	3.54167
chr2:15024590:T:C	T	C	0.2747	0.0095	0.2604	0.3456	0.0115	0.011	0.2958	0	6.202	11	0.8595	440683	39106	401577	chr2	15024590	2	2	15024590	15024590	1	1	0.2747	242111	0.0852	2	15024590	*	rs7581275	Y	2	15164714	chr2:15164714	rs7581275	t	c	0.2661	0.0252	0.0072	0.0004864	15164714	15024590	2	15024590	2	15024590	*	Y	1.04545	3.5
chr2:15024631:T:A	A	T	0.7253	0.0095	0.6544	0.7396	-0.0114	0.011	0.297	0	6.22	11	0.8583	440683	39106	401577	chr2	15024631	2	2	15024631	15024631	1	1	0.2747	242111	0.0852	2	15024631	*	rs7581286	W	2	15164755	chr2:15164755	rs7581286	a	t	0.7339	-0.0252	0.0072	0.0004864	15164755	15024631	2	15024631	2	15024631	*	W	-1.03636	-3.5
chr2:15024638:T:G	T	G	0.2747	0.0095	0.2605	0.3456	0.0115	0.011	0.2932	0	6.208	11	0.8591	440683	39106	401577	chr2	15024638	2	2	15024638	15024638	1	1	0.2747	242111	0.0851	2	15024638	*	rs7581291	K	2	15164762	chr2:15164762	rs7581291	t	g	0.2661	0.0252	0.0072	0.0004864	15164762	15024638	2	15024638	2	15024638	*	K	1.04545	3.5
chr2:15024750:T:C	T	C	0.2747	0.0096	0.2604	0.3456	0.0114	0.011	0.298	0	6.217	11	0.8585	440683	39106	401577	chr2	15024750	2	2	15024750	15024750	1	1	0.2747	242111	0.0852	2	15024750	*	rs4670059	Y	2	15164874	chr2:15164874	rs4670059	t	c	0.266	0.0253	0.0072	0.0004618	15164874	15024750	2	15024750	2	15024750	*	Y	1.03636	3.51389
chr2:15024849:T:G	T	G	0.2747	0.0096	0.2604	0.3456	0.0114	0.011	0.2966	0	6.246	11	0.8565	440683	39106	401577	chr2	15024849	2	2	15024849	15024849	1	1	0.2747	242111	0.0852	2	15024849	*	rs4433969	K	2	15164973	chr2:15164973	rs4433969	t	g	0.266	0.0252	0.0072	0.0004864	15164973	15024849	2	15024849	2	15024849	*	K	1.03636	3.5
chr2:15024979:T:C	T	C	0.6712	0.0166	0.6443	0.6992	-0.0116	0.0102	0.2554	0	6.065	11	0.869	440683	39106	401577	chr2	15024979	2	2	15024979	15024979	1	1	0.3288	289793	0.0549	2	15024979	*	rs4670061	Y	2	15165103	chr2:15165103	rs4670061	t	c	0.6576	0.0237	0.0068	0.0004969	15165103	15024979	2	15024979	2	15024979	*	Y	-1.13725	3.48529
chr2:15025036:C:T	T	C	0.7253	0.0096	0.6544	0.7396	-0.0114	0.011	0.2987	0	6.216	11	0.8586	440683	39106	401577	chr2	15025036	2	2	15025036	15025036	1	1	0.2747	242111	0.0852	2	15025036	*	rs4375825	Y	2	15165160	chr2:15165160	rs4375825	t	c	0.734	-0.0252	0.0072	0.0004864	15165160	15025036	2	15025036	2	15025036	*	Y	-1.03636	-3.5
chr2:15025060:T:A	A	T	0.7253	0.0096	0.6543	0.7395	-0.0114	0.011	0.2998	0	6.248	11	0.8563	440683	39106	401577	chr2	15025060	2	2	15025060	15025060	1	1	0.2747	242111	0.0852	2	15025060	*	rs4580361	W	2	15165184	chr2:15165184	rs4580361	a	t	0.7341	-0.0252	0.0072	0.0004864	15165184	15025060	2	15025060	2	15025060	*	W	-1.03636	-3.5
chr2:15025096:A:G	A	G	0.2747	0.0096	0.2604	0.3456	0.0114	0.011	0.2968	0	6.209	11	0.8591	440683	39106	401577	chr2	15025096	2	2	15025096	15025096	1	1	0.2747	242111	0.0852	2	15025096	*	rs4432422	R	2	15165220	chr2:15165220	rs4432422	a	g	0.2659	0.0252	0.0072	0.0004864	15165220	15025096	2	15025096	2	15025096	*	R	1.03636	3.5
chr2:15025178:C:A	A	C	0.3288	0.0166	0.3008	0.3557	0.0116	0.0102	0.2551	0	6.036	11	0.8709	440683	39106	401577	chr2	15025178	2	2	15025178	15025178	1	1	0.3288	289793	0.0549	2	15025178	*	rs4670064	M	2	15165302	chr2:15165302	rs4670064	a	c	0.3423	-0.0237	0.0068	0.0004969	15165302	15025178	2	15025178	2	15025178	*	M	1.13725	-3.48529
chr2:15025366:T:C	T	C	0.2747	0.0096	0.2604	0.3456	0.0114	0.011	0.2991	0	6.206	11	0.8593	440683	39106	401577	chr2	15025366	2	2	15025366	15025366	1	1	0.2747	242111	0.0852	2	15025366	*	rs4670066	Y	2	15165490	chr2:15165490	rs4670066	t	c	0.2659	0.0252	0.0072	0.0004864	15165490	15025366	2	15025366	2	15025366	*	Y	1.03636	3.5
chr2:15025575:T:C	T	C	0.2747	0.0096	0.2604	0.3456	0.0113	0.011	0.3028	0	6.188	11	0.8605	440683	39106	401577	chr2	15025575	2	2	15025575	15025575	1	1	0.2747	242111	0.0852	2	15025575	*	rs4670067	Y	2	15165699	chr2:15165699	rs4670067	t	c	0.2659	0.0253	0.0072	0.0004618	15165699	15025575	2	15025575	2	15025575	*	Y	1.02727	3.51389
chr2:15025601:A:G	A	G	0.2748	0.0096	0.2604	0.3457	0.0116	0.011	0.2914	0	6.121	11	0.8652	440683	39106	401577	chr2	15025601	2	2	15025601	15025601	1	1	0.2748	242199	0.0853	2	15025601	*	rs10177118	R	2	15165725	chr2:15165725	rs10177118	a	g	0.2659	0.0252	0.0072	0.0004864	15165725	15025601	2	15025601	2	15025601	*	R	1.05455	3.5
chr2:15025637:C:T	T	C	0.7254	0.0095	0.6544	0.7396	-0.0112	0.011	0.3066	0	6.239	11	0.8569	440683	39106	401577	chr2	15025637	2	2	15025637	15025637	1	1	0.2746	242023	0.0852	2	15025637	*	rs4670069	Y	2	15165761	chr2:15165761	rs4670069	t	c	0.7341	-0.0252	0.0072	0.0004864	15165761	15025637	2	15025637	2	15025637	*	Y	-1.01818	-3.5
chr2:15025699:C:G	C	G	0.2746	0.0096	0.2604	0.3456	0.0114	0.011	0.2992	0	6.221	11	0.8582	440683	39106	401577	chr2	15025699	2	2	15025699	15025699	1	1	0.2746	242023	0.0852	2	15025699	*	rs4311036	V	2	15165823	chr2:15165823	rs4311036	c	g	0.2659	0.0252	0.0072	0.0004864	15165823	15025699	2	15025699	2	15025699	*	V	1.03636	3.5
chr2:15025725:A:G	A	G	0.2746	0.0096	0.2604	0.3456	0.0114	0.011	0.2998	0	6.199	11	0.8598	440683	39106	401577	chr2	15025725	2	2	15025725	15025725	1	1	0.2746	242023	0.0852	2	15025725	*	rs4638762	R	2	15165849	chr2:15165849	rs4638762	a	g	0.2659	0.0252	0.0072	0.0004864	15165849	15025725	2	15025725	2	15025725	*	R	1.03636	3.5
chr2:15025811:T:G	T	G	0.2747	0.0095	0.261	0.3456	0.0114	0.011	0.2976	0	6.202	11	0.8596	440683	39106	401577	chr2	15025811	2	2	15025811	15025811	1	1	0.2747	242111	0.0846	2	15025811	*	rs4277494	K	2	15165935	chr2:15165935	rs4277494	t	g	0.266	0.0253	0.0072	0.0004618	15165935	15025811	2	15025811	2	15025811	*	K	1.03636	3.51389
chr2:15025872:A:G	A	G	0.2747	0.0096	0.2604	0.3456	0.0114	0.011	0.3006	0	6.195	11	0.86	440683	39106	401577	chr2	15025872	2	2	15025872	15025872	1	1	0.2747	242111	0.0852	2	15025872	*	rs4552158	R	2	15165996	chr2:15165996	rs4552158	a	g	0.266	0.0252	0.0072	0.0004864	15165996	15025872	2	15025872	2	15025872	*	R	1.03636	3.5
chr2:15026709:A:G	A	G	0.2747	0.0096	0.2605	0.3457	0.0115	0.011	0.2934	0	6.197	11	0.8599	440683	39106	401577	chr2	15026709	2	2	15026709	15026709	1	1	0.2747	242111	0.0852	2	15026709	*	rs5010524	R	2	15166833	chr2:15166833	rs5010524	a	g	0.266	0.0252	0.0072	0.0004864	15166833	15026709	2	15026709	2	15026709	*	R	1.04545	3.5
chr2:15027026:C:G	C	G	0.2747	0.0095	0.2604	0.3455	0.0115	0.011	0.2935	0	6.212	11	0.8588	440683	39106	401577	chr2	15027026	2	2	15027026	15027026	1	1	0.2747	242111	0.0851	2	15027026	*	rs11900141	S	2	15167150	chr2:15167150	rs11900141	c	g	0.266	0.0252	0.0072	0.0004864	15167150	15027026	2	15027026	2	15027026	*	S	1.04545	3.5
chr2:15027106:G:T	T	G	0.7253	0.0095	0.6545	0.7396	-0.0114	0.011	0.2997	0	6.227	11	0.8578	440683	39106	401577	chr2	15027106	2	2	15027106	15027106	1	1	0.2747	242111	0.0851	2	15027106	*	rs11900275	K	2	15167230	chr2:15167230	rs11900275	t	g	0.734	-0.0252	0.0072	0.0004864	15167230	15027106	2	15027106	2	15027106	*	K	-1.03636	-3.5
chr2:15027114:T:A	A	T	0.7253	0.0095	0.6544	0.7396	-0.0114	0.011	0.2993	0	6.225	11	0.858	440683	39106	401577	chr2	15027114	2	2	15027114	15027114	1	1	0.2747	242111	0.0852	2	15027114	*	rs11884440	W	2	15167238	chr2:15167238	rs11884440	a	t	0.734	-0.0252	0.0072	0.0004864	15167238	15027114	2	15027114	2	15027114	*	W	-1.03636	-3.5
chr2:15027356:T:C	T	C	0.2747	0.0096	0.2604	0.3456	0.0114	0.011	0.2983	0	6.187	11	0.8606	440683	39106	401577	chr2	15027356	2	2	15027356	15027356	1	1	0.2747	242111	0.0852	2	15027356	*	rs10929335	Y	2	15167480	chr2:15167480	rs10929335	t	c	0.2659	0.0252	0.0072	0.0004864	15167480	15027356	2	15027356	2	15027356	*	Y	1.03636	3.5
chr2:15027526:C:T	T	C	0.7262	0.0097	0.6577	0.7407	-0.0111	0.011	0.3108	0	5.909	11	0.8794	440683	39106	401577	chr2	15027526	2	2	15027526	15027526	1	1	0.2738	241318	0.083	2	15027526	*	rs10201704	Y	2	15167650	chr2:15167650	rs10201704	t	c	0.7343	-0.0254	0.0072	0.0004384	15167650	15027526	2	15027526	2	15027526	*	Y	-1.00909	-3.52778
chr2:15027602:C:A	A	C	0.7262	0.0097	0.6577	0.7406	-0.011	0.011	0.3146	0	5.903	11	0.8798	440683	39106	401577	chr2	15027602	2	2	15027602	15027602	1	1	0.2738	241318	0.0829	2	15027602	*	rs10201792	M	2	15167726	chr2:15167726	rs10201792	a	c	0.7343	-0.0255	0.0072	0.0004161	15167726	15027602	2	15027602	2	15027602	*	M	-1	-3.54167
chr2:15027943:A:G	A	G	0.2737	0.0097	0.2594	0.342	0.0111	0.011	0.3126	0	5.848	11	0.8833	440683	39106	401577	chr2	15027943	2	2	15027943	15027943	1	1	0.2737	241230	0.0826	2	15027943	*	rs1367486	R	2	15168067	chr2:15168067	rs1367486	a	g	0.2657	0.0255	0.0072	0.0004161	15168067	15027943	2	15027943	2	15027943	*	R	1.00909	3.54167
chr2:15029561:G:A	A	G	0.7273	0.0093	0.6512	0.7396	-0.0112	0.011	0.3092	0	6.159	11	0.8626	440683	39106	401577	chr2	15029561	2	2	15029561	15029561	1	1	0.2727	240349	0.0884	2	15029561	*	rs11694656	R	2	15169685	chr2:15169685	rs11694656	a	g	0.7372	-0.0266	0.0072	0.0002315	15169685	15029561	2	15029561	2	15029561	*	R	-1.01818	-3.69444
chr2:15030372:A:G	A	G	0.8344	0.0089	0.8208	0.855	-0.0171	0.0131	0.1891	17.6	13.357	11	0.2706	440683	39106	401577	chr2	15030372	2	2	15030372	15030372	1	1	0.1656	145954	0.0342	2	15030372	*	rs17436306	R	2	15170496	chr2:15170496	rs17436306	a	g	0.8201	0.0315	0.0085	0.0002038	15170496	15030372	2	15030372	2	15030372	*	R	-1.30534	3.70588
chr2:15031649:T:C	T	C	0.273	0.0095	0.2594	0.3418	0.0107	0.011	0.328	0	6.072	11	0.8685	440683	39106	401577	chr2	15031649	2	2	15031649	15031649	1	1	0.273	240613	0.0824	2	15031649	*	rs934315	Y	2	15171773	chr2:15171773	rs934315	t	c	0.2653	0.0262	0.0072	0.0002872	15171773	15031649	2	15031649	2	15031649	*	Y	0.972727	3.63889
chr2:15032040:A:G	A	G	0.2733	0.0094	0.2595	0.3425	0.0104	0.011	0.344	0	5.652	11	0.8956	440683	39106	401577	chr2	15032040	2	2	15032040	15032040	1	1	0.2733	240877	0.083	2	15032040	*	rs1367485	R	2	15172164	chr2:15172164	rs1367485	a	g	0.2654	0.0258	0.0072	0.0003554	15172164	15032040	2	15032040	2	15032040	*	R	0.945455	3.58333
chr2:15032125:A:C	A	C	0.2767	0.0092	0.2645	0.3551	0.0105	0.0109	0.3359	0	5.774	11	0.888	440683	39106	401577	chr2	15032125	2	2	15032125	15032125	1	1	0.2767	243874	0.0906	2	15032125	*	rs1367484	M	2	15172249	chr2:15172249	rs1367484	a	c	0.2679	0.0276	0.0072	0.0001333	15172249	15032125	2	15032125	2	15032125	*	M	0.963303	3.83333
chr2:15032217:C:T	T	C	0.727	0.0095	0.6583	0.7579	-0.0108	0.011	0.3249	0	5.847	11	0.8834	440683	39106	401577	chr2	15032217	2	2	15032217	15032217	1	1	0.273	240613	0.0996	2	15032217	*	rs1430798	Y	2	15172341	chr2:15172341	rs1430798	t	c	0.7347	-0.0261	0.0072	0.000303	15172341	15032217	2	15032217	2	15032217	*	Y	-0.981818	-3.625
chr2:15032425:T:C	T	C	0.273	0.0095	0.2421	0.3416	0.0108	0.011	0.3255	0	5.856	11	0.8828	440683	39106	401577	chr2	15032425	2	2	15032425	15032425	1	1	0.273	240613	0.0995	2	15032425	*	rs1430797	Y	2	15172549	chr2:15172549	rs1430797	t	c	0.2653	0.0259	0.0072	0.000337	15172549	15032425	2	15032425	2	15032425	*	Y	0.981818	3.59722
chr2:15032637:C:G	C	G	0.273	0.0094	0.2586	0.3416	0.011	0.011	0.3185	0	5.854	11	0.8829	440683	39106	401577	chr2	15032637	2	2	15032637	15032637	1	1	0.273	240613	0.083	2	15032637	*	rs10171322	S	2	15172761	chr2:15172761	rs10171322	c	g	0.2685	0.0282	0.0074	0.0001486	15172761	15032637	2	15032637	2	15032637	*	S	1	3.81081
chr2:15032781:A:C	A	C	0.273	0.0095	0.2421	0.3414	0.0108	0.011	0.3267	0	5.861	11	0.8825	440683	39106	401577	chr2	15032781	2	2	15032781	15032781	1	1	0.273	240613	0.0993	2	15032781	*	rs12474544	M	2	15172905	chr2:15172905	rs12474544	a	c	0.2653	0.0259	0.0072	0.000337	15172905	15032781	2	15032781	2	15032781	*	M	0.981818	3.59722
chr2:15032967:T:A	A	T	0.727	0.0095	0.6584	0.7413	-0.011	0.011	0.3178	0	5.951	11	0.8766	440683	39106	401577	chr2	15032967	2	2	15032967	15032967	1	1	0.273	240613	0.0829	2	15032967	*	rs2380628	W	2	15173091	chr2:15173091	rs2380628	a	t	0.7347	-0.0258	0.0072	0.0003554	15173091	15032967	2	15032967	2	15032967	*	W	-1	-3.58333
chr2:15033854:G:C	C	G	0.727	0.0095	0.6583	0.7412	-0.0108	0.011	0.3246	0	5.925	11	0.8783	440683	39106	401577	chr2	15033854	2	2	15033854	15033854	1	1	0.273	240613	0.0829	2	15033854	*	rs6734038	S	2	15173978	chr2:15173978	rs6734038	c	g	0.7347	-0.0258	0.0072	0.0003554	15173978	15033854	2	15033854	2	15033854	*	S	-0.981818	-3.58333
chr2:15034861:T:C	T	C	0.2729	0.0095	0.2583	0.3416	0.011	0.011	0.3189	0	5.921	11	0.8786	440683	39106	401577	chr2	15034861	2	2	15034861	15034861	1	1	0.2729	240525	0.0833	2	15034861	*	rs12997000	Y	2	15174985	chr2:15174985	rs12997000	t	c	0.2653	0.0258	0.0072	0.0003554	15174985	15034861	2	15034861	2	15034861	*	Y	1	3.58333
chr2:15035692:A:C	A	C	0.273	0.0095	0.2583	0.3416	0.011	0.011	0.3164	0	5.983	11	0.8745	440683	39106	401577	chr2	15035692	2	2	15035692	15035692	1	1	0.273	240613	0.0833	2	15035692	*	rs4668848	M	2	15175816	chr2:15175816	rs4668848	a	c	0.2653	0.0256	0.0072	0.0003948	15175816	15035692	2	15035692	2	15035692	*	M	1	3.55556
chr2:15035813:G:A	A	G	0.727	0.0095	0.6583	0.7417	-0.0109	0.011	0.3198	0	6.001	11	0.8733	440683	39106	401577	chr2	15035813	2	2	15035813	15035813	1	1	0.273	240613	0.0834	2	15035813	*	rs4668426	R	2	15175937	chr2:15175937	rs4668426	a	g	0.7347	-0.0255	0.0072	0.0004161	15175937	15035813	2	15035813	2	15035813	*	R	-0.990909	-3.54167
chr2:15035861:A:C	A	C	0.273	0.0095	0.2584	0.3417	0.011	0.011	0.3184	0	6	11	0.8733	440683	39106	401577	chr2	15035861	2	2	15035861	15035861	1	1	0.273	240613	0.0833	2	15035861	*	rs4668427	H	2	15175985	chr2:15175985	rs4668427	a	c	0.2654	0.0255	0.0072	0.0004161	15175985	15035861	2	15035861	2	15035861	*	H	1	3.54167
chr2:15035911:A:G	A	G	0.273	0.0095	0.2583	0.3416	0.0111	0.011	0.3138	0	5.995	11	0.8737	440683	39106	401577	chr2	15035911	2	2	15035911	15035911	1	1	0.273	240613	0.0833	2	15035911	*	rs4668428	R	2	15176035	chr2:15176035	rs4668428	a	g	0.2654	0.0255	0.0072	0.0004161	15176035	15035911	2	15035911	2	15035911	*	R	1.00909	3.54167
chr2:15036084:C:G	C	G	0.273	0.0095	0.2583	0.3416	0.0109	0.011	0.3215	0	5.992	11	0.8739	440683	39106	401577	chr2	15036084	2	2	15036084	15036084	1	1	0.273	240613	0.0833	2	15036084	*	rs4668850	S	2	15176208	chr2:15176208	rs4668850	c	g	0.2653	0.0255	0.0072	0.0004161	15176208	15036084	2	15036084	2	15036084	*	S	0.990909	3.54167
chr2:15036134:A:G	A	G	0.2729	0.0095	0.2583	0.3416	0.0109	0.011	0.3201	0	5.992	11	0.8739	440683	39106	401577	chr2	15036134	2	2	15036134	15036134	1	1	0.2729	240525	0.0833	2	15036134	*	rs4668851	R	2	15176258	chr2:15176258	rs4668851	a	g	0.2653	0.0255	0.0072	0.0004161	15176258	15036134	2	15036134	2	15036134	*	R	0.990909	3.54167
chr2:15036223:T:G	T	G	0.273	0.0095	0.2584	0.3417	0.011	0.011	0.3152	0	6.096	11	0.8669	440683	39106	401577	chr2	15036223	2	2	15036223	15036223	1	1	0.273	240613	0.0833	2	15036223	*	rs4668852	K	2	15176347	chr2:15176347	rs4668852	t	g	0.2653	0.0254	0.0072	0.0004384	15176347	15036223	2	15036223	2	15036223	*	K	1	3.52778
chr2:15036344:G:C	C	G	0.727	0.0095	0.6583	0.7417	-0.011	0.011	0.315	0	6.096	11	0.8669	440683	39106	401577	chr2	15036344	2	2	15036344	15036344	1	1	0.273	240613	0.0834	2	15036344	*	rs2380629	S	2	15176468	chr2:15176468	rs2380629	c	g	0.7347	-0.0254	0.0072	0.0004384	15176468	15036344	2	15036344	2	15036344	*	S	-1	-3.52778
chr2:15036430:C:G	C	G	0.2729	0.0095	0.2421	0.3416	0.011	0.011	0.3173	0	5.95	11	0.8767	440683	39106	401577	chr2	15036430	2	2	15036430	15036430	1	1	0.2729	240525	0.0995	2	15036430	*	rs2890484	S	2	15176554	chr2:15176554	rs2890484	c	g	0.2653	0.0253	0.0072	0.0004618	15176554	15036430	2	15036430	2	15036430	*	S	1	3.51389
chr2:15036573:A:G	A	G	0.2724	0.0094	0.2582	0.3416	0.0108	0.011	0.3269	0	6.263	11	0.8553	440683	39106	401577	chr2	15036573	2	2	15036573	15036573	1	1	0.2724	240084	0.0834	2	15036573	*	rs4374335	R	2	15176697	chr2:15176697	rs4374335	a	g	0.2653	0.0254	0.0072	0.0004384	15176697	15036573	2	15036573	2	15036573	*	R	0.981818	3.52778
chr2:15036661:C:A	A	C	0.727	0.0095	0.6582	0.7417	-0.0107	0.011	0.329	0	6.244	11	0.8566	440683	39106	401577	chr2	15036661	2	2	15036661	15036661	1	1	0.273	240613	0.0835	2	15036661	*	rs12612078	M	2	15176785	chr2:15176785	rs12612078	a	c	0.7347	-0.0254	0.0072	0.0004384	15176785	15036661	2	15036661	2	15036661	*	M	-0.972727	-3.52778
chr2:15036805:T:C	T	C	0.273	0.0095	0.2421	0.3416	0.0106	0.011	0.333	0	6.179	11	0.8612	440683	39106	401577	chr2	15036805	2	2	15036805	15036805	1	1	0.273	240613	0.0995	2	15036805	*	rs12616198	Y	2	15176929	chr2:15176929	rs12616198	t	c	0.2653	0.0255	0.0072	0.0004161	15176929	15036805	2	15036805	2	15036805	*	Y	0.963636	3.54167
chr2:15036986:G:A	A	G	0.7249	0.012	0.6455	0.7476	-0.0102	0.0109	0.3507	0	6.582	11	0.8318	440683	39106	401577	chr2	15036986	2	2	15036986	15036986	1	1	0.2751	242464	0.1021	2	15036986	*	rs12612887	R	2	15177110	chr2:15177110	rs12612887	a	g	0.7334	-0.0268	0.0072	0.0002076	15177110	15036986	2	15036986	2	15036986	*	R	-0.93578	-3.72222
chr2:15037029:G:C	C	G	0.7285	0.0097	0.6594	0.744	-0.0106	0.011	0.3344	0	6.847	11	0.8113	440683	39106	401577	chr2	15037029	2	2	15037029	15037029	1	1	0.2715	239291	0.0846	2	15037029	*	rs12612892	S	2	15177153	chr2:15177153	rs12612892	c	g	0.7361	-0.0254	0.0072	0.0004384	15177153	15037029	2	15037029	2	15037029	*	S	-0.963636	-3.52778
chr2:15037345:C:A	A	C	0.7284	0.0096	0.6592	0.7448	-0.0106	0.011	0.3373	0	6.904	11	0.8068	440683	39106	401577	chr2	15037345	2	2	15037345	15037345	1	1	0.2716	239379	0.0856	2	15037345	*	rs12998246	M	2	15177469	chr2:15177469	rs12998246	a	c	0.7363	-0.0254	0.0072	0.0004384	15177469	15037345	2	15037345	2	15037345	*	M	-0.963636	-3.52778
chr2:15037543:C:T	T	C	0.7282	0.0095	0.6592	0.7435	-0.0106	0.011	0.3357	0	6.551	11	0.8342	440683	39106	401577	chr2	15037543	2	2	15037543	15037543	1	1	0.2718	239555	0.0843	2	15037543	*	rs4668853	Y	2	15177667	chr2:15177667	rs4668853	t	c	0.7361	-0.0253	0.0072	0.0004618	15177667	15037543	2	15037543	2	15037543	*	Y	-0.963636	-3.51389
chr2:15054435:A:G	A	G	0.6966	0.0071	0.6871	0.7195	-0.0071	0.0104	0.4936	40	18.318	11	0.07448	440683	39106	401577	chr2	15054435	2	2	15054435	15054435	1	1	0.3034	267406	0.0324	2	15054435	*	rs1430804	R	2	15194559	chr2:15194559	rs1430804	a	g	0.6965	0.0241	0.0069	0.0004875	15194559	15054435	2	15054435	2	15054435	*	R	-0.682692	3.49275
chr2:15809897:G:A	A	G	0.319	0.0169	0.268	0.3514	0.0004	0.0103	0.9707	0	5.044	11	0.929	440683	39106	401577	chr2	15809897	2	2	15809897	15809897	1	1	0.319	281156	0.0834	2	15809897	*	rs13035745	R	2	15950021	chr2:15950021	rs13035745	a	g	0.3334	-0.0281	0.0068	3.645e-05	15950021	15809897	2	15809897	2	15809897	*	R	0.038835	-4.13235
chr2:15811933:C:A	A	C	0.3387	0.0157	0.2769	0.3676	0.0008	0.01	0.9364	0	5.964	11	0.8758	440683	39106	401577	chr2	15811933	2	2	15811933	15811933	1	1	0.3387	298519	0.0907	2	15811933	*	rs11687741	M	2	15952057	chr2:15952057	rs11687741	a	c	0.3489	-0.0252	0.0067	0.0001695	15952057	15811933	2	15811933	2	15811933	*	M	0.08	-3.76119
chr2:15818671:G:A	A	G	0.306	0.0176	0.2567	0.3344	-0.0029	0.0105	0.7808	0	4.138	11	0.9657	440683	39106	401577	chr2	15818671	2	2	15818671	15818671	1	1	0.306	269698	0.0777	2	15818671	*	rs4471862	R	2	15958795	chr2:15958795	rs4471862	a	g	0.3225	-0.0243	0.0069	0.0004373	15958795	15818671	2	15818671	2	15818671	*	R	-0.27619	-3.52174
chr2:16121771:C:T	T	C	0.001	0.0001	0.0009	0.001	0.2017	0.3551	0.5701	0	0.708	1	0.4002	383027	22748	360279	chr2	16121771	2	2	16121771	16121771	0.581701	0.89716	0.001	766.054	0.0001	2	16121771	*	rs139971612	Y	2	16261893	chr2:16261893	rs139971612	t	c	0.0003	1.483	0.4157	0.0003601	16261893	16121771	2	16121771	2	16121771	*	Y	0.568009	3.56748
chr2:16386873:T:C	T	C	0.2465	0.0148	0.1979	0.2629	0.0134	0.012	0.2673	0	8.32	9	0.5022	433268	38472	394796	chr2	16386873	2	2	16386873	16386873	0.983788	0.983114	0.2465	213601	0.065	2	16386873	*	rs11678335	Y	2	16568141	chr2:16568141	rs11678335	t	c	0.2166	-0.0331	0.0084	7.761e-05	16568141	16386873	2	16386873	2	16386873	*	Y	1.11667	-3.94048
chr2:16387850:G:C	C	G	0.7997	0.0148	0.7787	0.8458	-0.0217	0.0129	0.09159	0	6.093	9	0.7306	433268	38472	394796	chr2	16387850	2	2	16387850	16387850	0.983788	0.983114	0.2003	173567	0.0671	2	16387850	*	rs7605143	S	2	16569118	chr2:16569118	rs7605143	c	g	0.8272	0.032	0.0088	0.0002743	16569118	16387850	2	16387850	2	16387850	*	S	-1.68217	3.63636
chr2:16387956:A:T	A	T	0.2391	0.0113	0.1937	0.2489	0.0183	0.0119	0.1227	25.7	12.111	9	0.2071	433268	38472	394796	chr2	16387956	2	2	16387956	16387956	0.983788	0.983114	0.2391	207189	0.0552	2	16387956	*	rs7568076	W	2	16569224	chr2:16569224	rs7568076	a	t	0.2141	-0.032	0.0081	7.212e-05	16569224	16387956	2	16387956	2	16387956	*	W	1.53782	-3.95062
chr2:16389645:G:A	A	G	0.7487	0.0104	0.7388	0.7967	-0.0185	0.0119	0.1203	13.1	10.358	9	0.3223	433268	38472	394796	chr2	16389645	2	2	16389645	16389645	0.983788	0.983114	0.2513	217760	0.0579	2	16389645	*	rs12986983	R	2	16570913	chr2:16570913	rs12986983	a	g	0.7719	0.0287	0.008	0.0003101	16570913	16389645	2	16389645	2	16389645	*	R	-1.55462	3.5875
chr2:16391171:A:T	A	T	0.251	0.0103	0.2029	0.2587	0.0186	0.012	0.1199	14.4	10.519	9	0.3101	433268	38472	394796	chr2	16391171	2	2	16391171	16391171	0.983788	0.983114	0.251	217501	0.0558	2	16391171	*	rs1897099	D	2	16572439	chr2:16572439	rs1897099	a	t	0.2295	-0.0297	0.0081	0.0002297	16572439	16391171	2	16391171	2	16391171	*	D	1.55	-3.66667
chr2:16392648:C:G	C	G	0.2034	0.0151	0.1569	0.2233	0.0167	0.0134	0.214	14.8	10.569	9	0.3064	433268	38472	394796	chr2	16392648	2	2	16392648	16392648	0.983788	0.983114	0.2034	176253	0.0664	2	16392648	*	rs12470067	V	2	16573916	chr2:16573916	rs12470067	c	g	0.1737	-0.0395	0.0091	1.449e-05	16573916	16392648	2	16392648	2	16392648	*	V	1.24627	-4.34066
chr2:16393401:G:A	A	G	0.8406	0.0151	0.813	0.8741	-0.0118	0.0153	0.443	0	6.503	9	0.6888	433268	38472	394796	chr2	16393401	2	2	16393401	16393401	0.983788	0.983114	0.1594	138126	0.0611	2	16393401	*	rs11680058	R	2	16574669	chr2:16574669	rs11680058	a	g	0.8648	0.0581	0.0104	2.081e-08	16574669	16393401	2	16393401	2	16393401	*	R	-0.771242	5.58654
chr2:18521416:C:T	T	C	0.4798	0.0116	0.4653	0.5025	-0.004	0.0096	0.6752	19.8	13.711	11	0.2494	440683	39106	401577	chr2	18521416	2	2	18521416	18521416	1	1	0.4798	422879	0.0372	2	18521416	*	rs12623763	Y	2	18702682	chr2:18702682	rs12623763	t	c	0.4946	0.0263	0.0064	3.824e-05	18702682	18521416	2	18521416	2	18521416	*	Y	-0.416667	4.10938
chr2:18521651:G:A	A	G	0.4775	0.0128	0.458	0.5013	-0.0043	0.0096	0.6537	15.6	13.031	11	0.2913	440683	39106	401577	chr2	18521651	2	2	18521651	18521651	1	1	0.4775	420852	0.0433	2	18521651	*	rs4832598	R	2	18702917	chr2:18702917	rs4832598	a	g	0.4933	0.0268	0.0064	2.715e-05	18702917	18521651	2	18521651	2	18521651	*	R	-0.447917	4.1875
chr2:18524942:C:A	A	C	0.3775	0.0106	0.3554	0.3965	-0.0022	0.0099	0.8241	31.7	16.095	11	0.1376	440683	39106	401577	chr2	18524942	2	2	18524942	18524942	1	1	0.3775	332716	0.0411	2	18524942	*	rs34210866	M	2	18706208	chr2:18706208	rs34210866	a	c	0.3931	0.0245	0.0065	0.0001606	18706208	18524942	2	18524942	2	18524942	*	M	-0.222222	3.76923
chr2:18528277:T:A	A	T	0.4023	0.0142	0.3704	0.4304	-0.0054	0.0098	0.58	0	6.026	11	0.8716	440683	39106	401577	chr2	18528277	2	2	18528277	18528277	1	1	0.4023	354574	0.06	2	18528277	*	rs7577016	W	2	18709543	chr2:18709543	rs7577016	a	t	0.4088	0.027	0.0065	3.193e-05	18709543	18528277	2	18528277	2	18528277	*	W	-0.55102	4.15385
chr2:18530149:T:C	T	C	0.5123	0.0133	0.4903	0.5356	0.0038	0.0095	0.6924	15.6	13.03	11	0.2914	440683	39106	401577	chr2	18530149	2	2	18530149	18530149	1	1	0.4877	429842	0.0453	2	18530149	*	rs4832441	Y	2	18711415	chr2:18711415	rs4832441	t	c	0.4948	-0.026	0.0064	4.684e-05	18711415	18530149	2	18530149	2	18530149	*	Y	0.4	-4.0625
chr2:18530484:C:T	T	C	0.4868	0.0139	0.4632	0.509	-0.0051	0.0095	0.5891	18.2	13.441	11	0.2655	440683	39106	401577	chr2	18530484	2	2	18530484	18530484	1	1	0.4868	429049	0.0458	2	18530484	*	rs2272519	Y	2	18711750	chr2:18711750	rs2272519	t	c	0.504	0.0266	0.0064	3.116e-05	18711750	18530484	2	18530484	2	18530484	*	Y	-0.536842	4.15625
chr2:18540396:G:A	A	G	0.5619	0.0165	0.5342	0.5905	-0.0041	0.0096	0.6648	0	9.724	11	0.5554	440683	39106	401577	chr2	18540396	2	2	18540396	18540396	1	1	0.4381	386126	0.0563	2	18540396	*	rs7558413	R	2	18721662	chr2:18721662	rs7558413	a	g	0.5754	0.0267	0.0065	3.905e-05	18721662	18540396	2	18540396	2	18540396	*	R	-0.427083	4.10769
chr2:18541158:T:C	T	C	0.4414	0.0167	0.4092	0.4656	0.0037	0.0096	0.7012	0	9.713	11	0.5564	440683	39106	401577	chr2	18541158	2	2	18541158	18541158	1	1	0.4414	389035	0.0564	2	18541158	*	rs4832605	Y	2	18722424	chr2:18722424	rs4832605	t	c	0.4242	-0.0271	0.0065	2.984e-05	18722424	18541158	2	18541158	2	18541158	*	Y	0.385417	-4.16923
chr2:19303890:T:G	T	G	0.9832	0.0048	0.9708	0.9924	0.0169	0.039	0.6643	0	7.59	9	0.576	439171	38674	400497	chr2	19303890	2	2	19303890	19303890	0.988953	0.997311	0.0168	14756.1	0.0216	2	19303890	*	rs4666478	K	2	19503651	chr2:19503651	rs4666478	t	g	0.9781	-0.0847	0.0225	0.0001682	19503651	19303890	2	19303890	2	19303890	*	K	0.433333	-3.76444
chr2:20885205:G:A	A	G	0.0254	0.0052	0.0173	0.0348	0.0425	0.0329	0.1964	40.2	16.725	10	0.08067	440115	38943	401172	chr2	20885205	2	2	20885205	20885205	0.995832	0.998991	0.0254	22357.8	0.0175	2	20885205	*	rs112140218	R	2	21084965	chr2:21084965	rs112140218	a	g	0.0214	0.0871	0.0241	0.0002982	21084965	20885205	2	20885205	2	20885205	*	R	1.29179	3.61411
chr2:21061091:G:A	A	G	0.0119	0.001	0.01	0.0136	-0.0383	0.0458	0.4033	0	3.768	9	0.926	439171	38674	400497	chr2	21061091	2	2	21061091	21061091	0.988953	0.997311	0.0119	10452.3	0.0036	2	21061091	*	rs78143054	R	2	21283963	chr2:21283963	rs78143054	a	g	0.0112	0.1178	0.0317	0.0002047	21283963	21061091	2	21061091	2	21061091	*	R	-0.836245	3.71609
chr2:22254946:G:A	A	G	0.5301	0.0123	0.4736	0.5525	-0.0089	0.0097	0.3558	0	8.795	11	0.6408	440683	39106	401577	chr2	22254946	2	2	22254946	22254946	1	1	0.4699	414154	0.0789	2	22254946	*	rs6748263	R	2	22477818	chr2:22477818	rs6748263	a	g	0.5269	0.0234	0.0064	0.0002485	22477818	22254946	2	22254946	2	22254946	*	R	-0.917526	3.65625
chr2:22269527:G:A	A	G	0.5317	0.0122	0.473	0.5548	-0.0088	0.0096	0.3602	0	8.894	11	0.6317	440683	39106	401577	chr2	22269527	2	2	22269527	22269527	1	1	0.4683	412744	0.0818	2	22269527	*	rs10181985	R	2	22492399	chr2:22492399	rs10181985	a	g	0.5261	0.0229	0.0064	0.0003364	22492399	22269527	2	22269527	2	22269527	*	R	-0.916667	3.57812
chr2:22269930:G:A	A	G	0.53	0.0127	0.4734	0.5542	-0.0089	0.0096	0.3576	0	9.519	11	0.5741	440683	39106	401577	chr2	22269930	2	2	22269930	22269930	1	1	0.47	414242	0.0808	2	22269930	*	rs10182358	R	2	22492802	chr2:22492802	rs10182358	a	g	0.5262	0.0229	0.0064	0.0003364	22492802	22269930	2	22269930	2	22269930	*	R	-0.927083	3.57812
chr2:22270375:T:C	T	C	0.4695	0.0132	0.4455	0.527	0.0088	0.0096	0.3644	0	9.639	11	0.5631	440683	39106	401577	chr2	22270375	2	2	22270375	22270375	1	1	0.4695	413801	0.0815	2	22270375	*	rs10176964	Y	2	22493247	chr2:22493247	rs10176964	t	c	0.4736	-0.0227	0.0064	0.0003792	22493247	22270375	2	22270375	2	22270375	*	Y	0.916667	-3.54688
chr2:22325902:T:C	T	C	0.4443	0.01	0.4194	0.4831	0.0019	0.0097	0.8436	7.2	11.856	11	0.3745	440683	39106	401577	chr2	22325902	2	2	22325902	22325902	1	1	0.4443	391591	0.0637	2	22325902	*	rs6741228	Y	2	22548774	chr2:22548774	rs6741228	t	c	0.435	0.0241	0.0065	0.0002052	22548774	22325902	2	22325902	2	22325902	*	Y	0.195876	3.70769
chr2:22326569:C:T	T	C	0.3704	0.0148	0.3379	0.4013	-0.0074	0.0099	0.4549	14.6	12.88	11	0.3012	440683	39106	401577	chr2	22326569	2	2	22326569	22326569	1	1	0.3704	326458	0.0634	2	22326569	*	rs4300861	Y	2	22549441	chr2:22549441	rs4300861	t	c	0.381	0.0264	0.0066	6.274e-05	22549441	22326569	2	22326569	2	22326569	*	Y	-0.747475	4
chr2:22331776:A:G	A	G	0.6242	0.0143	0.5954	0.6555	0.0073	0.0099	0.4603	12.5	12.565	11	0.3227	440683	39106	401577	chr2	22331776	2	2	22331776	22331776	1	1	0.3758	331217	0.0601	2	22331776	*	rs67446571	R	2	22554648	chr2:22554648	rs67446571	a	g	0.6158	-0.0276	0.0065	2.122e-05	22554648	22331776	2	22331776	2	22331776	*	R	0.737374	-4.24615
chr2:22336004:G:A	A	G	0.3755	0.0144	0.344	0.4045	-0.0069	0.0099	0.4848	14.2	12.817	11	0.3054	440683	39106	401577	chr2	22336004	2	2	22336004	22336004	1	1	0.3755	330953	0.0605	2	22336004	*	rs58184964	R	2	22558876	chr2:22558876	rs58184964	a	g	0.3851	0.0275	0.0065	2.273e-05	22558876	22336004	2	22336004	2	22336004	*	R	-0.69697	4.23077
chr2:22336101:G:A	A	G	0.3702	0.0148	0.3375	0.4007	-0.0059	0.0099	0.5496	16.6	13.191	11	0.281	440683	39106	401577	chr2	22336101	2	2	22336101	22336101	1	1	0.3702	326282	0.0632	2	22336101	*	rs57537843	R	2	22558973	chr2:22558973	rs57537843	a	g	0.3808	0.0274	0.0066	3.269e-05	22558973	22336101	2	22336101	2	22336101	*	R	-0.59596	4.15152
chr2:22339737:G:A	A	G	0.3693	0.0144	0.3375	0.3991	-0.0058	0.0099	0.5566	14.5	12.867	11	0.3021	440683	39106	401577	chr2	22339737	2	2	22339737	22339737	1	1	0.3693	325488	0.0616	2	22339737	*	rs12620364	R	2	22562609	chr2:22562609	rs12620364	a	g	0.38	0.0274	0.0066	3.269e-05	22562609	22339737	2	22339737	2	22339737	*	R	-0.585859	4.15152
chr2:22341421:G:T	T	G	0.3693	0.0145	0.3374	0.3989	-0.0057	0.0099	0.5667	17.5	13.329	11	0.2723	440683	39106	401577	chr2	22341421	2	2	22341421	22341421	1	1	0.3693	325488	0.0615	2	22341421	*	rs2339515	K	2	22564293	chr2:22564293	rs2339515	t	g	0.38	0.0273	0.0066	3.493e-05	22564293	22341421	2	22341421	2	22341421	*	K	-0.575758	4.13636
chr2:22345366:C:A	A	C	0.3694	0.0145	0.337	0.3987	-0.0058	0.0099	0.5614	15.5	13.014	11	0.2924	440683	39106	401577	chr2	22345366	2	2	22345366	22345366	1	1	0.3694	325577	0.0617	2	22345366	*	rs12614708	M	2	22568238	chr2:22568238	rs12614708	a	c	0.38	0.0274	0.0066	3.269e-05	22568238	22345366	2	22345366	2	22345366	*	M	-0.585859	4.15152
chr2:22346497:G:A	A	G	0.3688	0.0145	0.3373	0.3987	-0.005	0.01	0.6154	13.6	12.732	11	0.3112	440683	39106	401577	chr2	22346497	2	2	22346497	22346497	1	1	0.3688	325048	0.0614	2	22346497	*	rs1995812	R	2	22569369	chr2:22569369	rs1995812	a	g	0.38	0.0275	0.0066	3.059e-05	22569369	22346497	2	22346497	2	22346497	*	R	-0.5	4.16667
chr2:22347202:A:G	A	G	0.6242	0.0141	0.5964	0.6549	0.0043	0.01	0.6633	11.8	12.467	11	0.3296	440683	39106	401577	chr2	22347202	2	2	22347202	22347202	1	1	0.3758	331217	0.0585	2	22347202	*	rs1463979	R	2	22570074	chr2:22570074	rs1463979	a	g	0.6141	-0.0289	0.0066	1.18e-05	22570074	22347202	2	22347202	2	22347202	*	R	0.43	-4.37879
chr2:22354911:G:A	A	G	0.3561	0.0147	0.324	0.3842	-0.0068	0.0101	0.4988	6.7	11.784	11	0.3801	440683	39106	401577	chr2	22354911	2	2	22354911	22354911	1	1	0.3561	313854	0.0602	2	22354911	*	rs66994942	R	2	22577783	chr2:22577783	rs66994942	a	g	0.367	0.0248	0.0066	0.0001701	22577783	22354911	2	22354911	2	22354911	*	R	-0.673267	3.75758
chr2:22360096:T:C	T	C	0.6235	0.0151	0.592	0.6557	0.0087	0.01	0.383	0	10.37	11	0.4974	440683	39106	401577	chr2	22360096	2	2	22360096	22360096	1	1	0.3765	331834	0.0637	2	22360096	*	rs61533748	Y	2	22582968	chr2:22582968	rs61533748	t	c	0.6127	-0.0267	0.0066	5.171e-05	22582968	22360096	2	22360096	2	22360096	*	Y	0.87	-4.04545
chr2:22360563:A:G	A	G	0.6238	0.015	0.5925	0.656	0.0084	0.01	0.4013	0	10.304	11	0.5032	440683	39106	401577	chr2	22360563	2	2	22360563	22360563	1	1	0.3762	331570	0.0635	2	22360563	*	rs12466671	R	2	22583435	chr2:22583435	rs12466671	a	g	0.613	-0.0265	0.0066	5.884e-05	22583435	22360563	2	22360563	2	22360563	*	R	0.84	-4.01515
chr2:22364285:A:C	A	C	0.6362	0.0146	0.6048	0.668	0.0071	0.0101	0.4835	0	10.483	11	0.4875	440683	39106	401577	chr2	22364285	2	2	22364285	22364285	1	1	0.3638	320641	0.0632	2	22364285	*	rs12621172	V	2	22587157	chr2:22587157	rs12621172	a	c	0.6253	-0.025	0.0066	0.0001506	22587157	22364285	2	22364285	2	22364285	*	V	0.70297	-3.78788
chr2:22365653:T:G	T	G	0.6367	0.0147	0.6052	0.6684	0.0076	0.0101	0.4516	0.1	11.009	11	0.4425	440683	39106	401577	chr2	22365653	2	2	22365653	22365653	1	1	0.3633	320200	0.0632	2	22365653	*	rs1355178	K	2	22588525	chr2:22588525	rs1355178	t	g	0.6261	-0.025	0.0066	0.0001506	22588525	22365653	2	22365653	2	22365653	*	K	0.752475	-3.78788
chr2:22367228:G:A	A	G	0.3562	0.0148	0.3242	0.3841	-0.0061	0.0101	0.5453	10.7	12.312	11	0.3406	440683	39106	401577	chr2	22367228	2	2	22367228	22367228	1	1	0.3562	313943	0.0599	2	22367228	*	rs12466547	R	2	22590100	chr2:22590100	rs12466547	a	g	0.3678	0.0251	0.0066	0.0001417	22590100	22367228	2	22367228	2	22367228	*	R	-0.60396	3.80303
chr2:22371155:G:A	A	G	0.3626	0.0142	0.3328	0.3937	-0.0061	0.0101	0.5435	3.1	11.351	11	0.4144	440683	39106	401577	chr2	22371155	2	2	22371155	22371155	1	1	0.3626	319583	0.0609	2	22371155	*	rs12616949	R	2	22594027	chr2:22594027	rs12616949	a	g	0.3732	0.0245	0.0066	0.0002038	22594027	22371155	2	22371155	2	22371155	*	R	-0.60396	3.71212
chr2:22372307:C:T	T	C	0.357	0.0146	0.3254	0.3843	-0.0046	0.0101	0.6522	11.1	12.379	11	0.3358	440683	39106	401577	chr2	22372307	2	2	22372307	22372307	1	1	0.357	314648	0.0589	2	22372307	*	rs66517972	Y	2	22595179	chr2:22595179	rs66517972	t	c	0.3681	0.0257	0.0066	9.773e-05	22595179	22372307	2	22372307	2	22372307	*	Y	-0.455446	3.89394
chr2:22374255:C:T	T	C	0.3566	0.0145	0.3253	0.384	-0.0042	0.0101	0.6742	11.5	12.431	11	0.3321	440683	39106	401577	chr2	22374255	2	2	22374255	22374255	1	1	0.3566	314295	0.0587	2	22374255	*	rs56153184	Y	2	22597127	chr2:22597127	rs56153184	t	c	0.3678	0.0255	0.0066	0.0001107	22597127	22374255	2	22374255	2	22374255	*	Y	-0.415842	3.86364
chr2:22378060:G:T	T	G	0.3723	0.0131	0.3429	0.4016	-0.005	0.01	0.6193	15.8	13.068	11	0.2889	440683	39106	401577	chr2	22378060	2	2	22378060	22378060	1	1	0.3723	328133	0.0587	2	22378060	*	rs1876767	K	2	22600932	chr2:22600932	rs1876767	t	g	0.3818	0.0242	0.0066	0.0002437	22600932	22378060	2	22378060	2	22378060	*	K	-0.5	3.66667
chr2:22378080:G:T	T	G	0.3732	0.0131	0.3439	0.4022	-0.0046	0.01	0.6458	16.9	13.232	11	0.2784	440683	39106	401577	chr2	22378080	2	2	22378080	22378080	1	1	0.3732	328926	0.0583	2	22378080	*	rs1876768	K	2	22600952	chr2:22600952	rs1876768	t	g	0.3827	0.0243	0.0066	0.0002297	22600952	22378080	2	22378080	2	22378080	*	K	-0.46	3.68182
chr2:22379455:G:C	C	G	0.3744	0.0123	0.345	0.4029	-0.0045	0.01	0.6508	13.7	12.748	11	0.3101	440683	39106	401577	chr2	22379455	2	2	22379455	22379455	1	1	0.3744	329983	0.0579	2	22379455	*	rs11688810	S	2	22602327	chr2:22602327	rs11688810	c	g	0.3829	0.0239	0.0066	0.0002909	22602327	22379455	2	22379455	2	22379455	*	S	-0.45	3.62121
chr2:22379527:C:T	T	C	0.3728	0.013	0.3439	0.4019	-0.0045	0.01	0.6503	14.9	12.925	11	0.2982	440683	39106	401577	chr2	22379527	2	2	22379527	22379527	1	1	0.3728	328573	0.058	2	22379527	*	rs1858125	Y	2	22602399	chr2:22602399	rs1858125	t	c	0.3823	0.024	0.0066	0.0002743	22602399	22379527	2	22379527	2	22379527	*	Y	-0.45	3.63636
chr2:22380835:G:T	T	G	0.3672	0.0131	0.3364	0.3925	-0.0026	0.0101	0.7967	16.2	13.119	11	0.2856	440683	39106	401577	chr2	22380835	2	2	22380835	22380835	1	1	0.3672	323638	0.0561	2	22380835	*	rs2136377	K	2	22603707	chr2:22603707	rs2136377	t	g	0.377	0.0254	0.0066	0.0001178	22603707	22380835	2	22380835	2	22380835	*	K	-0.257426	3.84848
chr2:22383403:A:G	A	G	0.6308	0.0128	0.6066	0.6814	0.0033	0.0101	0.743	16.7	13.203	11	0.2803	440683	39106	401577	chr2	22383403	2	2	22383403	22383403	1	1	0.3692	325400	0.0748	2	22383403	*	rs12616027	R	2	22606275	chr2:22606275	rs12616027	a	g	0.6214	-0.0255	0.0066	0.0001107	22606275	22383403	2	22383403	2	22383403	*	R	0.326733	-3.86364
chr2:23602827:C:A	A	C	0.4082	0.0122	0.3865	0.4557	0.0023	0.0097	0.8148	0	6.514	11	0.8369	440683	39106	401577	chr2	23602827	2	2	23602827	23602827	1	1	0.4082	359774	0.0692	2	23602827	*	rs1078853	M	2	23825697	chr2:23825697	rs1078853	a	c	0.4152	0.0237	0.0065	0.0002613	23825697	23602827	2	23602827	2	23602827	*	M	0.237113	3.64615
chr2:23602887:A:G	A	G	0.5905	0.0121	0.5435	0.6124	-0.0029	0.0097	0.7628	0	6.834	11	0.8123	440683	39106	401577	chr2	23602887	2	2	23602887	23602887	1	1	0.4095	360919	0.0689	2	23602887	*	rs1078855	R	2	23825757	chr2:23825757	rs1078855	a	g	0.5831	-0.024	0.0065	0.0002181	23825757	23602887	2	23602887	2	23602887	*	R	-0.298969	-3.69231
chr2:23604002:G:C	C	G	0.408	0.0122	0.3837	0.4557	0.0026	0.0097	0.7908	0	6.387	11	0.8463	440683	39106	401577	chr2	23604002	2	2	23604002	23604002	1	1	0.408	359597	0.072	2	23604002	*	rs732747	S	2	23826872	chr2:23826872	rs732747	c	g	0.4155	0.0234	0.0065	0.0003125	23826872	23604002	2	23604002	2	23604002	*	S	0.268041	3.6
chr2:23604386:C:T	T	C	0.4084	0.0122	0.3851	0.4562	0.0024	0.0097	0.8044	0	6.296	11	0.8529	440683	39106	401577	chr2	23604386	2	2	23604386	23604386	1	1	0.4084	359950	0.0711	2	23604386	*	rs1974910	Y	2	23827256	chr2:23827256	rs1974910	t	c	0.4159	0.0238	0.0065	0.0002461	23827256	23604386	2	23604386	2	23604386	*	Y	0.247423	3.66154
chr2:23604738:C:T	T	C	0.4081	0.0122	0.3837	0.4559	0.0028	0.0097	0.7751	0	6.357	11	0.8485	440683	39106	401577	chr2	23604738	2	2	23604738	23604738	1	1	0.4081	359685	0.0722	2	23604738	*	rs731806	Y	2	23827608	chr2:23827608	rs731806	t	c	0.4159	0.0236	0.0065	0.0002774	23827608	23604738	2	23604738	2	23604738	*	Y	0.28866	3.63077
chr2:23605500:G:A	A	G	0.4083	0.0122	0.385	0.456	0.0022	0.0097	0.8187	0	6.287	11	0.8535	440683	39106	401577	chr2	23605500	2	2	23605500	23605500	1	1	0.4083	359862	0.071	2	23605500	*	rs11687192	R	2	23828370	chr2:23828370	rs11687192	a	g	0.416	0.0239	0.0065	0.0002317	23828370	23605500	2	23605500	2	23605500	*	R	0.226804	3.67692
chr2:23605951:G:A	A	G	0.4082	0.0123	0.385	0.456	0.0021	0.0097	0.8296	0	6.296	11	0.8529	440683	39106	401577	chr2	23605951	2	2	23605951	23605951	1	1	0.4082	359774	0.071	2	23605951	*	rs10865225	R	2	23828821	chr2:23828821	rs10865225	a	g	0.416	0.0238	0.0065	0.0002461	23828821	23605951	2	23605951	2	23605951	*	R	0.216495	3.66154
chr2:23606081:G:T	T	G	0.4081	0.0121	0.385	0.4549	0.0021	0.0097	0.8272	0	6.269	11	0.8548	440683	39106	401577	chr2	23606081	2	2	23606081	23606081	1	1	0.4081	359685	0.0699	2	23606081	*	rs10865226	K	2	23828951	chr2:23828951	rs10865226	t	g	0.4158	0.0238	0.0065	0.0002461	23828951	23606081	2	23606081	2	23606081	*	K	0.216495	3.66154
chr2:23606128:T:A	A	T	0.4081	0.0121	0.385	0.4549	0.0022	0.0097	0.8222	0	6.28	11	0.854	440683	39106	401577	chr2	23606128	2	2	23606128	23606128	1	1	0.4081	359685	0.0699	2	23606128	*	rs10185567	W	2	23828998	chr2:23828998	rs10185567	a	t	0.4158	0.0238	0.0065	0.0002461	23828998	23606128	2	23606128	2	23606128	*	W	0.226804	3.66154
chr2:23611226:A:G	A	G	0.5887	0.0124	0.5385	0.6142	-0.0027	0.0097	0.7807	0	7.316	11	0.773	440683	39106	401577	chr2	23611226	2	2	23611226	23611226	1	1	0.4113	362506	0.0757	2	23611226	*	rs6712940	R	2	23834096	chr2:23834096	rs6712940	a	g	0.5803	-0.0241	0.0065	0.0002052	23834096	23611226	2	23611226	2	23611226	*	R	-0.278351	-3.70769
chr2:23612043:A:C	A	C	0.5909	0.0135	0.5386	0.6177	-0.0038	0.0097	0.6971	0	7.378	11	0.7677	440683	39106	401577	chr2	23612043	2	2	23612043	23612043	1	1	0.4091	360567	0.0791	2	23612043	*	rs966792	M	2	23834913	chr2:23834913	rs966792	a	c	0.5811	-0.0233	0.0065	0.0003316	23834913	23612043	2	23612043	2	23612043	*	M	-0.391753	-3.58462
chr2:23612610:T:C	T	C	0.59	0.0133	0.5385	0.6144	-0.0036	0.0097	0.7079	0	7.415	11	0.7646	440683	39106	401577	chr2	23612610	2	2	23612610	23612610	1	1	0.41	361360	0.0759	2	23612610	*	rs6720634	Y	2	23835480	chr2:23835480	rs6720634	t	c	0.5807	-0.0241	0.0065	0.0002052	23835480	23612610	2	23612610	2	23612610	*	Y	-0.371134	-3.70769
chr2:23614876:C:T	T	C	0.41	0.0143	0.3802	0.4609	0.0032	0.0097	0.7377	0	7.442	11	0.7623	440683	39106	401577	chr2	23614876	2	2	23614876	23614876	1	1	0.41	361360	0.0807	2	23614876	*	rs11125140	Y	2	23837746	chr2:23837746	rs11125140	t	c	0.418	0.0236	0.0065	0.0002774	23837746	23614876	2	23614876	2	23614876	*	Y	0.329897	3.63077
chr2:23616837:C:A	A	C	0.4078	0.0137	0.3801	0.4609	0.0037	0.0097	0.7069	0	7.321	11	0.7725	440683	39106	401577	chr2	23616837	2	2	23616837	23616837	1	1	0.4078	359421	0.0808	2	23616837	*	rs35679492	M	2	23839707	chr2:23839707	rs35679492	a	c	0.418	0.0234	0.0065	0.0003125	23839707	23616837	2	23616837	2	23616837	*	M	0.381443	3.6
chr2:23617231:G:A	A	G	0.4085	0.0137	0.3809	0.4614	0.005	0.0097	0.6081	0	7.702	11	0.7398	440683	39106	401577	chr2	23617231	2	2	23617231	23617231	1	1	0.4085	360038	0.0805	2	23617231	*	rs2280122	D	2	23840101	chr2:23840101	rs2280122	a	g	0.4187	0.0233	0.0065	0.0003316	23840101	23617231	2	23617231	2	23617231	*	D	0.515464	3.58462
chr2:23618915:C:G	C	G	0.5937	0.0135	0.5418	0.6221	-0.0036	0.0097	0.7089	0	6.661	11	0.8259	440683	39106	401577	chr2	23618915	2	2	23618915	23618915	1	1	0.4063	358099	0.0803	2	23618915	*	rs4665233	S	2	23841785	chr2:23841785	rs4665233	c	g	0.5839	-0.0226	0.0065	0.0004987	23841785	23618915	2	23618915	2	23618915	*	S	-0.371134	-3.47692
chr2:23620597:G:C	C	G	0.4066	0.0133	0.3794	0.4579	0.0035	0.0097	0.721	0	6.429	11	0.8433	440683	39106	401577	chr2	23620597	2	2	23620597	23620597	1	1	0.4066	358363	0.0785	2	23620597	*	rs13016077	S	2	23843467	chr2:23843467	rs13016077	c	g	0.4165	0.0228	0.0065	0.0004443	23843467	23620597	2	23620597	2	23620597	*	S	0.360825	3.50769
chr2:23621196:A:G	A	G	0.5933	0.0134	0.5419	0.6208	-0.0031	0.0097	0.748	0	6.501	11	0.838	440683	39106	401577	chr2	23621196	2	2	23621196	23621196	1	1	0.4067	358452	0.0789	2	23621196	*	rs34889183	R	2	23844066	chr2:23844066	rs34889183	a	g	0.5831	-0.0231	0.0065	0.000373	23844066	23621196	2	23621196	2	23621196	*	R	-0.319588	-3.55385
chr2:23624173:C:T	T	C	0.4048	0.0133	0.3749	0.456	0.0037	0.0098	0.7083	0	6.501	11	0.8379	440683	39106	401577	chr2	23624173	2	2	23624173	23624173	1	1	0.4048	356777	0.0811	2	23624173	*	rs2339848	Y	2	23847043	chr2:23847043	rs2339848	t	c	0.4147	0.0239	0.0065	0.0002317	23847043	23624173	2	23624173	2	23624173	*	Y	0.377551	3.67692
chr2:23624513:T:G	T	G	0.5934	0.0127	0.5432	0.6229	-0.0041	0.0098	0.675	0	6.74	11	0.8198	440683	39106	401577	chr2	23624513	2	2	23624513	23624513	1	1	0.4066	358363	0.0797	2	23624513	*	rs2339849	K	2	23847383	chr2:23847383	rs2339849	t	g	0.5843	-0.0235	0.0065	0.0002945	23847383	23624513	2	23624513	2	23624513	*	K	-0.418367	-3.61538
chr2:23626127:A:G	A	G	0.594	0.0136	0.5431	0.6227	-0.0045	0.0098	0.645	0	6.796	11	0.8154	440683	39106	401577	chr2	23626127	2	2	23626127	23626127	1	1	0.406	357835	0.0796	2	23626127	*	rs11125146	N	2	23848997	chr2:23848997	rs11125146	a	g	0.5835	-0.0235	0.0065	0.0002945	23848997	23626127	2	23626127	2	23626127	*	N	-0.459184	-3.61538
chr2:23628381:T:C	T	C	0.5942	0.0136	0.5433	0.6226	-0.0047	0.0098	0.6329	0	7.039	11	0.7959	440683	39106	401577	chr2	23628381	2	2	23628381	23628381	1	1	0.4058	357658	0.0793	2	23628381	*	rs1544822	Y	2	23851251	chr2:23851251	rs1544822	t	c	0.5835	-0.0236	0.0065	0.0002774	23851251	23628381	2	23628381	2	23628381	*	Y	-0.479592	-3.63077
chr2:25122228:G:A	A	G	0.7462	0.01	0.7079	0.7635	0.0081	0.0111	0.4662	0	6.889	11	0.808	440683	39106	401577	chr2	25122228	2	2	25122228	25122228	1	1	0.2538	223691	0.0556	2	25122228	*	rs7577904	R	2	25345097	chr2:25345097	rs7577904	a	g	0.7401	-0.0256	0.0073	0.0004778	25345097	25122228	2	25122228	2	25122228	*	R	0.72973	-3.50685
chr2:25122816:C:A	A	C	0.1121	0.0134	0.081	0.1362	-0.0171	0.0154	0.2657	0	9.694	11	0.5581	440683	39106	401577	chr2	25122816	2	2	25122816	25122816	1	1	0.1121	98801.1	0.0552	2	25122816	*	rs13007284	M	2	25345685	chr2:25345685	rs13007284	a	c	0.1253	0.0343	0.0097	0.0004275	25345685	25122816	2	25122816	2	25122816	*	M	-1.11039	3.53608
chr2:25123729:G:A	A	G	0.1122	0.0134	0.0811	0.1364	-0.0164	0.0154	0.2853	0	9.433	11	0.582	440683	39106	401577	chr2	25123729	2	2	25123729	25123729	1	1	0.1122	98889.3	0.0553	2	25123729	*	rs13012813	R	2	25346598	chr2:25346598	rs13012813	a	g	0.1252	0.0343	0.0097	0.0004275	25346598	25123729	2	25123729	2	25123729	*	R	-1.06494	3.53608
chr2:25173143:C:G	C	G	0.9552	0.0044	0.9495	0.9718	-0.0322	0.0232	0.1647	11.3	12.402	11	0.3342	440683	39106	401577	chr2	25173143	2	2	25173143	25173143	1	1	0.0448	39485.2	0.0223	2	25173143	*	rs6719226	S	2	25396012	chr2:25396012	rs6719226	c	g	0.9583	-0.0566	0.0161	0.0004477	25396012	25173143	2	25173143	2	25173143	*	S	-1.38793	-3.51553
chr2:25173911:C:T	T	C	0.0449	0.0045	0.0279	0.0506	0.0274	0.0232	0.2383	16.6	13.196	11	0.2807	440683	39106	401577	chr2	25173911	2	2	25173911	25173911	1	1	0.0449	39573.3	0.0227	2	25173911	*	rs78560959	Y	2	25396780	chr2:25396780	rs78560959	t	c	0.0419	0.0569	0.0161	0.0004173	25396780	25173911	2	25173911	2	25173911	*	Y	1.18103	3.53416
chr2:25289569:T:G	T	G	0.4954	0.0141	0.4659	0.5252	-0.0081	0.0096	0.4001	0	7.787	11	0.7322	440683	39106	401577	chr2	25289569	2	2	25289569	25289569	1	1	0.4954	436629	0.0593	2	25289569	*	rs12999687	K	2	25512438	chr2:25512438	rs12999687	t	g	0.5118	0.0291	0.0065	7.369e-06	25512438	25289569	2	25289569	2	25289569	*	K	-0.84375	4.47692
chr2:25290783:G:A	A	G	0.4476	0.0151	0.4155	0.4783	0.0026	0.0096	0.7901	0	7.396	11	0.7662	440683	39106	401577	chr2	25290783	2	2	25290783	25290783	1	1	0.4476	394499	0.0628	2	25290783	*	rs6739187	R	2	25513652	chr2:25513652	rs6739187	a	g	0.4306	-0.033	0.0065	3.705e-07	25513652	25290783	2	25290783	2	25290783	*	R	0.270833	-5.07692
chr2:25291464:C:T	T	C	0.4474	0.0149	0.4162	0.4773	0.0025	0.0096	0.7913	0	7.525	11	0.7551	440683	39106	401577	chr2	25291464	2	2	25291464	25291464	1	1	0.4474	394323	0.0611	2	25291464	*	rs34655300	Y	2	25514333	chr2:25514333	rs34655300	t	c	0.4304	-0.0328	0.0065	4.356e-07	25514333	25291464	2	25291464	2	25291464	*	Y	0.260417	-5.04615
chr2:25292341:A:C	A	C	0.4052	0.0055	0.3886	0.4298	-0.0037	0.0098	0.7051	0	7.036	11	0.7962	440683	39106	401577	chr2	25292341	2	2	25292341	25292341	1	1	0.4052	357130	0.0412	2	25292341	*	rs2015221	M	2	25515210	chr2:25515210	rs2015221	a	c	0.4086	0.0249	0.0065	0.0001252	25515210	25292341	2	25292341	2	25292341	*	M	-0.377551	3.83077
chr2:25295601:C:A	A	C	0.5378	0.0082	0.5226	0.5614	0.0006	0.0095	0.946	0	4.664	11	0.9463	440683	39106	401577	chr2	25295601	2	2	25295601	25295601	1	1	0.4622	407367	0.0388	2	25295601	*	rs13401241	V	2	25518470	chr2:25518470	rs13401241	a	c	0.5314	-0.0298	0.0064	3.074e-06	25518470	25295601	2	25295601	2	25295601	*	V	0.0631579	-4.65625
chr2:25295993:G:A	A	G	0.5361	0.0072	0.5211	0.5614	-0.0001	0.0095	0.9914	0	4.509	11	0.9526	440683	39106	401577	chr2	25295993	2	2	25295993	25295993	1	1	0.4639	408866	0.0403	2	25295993	*	rs7587636	R	2	25518862	chr2:25518862	rs7587636	a	g	0.5317	-0.0298	0.0064	3.074e-06	25518862	25295993	2	25295993	2	25295993	*	R	-0.0105263	-4.65625
chr2:25297988:G:A	A	G	0.4411	0.0146	0.4109	0.4705	0.0016	0.0096	0.867	0	8.429	11	0.6744	440683	39106	401577	chr2	25297988	2	2	25297988	25297988	1	1	0.4411	388771	0.0596	2	25297988	*	rs56218834	R	2	25520857	chr2:25520857	rs56218834	a	g	0.4251	-0.0354	0.0065	4.946e-08	25520857	25297988	2	25297988	2	25297988	*	R	0.166667	-5.44615
chr2:25303763:C:T	T	C	0.4008	0.0117	0.3728	0.425	-0.0021	0.0097	0.8261	17.4	13.311	11	0.2735	440683	39106	401577	chr2	25303763	2	2	25303763	25303763	1	1	0.4008	353251	0.0522	2	25303763	*	rs34635462	Y	2	25526632	chr2:25526632	rs34635462	t	c	0.3898	-0.0286	0.0066	1.452e-05	25526632	25303763	2	25303763	2	25303763	*	Y	-0.216495	-4.33333
chr2:25308481:G:A	A	G	0.4048	0.0109	0.3778	0.4263	0.0005	0.0097	0.9588	14.6	12.874	11	0.3016	440683	39106	401577	chr2	25308481	2	2	25308481	25308481	1	1	0.4048	356777	0.0485	2	25308481	*	rs6711622	R	2	25531350	chr2:25531350	rs6711622	a	g	0.3926	-0.0289	0.0066	1.18e-05	25531350	25308481	2	25308481	2	25308481	*	R	0.0515464	-4.37879
chr2:25310699:G:T	T	G	0.4475	0.0147	0.4143	0.4773	0.0027	0.0096	0.779	0	10.206	11	0.5119	440683	39106	401577	chr2	25310699	2	2	25310699	25310699	1	1	0.4475	394411	0.063	2	25310699	*	rs55928417	D	2	25533568	chr2:25533568	rs55928417	t	g	0.4303	-0.0361	0.0065	2.681e-08	25533568	25310699	2	25310699	2	25310699	*	D	0.28125	-5.55385
chr2:25312130:A:G	A	G	0.4086	0.0057	0.3891	0.4292	-0.0027	0.0097	0.7769	0	9.48	11	0.5777	440683	39106	401577	chr2	25312130	2	2	25312130	25312130	1	1	0.4086	360126	0.0401	2	25312130	*	rs7596024	R	2	25534999	chr2:25534999	rs7596024	a	g	0.4127	0.0255	0.0065	8.559e-05	25534999	25312130	2	25312130	2	25312130	*	R	-0.278351	3.92308
chr2:25312674:T:C	T	C	0.5515	0.0151	0.5207	0.5852	-0.002	0.0096	0.8354	0	9.943	11	0.5355	440683	39106	401577	chr2	25312674	2	2	25312674	25312674	1	1	0.4485	395293	0.0645	2	25312674	*	rs34048824	Y	2	25535543	chr2:25535543	rs34048824	t	c	0.5692	0.0364	0.0065	2.055e-08	25535543	25312674	2	25312674	2	25312674	*	Y	-0.208333	5.6
chr2:25316488:G:A	A	G	0.5741	0.0054	0.5527	0.5838	0.0047	0.0097	0.6245	0	7.283	11	0.7757	440683	39106	401577	chr2	25316488	2	2	25316488	25316488	1	1	0.4259	375374	0.0311	2	25316488	*	rs6722613	R	2	25539357	chr2:25539357	rs6722613	a	g	0.5677	-0.0231	0.0065	0.000373	25539357	25316488	2	25316488	2	25316488	*	R	0.484536	-3.55385
chr2:25317931:C:T	T	C	0.4319	0.0102	0.4033	0.4531	-0.0002	0.0096	0.9841	14.7	12.898	11	0.3	440683	39106	401577	chr2	25317931	2	2	25317931	25317931	1	1	0.4319	380662	0.0498	2	25317931	*	rs6756718	Y	2	25540800	chr2:25540800	rs6756718	t	c	0.4225	-0.0285	0.0065	1.132e-05	25540800	25317931	2	25317931	2	25317931	*	Y	-0.0208333	-4.38462
chr2:25320961:G:A	A	G	0.4349	0.01	0.4036	0.457	0.0005	0.0096	0.9613	8.9	12.077	11	0.3579	440683	39106	401577	chr2	25320961	2	2	25320961	25320961	1	1	0.4349	383306	0.0534	2	25320961	*	rs13024595	R	2	25543830	chr2:25543830	rs13024595	a	g	0.4264	-0.028	0.0065	1.608e-05	25543830	25320961	2	25320961	2	25320961	*	R	0.0520833	-4.30769
chr2:25326033:A:G	A	G	0.5621	0.0108	0.5382	0.5938	0.0004	0.0096	0.9687	9.8	12.199	11	0.3489	440683	39106	401577	chr2	25326033	2	2	25326033	25326033	1	1	0.4379	385950	0.0556	2	25326033	*	rs7575625	R	2	25548902	chr2:25548902	rs7575625	a	g	0.5723	0.0297	0.0065	4.758e-06	25548902	25326033	2	25326033	2	25326033	*	R	0.0416667	4.56923
chr2:25327311:C:T	T	C	0.4369	0.0107	0.4051	0.4602	-0.0004	0.0096	0.9707	13.4	12.701	11	0.3133	440683	39106	401577	chr2	25327311	2	2	25327311	25327311	1	1	0.4369	385069	0.0551	2	25327311	*	rs12987103	Y	2	25550180	chr2:25550180	rs12987103	t	c	0.4278	-0.0295	0.0065	5.51e-06	25550180	25327311	2	25327311	2	25327311	*	Y	-0.0416667	-4.53846
chr2:25328126:G:A	A	G	0.6168	0.0093	0.5859	0.6433	0.0041	0.0098	0.6754	0	5.653	11	0.8955	440683	39106	401577	chr2	25328126	2	2	25328126	25328126	1	1	0.3832	337739	0.0574	2	25328126	*	rs12987326	R	2	25550995	chr2:25550995	rs12987326	a	g	0.6161	-0.0259	0.0066	8.62e-05	25550995	25328126	2	25328126	2	25328126	*	R	0.418367	-3.92424
chr2:25328261:C:T	T	C	0.3328	0.0099	0.3163	0.3669	-0.008	0.0102	0.4304	28.9	15.477	11	0.1617	440683	39106	401577	chr2	25328261	2	2	25328261	25328261	1	1	0.3328	293319	0.0506	2	25328261	*	rs17745484	Y	2	25551130	chr2:25551130	rs17745484	t	c	0.3299	-0.0311	0.0068	4.884e-06	25551130	25328261	2	25328261	2	25328261	*	Y	-0.784314	-4.57353
chr2:25328823:C:T	T	C	0.5212	0.0105	0.4875	0.5431	0.008	0.0096	0.4046	0	8.044	11	0.7094	440683	39106	401577	chr2	25328823	2	2	25328823	25328823	1	1	0.4788	421998	0.0556	2	25328823	*	rs12995245	Y	2	25551692	chr2:25551692	rs12995245	t	c	0.5101	-0.0302	0.0064	2.262e-06	25551692	25328823	2	25328823	2	25328823	*	Y	0.833333	-4.71875
chr2:25329201:T:C	T	C	0.5613	0.0115	0.5393	0.596	0.0011	0.0096	0.905	8	11.956	11	0.367	440683	39106	401577	chr2	25329201	2	2	25329201	25329201	1	1	0.4387	386655	0.0567	2	25329201	*	rs4517932	Y	2	25552070	chr2:25552070	rs4517932	t	c	0.5718	0.0299	0.0065	4.105e-06	25552070	25329201	2	25329201	2	25329201	*	Y	0.114583	4.6
chr2:25331222:A:G	A	G	0.5627	0.0107	0.5394	0.5952	0.0008	0.0096	0.9345	13.7	12.742	11	0.3105	440683	39106	401577	chr2	25331222	2	2	25331222	25331222	1	1	0.4373	385421	0.0558	2	25331222	*	rs2384146	R	2	25554091	chr2:25554091	rs2384146	a	g	0.5719	0.0297	0.0065	4.758e-06	25554091	25331222	2	25331222	2	25331222	*	R	0.0833333	4.56923
chr2:25331936:A:G	A	G	0.4691	0.014	0.4188	0.485	0.0045	0.0096	0.6385	0	10.091	11	0.5223	440683	39106	401577	chr2	25331936	2	2	25331936	25331936	1	1	0.4691	413449	0.0662	2	25331936	*	rs6728111	R	2	25554805	chr2:25554805	rs6728111	a	g	0.4662	0.0232	0.0064	0.0002807	25554805	25331936	2	25331936	2	25331936	*	R	0.46875	3.625
chr2:25332097:C:T	T	C	0.4373	0.0108	0.4041	0.4603	-0.0003	0.0096	0.9779	16.8	13.22	11	0.2792	440683	39106	401577	chr2	25332097	2	2	25332097	25332097	1	1	0.4373	385421	0.0562	2	25332097	*	rs6713377	B	2	25554966	chr2:25554966	rs6713377	t	c	0.4279	-0.0294	0.0065	5.927e-06	25554966	25332097	2	25332097	2	25332097	*	B	-0.03125	-4.52308
chr2:25335405:C:T	T	C	0.4179	0.0122	0.3907	0.4413	0.0115	0.0097	0.2362	0	9.152	11	0.6078	440683	39106	401577	chr2	25335405	2	2	25335405	25335405	1	1	0.4179	368323	0.0506	2	25335405	*	rs6728919	Y	2	25558274	chr2:25558274	rs6728919	t	c	0.4094	-0.0339	0.0065	1.768e-07	25558274	25335405	2	25335405	2	25335405	*	Y	1.18557	-5.21538
chr2:25335943:T:C	T	C	0.5726	0.0147	0.5427	0.6019	-0.0104	0.0096	0.2818	0	9.433	11	0.582	440683	39106	401577	chr2	25335943	2	2	25335943	25335943	1	1	0.4274	376696	0.0592	2	25335943	*	rs55799006	Y	2	25558812	chr2:25558812	rs55799006	t	c	0.5842	0.034	0.0065	1.627e-07	25558812	25335943	2	25335943	2	25335943	*	Y	-1.08333	5.23077
chr2:25340346:G:C	C	G	0.0143	0.003	0.0072	0.0212	0.0411	0.0426	0.3346	29.3	12.723	9	0.1756	439171	38674	400497	chr2	25340346	2	2	25340346	25340346	0.988953	0.997311	0.0143	12560.3	0.014	2	25340346	*	rs72810093	S	2	25563215	chr2:25563215	rs72810093	c	g	0.0166	0.1028	0.0279	0.0002233	25563215	25340346	2	25340346	2	25340346	*	S	0.964789	3.68459
chr2:25345952:T:C	T	C	0.573	0.0133	0.5486	0.6013	-0.0077	0.0096	0.4217	0	9.002	11	0.6217	440683	39106	401577	chr2	25345952	2	2	25345952	25345952	1	1	0.427	376343	0.0527	2	25345952	*	rs7560488	Y	2	25568821	chr2:25568821	rs7560488	t	c	0.5851	0.0335	0.0065	2.462e-07	25568821	25345952	2	25345952	2	25345952	*	Y	-0.802083	5.15385
chr2:25346568:A:C	A	C	0.5738	0.0133	0.5485	0.6021	-0.0074	0.0097	0.4469	0	9.105	11	0.6122	440683	39106	401577	chr2	25346568	2	2	25346568	25346568	1	1	0.4262	375638	0.0536	2	25346568	*	rs59611499	M	2	25569437	chr2:25569437	rs59611499	a	c	0.5835	0.0335	0.0065	2.462e-07	25569437	25346568	2	25346568	2	25346568	*	M	-0.762887	5.15385
chr2:25346954:A:G	A	G	0.5736	0.0133	0.5482	0.6021	-0.0075	0.0097	0.4407	0	9.059	11	0.6164	440683	39106	401577	chr2	25346954	2	2	25346954	25346954	1	1	0.4264	375814	0.0539	2	25346954	*	rs13023418	R	2	25569823	chr2:25569823	rs13023418	a	g	0.5834	0.0335	0.0065	2.462e-07	25569823	25346954	2	25346954	2	25346954	*	R	-0.773196	5.15385
chr2:25347607:C:T	T	C	0.4248	0.0135	0.396	0.4511	0.0078	0.0097	0.4214	0	8.637	11	0.6553	440683	39106	401577	chr2	25347607	2	2	25347607	25347607	1	1	0.4248	374404	0.0551	2	25347607	*	rs56185549	Y	2	25570476	chr2:25570476	rs56185549	t	c	0.415	-0.033	0.0065	3.705e-07	25570476	25347607	2	25347607	2	25347607	*	Y	0.804124	-5.07692
chr2:25352654:A:G	A	G	0.9654	0.0043	0.9543	0.9739	0.0341	0.0264	0.1963	1.3	11.142	11	0.4314	440683	39106	401577	chr2	25352654	2	2	25352654	25352654	1	1	0.0346	30495.3	0.0196	2	25352654	*	rs77541036	R	2	25575523	chr2:25575523	rs77541036	a	g	0.9626	-0.0595	0.017	0.0004517	25575523	25352654	2	25352654	2	25352654	*	R	1.29167	-3.5
chr2:25354456:T:C	T	C	0.5233	0.0133	0.4945	0.5521	-0.0112	0.0096	0.2453	4.7	11.545	11	0.3988	440683	39106	401577	chr2	25354456	2	2	25354456	25354456	1	1	0.4767	420147	0.0576	2	25354456	*	rs13413086	Y	2	25577325	chr2:25577325	rs13413086	t	c	0.534	0.0274	0.0064	1.786e-05	25577325	25354456	2	25354456	2	25354456	*	Y	-1.16667	4.28125
chr2:25361293:G:A	A	G	0.1518	0.0049	0.1437	0.1663	-0.0173	0.0136	0.2026	40.2	18.4	11	0.07275	440683	39106	401577	chr2	25361293	2	2	25361293	25361293	1	1	0.1518	133791	0.0226	2	25361293	*	rs71439172	R	2	25584162	chr2:25584162	rs71439172	a	g	0.1468	-0.0434	0.0092	2.473e-06	25584162	25361293	2	25361293	2	25361293	*	R	-1.27206	-4.71739
chr2:25364982:C:T	T	C	0.5496	0.0083	0.5312	0.5616	0.0073	0.0097	0.453	9.5	12.149	11	0.3526	440683	39106	401577	chr2	25364982	2	2	25364982	25364982	1	1	0.4504	396967	0.0304	2	25364982	*	rs6705138	Y	2	25587851	chr2:25587851	rs6705138	t	c	0.5476	-0.0249	0.0064	9.674e-05	25587851	25364982	2	25364982	2	25364982	*	Y	0.752577	-3.89062
chr2:25365459:A:G	A	G	0.4478	0.0082	0.4349	0.466	-0.0076	0.0097	0.4349	9.2	12.117	11	0.3549	440683	39106	401577	chr2	25365459	2	2	25365459	25365459	1	1	0.4478	394676	0.0311	2	25365459	*	rs12997124	R	2	25588328	chr2:25588328	rs12997124	a	g	0.4479	0.0252	0.0064	7.96e-05	25588328	25365459	2	25365459	2	25365459	*	R	-0.783505	3.9375
chr2:25370668:T:C	T	C	0.6853	0.0066	0.6655	0.6996	0.008	0.0105	0.4433	32.6	16.314	11	0.1299	440683	39106	401577	chr2	25370668	2	2	25370668	25370668	1	1	0.3147	277366	0.0341	2	25370668	*	rs12988231	Y	2	25593537	chr2:25593537	rs12988231	t	c	0.6867	0.0332	0.0071	3.115e-06	25593537	25370668	2	25370668	2	25370668	*	Y	0.761905	4.67606
chr2:25370965:G:C	C	G	0.3085	0.0075	0.2931	0.3291	-0.008	0.0106	0.4481	18.6	13.516	11	0.2609	440683	39106	401577	chr2	25370965	2	2	25370965	25370965	1	1	0.3085	271901	0.036	2	25370965	*	rs35800274	V	2	25593834	chr2:25593834	rs35800274	c	g	0.305	-0.0329	0.007	2.733e-06	25593834	25370965	2	25370965	2	25370965	*	V	-0.754717	-4.7
chr2:25373192:C:T	T	C	0.3647	0.0069	0.3416	0.3894	-0.0043	0.01	0.6662	0	9.477	11	0.5779	440683	39106	401577	chr2	25373192	2	2	25373192	25373192	1	1	0.3647	321434	0.0478	2	25373192	*	rs11126026	Y	2	25596061	chr2:25596061	rs11126026	t	c	0.3661	-0.0355	0.0066	7.373e-08	25596061	25373192	2	25373192	2	25373192	*	Y	-0.43	-5.37879
chr2:25374812:G:A	A	G	0.4891	0.013	0.4479	0.5253	-0.0053	0.0096	0.5819	28.9	15.479	11	0.1616	440683	39106	401577	chr2	25374812	2	2	25374812	25374812	1	1	0.4891	431076	0.0774	2	25374812	*	rs730072	R	2	25597681	chr2:25597681	rs730072	a	g	0.5006	-0.0271	0.0064	2.205e-05	25597681	25374812	2	25374812	2	25374812	*	R	-0.552083	-4.23438
chr2:25375119:C:G	C	G	0.5095	0.0131	0.4752	0.5509	0.003	0.0096	0.7534	28.9	15.471	11	0.1619	440683	39106	401577	chr2	25375119	2	2	25375119	25375119	1	1	0.4905	432310	0.0757	2	25375119	*	rs1550119	S	2	25597988	chr2:25597988	rs1550119	c	g	0.4972	0.0272	0.0064	2.056e-05	25597988	25375119	2	25375119	2	25375119	*	S	0.3125	4.25
chr2:25375549:G:C	C	G	0.4556	0.0085	0.4237	0.4757	0.005	0.0096	0.6069	46.9	20.719	11	0.0364	440683	39106	401577	chr2	25375549	2	2	25375549	25375549	1	1	0.4556	401550	0.052	2	25375549	*	rs744976	S	2	25598418	chr2:25598418	rs744976	c	g	0.4656	-0.025	0.0065	0.0001176	25598418	25375549	2	25375549	2	25375549	*	S	0.520833	-3.84615
chr2:25379441:C:T	T	C	0.3193	0.0103	0.2916	0.3389	0.0055	0.0103	0.5909	42.5	19.134	11	0.05874	440683	39106	401577	chr2	25379441	2	2	25379441	25379441	1	1	0.3193	281420	0.0473	2	25379441	*	rs2304427	Y	2	25602310	chr2:25602310	rs2304427	t	c	0.3122	-0.0338	0.0069	1.002e-06	25602310	25379441	2	25379441	2	25379441	*	Y	0.533981	-4.89855
chr2:25379581:A:G	A	G	0.306	0.0159	0.269	0.3694	0.0269	0.0105	0.01054	29	15.485	11	0.1613	440683	39106	401577	chr2	25379581	2	2	25379581	25379581	1	1	0.306	269698	0.1004	2	25379581	*	rs2304428	R	2	25602450	chr2:25602450	rs2304428	a	g	0.2971	0.0278	0.007	7.404e-05	25602450	25379581	2	25379581	2	25379581	*	R	2.5619	3.97143
chr2:25381968:A:G	A	G	0.5789	0.0069	0.5607	0.5974	-0.008	0.0097	0.4102	57.5	25.868	11	0.006791	440683	39106	401577	chr2	25381968	2	2	25381968	25381968	1	1	0.4211	371143	0.0367	2	25381968	*	rs12986453	R	2	25604837	chr2:25604837	rs12986453	a	g	0.5801	0.0298	0.0065	4.42e-06	25604837	25381968	2	25381968	2	25381968	*	R	-0.824742	4.58462
chr2:25383103:C:T	T	C	0.272	0.0098	0.2457	0.2909	-0.0028	0.0108	0.7966	29.4	15.59	11	0.157	440683	39106	401577	chr2	25383103	2	2	25383103	25383103	1	1	0.272	239732	0.0452	2	25383103	*	rs35010208	Y	2	25605972	chr2:25605972	rs35010208	t	c	0.2677	-0.0375	0.0073	3.112e-07	25605972	25383103	2	25383103	2	25383103	*	Y	-0.259259	-5.13699
chr2:25383426:C:A	A	C	0.6934	0.0164	0.6283	0.7313	-0.027	0.0105	0.01017	28.3	15.34	11	0.1675	440683	39106	401577	chr2	25383426	2	2	25383426	25383426	1	1	0.3066	270227	0.103	2	25383426	*	rs10205701	M	2	25606295	chr2:25606295	rs10205701	a	c	0.7029	-0.0275	0.007	8.85e-05	25606295	25383426	2	25383426	2	25383426	*	M	-2.57143	-3.92857
chr2:25383508:C:T	T	C	0.3516	0.0072	0.3237	0.3694	-0.001	0.0101	0.9241	3.7	11.417	11	0.409	440683	39106	401577	chr2	25383508	2	2	25383508	25383508	1	1	0.3516	309888	0.0457	2	25383508	*	rs10205798	Y	2	25606377	chr2:25606377	rs10205798	t	c	0.3496	-0.0346	0.0068	3.696e-07	25606377	25383508	2	25383508	2	25383508	*	Y	-0.0990099	-5.08824
chr2:25387418:G:T	T	G	0.2872	0.0106	0.2626	0.3097	-0.003	0.0106	0.7781	31.3	16.009	11	0.1408	440683	39106	401577	chr2	25387418	2	2	25387418	25387418	1	1	0.2872	253128	0.0471	2	25387418	*	rs66917623	K	2	25610287	chr2:25610287	rs66917623	t	g	0.2815	-0.0366	0.0071	2.738e-07	25610287	25387418	2	25387418	2	25387418	*	K	-0.283019	-5.15493
chr2:25412395:G:A	A	G	0.2697	0.0053	0.2529	0.2866	0.0025	0.0108	0.8175	25.6	14.789	11	0.1924	440683	39106	401577	chr2	25412395	2	2	25412395	25412395	1	1	0.2697	237704	0.0337	2	25412395	*	rs35602018	R	2	25635264	chr2:25635264	rs35602018	a	g	0.2671	-0.0388	0.0072	7.846e-08	25635264	25412395	2	25412395	2	25412395	*	R	0.231481	-5.38889
chr2:25412589:A:G	A	G	0.7305	0.0054	0.7133	0.7472	-0.0025	0.0108	0.8168	24.8	14.63	11	0.2001	440683	39106	401577	chr2	25412589	2	2	25412589	25412589	1	1	0.2695	237528	0.0339	2	25412589	*	rs35065219	R	2	25635458	chr2:25635458	rs35065219	a	g	0.733	0.0386	0.0072	9.144e-08	25635458	25412589	2	25412589	2	25412589	*	R	-0.231481	5.36111
chr2:25412902:A:G	A	G	0.7302	0.0054	0.7133	0.7471	-0.0024	0.0108	0.8229	25.5	14.767	11	0.1934	440683	39106	401577	chr2	25412902	2	2	25412902	25412902	1	1	0.2698	237793	0.0338	2	25412902	*	rs34845373	R	2	25635771	chr2:25635771	rs34845373	a	g	0.7329	0.039	0.0072	6.727e-08	25635771	25412902	2	25412902	2	25412902	*	R	-0.222222	5.41667
chr2:25415539:C:T	T	C	0.2693	0.0053	0.2532	0.2863	0.0022	0.0108	0.8392	24	14.475	11	0.2078	440683	39106	401577	chr2	25415539	2	2	25415539	25415539	1	1	0.2693	237352	0.0331	2	25415539	*	rs12987881	Y	2	25638408	chr2:25638408	rs12987881	t	c	0.2691	-0.0365	0.0074	9.11e-07	25638408	25415539	2	25415539	2	25415539	*	Y	0.203704	-4.93243
chr2:25418559:T:C	T	C	0.7309	0.0056	0.7137	0.7465	-0.0024	0.0108	0.8258	27	15.078	11	0.1789	440683	39106	401577	chr2	25418559	2	2	25418559	25418559	1	1	0.2691	237176	0.0328	2	25418559	*	rs71439176	Y	2	25641428	chr2:25641428	rs71439176	t	c	0.7328	0.0383	0.0072	1.149e-07	25641428	25418559	2	25418559	2	25418559	*	Y	-0.222222	5.31944
chr2:25420352:G:T	T	G	0.2689	0.0056	0.2529	0.2866	0.0025	0.0108	0.8142	25.3	14.731	11	0.1951	440683	39106	401577	chr2	25420352	2	2	25420352	25420352	1	1	0.2689	236999	0.0337	2	25420352	*	rs17802463	B	2	25643221	chr2:25643221	rs17802463	t	g	0.267	-0.0385	0.0072	9.869e-08	25643221	25420352	2	25420352	2	25420352	*	B	0.231481	-5.34722
chr2:25421075:A:G	A	G	0.7296	0.0049	0.7126	0.7465	-0.002	0.0107	0.8553	23.5	14.379	11	0.2127	440683	39106	401577	chr2	25421075	2	2	25421075	25421075	1	1	0.2704	238321	0.0339	2	25421075	*	rs17745923	R	2	25643944	chr2:25643944	rs17745923	a	g	0.7331	0.0382	0.0072	1.239e-07	25643944	25421075	2	25421075	2	25421075	*	R	-0.186916	5.30556
chr2:25421330:T:C	T	C	0.7309	0.0056	0.7135	0.7465	-0.0026	0.0107	0.8124	25.4	14.736	11	0.1949	440683	39106	401577	chr2	25421330	2	2	25421330	25421330	1	1	0.2691	237176	0.033	2	25421330	*	rs34104763	Y	2	25644199	chr2:25644199	rs34104763	t	c	0.7336	0.0381	0.0072	1.337e-07	25644199	25421330	2	25421330	2	25421330	*	Y	-0.242991	5.29167
chr2:25421674:G:A	A	G	0.2688	0.0056	0.2533	0.2862	0.0027	0.0108	0.8033	24	14.466	11	0.2083	440683	39106	401577	chr2	25421674	2	2	25421674	25421674	1	1	0.2688	236911	0.0329	2	25421674	*	rs12472283	R	2	25644543	chr2:25644543	rs12472283	a	g	0.2667	-0.0379	0.0072	1.554e-07	25644543	25421674	2	25421674	2	25421674	*	R	0.25	-5.26389
chr2:25423821:A:G	A	G	0.7308	0.0056	0.7135	0.7464	-0.0023	0.0107	0.8294	25.7	14.803	11	0.1917	440683	39106	401577	chr2	25423821	2	2	25423821	25423821	1	1	0.2692	237264	0.0329	2	25423821	*	rs12470950	R	2	25646690	chr2:25646690	rs12470950	a	g	0.7331	0.0383	0.0072	1.149e-07	25646690	25423821	2	25423821	2	25423821	*	R	-0.214953	5.31944
chr2:25424808:T:C	T	C	0.7306	0.0056	0.7134	0.7462	-0.0018	0.0107	0.8638	27.2	15.105	11	0.1778	440683	39106	401577	chr2	25424808	2	2	25424808	25424808	1	1	0.2694	237440	0.0328	2	25424808	*	rs6722782	Y	2	25647677	chr2:25647677	rs6722782	t	c	0.7327	0.0382	0.0072	1.239e-07	25647677	25424808	2	25424808	2	25424808	*	Y	-0.168224	5.30556
chr2:25425795:C:T	T	C	0.2689	0.0056	0.2534	0.2864	0.0026	0.0107	0.8085	27.5	15.17	11	0.1749	440683	39106	401577	chr2	25425795	2	2	25425795	25425795	1	1	0.2689	236999	0.033	2	25425795	*	rs36028066	Y	2	25648664	chr2:25648664	rs36028066	t	c	0.2671	-0.038	0.0072	1.441e-07	25648664	25425795	2	25425795	2	25425795	*	Y	0.242991	-5.27778
chr2:25426307:G:A	A	G	0.2689	0.0058	0.2534	0.2865	0.0025	0.0107	0.8146	26	14.856	11	0.1892	440683	39106	401577	chr2	25426307	2	2	25426307	25426307	1	1	0.2689	236999	0.0331	2	25426307	*	rs13025966	R	2	25649176	chr2:25649176	rs13025966	a	g	0.2669	-0.038	0.0072	1.441e-07	25649176	25426307	2	25426307	2	25426307	*	R	0.233645	-5.27778
chr2:25427762:A:G	A	G	0.7396	0.0058	0.7224	0.7601	-0.0019	0.0109	0.8593	17.9	13.404	11	0.2677	440683	39106	401577	chr2	25427762	2	2	25427762	25427762	1	1	0.2604	229508	0.0377	2	25427762	*	rs34648410	R	2	25650631	chr2:25650631	rs34648410	a	g	0.7419	0.0379	0.0073	2.327e-07	25650631	25427762	2	25427762	2	25427762	*	R	-0.174312	5.19178
chr2:25428004:C:T	T	C	0.2722	0.006	0.2548	0.2895	0.0011	0.0107	0.9205	30.4	15.807	11	0.1485	440683	39106	401577	chr2	25428004	2	2	25428004	25428004	1	1	0.2722	239908	0.0347	2	25428004	*	rs34736805	Y	2	25650873	chr2:25650873	rs34736805	t	c	0.2701	-0.0384	0.0072	1.065e-07	25650873	25428004	2	25428004	2	25428004	*	Y	0.102804	-5.33333
chr2:25431180:G:A	A	G	0.2707	0.0056	0.2541	0.2879	0.0025	0.0108	0.8162	21.7	14.04	11	0.2308	440683	39106	401577	chr2	25431180	2	2	25431180	25431180	1	1	0.2707	238586	0.0338	2	25431180	*	rs7605235	R	2	25654049	chr2:25654049	rs7605235	a	g	0.2691	-0.0386	0.0072	9.144e-08	25654049	25431180	2	25431180	2	25431180	*	R	0.231481	-5.36111
chr2:25432522:C:G	C	G	0.7342	0.0063	0.711	0.7483	0.0001	0.0108	0.9916	23.5	14.388	11	0.2123	440683	39106	401577	chr2	25432522	2	2	25432522	25432522	1	1	0.2658	234267	0.0373	2	25432522	*	rs11126052	B	2	25655391	chr2:25655391	rs11126052	c	g	0.734	0.0401	0.0072	2.847e-08	25655391	25432522	2	25432522	2	25432522	*	B	0.00925926	5.56944
chr2:25433279:T:C	T	C	0.7629	0.0097	0.7299	0.7797	-0.0058	0.0113	0.61	0	10.595	11	0.4778	440683	39106	401577	chr2	25433279	2	2	25433279	25433279	1	1	0.2371	208972	0.0498	2	25433279	*	rs10495752	Y	2	25656148	chr2:25656148	rs10495752	t	c	0.7632	0.0364	0.0075	1.376e-06	25656148	25433279	2	25433279	2	25433279	*	Y	-0.513274	4.85333
chr2:25435939:G:A	A	G	0.2351	0.0102	0.2184	0.2697	0.0068	0.0113	0.5451	0	10.741	11	0.4652	440683	39106	401577	chr2	25435939	2	2	25435939	25435939	1	1	0.2351	207209	0.0513	2	25435939	*	rs2384234	R	2	25658808	chr2:25658808	rs2384234	a	g	0.2351	-0.0361	0.0075	1.679e-06	25658808	25435939	2	25435939	2	25435939	*	R	0.60177	-4.81333
chr2:25452843:A:G	A	G	0.7444	0.0117	0.7087	0.77	-0.0073	0.011	0.5055	0	7.993	11	0.7139	440683	39106	401577	chr2	25452843	2	2	25452843	25452843	1	1	0.2556	225277	0.0613	2	25452843	*	rs1122350	R	2	25675712	chr2:25675712	rs1122350	a	g	0.7422	0.0387	0.0073	1.29e-07	25675712	25452843	2	25452843	2	25452843	*	R	-0.663636	5.30137
chr2:25456727:C:A	A	C	0.6846	0.0079	0.6631	0.7145	-0.0097	0.0104	0.3506	15.2	12.97	11	0.2953	440683	39106	401577	chr2	25456727	2	2	25456727	25456727	1	1	0.3154	277983	0.0514	2	25456727	*	rs7563976	M	2	25679596	chr2:25679596	rs7563976	a	c	0.6962	0.0317	0.007	6.218e-06	25679596	25456727	2	25456727	2	25456727	*	M	-0.932692	4.52857
chr2:25457810:G:A	A	G	0.6854	0.008	0.6637	0.7137	-0.0096	0.0104	0.357	15.6	13.039	11	0.2908	440683	39106	401577	chr2	25457810	2	2	25457810	25457810	1	1	0.3146	277278	0.05	2	25457810	*	rs4665293	R	2	25680679	chr2:25680679	rs4665293	a	g	0.6964	0.0314	0.007	7.602e-06	25680679	25457810	2	25457810	2	25457810	*	R	-0.923077	4.48571
chr2:25460578:A:G	A	G	0.3045	0.0077	0.2823	0.3174	0.0075	0.0105	0.4742	14.2	12.821	11	0.3052	440683	39106	401577	chr2	25460578	2	2	25460578	25460578	1	1	0.3045	268376	0.0351	2	25460578	*	rs6546199	R	2	25683447	chr2:25683447	rs6546199	a	g	0.2955	-0.0311	0.007	9.279e-06	25683447	25460578	2	25460578	2	25460578	*	R	0.714286	-4.44286
chr2:25461249:T:C	T	C	0.307	0.0086	0.2834	0.3295	0.0086	0.0104	0.4126	12.3	12.548	11	0.3239	440683	39106	401577	chr2	25461249	2	2	25461249	25461249	1	1	0.307	270579	0.0461	2	25461249	*	rs2384235	Y	2	25684118	chr2:25684118	rs2384235	t	c	0.2962	-0.0316	0.007	6.65e-06	25684118	25461249	2	25461249	2	25461249	*	Y	0.826923	-4.51429
chr2:25463564:T:C	T	C	0.3072	0.0084	0.2821	0.3289	0.0078	0.0105	0.4546	11.8	12.473	11	0.3291	440683	39106	401577	chr2	25463564	2	2	25463564	25463564	1	1	0.3072	270756	0.0468	2	25463564	*	rs6546201	Y	2	25686433	chr2:25686433	rs6546201	t	c	0.2961	-0.0318	0.007	5.812e-06	25686433	25463564	2	25463564	2	25463564	*	Y	0.742857	-4.54286
chr2:25469243:G:T	T	G	0.6863	0.0078	0.6642	0.711	-0.0107	0.0104	0.3014	8.1	11.974	11	0.3656	440683	39106	401577	chr2	25469243	2	2	25469243	25469243	1	1	0.3137	276485	0.0468	2	25469243	*	rs13386804	K	2	25692112	chr2:25692112	rs13386804	t	g	0.6972	0.0318	0.007	5.812e-06	25692112	25469243	2	25469243	2	25469243	*	K	-1.02885	4.54286
chr2:25470401:A:T	A	T	0.3087	0.0082	0.2857	0.3312	0.0079	0.0104	0.4506	13.6	12.73	11	0.3114	440683	39106	401577	chr2	25470401	2	2	25470401	25470401	1	1	0.3087	272078	0.0455	2	25470401	*	rs6546204	W	2	25693270	chr2:25693270	rs6546204	a	t	0.2982	-0.0322	0.007	4.43e-06	25693270	25470401	2	25470401	2	25470401	*	W	0.759615	-4.6
chr2:25474534:A:G	A	G	0.3069	0.0083	0.2845	0.3287	0.0083	0.0104	0.429	13.7	12.743	11	0.3105	440683	39106	401577	chr2	25474534	2	2	25474534	25474534	1	1	0.3069	270491	0.0442	2	25474534	*	rs6737282	R	2	25697403	chr2:25697403	rs6737282	a	g	0.2957	-0.032	0.007	5.076e-06	25697403	25474534	2	25474534	2	25474534	*	R	0.798077	-4.57143
chr2:25477565:G:A	A	G	0.3005	0.0055	0.2856	0.3174	0.0076	0.0104	0.4667	14.3	12.83	11	0.3046	440683	39106	401577	chr2	25477565	2	2	25477565	25477565	1	1	0.3005	264850	0.0318	2	25477565	*	rs504855	R	2	25700434	chr2:25700434	rs504855	a	g	0.2977	-0.0327	0.007	3.141e-06	25700434	25477565	2	25477565	2	25477565	*	R	0.730769	-4.67143
chr2:25479043:G:A	A	G	0.3004	0.0055	0.2838	0.3175	0.007	0.0104	0.5004	15.1	12.955	11	0.2963	440683	39106	401577	chr2	25479043	2	2	25479043	25479043	1	1	0.3004	264762	0.0337	2	25479043	*	rs559802	R	2	25701912	chr2:25701912	rs559802	a	g	0.2975	-0.0325	0.007	3.606e-06	25701912	25479043	2	25479043	2	25479043	*	R	0.673077	-4.64286
chr2:25487221:G:A	A	G	0.6879	0.0067	0.6651	0.7133	-0.012	0.0104	0.2515	15.9	13.084	11	0.2879	440683	39106	401577	chr2	25487221	2	2	25487221	25487221	1	1	0.3121	275074	0.0482	2	25487221	*	rs2055718	R	2	25710090	chr2:25710090	rs2055718	a	g	0.7003	0.0305	0.007	1.375e-05	25710090	25487221	2	25487221	2	25487221	*	R	-1.15385	4.35714
chr2:25493728:G:A	A	G	0.2421	0.0128	0.2236	0.2809	-0.0034	0.0113	0.7638	0	10.348	11	0.4994	440683	39106	401577	chr2	25493728	2	2	25493728	25493728	1	1	0.2421	213379	0.0573	2	25493728	*	rs7577573	D	2	25716597	chr2:25716597	rs7577573	a	g	0.2579	0.0263	0.0073	0.0003327	25716597	25493728	2	25493728	2	25493728	*	D	-0.300885	3.60274
chr2:25495183:G:A	A	G	0.7475	0.0125	0.7081	0.7624	0.0015	0.0113	0.8945	0	8.867	11	0.6342	440683	39106	401577	chr2	25495183	2	2	25495183	25495183	1	1	0.2525	222545	0.0543	2	25495183	*	rs679112	R	2	25718052	chr2:25718052	rs679112	a	g	0.7398	-0.0289	0.0073	8.042e-05	25718052	25495183	2	25495183	2	25495183	*	R	0.132743	-3.9589
chr2:25506821:T:C	T	C	0.8601	0.005	0.8496	0.8701	0.0137	0.014	0.3284	10.8	12.326	11	0.3396	440683	39106	401577	chr2	25506821	2	2	25506821	25506821	1	1	0.1399	123303	0.0205	2	25506821	*	rs67442259	Y	2	25729690	chr2:25729690	rs67442259	t	c	0.8668	0.0443	0.0098	6.76e-06	25729690	25506821	2	25506821	2	25506821	*	Y	0.978571	4.52041
chr2:25543610:G:C	C	G	0.2956	0.0068	0.274	0.307	0.004	0.0106	0.7039	18.2	13.445	11	0.2652	440683	39106	401577	chr2	25543610	2	2	25543610	25543610	1	1	0.2956	260532	0.033	2	25543610	*	rs2034717	S	2	25766479	chr2:25766479	rs2034717	c	g	0.2905	-0.0356	0.0071	5.728e-07	25766479	25543610	2	25543610	2	25543610	*	S	0.377358	-5.01408
chr2:25565441:C:G	C	G	0.4348	0.0109	0.4106	0.4553	0.0084	0.0097	0.3878	2.6	11.294	11	0.419	440683	39106	401577	chr2	25565441	2	2	25565441	25565441	1	1	0.4348	383218	0.0447	2	25565441	*	rs2123825	B	2	25788310	chr2:25788310	rs2123825	c	g	0.4239	-0.0264	0.0069	0.0001333	25788310	25565441	2	25565441	2	25565441	*	B	0.865979	-3.82609
chr2:25584142:G:A	A	G	0.2846	0.0071	0.2634	0.297	0.0013	0.0107	0.9015	21.4	13.988	11	0.2337	440683	39106	401577	chr2	25584142	2	2	25584142	25584142	1	1	0.2846	250837	0.0336	2	25584142	*	rs35921400	R	2	25807011	chr2:25807011	rs35921400	a	g	0.2778	-0.0381	0.0073	2.01e-07	25807011	25584142	2	25584142	2	25584142	*	R	0.121495	-5.21918
chr2:25796011:T:C	T	C	0.951	0.0041	0.9424	0.9577	0.0116	0.0226	0.6082	0	8.302	11	0.686	440683	39106	401577	chr2	25796011	2	2	25796011	25796011	1	1	0.049	43186.9	0.0153	2	25796011	*	rs72801809	Y	2	26018880	chr2:26018880	rs72801809	t	c	0.9473	-0.0549	0.0152	0.000299	26018880	25796011	2	25796011	2	25796011	*	Y	0.513274	-3.61184
chr2:25832713:T:A	A	T	0.0492	0.004	0.0422	0.0579	-0.0112	0.0225	0.618	0	8.977	11	0.624	440683	39106	401577	chr2	25832713	2	2	25832713	25832713	1	1	0.0492	43363.2	0.0157	2	25832713	*	rs56408150	W	2	26055582	chr2:26055582	rs56408150	a	t	0.053	0.0529	0.0151	0.0004504	26055582	25832713	2	25832713	2	25832713	*	W	-0.497778	3.50331
chr2:25969933:C:T	T	C	0.0436	0.0057	0.0334	0.0629	-0.0178	0.024	0.4583	21.2	13.964	11	0.235	440683	39106	401577	chr2	25969933	2	2	25969933	25969933	1	1	0.0436	38427.6	0.0295	2	25969933	*	rs72803684	Y	2	26192802	chr2:26192802	rs72803684	t	c	0.0461	0.0645	0.016	5.665e-05	26192802	25969933	2	25969933	2	25969933	*	Y	-0.741667	4.03125
chr2:26704126:G:A	A	G	0.0252	0.0029	0.0176	0.0302	-0.1046	0.0325	0.001303	11.1	11.252	10	0.3382	440115	38943	401172	chr2	26704126	2	2	26704126	26704126	0.995832	0.998991	0.0252	22181.8	0.0126	2	26704126	*	rs111686382	R	2	26926994	chr2:26926994	rs111686382	a	g	0.0264	0.0887	0.0211	2.742e-05	26926994	26704126	2	26704126	2	26704126	*	R	-3.21846	4.20379
chr2:26719963:T:C	T	C	0.9909	0.0024	0.987	0.9933	0.0952	0.0537	0.07588	0	5.396	9	0.7985	439171	38674	400497	chr2	26719963	2	2	26719963	26719963	0.988953	0.997311	0.0091	7992.91	0.0063	2	26719963	*	rs114534621	Y	2	26942831	chr2:26942831	rs114534621	t	c	0.9891	-0.1263	0.0333	0.0001486	26942831	26719963	2	26719963	2	26719963	*	Y	1.77281	-3.79279
chr2:26738069:C:T	T	C	0.0034	0.0009	0.0013	0.0039	-0.1059	0.1032	0.3049	0	2.441	5	0.7854	415471	31036	384435	chr2	26738069	2	2	26738069	26738069	0.793638	0.957313	0.0034	2825.2	0.0026	2	26738069	*	rs188966834	Y	2	26960937	chr2:26960937	rs188966834	t	c	0.0092	0.2791	0.066	2.325e-05	26960937	26738069	2	26738069	2	26738069	*	Y	-1.02616	4.22879
chr2:26823708:C:A	A	C	0.0035	0.001	0.0008	0.0041	0.0201	0.1021	0.8443	34.3	7.607	5	0.1793	418570	34503	384067	chr2	26823708	2	2	26823708	26823708	0.882294	0.956397	0.0035	2929.99	0.0033	2	26823708	*	rs144754753	M	2	27046576	chr2:27046576	rs144754753	a	c	0.0107	0.3305	0.0797	3.355e-05	27046576	26823708	2	26823708	2	26823708	*	M	0.196866	4.1468
chr2:26936982:A:G	A	G	0.9576	0.0026	0.949	0.9656	0.0074	0.0238	0.7546	19	13.573	11	0.2575	440683	39106	401577	chr2	26936982	2	2	26936982	26936982	1	1	0.0424	37369.9	0.0166	2	26936982	*	rs72804854	R	2	27159850	chr2:27159850	rs72804854	a	g	0.96	0.0623	0.017	0.0002398	27159850	26936982	2	26936982	2	26936982	*	R	0.310924	3.66471
chr2:26938608:G:C	C	G	0.1574	0.0169	0.1255	0.1866	-0.0064	0.0131	0.6262	0	6.486	11	0.839	440683	39106	401577	chr2	26938608	2	2	26938608	26938608	1	1	0.1574	138727	0.0611	2	26938608	*	rs72804857	S	2	27161476	chr2:27161476	rs72804857	c	g	0.141	-0.0369	0.0092	6.205e-05	27161476	26938608	2	26938608	2	26938608	*	S	-0.48855	-4.01087
chr2:26940707:A:T	A	T	0.9578	0.0027	0.9488	0.9656	0.0057	0.0238	0.8115	11.4	12.419	11	0.333	440683	39106	401577	chr2	26940707	2	2	26940707	26940707	1	1	0.0422	37193.6	0.0168	2	26940707	*	rs72804863	W	2	27163575	chr2:27163575	rs72804863	a	t	0.9608	0.0644	0.0172	0.0001765	27163575	26940707	2	26940707	2	26940707	*	W	0.239496	3.74419
chr2:26940708:A:T	A	T	0.9578	0.0027	0.9488	0.9656	0.0057	0.0238	0.8116	11.4	12.422	11	0.3328	440683	39106	401577	chr2	26940708	2	2	26940708	26940708	1	1	0.0422	37193.6	0.0168	2	26940708	*	rs72804865	W	2	27163576	chr2:27163576	rs72804865	a	t	0.9608	0.0646	0.0172	0.0001685	27163576	26940708	2	26940708	2	26940708	*	W	0.239496	3.75581
chr2:26951211:G:A	A	G	0.0447	0.0027	0.0378	0.0525	0.0028	0.0233	0.9049	0.2	11.017	11	0.4418	440683	39106	401577	chr2	26951211	2	2	26951211	26951211	1	1	0.0447	39397.1	0.0147	2	26951211	*	rs143915183	R	2	27174079	chr2:27174079	rs143915183	a	g	0.0416	-0.0681	0.0168	4.801e-05	27174079	26951211	2	26951211	2	26951211	*	R	0.120172	-4.05357
chr2:26975798:G:A	A	G	0.0423	0.0027	0.0358	0.0509	-0.0048	0.0238	0.8392	5.2	11.599	11	0.3946	440683	39106	401577	chr2	26975798	2	2	26975798	26975798	1	1	0.0423	37281.8	0.0151	2	26975798	*	rs72806909	R	2	27198666	chr2:27198666	rs72806909	a	g	0.0395	-0.0594	0.0169	0.0004255	27198666	26975798	2	26975798	2	26975798	*	R	-0.201681	-3.51479
chr2:27006605:A:T	A	T	0.9723	0.0039	0.9644	0.9802	0.0182	0.0302	0.5466	0	8.448	10	0.5851	439739	38837	400902	chr2	27006605	2	2	27006605	27006605	0.993121	0.998319	0.0277	24361.5	0.0158	2	27006605	*	rs75872606	W	2	27229473	chr2:27229473	rs75872606	a	t	0.969	-0.0686	0.0196	0.0004589	27229473	27006605	2	27006605	2	27006605	*	W	0.602649	-3.5
chr2:27047191:C:T	T	C	0.0271	0.0045	0.0175	0.0351	-0.0209	0.0304	0.4915	0	8.008	10	0.628	439739	38837	400902	chr2	27047191	2	2	27047191	27047191	0.993121	0.998319	0.0271	23833.9	0.0176	2	27047191	*	rs116425902	Y	2	27270059	chr2:27270059	rs116425902	t	c	0.032	0.0692	0.0188	0.0002409	27270059	27047191	2	27047191	2	27047191	*	Y	-0.6875	3.68085
chr2:27051205:G:A	A	G	0.044	0.0025	0.0356	0.0496	0.0032	0.0235	0.8923	28.1	15.291	11	0.1696	440683	39106	401577	chr2	27051205	2	2	27051205	27051205	1	1	0.044	38780.1	0.014	2	27051205	*	rs72808941	N	2	27274073	chr2:27274073	rs72808941	a	g	0.0415	-0.0584	0.0165	0.0004152	27274073	27051205	2	27051205	2	27051205	*	N	0.13617	-3.53939
chr2:27064472:T:C	T	C	0.9729	0.0045	0.9648	0.9826	0.0213	0.0303	0.4814	0	7.933	10	0.6353	439739	38837	400902	chr2	27064472	2	2	27064472	27064472	0.993121	0.998319	0.0271	23833.9	0.0178	2	27064472	*	rs114513803	Y	2	27287340	chr2:27287340	rs114513803	t	c	0.9681	-0.068	0.0188	0.0003084	27287340	27064472	2	27064472	2	27064472	*	Y	0.70297	-3.61702
chr2:27085291:G:A	A	G	0.0265	0.0047	0.016	0.0349	-0.0206	0.0306	0.5016	0	7.938	10	0.6349	439739	38837	400902	chr2	27085291	2	2	27085291	27085291	0.993121	0.998319	0.0265	23306.2	0.0189	2	27085291	*	rs36045790	R	2	27308159	chr2:27308159	rs36045790	a	g	0.0318	0.0665	0.0188	0.0004179	27308159	27085291	2	27085291	2	27085291	*	R	-0.673203	3.53723
chr2:27096200:C:T	T	C	0.0265	0.0047	0.0159	0.0348	-0.0216	0.0307	0.4825	0	8.209	10	0.6084	439739	38837	400902	chr2	27096200	2	2	27096200	27096200	0.993121	0.998319	0.0265	23306.2	0.0189	2	27096200	*	rs114101122	H	2	27319068	chr2:27319068	rs114101122	t	c	0.0311	0.0823	0.0202	4.646e-05	27319068	27096200	2	27096200	2	27096200	*	H	-0.703583	4.07426
chr2:27119179:G:C	C	G	0.0272	0.0043	0.0184	0.0362	-0.0236	0.0304	0.4374	0	9.634	10	0.4732	439739	38837	400902	chr2	27119179	2	2	27119179	27119179	0.993121	0.998319	0.0272	23921.8	0.0178	2	27119179	*	rs76619861	S	2	27342047	chr2:27342047	rs76619861	c	g	0.032	0.0656	0.0188	0.0005	27342047	27119179	2	27119179	2	27119179	*	S	-0.776316	3.48936
chr2:27130762:G:C	C	G	0.0393	0.0028	0.03	0.047	-0.0017	0.0249	0.9451	0	10.134	11	0.5184	440683	39106	401577	chr2	27130762	2	2	27130762	27130762	1	1	0.0393	34637.7	0.017	2	27130762	*	rs41288799	S	2	27353630	chr2:27353630	rs41288799	c	g	0.0366	-0.0625	0.0176	0.0003806	27353630	27130762	2	27130762	2	27130762	*	S	-0.0682731	-3.55114
chr2:27133031:A:G	A	G	0.9629	0.0058	0.9541	0.9776	0.0051	0.0258	0.8448	0	8.538	11	0.6644	440683	39106	401577	chr2	27133031	2	2	27133031	27133031	1	1	0.0371	32698.7	0.0235	2	27133031	*	rs144828013	R	2	27355899	chr2:27355899	rs144828013	a	g	0.956	-0.0573	0.0161	0.0003799	27355899	27133031	2	27133031	2	27133031	*	R	0.197674	-3.55901
chr2:27164561:T:C	T	C	0.7078	0.0074	0.6887	0.7228	0.0187	0.0106	0.07647	0	4.461	11	0.9544	440683	39106	401577	chr2	27164561	2	2	27164561	27164561	1	1	0.2922	257535	0.0341	2	27164561	*	rs2384575	Y	2	27387429	chr2:27387429	rs2384575	t	c	0.7079	-0.0291	0.007	3.351e-05	27387429	27164561	2	27164561	2	27164561	*	Y	1.76415	-4.15714
chr2:27166327:A:G	A	G	0.3077	0.0067	0.2919	0.346	-0.0205	0.0104	0.04969	0	4.543	11	0.9513	440683	39106	401577	chr2	27166327	2	2	27166327	27166327	1	1	0.3077	271196	0.0541	2	27166327	*	rs1275541	R	2	27389195	chr2:27389195	rs1275541	a	g	0.3028	0.0286	0.0069	3.493e-05	27389195	27166327	2	27166327	2	27166327	*	R	-1.97115	4.14493
chr2:27170162:A:G	A	G	0.3081	0.007	0.2915	0.3493	-0.0198	0.0104	0.05792	0	4.71	11	0.9444	440683	39106	401577	chr2	27170162	2	2	27170162	27170162	1	1	0.3081	271549	0.0578	2	27170162	*	rs1659689	R	2	27393030	chr2:27393030	rs1659689	a	g	0.3033	0.0279	0.0069	5.404e-05	27393030	27170162	2	27170162	2	27170162	*	R	-1.90385	4.04348
chr2:27175328:T:A	A	T	0.6908	0.0066	0.6505	0.7086	0.0178	0.0104	0.08767	0	4.726	11	0.9437	440683	39106	401577	chr2	27175328	2	2	27175328	27175328	1	1	0.3092	272518	0.0581	2	27175328	*	rs2580754	W	2	27398196	chr2:27398196	rs2580754	a	t	0.6967	-0.0288	0.0071	5.231e-05	27398196	27175328	2	27175328	2	27175328	*	W	1.71154	-4.05634
chr2:27176426:C:T	T	C	0.6905	0.0067	0.6502	0.7085	0.0187	0.0104	0.07157	0	4.314	11	0.9598	440683	39106	401577	chr2	27176426	2	2	27176426	27176426	1	1	0.3095	272783	0.0583	2	27176426	*	rs1659676	Y	2	27399294	chr2:27399294	rs1659676	t	c	0.6958	-0.0276	0.0069	6.497e-05	27399294	27176426	2	27176426	2	27176426	*	Y	1.79808	-4
chr2:27181806:C:G	C	G	0.9057	0.004	0.8928	0.9185	-0.0095	0.0165	0.5639	0	8.005	11	0.7129	440683	39106	401577	chr2	27181806	2	2	27181806	27181806	1	1	0.0943	83112.8	0.0257	2	27181806	*	rs62128744	S	2	27404674	chr2:27404674	rs62128744	c	g	0.9084	0.049	0.0113	1.469e-05	27404674	27181806	2	27181806	2	27181806	*	S	-0.575758	4.33628
chr2:27184076:T:A	A	T	0.7002	0.0076	0.6581	0.7185	0.0188	0.0105	0.07259	0	5.707	11	0.8922	440683	39106	401577	chr2	27184076	2	2	27184076	27184076	1	1	0.2998	264234	0.0604	2	27184076	*	rs1659695	W	2	27406944	chr2:27406944	rs1659695	a	t	0.7047	-0.0266	0.007	0.0001495	27406944	27184076	2	27184076	2	27184076	*	W	1.79048	-3.8
chr2:27186272:T:A	A	T	0.7	0.0075	0.6579	0.7185	0.0188	0.0105	0.07187	0	5.755	11	0.8892	440683	39106	401577	chr2	27186272	2	2	27186272	27186272	1	1	0.3	264410	0.0606	2	27186272	*	rs2439074	W	2	27409140	chr2:27409140	rs2439074	a	t	0.7047	-0.0262	0.007	0.0001878	27409140	27186272	2	27186272	2	27186272	*	W	1.79048	-3.74286
chr2:27189395:A:G	A	G	0.3001	0.0074	0.2812	0.3403	-0.0189	0.0105	0.07104	0	5.456	11	0.9071	440683	39106	401577	chr2	27189395	2	2	27189395	27189395	1	1	0.3001	264498	0.0591	2	27189395	*	rs1659699	R	2	27412263	chr2:27412263	rs1659699	a	g	0.2952	0.0263	0.0069	0.0001413	27412263	27189395	2	27189395	2	27189395	*	R	-1.8	3.81159
chr2:27192009:T:C	T	C	0.2997	0.0073	0.2813	0.3398	-0.0185	0.0105	0.07692	0	5.691	11	0.8931	440683	39106	401577	chr2	27192009	2	2	27192009	27192009	1	1	0.2997	264145	0.0585	2	27192009	*	rs1659701	Y	2	27414877	chr2:27414877	rs1659701	t	c	0.2948	0.0268	0.007	0.0001333	27414877	27192009	2	27192009	2	27192009	*	Y	-1.7619	3.82857
chr2:27193834:A:T	A	T	0.3074	0.0085	0.2898	0.3486	-0.0217	0.0104	0.03699	0	5.73	11	0.8907	440683	39106	401577	chr2	27193834	2	2	27193834	27193834	1	1	0.3074	270932	0.0588	2	27193834	*	rs1275504	W	2	27416702	chr2:27416702	rs1275504	a	t	0.3079	0.0255	0.0072	0.0004161	27416702	27193834	2	27193834	2	27193834	*	W	-2.08654	3.54167
chr2:27194183:G:A	A	G	0.7003	0.0075	0.6574	0.7182	0.0186	0.0104	0.07398	0	5.538	11	0.9023	440683	39106	401577	chr2	27194183	2	2	27194183	27194183	1	1	0.2997	264145	0.0608	2	27194183	*	rs60555785	R	2	27417051	chr2:27417051	rs60555785	a	g	0.7048	-0.0263	0.007	0.0001775	27417051	27194183	2	27194183	2	27194183	*	R	1.78846	-3.75714
chr2:27196414:T:G	T	G	0.2996	0.0074	0.2816	0.342	-0.0183	0.0104	0.07872	0	5.776	11	0.8879	440683	39106	401577	chr2	27196414	2	2	27196414	27196414	1	1	0.2996	264057	0.0604	2	27196414	*	rs1275501	K	2	27419282	chr2:27419282	rs1275501	t	g	0.295	0.0264	0.007	0.0001677	27419282	27196414	2	27196414	2	27196414	*	K	-1.75962	3.77143
chr2:27196936:A:T	A	T	0.9049	0.0038	0.8938	0.9163	-0.0095	0.0164	0.5631	0	10.093	11	0.5221	440683	39106	401577	chr2	27196936	2	2	27196936	27196936	1	1	0.0951	83817.9	0.0225	2	27196936	*	rs62130676	W	2	27419804	chr2:27419804	rs62130676	a	t	0.9081	0.05	0.0113	9.793e-06	27419804	27196936	2	27196936	2	27196936	*	W	-0.579268	4.42478
chr2:27197737:A:G	A	G	0.9049	0.0038	0.8939	0.9162	-0.0098	0.0164	0.5523	0	10.095	11	0.5218	440683	39106	401577	chr2	27197737	2	2	27197737	27197737	1	1	0.0951	83817.9	0.0223	2	27197737	*	rs62130677	R	2	27420605	chr2:27420605	rs62130677	a	g	0.9081	0.0498	0.0113	1.063e-05	27420605	27197737	2	27197737	2	27197737	*	R	-0.597561	4.40708
chr2:27197822:C:T	T	C	0.7004	0.0074	0.658	0.7179	0.0184	0.0104	0.07687	0	5.82	11	0.8851	440683	39106	401577	chr2	27197822	2	2	27197822	27197822	1	1	0.2996	264057	0.0599	2	27197822	*	rs1659685	Y	2	27420690	chr2:27420690	rs1659685	t	c	0.7051	-0.0274	0.007	9.388e-05	27420690	27197822	2	27197822	2	27197822	*	Y	1.76923	-3.91429
chr2:27201768:G:A	A	G	0.6909	0.0092	0.6496	0.706	0.0229	0.0102	0.02521	0	6.262	11	0.8553	440683	39106	401577	chr2	27201768	2	2	27201768	27201768	1	1	0.3091	272430	0.0564	2	27201768	*	rs1395	R	2	27424636	chr2:27424636	rs1395	a	g	0.691	-0.0285	0.0069	3.72e-05	27424636	27201768	2	27201768	2	27201768	*	R	2.2451	-4.13043
chr2:27204010:C:T	T	C	0.7011	0.008	0.6593	0.7188	0.0189	0.0104	0.07031	0	5.344	11	0.9134	440683	39106	401577	chr2	27204010	2	2	27204010	27204010	1	1	0.2989	263440	0.0595	2	27204010	*	rs1275522	Y	2	27426878	chr2:27426878	rs1275522	t	c	0.7053	-0.0269	0.007	0.0001258	27426878	27204010	2	27204010	2	27204010	*	Y	1.81731	-3.84286
chr2:27207913:A:G	A	G	0.2993	0.0074	0.2809	0.3389	-0.019	0.0104	0.06865	0	5.529	11	0.9029	440683	39106	401577	chr2	27207913	2	2	27207913	27207913	1	1	0.2993	263793	0.058	2	27207913	*	rs1275528	R	2	27430781	chr2:27430781	rs1275528	a	g	0.2948	0.0267	0.007	0.0001412	27430781	27207913	2	27207913	2	27207913	*	R	-1.82692	3.81429
chr2:27209679:A:G	A	G	0.2995	0.0076	0.281	0.3398	-0.0188	0.0104	0.07201	0	5.517	11	0.9036	440683	39106	401577	chr2	27209679	2	2	27209679	27209679	1	1	0.2995	263969	0.0588	2	27209679	*	rs1275530	R	2	27432547	chr2:27432547	rs1275530	a	g	0.2951	0.0266	0.007	0.0001495	27432547	27209679	2	27209679	2	27209679	*	R	-1.80769	3.8
chr2:27212506:G:A	A	G	0.6955	0.0072	0.6555	0.7125	0.0182	0.0104	0.07905	0	6.908	11	0.8065	440683	39106	401577	chr2	27212506	2	2	27212506	27212506	1	1	0.3045	268376	0.057	2	27212506	*	rs11608	R	2	27435374	chr2:27435374	rs11608	a	g	0.6989	-0.0258	0.0069	0.0001888	27435374	27212506	2	27212506	2	27212506	*	R	1.75	-3.73913
chr2:27214628:C:T	T	C	0.7007	0.0074	0.666	0.7193	0.0189	0.0104	0.07011	0	5.396	11	0.9105	440683	39106	401577	chr2	27214628	2	2	27214628	27214628	1	1	0.2993	263793	0.0533	2	27214628	*	rs1275535	Y	2	27437496	chr2:27437496	rs1275535	t	c	0.7105	-0.0321	0.0074	1.574e-05	27437496	27214628	2	27214628	2	27214628	*	Y	1.81731	-4.33784
chr2:27218434:C:G	C	G	0.2992	0.0073	0.2809	0.315	-0.0187	0.0104	0.07253	0	5.377	11	0.9116	440683	39106	401577	chr2	27218434	2	2	27218434	27218434	1	1	0.2992	263705	0.0341	2	27218434	*	rs1275537	S	2	27441302	chr2:27441302	rs1275537	c	g	0.2933	0.0262	0.007	0.0001878	27441302	27218434	2	27218434	2	27218434	*	S	-1.79808	3.74286
chr2:27218529:A:G	A	G	0.2991	0.0072	0.2809	0.3137	-0.0187	0.0104	0.07296	0	5.399	11	0.9103	440683	39106	401577	chr2	27218529	2	2	27218529	27218529	1	1	0.2991	263617	0.0328	2	27218529	*	rs1275538	R	2	27441397	chr2:27441397	rs1275538	a	g	0.2931	0.0267	0.007	0.0001412	27441397	27218529	2	27218529	2	27218529	*	R	-1.79808	3.81429
chr2:27220328:A:G	A	G	0.7051	0.0086	0.6864	0.7192	0.0184	0.0104	0.07638	0	5.337	11	0.9137	440683	39106	401577	chr2	27220328	2	2	27220328	27220328	1	1	0.2949	259915	0.0328	2	27220328	*	rs4665958	R	2	27443196	chr2:27443196	rs4665958	a	g	0.7056	-0.0267	0.007	0.0001412	27443196	27220328	2	27220328	2	27220328	*	R	1.76923	-3.81429
chr2:27223362:T:C	T	C	0.7058	0.0089	0.6872	0.7193	0.0182	0.0104	0.08066	0	5.269	11	0.9174	440683	39106	401577	chr2	27223362	2	2	27223362	27223362	1	1	0.2942	259298	0.0321	2	27223362	*	rs9309604	Y	2	27446230	chr2:27446230	rs9309604	t	c	0.7107	-0.0319	0.0074	1.777e-05	27446230	27223362	2	27223362	2	27223362	*	Y	1.75	-4.31081
chr2:27226425:C:G	C	G	0.7055	0.009	0.6861	0.719	0.0178	0.0104	0.08744	0	5.367	11	0.9121	440683	39106	401577	chr2	27226425	2	2	27226425	27226425	1	1	0.2945	259562	0.0329	2	27226425	*	rs7593448	S	2	27449293	chr2:27449293	rs7593448	c	g	0.7053	-0.0267	0.007	0.0001412	27449293	27226425	2	27226425	2	27226425	*	S	1.71154	-3.81429
chr2:27227856:G:A	A	G	0.2945	0.009	0.281	0.3216	-0.0177	0.0104	0.08831	0	5.329	11	0.9142	440683	39106	401577	chr2	27227856	2	2	27227856	27227856	1	1	0.2945	259562	0.0406	2	27227856	*	rs3769143	R	2	27450724	chr2:27450724	rs3769143	a	g	0.2949	0.0265	0.007	0.0001584	27450724	27227856	2	27227856	2	27227856	*	R	-1.70192	3.78571
chr2:27228561:T:C	T	C	0.7057	0.0089	0.6871	0.7195	0.0181	0.0104	0.0821	0	5.35	11	0.913	440683	39106	401577	chr2	27228561	2	2	27228561	27228561	1	1	0.2943	259386	0.0324	2	27228561	*	rs56364136	Y	2	27451429	chr2:27451429	rs56364136	t	c	0.7056	-0.0266	0.007	0.0001495	27451429	27228561	2	27228561	2	27228561	*	Y	1.74038	-3.8
chr2:27229916:T:C	T	C	0.7057	0.0088	0.6871	0.7195	0.0182	0.0104	0.08098	0	5.264	11	0.9177	440683	39106	401577	chr2	27229916	2	2	27229916	27229916	1	1	0.2943	259386	0.0324	2	27229916	*	rs6717980	Y	2	27452784	chr2:27452784	rs6717980	t	c	0.7054	-0.0265	0.007	0.0001584	27452784	27229916	2	27229916	2	27229916	*	Y	1.75	-3.78571
chr2:27238100:A:G	A	G	0.7055	0.0089	0.6866	0.7192	0.0176	0.0104	0.0907	0	5.275	11	0.9171	440683	39106	401577	chr2	27238100	2	2	27238100	27238100	1	1	0.2945	259562	0.0326	2	27238100	*	rs1141313	R	2	27460968	chr2:27460968	rs1141313	a	g	0.7052	-0.0269	0.007	0.0001258	27460968	27238100	2	27238100	2	27238100	*	R	1.69231	-3.84286
chr2:27239537:T:A	A	T	0.2943	0.0089	0.2809	0.3134	-0.0174	0.0104	0.09387	0	5.353	11	0.9129	440683	39106	401577	chr2	27239537	2	2	27239537	27239537	1	1	0.2943	259386	0.0325	2	27239537	*	rs2014252	W	2	27462405	chr2:27462405	rs2014252	a	t	0.2946	0.0267	0.007	0.0001412	27462405	27239537	2	27239537	2	27239537	*	W	-1.67308	3.81429
chr2:27248157:C:T	T	C	0.289	0.0088	0.2736	0.3122	-0.0171	0.0105	0.1025	0	4.911	11	0.9354	440683	39106	401577	chr2	27248157	2	2	27248157	27248157	1	1	0.289	254715	0.0386	2	27248157	*	rs1561535	Y	2	27471025	chr2:27471025	rs1561535	t	c	0.2827	0.0318	0.0075	2.461e-05	27471025	27248157	2	27248157	2	27248157	*	Y	-1.62857	4.24
chr2:27253510:G:A	A	G	0.224	0.0047	0.213	0.2429	-0.0064	0.0114	0.5762	0	8.983	11	0.6234	440683	39106	401577	chr2	27253510	2	2	27253510	27253510	1	1	0.224	197426	0.0299	2	27253510	*	rs11679220	R	2	27476378	chr2:27476378	rs11679220	a	g	0.2201	0.0297	0.0082	0.0002762	27476378	27253510	2	27253510	2	27253510	*	R	-0.561404	3.62195
chr2:27259222:T:C	T	C	0.712	0.0091	0.6888	0.727	0.0157	0.0105	0.1345	0	4.83	11	0.9391	440683	39106	401577	chr2	27259222	2	2	27259222	27259222	1	1	0.288	253833	0.0382	2	27259222	*	rs10187781	Y	2	27482090	chr2:27482090	rs10187781	t	c	0.7128	-0.0272	0.007	0.0001056	27482090	27259222	2	27259222	2	27259222	*	Y	1.49524	-3.88571
chr2:27261752:A:G	A	G	0.7047	0.0095	0.6833	0.7182	0.0164	0.0104	0.1149	0	5.215	11	0.9203	440683	39106	401577	chr2	27261752	2	2	27261752	27261752	1	1	0.2953	260267	0.0349	2	27261752	*	rs11693052	R	2	27484620	chr2:27484620	rs11693052	a	g	0.7044	-0.0268	0.007	0.0001333	27484620	27261752	2	27261752	2	27261752	*	R	1.57692	-3.82857
chr2:27263266:G:A	A	G	0.109	0.0053	0.0936	0.1186	0.0265	0.0155	0.08742	0	8.031	11	0.7105	440683	39106	401577	chr2	27263266	2	2	27263266	27263266	1	1	0.109	96068.9	0.025	2	27263266	*	rs113407226	R	2	27486134	chr2:27486134	rs113407226	a	g	0.1025	-0.0442	0.0108	4.158e-05	27486134	27263266	2	27263266	2	27263266	*	R	1.70968	-4.09259
chr2:27265564:G:C	C	G	0.2939	0.0091	0.2815	0.3153	-0.0157	0.0104	0.1327	0	5.447	11	0.9076	440683	39106	401577	chr2	27265564	2	2	27265564	27265564	1	1	0.2939	259033	0.0338	2	27265564	*	rs6547521	S	2	27488432	chr2:27488432	rs6547521	c	g	0.2942	0.028	0.007	6.568e-05	27488432	27265564	2	27265564	2	27265564	*	S	-1.50962	4
chr2:27266694:G:C	C	G	0.2299	0.0062	0.2201	0.2515	-0.007	0.0113	0.5365	0	10.453	11	0.4902	440683	39106	401577	chr2	27266694	2	2	27266694	27266694	1	1	0.2299	202626	0.0314	2	27266694	*	rs62130705	S	2	27489562	chr2:27489562	rs62130705	c	g	0.2298	0.0267	0.0075	0.0003974	27489562	27266694	2	27266694	2	27266694	*	S	-0.619469	3.56
chr2:27274947:T:G	T	G	0.7972	0.0098	0.7687	0.8149	0.0006	0.0118	0.9596	12.7	12.602	11	0.3201	440683	39106	401577	chr2	27274947	2	2	27274947	27274947	1	1	0.2028	178741	0.0462	2	27274947	*	rs60631624	K	2	27497815	chr2:27497815	rs60631624	t	g	0.7924	-0.0286	0.0079	0.0002705	27497815	27274947	2	27274947	2	27274947	*	K	0.0508475	-3.62025
chr2:27275976:G:A	A	G	0.0979	0.0043	0.0845	0.1058	0.0142	0.0162	0.3792	0	7.576	11	0.7507	440683	39106	401577	chr2	27275976	2	2	27275976	27275976	1	1	0.0979	86285.7	0.0213	2	27275976	*	rs72817538	R	2	27498844	chr2:27498844	rs72817538	a	g	0.0931	-0.0472	0.0112	2.519e-05	27498844	27275976	2	27275976	2	27275976	*	R	0.876543	-4.21429
chr2:27276169:A:G	A	G	0.7839	0.01	0.76	0.8027	0.0014	0.0116	0.901	0	9.988	11	0.5315	440683	39106	401577	chr2	27276169	2	2	27276169	27276169	1	1	0.2161	190463	0.0427	2	27276169	*	rs62130707	R	2	27499037	chr2:27499037	rs62130707	a	g	0.7804	-0.027	0.0076	0.0004116	27499037	27276169	2	27276169	2	27276169	*	R	0.12069	-3.55263
chr2:27277513:T:C	T	C	0.7448	0.0086	0.7261	0.762	0.0132	0.0109	0.2262	0	5.625	11	0.8972	440683	39106	401577	chr2	27277513	2	2	27277513	27277513	1	1	0.2552	224925	0.0359	2	27277513	*	rs4665961	Y	2	27500381	chr2:27500381	rs4665961	t	c	0.741	-0.029	0.0072	5.966e-05	27500381	27277513	2	27277513	2	27277513	*	Y	1.21101	-4.02778
chr2:27279577:A:G	A	G	0.7965	0.0102	0.7684	0.8147	0.0007	0.0118	0.9515	10.9	12.35	11	0.3379	440683	39106	401577	chr2	27279577	2	2	27279577	27279577	1	1	0.2035	179358	0.0463	2	27279577	*	rs11126950	R	2	27502445	chr2:27502445	rs11126950	a	g	0.7923	-0.0284	0.0079	0.0002985	27502445	27279577	2	27279577	2	27279577	*	R	0.059322	-3.59494
chr2:27281444:A:G	A	G	0.7835	0.0098	0.7595	0.8008	0.0012	0.0115	0.9172	0	9.93	11	0.5367	440683	39106	401577	chr2	27281444	2	2	27281444	27281444	1	1	0.2165	190816	0.0413	2	27281444	*	rs1992291	R	2	27504312	chr2:27504312	rs1992291	a	g	0.7803	-0.0268	0.0076	0.0004543	27504312	27281444	2	27281444	2	27281444	*	R	0.104348	-3.52632
chr2:27282914:C:T	T	C	0.2029	0.01	0.1852	0.2318	-0.0012	0.0118	0.922	15.3	12.995	11	0.2937	440683	39106	401577	chr2	27282914	2	2	27282914	27282914	1	1	0.2029	178829	0.0466	2	27282914	*	rs62130709	Y	2	27505782	chr2:27505782	rs62130709	t	c	0.2077	0.0282	0.0079	0.0003292	27505782	27282914	2	27282914	2	27282914	*	Y	-0.101695	3.56962
chr2:27285842:C:T	T	C	0.2028	0.0101	0.185	0.2321	-0.001	0.0118	0.932	15.8	13.066	11	0.289	440683	39106	401577	chr2	27285842	2	2	27285842	27285842	1	1	0.2028	178741	0.0471	2	27285842	*	rs11686131	Y	2	27508710	chr2:27508710	rs11686131	t	c	0.2077	0.0284	0.0079	0.0002985	27508710	27285842	2	27285842	2	27285842	*	Y	-0.0847458	3.59494
chr2:27286164:T:C	T	C	0.7448	0.0087	0.726	0.762	0.0136	0.0109	0.2115	0	5.581	11	0.8998	440683	39106	401577	chr2	27286164	2	2	27286164	27286164	1	1	0.2552	224925	0.036	2	27286164	*	rs4665376	Y	2	27509032	chr2:27509032	rs4665376	t	c	0.7403	-0.0311	0.0075	3.7e-05	27509032	27286164	2	27286164	2	27286164	*	Y	1.24771	-4.14667
chr2:27290010:T:G	T	G	0.7972	0.01	0.7683	0.8149	0.0011	0.0118	0.9287	15.7	13.056	11	0.2897	440683	39106	401577	chr2	27290010	2	2	27290010	27290010	1	1	0.2028	178741	0.0466	2	27290010	*	rs9710901	K	2	27512878	chr2:27512878	rs9710901	t	g	0.7923	-0.0283	0.0079	0.0003135	27512878	27290010	2	27290010	2	27290010	*	K	0.0932203	-3.58228
chr2:27291248:A:G	A	G	0.7966	0.0102	0.7686	0.8149	0.0009	0.0118	0.9369	12.1	12.52	11	0.3259	440683	39106	401577	chr2	27291248	2	2	27291248	27291248	1	1	0.2034	179270	0.0463	2	27291248	*	rs12053390	R	2	27514116	chr2:27514116	rs12053390	a	g	0.7922	-0.0284	0.0079	0.0002985	27514116	27291248	2	27291248	2	27291248	*	R	0.0762712	-3.59494
chr2:27292237:A:G	A	G	0.7974	0.01	0.7686	0.815	0.0011	0.0118	0.9291	15.4	12.997	11	0.2935	440683	39106	401577	chr2	27292237	2	2	27292237	27292237	1	1	0.2026	178565	0.0464	2	27292237	*	rs4665962	R	2	27515105	chr2:27515105	rs4665962	a	g	0.7923	-0.0283	0.0079	0.0003135	27515105	27292237	2	27292237	2	27292237	*	R	0.0932203	-3.58228
chr2:27292659:C:T	T	C	0.2551	0.0086	0.238	0.2735	-0.0137	0.0109	0.2102	0	5.516	11	0.9036	440683	39106	401577	chr2	27292659	2	2	27292659	27292659	1	1	0.2551	224836	0.0355	2	27292659	*	rs11898114	Y	2	27515527	chr2:27515527	rs11898114	t	c	0.2588	0.0294	0.0072	4.711e-05	27515527	27292659	2	27292659	2	27292659	*	Y	-1.25688	4.08333
chr2:27296285:G:T	T	G	0.2553	0.0086	0.2381	0.2738	-0.0137	0.0109	0.2106	0	5.438	11	0.9081	440683	39106	401577	chr2	27296285	2	2	27296285	27296285	1	1	0.2553	225013	0.0357	2	27296285	*	rs13404327	K	2	27519153	chr2:27519153	rs13404327	t	g	0.2588	0.0292	0.0072	5.304e-05	27519153	27296285	2	27296285	2	27296285	*	K	-1.25688	4.05556
chr2:27296386:G:A	A	G	0.2551	0.0087	0.238	0.274	-0.0135	0.0109	0.2157	0	5.456	11	0.9071	440683	39106	401577	chr2	27296386	2	2	27296386	27296386	1	1	0.2551	224836	0.036	2	27296386	*	rs13404446	R	2	27519254	chr2:27519254	rs13404446	a	g	0.2587	0.0293	0.0073	6.395e-05	27519254	27296386	2	27296386	2	27296386	*	R	-1.23853	4.0137
chr2:27300221:G:A	A	G	0.0979	0.0044	0.0848	0.1047	0.0139	0.0162	0.3907	0	7.692	11	0.7406	440683	39106	401577	chr2	27300221	2	2	27300221	27300221	1	1	0.0979	86285.7	0.0199	2	27300221	*	rs62130712	R	2	27523089	chr2:27523089	rs62130712	a	g	0.0926	-0.049	0.0112	1.221e-05	27523089	27300221	2	27300221	2	27300221	*	R	0.858025	-4.375
chr2:27302395:A:G	A	G	0.7471	0.0081	0.7275	0.764	0.0144	0.011	0.1878	0	5.212	11	0.9205	440683	39106	401577	chr2	27302395	2	2	27302395	27302395	1	1	0.2529	222897	0.0365	2	27302395	*	rs6760868	R	2	27525263	chr2:27525263	rs6760868	a	g	0.7429	-0.0293	0.0073	6.395e-05	27525263	27302395	2	27302395	2	27302395	*	R	1.30909	-4.0137
chr2:27302482:G:A	A	G	0.2515	0.0076	0.2356	0.27	-0.0141	0.011	0.1989	0	5.143	11	0.924	440683	39106	401577	chr2	27302482	2	2	27302482	27302482	1	1	0.2515	221664	0.0344	2	27302482	*	rs6716850	R	2	27525350	chr2:27525350	rs6716850	a	g	0.2562	0.0316	0.0075	2.768e-05	27525350	27302482	2	27302482	2	27302482	*	R	-1.28182	4.21333
chr2:27303813:C:G	C	G	0.7968	0.0081	0.7717	0.8131	0.0001	0.0118	0.9932	11.2	12.385	11	0.3354	440683	39106	401577	chr2	27303813	2	2	27303813	27303813	1	1	0.2032	179094	0.0414	2	27303813	*	rs72817542	S	2	27526681	chr2:27526681	rs72817542	c	g	0.7932	-0.0306	0.0079	9.749e-05	27526681	27303813	2	27303813	2	27303813	*	S	0.00847458	-3.87342
chr2:27304453:G:A	A	G	0.2516	0.0083	0.2353	0.269	-0.0127	0.011	0.2491	0	4.668	11	0.9462	440683	39106	401577	chr2	27304453	2	2	27304453	27304453	1	1	0.2516	221752	0.0337	2	27304453	*	rs7575245	R	2	27527321	chr2:27527321	rs7575245	a	g	0.2548	0.0303	0.0073	3.562e-05	27527321	27304453	2	27304453	2	27304453	*	R	-1.15455	4.15068
chr2:27305824:T:C	T	C	0.7441	0.0089	0.724	0.7622	0.0131	0.0109	0.2315	0	5.366	11	0.9121	440683	39106	401577	chr2	27305824	2	2	27305824	27305824	1	1	0.2559	225542	0.0382	2	27305824	*	rs4665963	Y	2	27528692	chr2:27528692	rs4665963	t	c	0.7398	-0.0289	0.0072	6.326e-05	27528692	27305824	2	27305824	2	27305824	*	Y	1.20183	-4.01389
chr2:27313513:T:C	T	C	0.7458	0.0086	0.7279	0.763	0.0121	0.0109	0.2687	0	5.41	11	0.9097	440683	39106	401577	chr2	27313513	2	2	27313513	27313513	1	1	0.2542	224043	0.0351	2	27313513	*	rs4665965	Y	2	27536380	chr2:27536380	rs4665965	t	c	0.7422	-0.0293	0.0073	6.395e-05	27536380	27313513	2	27313513	2	27313513	*	Y	1.11009	-4.0137
chr2:27318186:C:G	C	G	0.7457	0.0086	0.7276	0.763	0.012	0.0109	0.2742	0	5.353	11	0.9129	440683	39106	401577	chr2	27318186	2	2	27318186	27318186	1	1	0.2543	224131	0.0354	2	27318186	*	rs4665966	S	2	27541053	chr2:27541053	rs4665966	c	g	0.7465	-0.038	0.0077	9.366e-07	27541053	27318186	2	27318186	2	27318186	*	S	1.10092	-4.93506
chr2:27319174:C:T	T	C	0.2019	0.0098	0.1837	0.2303	0.0011	0.0118	0.9241	7.6	11.901	11	0.3712	440683	39106	401577	chr2	27319174	2	2	27319174	27319174	1	1	0.2019	177948	0.0466	2	27319174	*	rs1975384	Y	2	27542041	chr2:27542041	rs1975384	t	c	0.2065	0.0284	0.0079	0.0002985	27542041	27319174	2	27319174	2	27319174	*	Y	0.0932203	3.59494
chr2:27321418:C:T	T	C	0.2026	0.01	0.1844	0.2305	0.0023	0.0118	0.8477	9.6	12.175	11	0.3507	440683	39106	401577	chr2	27321418	2	2	27321418	27321418	1	1	0.2026	178565	0.0461	2	27321418	*	rs1122227	Y	2	27544285	chr2:27544285	rs1122227	t	c	0.2069	0.0287	0.0079	0.0002574	27544285	27321418	2	27321418	2	27321418	*	Y	0.194915	3.63291
chr2:27325171:A:C	A	C	0.6226	0.0316	0.5534	0.6769	-0.0031	0.0098	0.7525	0	5.549	11	0.9017	440683	39106	401577	chr2	27325171	2	2	27325171	27325171	1	1	0.3774	332628	0.1235	2	27325171	*	rs4665378	M	2	27548038	chr2:27548038	rs4665378	a	c	0.6005	-0.036	0.0065	2.928e-08	27548038	27325171	2	27325171	2	27325171	*	M	-0.316327	-5.53846
chr2:27328100:A:G	A	G	0.6223	0.0314	0.553	0.6761	-0.0024	0.0098	0.8039	0	5.677	11	0.894	440683	39106	401577	chr2	27328100	2	2	27328100	27328100	1	1	0.3777	332892	0.1231	2	27328100	*	rs1049817	R	2	27550967	chr2:27550967	rs1049817	a	g	0.6005	-0.0362	0.0065	2.454e-08	27550967	27328100	2	27328100	2	27328100	*	R	-0.244898	-5.56923
chr2:27333854:G:A	A	G	0.4163	0.0285	0.373	0.4809	-0.008	0.0097	0.4065	0	5.212	11	0.9205	440683	39106	401577	chr2	27333854	2	2	27333854	27333854	1	1	0.4163	366913	0.1079	2	27333854	*	rs3739095	R	2	27556721	chr2:27556721	rs3739095	a	g	0.4403	0.0372	0.0063	3.189e-09	27556721	27333854	2	27333854	2	27333854	*	R	-0.824742	5.90476
chr2:27335385:A:G	A	G	0.5848	0.0275	0.5229	0.6305	0.0037	0.0098	0.7092	0	6.3	11	0.8526	440683	39106	401577	chr2	27335385	2	2	27335385	27335385	1	1	0.4152	365943	0.1076	2	27335385	*	rs11684134	R	2	27558252	chr2:27558252	rs11684134	a	g	0.5664	-0.0317	0.0065	1.043e-06	27558252	27335385	2	27335385	2	27335385	*	R	0.377551	-4.87692
chr2:27336059:G:A	A	G	0.0394	0.0064	0.0235	0.0506	-0.0035	0.0252	0.8888	0	10.728	11	0.4663	440683	39106	401577	chr2	27336059	2	2	27336059	27336059	1	1	0.0394	34725.8	0.0271	2	27336059	*	rs79125942	R	2	27558926	chr2:27558926	rs79125942	a	g	0.0473	0.0609	0.0157	0.0001055	27558926	27336059	2	27336059	2	27336059	*	R	-0.138889	3.87898
chr2:27343653:T:A	A	T	0.2622	0.0234	0.2231	0.3204	0.0079	0.0109	0.4681	0	6.082	11	0.8678	440683	39106	401577	chr2	27343653	2	2	27343653	27343653	1	1	0.2622	231094	0.0973	2	27343653	*	rs11689803	W	2	27566520	chr2:27566520	rs11689803	a	t	0.2816	0.028	0.0071	8.399e-05	27566520	27343653	2	27343653	2	27343653	*	W	0.724771	3.94366
chr2:27344122:T:C	T	C	0.6246	0.0318	0.5537	0.6798	-0.0035	0.0099	0.7249	0	6.129	11	0.8646	440683	39106	401577	chr2	27344122	2	2	27344122	27344122	1	1	0.3754	330865	0.1261	2	27344122	*	rs11126975	Y	2	27566989	chr2:27566989	rs11126975	t	c	0.6012	-0.0364	0.0065	2.055e-08	27566989	27344122	2	27344122	2	27344122	*	Y	-0.353535	-5.6
chr2:27344540:G:T	T	G	0.3767	0.0315	0.3225	0.4462	0.0036	0.0099	0.712	0	5.798	11	0.8865	440683	39106	401577	chr2	27344540	2	2	27344540	27344540	1	1	0.3767	332011	0.1237	2	27344540	*	rs6743819	K	2	27567407	chr2:27567407	rs6743819	t	g	0.3986	0.036	0.0065	2.928e-08	27567407	27344540	2	27344540	2	27344540	*	K	0.363636	5.53846
chr2:27345698:T:C	T	C	0.6234	0.0317	0.5533	0.678	-0.0034	0.0099	0.7278	0	5.788	11	0.8871	440683	39106	401577	chr2	27345698	2	2	27345698	27345698	1	1	0.3766	331922	0.1247	2	27345698	*	rs10205219	Y	2	27568565	chr2:27568565	rs10205219	t	c	0.6012	-0.0362	0.0066	4.066e-08	27568565	27345698	2	27345698	2	27345698	*	Y	-0.343434	-5.48485
chr2:27348981:C:A	A	C	0.3754	0.0318	0.3202	0.4461	0.0033	0.0099	0.7371	0	5.984	11	0.8744	440683	39106	401577	chr2	27348981	2	2	27348981	27348981	1	1	0.3754	330865	0.1259	2	27348981	*	rs112796438	M	2	27571848	chr2:27571848	rs112796438	a	c	0.3984	0.036	0.0065	2.928e-08	27571848	27348981	2	27348981	2	27348981	*	M	0.333333	5.53846
chr2:27351292:T:C	T	C	0.738	0.0234	0.6792	0.7767	-0.0071	0.0109	0.5154	0	6.26	11	0.8555	440683	39106	401577	chr2	27351292	2	2	27351292	27351292	1	1	0.262	230918	0.0975	2	27351292	*	rs11693959	Y	2	27574159	chr2:27574159	rs11693959	t	c	0.7188	-0.0277	0.0071	0.0001	27574159	27351292	2	27351292	2	27351292	*	Y	-0.651376	-3.90141
chr2:27352086:T:C	T	C	0.6244	0.0318	0.5533	0.6795	-0.0031	0.0099	0.7565	0	6.074	11	0.8684	440683	39106	401577	chr2	27352086	2	2	27352086	27352086	1	1	0.3756	331041	0.1262	2	27352086	*	rs4665969	Y	2	27574953	chr2:27574953	rs4665969	t	c	0.6013	-0.0362	0.0066	4.066e-08	27574953	27352086	2	27352086	2	27352086	*	Y	-0.313131	-5.48485
chr2:27356364:T:C	T	C	0.6233	0.0315	0.5538	0.6771	-0.0025	0.0099	0.8012	0	5.802	11	0.8862	440683	39106	401577	chr2	27356364	2	2	27356364	27356364	1	1	0.3767	332011	0.1233	2	27356364	*	rs6760828	Y	2	27579231	chr2:27579231	rs6760828	t	c	0.6007	-0.0355	0.0065	4.535e-08	27579231	27356364	2	27356364	2	27356364	*	Y	-0.252525	-5.46154
chr2:27360406:A:G	A	G	0.6305	0.0314	0.5564	0.683	0.0027	0.0099	0.7841	0	5.834	11	0.8842	440683	39106	401577	chr2	27360406	2	2	27360406	27360406	1	1	0.3695	325665	0.1266	2	27360406	*	rs6716894	R	2	27583273	chr2:27583273	rs6716894	a	g	0.6076	-0.0389	0.0068	1.092e-08	27583273	27360406	2	27360406	2	27360406	*	R	0.272727	-5.72059
chr2:27361799:A:G	A	G	0.5762	0.028	0.5111	0.6179	0.0088	0.0096	0.3589	0	4.501	11	0.9529	440683	39106	401577	chr2	27361799	2	2	27361799	27361799	1	1	0.4238	373523	0.1068	2	27361799	*	rs7586601	R	2	27584666	chr2:27584666	rs7586601	a	g	0.5544	-0.0419	0.0065	1.085e-10	27584666	27361799	2	27361799	2	27361799	*	R	0.916667	-6.44615
chr2:27363288:A:C	A	C	0.6416	0.0315	0.5646	0.6945	0.0026	0.01	0.7968	0	5.227	11	0.9197	440683	39106	401577	chr2	27363288	2	2	27363288	27363288	1	1	0.3584	315882	0.1299	2	27363288	*	rs11695549	M	2	27586155	chr2:27586155	rs11695549	a	c	0.6186	-0.0369	0.0066	2.218e-08	27586155	27363288	2	27363288	2	27363288	*	M	0.26	-5.59091
chr2:27366943:T:C	T	C	0.6301	0.0312	0.5559	0.6817	0.0028	0.0099	0.7773	0	6.14	11	0.8638	440683	39106	401577	chr2	27366943	2	2	27366943	27366943	1	1	0.3699	326017	0.1258	2	27366943	*	rs2280737	Y	2	27589810	chr2:27589810	rs2280737	t	c	0.6076	-0.0366	0.0065	1.719e-08	27589810	27366943	2	27366943	2	27366943	*	Y	0.282828	-5.63077
chr2:27369556:C:T	T	C	0.37	0.0307	0.3178	0.4427	-0.0044	0.0099	0.6581	0	5.745	11	0.8898	440683	39106	401577	chr2	27369556	2	2	27369556	27369556	1	1	0.37	326105	0.1249	2	27369556	*	rs7602534	Y	2	27592423	chr2:27592423	rs7602534	t	c	0.3917	0.0345	0.0065	1.069e-07	27592423	27369556	2	27369556	2	27369556	*	Y	-0.444444	5.30769
chr2:27372889:G:C	C	G	0.3737	0.0294	0.3259	0.4406	0.0016	0.0099	0.8699	0	4.501	11	0.9529	440683	39106	401577	chr2	27372889	2	2	27372889	27372889	1	1	0.3737	329366	0.1147	2	27372889	*	rs1528533	S	2	27595756	chr2:27595756	rs1528533	c	g	0.3946	0.0352	0.0065	5.879e-08	27595756	27372889	2	27372889	2	27372889	*	S	0.161616	5.41538
chr2:27373528:C:A	A	C	0.3738	0.0295	0.3261	0.4406	0.0019	0.0099	0.8462	0	4.588	11	0.9495	440683	39106	401577	chr2	27373528	2	2	27373528	27373528	1	1	0.3738	329455	0.1145	2	27373528	*	rs6547589	M	2	27596395	chr2:27596395	rs6547589	a	c	0.3947	0.0353	0.0065	5.393e-08	27596395	27373528	2	27373528	2	27373528	*	M	0.191919	5.43077
chr2:27375230:T:C	T	C	0.422	0.0299	0.3412	0.4604	0.02	0.0097	0.03964	0	5.71	11	0.892	440683	39106	401577	chr2	27375230	2	2	27375230	27375230	1	1	0.422	371936	0.1192	2	27375230	*	rs4665972	Y	2	27598097	chr2:27598097	rs4665972	t	c	0.3937	-0.0618	0.0066	7.325e-21	27598097	27375230	2	27375230	2	27375230	*	Y	2.06186	-9.36364
chr2:27376265:G:A	A	G	0.3784	0.0307	0.3278	0.448	-0.0002	0.0099	0.9829	0	4.923	11	0.9348	440683	39106	401577	chr2	27376265	2	2	27376265	27376265	1	1	0.3784	333509	0.1202	2	27376265	*	rs12475426	R	2	27599132	chr2:27599132	rs12475426	a	g	0.401	0.0356	0.0065	4.157e-08	27599132	27376265	2	27376265	2	27376265	*	R	-0.020202	5.47692
chr2:27377008:T:G	T	G	0.6259	0.0299	0.5563	0.6738	-0.0019	0.0099	0.8449	0	4.498	11	0.953	440683	39106	401577	chr2	27377008	2	2	27377008	27377008	1	1	0.3741	329719	0.1175	2	27377008	*	rs1104	K	2	27599875	chr2:27599875	rs1104	t	g	0.6054	-0.035	0.0065	6.982e-08	27599875	27377008	2	27377008	2	27377008	*	K	-0.191919	-5.38462
chr2:27377372:G:A	A	G	0.3686	0.0302	0.3192	0.4403	-0.0033	0.0099	0.7409	0	5.712	11	0.8919	440683	39106	401577	chr2	27377372	2	2	27377372	27377372	1	1	0.3686	324872	0.1211	2	27377372	*	rs13472	R	2	27600239	chr2:27600239	rs13472	a	g	0.3909	0.0348	0.0065	8.285e-08	27600239	27377372	2	27377372	2	27377372	*	R	-0.333333	5.35385
chr2:27381412:A:G	A	G	0.6263	0.0296	0.5588	0.6738	-0.0024	0.0099	0.8064	0	4.733	11	0.9434	440683	39106	401577	chr2	27381412	2	2	27381412	27381412	1	1	0.3737	329366	0.115	2	27381412	*	rs4582	R	2	27604279	chr2:27604279	rs4582	a	g	0.6052	-0.0354	0.0065	4.946e-08	27604279	27381412	2	27381412	2	27381412	*	R	-0.242424	-5.44615
chr2:27382895:G:A	A	G	0.3685	0.0304	0.3181	0.4398	-0.0034	0.0099	0.7281	0	5.94	11	0.8774	440683	39106	401577	chr2	27382895	2	2	27382895	27382895	1	1	0.3685	324783	0.1217	2	27382895	*	rs34341829	R	2	27605762	chr2:27605762	rs34341829	a	g	0.3911	0.0348	0.0065	8.285e-08	27605762	27382895	2	27382895	2	27382895	*	R	-0.343434	5.35385
chr2:27385248:C:T	T	C	0.3738	0.0296	0.3261	0.4408	0.0017	0.0099	0.8645	0	4.777	11	0.9415	440683	39106	401577	chr2	27385248	2	2	27385248	27385248	1	1	0.3738	329455	0.1147	2	27385248	*	rs1647284	Y	2	27608115	chr2:27608115	rs1647284	t	c	0.3948	0.0351	0.0065	6.408e-08	27608115	27385248	2	27385248	2	27385248	*	Y	0.171717	5.4
chr2:27388050:A:G	A	G	0.626	0.03	0.5564	0.6744	-0.0025	0.0099	0.8028	0	4.75	11	0.9426	440683	39106	401577	chr2	27388050	2	2	27388050	27388050	1	1	0.374	329631	0.118	2	27388050	*	rs111595594	R	2	27610917	chr2:27610917	rs111595594	a	g	0.6052	-0.0351	0.0065	6.408e-08	27610917	27388050	2	27388050	2	27388050	*	R	-0.252525	-5.4
chr2:27388602:A:G	A	G	0.626	0.0299	0.5564	0.6738	-0.0019	0.0099	0.8484	0	4.734	11	0.9434	440683	39106	401577	chr2	27388602	2	2	27388602	27388602	1	1	0.374	329631	0.1174	2	27388602	*	rs7594812	R	2	27611469	chr2:27611469	rs7594812	a	g	0.6052	-0.035	0.0065	6.982e-08	27611469	27388602	2	27388602	2	27388602	*	R	-0.191919	-5.38462
chr2:27390164:C:A	A	C	0.3687	0.0307	0.3183	0.4426	-0.0035	0.0099	0.7255	0	5.92	11	0.8787	440683	39106	401577	chr2	27390164	2	2	27390164	27390164	1	1	0.3687	324960	0.1243	2	27390164	*	rs12476704	M	2	27613031	chr2:27613031	rs12476704	a	c	0.3911	0.0346	0.0065	9.821e-08	27613031	27390164	2	27390164	2	27390164	*	M	-0.353535	5.32308
chr2:27391582:G:A	A	G	0.3565	0.031	0.3048	0.4315	-0.0035	0.01	0.7257	0	5.434	11	0.9083	440683	39106	401577	chr2	27391582	2	2	27391582	27391582	1	1	0.3565	314207	0.1267	2	27391582	*	rs72819512	R	2	27614449	chr2:27614449	rs72819512	a	g	0.3791	0.036	0.0066	4.825e-08	27614449	27391582	2	27391582	2	27391582	*	R	-0.35	5.45455
chr2:27392427:C:T	T	C	0.3739	0.0295	0.3265	0.4407	0.0018	0.0099	0.8523	0	4.772	11	0.9417	440683	39106	401577	chr2	27392427	2	2	27392427	27392427	1	1	0.3739	329543	0.1142	2	27392427	*	rs1271144	Y	2	27615294	chr2:27615294	rs1271144	t	c	0.3947	0.0352	0.0065	5.879e-08	27615294	27392427	2	27392427	2	27392427	*	Y	0.181818	5.41538
chr2:27392522:C:T	T	C	0.3687	0.0307	0.3183	0.4425	-0.0034	0.0099	0.7278	0	5.849	11	0.8833	440683	39106	401577	chr2	27392522	2	2	27392522	27392522	1	1	0.3687	324960	0.1242	2	27392522	*	rs11897554	Y	2	27615389	chr2:27615389	rs11897554	t	c	0.3911	0.0347	0.0065	9.021e-08	27615389	27392522	2	27392522	2	27392522	*	Y	-0.343434	5.33846
chr2:27393923:T:C	T	C	0.626	0.0299	0.5564	0.6736	-0.0017	0.0099	0.8597	0	4.77	11	0.9418	440683	39106	401577	chr2	27393923	2	2	27393923	27393923	1	1	0.374	329631	0.1172	2	27393923	*	rs809058	Y	2	27616790	chr2:27616790	rs809058	t	c	0.6052	-0.0352	0.0065	5.879e-08	27616790	27393923	2	27393923	2	27393923	*	Y	-0.171717	-5.41538
chr2:27396182:C:G	C	G	0.5754	0.0283	0.5113	0.6164	0.0113	0.0096	0.2425	0	5.12	11	0.9252	440683	39106	401577	chr2	27396182	2	2	27396182	27396182	1	1	0.4246	374228	0.1051	2	27396182	*	rs1083864	S	2	27619049	chr2:27619049	rs1083864	c	g	0.552	-0.0414	0.0064	9.047e-11	27619049	27396182	2	27396182	2	27396182	*	S	1.17708	-6.46875
chr2:27397960:A:G	A	G	0.6262	0.0296	0.5593	0.6737	-0.0016	0.0099	0.8699	0	4.801	11	0.9404	440683	39106	401577	chr2	27397960	2	2	27397960	27397960	1	1	0.3738	329455	0.1144	2	27397960	*	rs1083865	R	2	27620827	chr2:27620827	rs1083865	a	g	0.6053	-0.0352	0.0065	5.879e-08	27620827	27397960	2	27397960	2	27397960	*	R	-0.161616	-5.41538
chr2:27402794:A:G	A	G	0.5744	0.0278	0.5112	0.6145	0.0116	0.0096	0.2279	0	5.037	11	0.9294	440683	39106	401577	chr2	27402794	2	2	27402794	27402794	1	1	0.4256	375109	0.1033	2	27402794	*	rs1260338	R	2	27625661	chr2:27625661	rs1260338	a	g	0.5511	-0.0417	0.0064	6.619e-11	27625661	27402794	2	27402794	2	27402794	*	R	1.20833	-6.51562
chr2:27403150:A:T	A	T	0.6322	0.0304	0.5606	0.6825	0.0028	0.0099	0.7754	0	5.878	11	0.8814	440683	39106	401577	chr2	27403150	2	2	27403150	27403150	1	1	0.3678	324166	0.1219	2	27403150	*	rs4665975	W	2	27626017	chr2:27626017	rs4665975	a	t	0.6097	-0.0353	0.0066	8.722e-08	27626017	27403150	2	27403150	2	27403150	*	W	0.282828	-5.34848
chr2:27404078:A:T	A	T	0.6261	0.0299	0.5565	0.6737	-0.0017	0.0099	0.8668	0	4.774	11	0.9416	440683	39106	401577	chr2	27404078	2	2	27404078	27404078	1	1	0.3739	329543	0.1172	2	27404078	*	rs2911712	W	2	27626945	chr2:27626945	rs2911712	a	t	0.6053	-0.0351	0.0065	6.408e-08	27626945	27404078	2	27404078	2	27404078	*	W	-0.171717	-5.4
chr2:27404499:G:A	A	G	0.374	0.0298	0.3264	0.4435	0.0018	0.0099	0.8552	0	4.708	11	0.9445	440683	39106	401577	chr2	27404499	2	2	27404499	27404499	1	1	0.374	329631	0.1171	2	27404499	*	rs2950834	R	2	27627366	chr2:27627366	rs2950834	a	g	0.3946	0.0352	0.0065	5.879e-08	27627366	27404499	2	27404499	2	27404499	*	R	0.181818	5.41538
chr2:27408324:C:T	T	C	0.3739	0.0299	0.3263	0.4435	0.0016	0.0099	0.8683	0	4.821	11	0.9395	440683	39106	401577	chr2	27408324	2	2	27408324	27408324	1	1	0.3739	329543	0.1172	2	27408324	*	rs7563162	Y	2	27631191	chr2:27631191	rs7563162	t	c	0.3947	0.0351	0.0065	6.408e-08	27631191	27408324	2	27408324	2	27408324	*	Y	0.161616	5.4
chr2:27412596:A:G	A	G	0.2881	0.0151	0.2358	0.309	0.0158	0.0106	0.1335	0	8.654	11	0.6538	440683	39106	401577	chr2	27412596	2	2	27412596	27412596	1	1	0.2881	253922	0.0732	2	27412596	*	rs1728918	R	2	27635463	chr2:27635463	rs1728918	a	g	0.2772	-0.0498	0.0072	5.453e-12	27635463	27412596	2	27412596	2	27412596	*	R	1.49057	-6.91667
chr2:27412715:A:G	A	G	0.626	0.0299	0.556	0.6736	-0.0015	0.0099	0.879	0	4.725	11	0.9437	440683	39106	401577	chr2	27412715	2	2	27412715	27412715	1	1	0.374	329631	0.1176	2	27412715	*	rs1060525	R	2	27635582	chr2:27635582	rs1060525	a	g	0.6051	-0.0353	0.0065	5.393e-08	27635582	27412715	2	27412715	2	27412715	*	R	-0.151515	-5.43077
chr2:27417458:A:G	A	G	0.6261	0.0299	0.5565	0.6738	-0.0015	0.0099	0.8799	0	4.932	11	0.9344	440683	39106	401577	chr2	27417458	2	2	27417458	27417458	1	1	0.3739	329543	0.1173	2	27417458	*	rs4665976	R	2	27640325	chr2:27640325	rs4665976	a	g	0.6052	-0.035	0.0065	6.982e-08	27640325	27417458	2	27417458	2	27417458	*	R	-0.151515	-5.38462
chr2:27418113:G:A	A	G	0.3739	0.0299	0.3263	0.4435	0.0014	0.0099	0.8834	0	4.951	11	0.9335	440683	39106	401577	chr2	27418113	2	2	27418113	27418113	1	1	0.3739	329543	0.1172	2	27418113	*	rs2911713	R	2	27640980	chr2:27640980	rs2911713	a	g	0.3948	0.035	0.0065	6.982e-08	27640980	27418113	2	27418113	2	27418113	*	R	0.141414	5.38462
chr2:27418655:C:T	T	C	0.369	0.0308	0.3187	0.4425	-0.0036	0.0099	0.7146	0	6.226	11	0.8579	440683	39106	401577	chr2	27418655	2	2	27418655	27418655	1	1	0.369	325224	0.1238	2	27418655	*	rs11690265	Y	2	27641522	chr2:27641522	rs11690265	t	c	0.3912	0.0347	0.0065	9.021e-08	27641522	27418655	2	27418655	2	27418655	*	Y	-0.363636	5.33846
chr2:27420135:A:G	A	G	0.6314	0.0308	0.5574	0.6817	0.0038	0.0099	0.6969	0	6.174	11	0.8615	440683	39106	401577	chr2	27420135	2	2	27420135	27420135	1	1	0.3686	324872	0.1243	2	27420135	*	rs11675563	R	2	27643002	chr2:27643002	rs11675563	a	g	0.6088	-0.0346	0.0065	9.821e-08	27643002	27420135	2	27420135	2	27420135	*	R	0.383838	-5.32308
chr2:27421597:A:C	A	C	0.6257	0.0297	0.5564	0.6726	-0.0014	0.0099	0.8831	0	4.982	11	0.932	440683	39106	401577	chr2	27421597	2	2	27421597	27421597	1	1	0.3743	329895	0.1162	2	27421597	*	rs1728922	M	2	27644464	chr2:27644464	rs1728922	a	c	0.6047	-0.0367	0.0067	4.33e-08	27644464	27421597	2	27421597	2	27421597	*	M	-0.141414	-5.47761
chr2:27423903:C:T	T	C	0.3739	0.0299	0.3263	0.4435	0.0014	0.0099	0.8848	0	4.98	11	0.9321	440683	39106	401577	chr2	27423903	2	2	27423903	27423903	1	1	0.3739	329543	0.1172	2	27423903	*	rs6547626	Y	2	27646770	chr2:27646770	rs6547626	t	c	0.3947	0.0352	0.0065	5.879e-08	27646770	27423903	2	27423903	2	27423903	*	Y	0.141414	5.41538
chr2:27424285:A:G	A	G	0.6261	0.03	0.5565	0.6739	-0.0014	0.0099	0.8883	0	4.921	11	0.9349	440683	39106	401577	chr2	27424285	2	2	27424285	27424285	1	1	0.3739	329543	0.1174	2	27424285	*	rs1625123	R	2	27647152	chr2:27647152	rs1625123	a	g	0.6052	-0.0351	0.0065	6.408e-08	27647152	27424285	2	27424285	2	27424285	*	R	-0.141414	-5.4
chr2:27424709:C:T	T	C	0.3737	0.03	0.326	0.4432	0.0016	0.0099	0.8693	0	5.02	11	0.9302	440683	39106	401577	chr2	27424709	2	2	27424709	27424709	1	1	0.3737	329366	0.1172	2	27424709	*	rs11691432	Y	2	27647576	chr2:27647576	rs11691432	t	c	0.395	0.0348	0.0065	8.285e-08	27647576	27424709	2	27424709	2	27424709	*	Y	0.161616	5.35385
chr2:27425417:A:T	A	T	0.6322	0.031	0.5591	0.6827	0.0039	0.0099	0.6905	0	6.238	11	0.857	440683	39106	401577	chr2	27425417	2	2	27425417	27425417	1	1	0.3678	324166	0.1236	2	27425417	*	rs13388159	W	2	27648284	chr2:27648284	rs13388159	a	t	0.6093	-0.0352	0.0066	9.483e-08	27648284	27425417	2	27425417	2	27425417	*	W	0.393939	-5.33333
chr2:27425723:A:G	A	G	0.626	0.0299	0.5566	0.6737	-0.001	0.0099	0.9159	0	5.038	11	0.9293	440683	39106	401577	chr2	27425723	2	2	27425723	27425723	1	1	0.374	329631	0.1171	2	27425723	*	rs4665977	R	2	27648590	chr2:27648590	rs4665977	a	g	0.6054	-0.0355	0.0065	4.535e-08	27648590	27425723	2	27425723	2	27425723	*	R	-0.10101	-5.46154
chr2:27425859:T:C	T	C	0.5736	0.0279	0.508	0.6134	0.0119	0.0096	0.2151	0	4.839	11	0.9387	440683	39106	401577	chr2	27425859	2	2	27425859	27425859	1	1	0.4264	375814	0.1054	2	27425859	*	rs4665978	Y	2	27648726	chr2:27648726	rs4665978	t	c	0.5516	-0.0424	0.0064	3.166e-11	27648726	27425859	2	27425859	2	27425859	*	Y	1.23958	-6.625
chr2:27426508:A:G	A	G	0.631	0.0305	0.5578	0.6804	0.0048	0.0099	0.6283	0	6.22	11	0.8583	440683	39106	401577	chr2	27426508	2	2	27426508	27426508	1	1	0.369	325224	0.1226	2	27426508	*	rs13391837	R	2	27649375	chr2:27649375	rs13391837	a	g	0.6101	-0.0359	0.0066	5.254e-08	27649375	27426508	2	27426508	2	27426508	*	R	0.484848	-5.43939
chr2:27427062:T:G	T	G	0.5741	0.0279	0.5083	0.6137	0.0125	0.0096	0.1928	0	5.612	11	0.898	440683	39106	401577	chr2	27427062	2	2	27427062	27427062	1	1	0.4259	375374	0.1054	2	27427062	*	rs1728911	K	2	27649929	chr2:27649929	rs1728911	t	g	0.5527	-0.0429	0.0064	1.856e-11	27649929	27427062	2	27427062	2	27427062	*	K	1.30208	-6.70312
chr2:27428187:A:T	A	T	0.6289	0.0288	0.5596	0.6742	-0.0003	0.0099	0.9751	0	5.748	11	0.8897	440683	39106	401577	chr2	27428187	2	2	27428187	27428187	1	1	0.3711	327075	0.1146	2	27428187	*	rs1647267	W	2	27651054	chr2:27651054	rs1647267	a	t	0.6093	-0.0356	0.0066	6.776e-08	27651054	27428187	2	27428187	2	27428187	*	W	-0.030303	-5.39394
chr2:27428508:C:T	T	C	0.4232	0.027	0.3853	0.4889	-0.0124	0.0096	0.1973	0	5.751	11	0.8894	440683	39106	401577	chr2	27428508	2	2	27428508	27428508	1	1	0.4232	372994	0.1036	2	27428508	*	rs2303370	Y	2	27651375	chr2:27651375	rs2303370	t	c	0.4445	0.0427	0.0064	2.3e-11	27651375	27428508	2	27428508	2	27428508	*	Y	-1.29167	6.67188
chr2:27428826:T:C	T	C	0.6288	0.0288	0.5596	0.6741	-0.0007	0.0099	0.947	0	5.775	11	0.888	440683	39106	401577	chr2	27428826	2	2	27428826	27428826	1	1	0.3712	327163	0.1145	2	27428826	*	rs10182937	Y	2	27651693	chr2:27651693	rs10182937	t	c	0.6093	-0.0357	0.0066	6.227e-08	27651693	27428826	2	27428826	2	27428826	*	Y	-0.0707071	-5.40909
chr2:27429286:G:T	T	G	0.3711	0.0288	0.3258	0.4404	0.0002	0.0099	0.9848	0	5.848	11	0.8833	440683	39106	401577	chr2	27429286	2	2	27429286	27429286	1	1	0.3711	327075	0.1146	2	27429286	*	rs780100	K	2	27652153	chr2:27652153	rs780100	t	g	0.3908	0.0355	0.0065	4.535e-08	27652153	27429286	2	27429286	2	27429286	*	K	0.020202	5.46154
chr2:27432580:T:G	T	G	0.6312	0.0302	0.5579	0.6803	0.0058	0.0099	0.5603	0	6.319	11	0.8512	440683	39106	401577	chr2	27432580	2	2	27432580	27432580	1	1	0.3688	325048	0.1224	2	27432580	*	rs3845686	K	2	27655447	chr2:27655447	rs3845686	t	g	0.609	-0.0363	0.0067	6.056e-08	27655447	27432580	2	27432580	2	27432580	*	K	0.585859	-5.41791
chr2:27433169:A:G	A	G	0.6261	0.0295	0.5571	0.6732	0.0001	0.0099	0.9916	0	5.114	11	0.9255	440683	39106	401577	chr2	27433169	2	2	27433169	27433169	1	1	0.3739	329543	0.1161	2	27433169	*	rs809673	R	2	27656036	chr2:27656036	rs809673	a	g	0.6058	-0.0352	0.0065	5.879e-08	27656036	27433169	2	27433169	2	27433169	*	R	0.010101	-5.41538
chr2:27434300:T:C	T	C	0.6257	0.0294	0.5572	0.6732	0.0003	0.0098	0.9722	0	5.003	11	0.931	440683	39106	401577	chr2	27434300	2	2	27434300	27434300	1	1	0.3743	329895	0.116	2	27434300	*	rs704791	Y	2	27657167	chr2:27657167	rs704791	t	c	0.6058	-0.0352	0.0065	5.879e-08	27657167	27434300	2	27434300	2	27434300	*	Y	0.0306122	-5.41538
chr2:27436624:T:C	T	C	0.6261	0.0295	0.5573	0.6731	-0.0003	0.0099	0.9774	0	4.955	11	0.9333	440683	39106	401577	chr2	27436624	2	2	27436624	27436624	1	1	0.3739	329543	0.1158	2	27436624	*	rs780102	Y	2	27659491	chr2:27659491	rs780102	t	c	0.6062	-0.0357	0.0065	3.81e-08	27659491	27436624	2	27436624	2	27436624	*	Y	-0.030303	-5.49231
chr2:27438153:T:C	T	C	0.6261	0.0294	0.5571	0.6731	0	0.0099	0.999	0	5.101	11	0.9262	440683	39106	401577	chr2	27438153	2	2	27438153	27438153	1	1	0.3739	329543	0.116	2	27438153	*	rs780103	B	2	27661020	chr2:27661020	rs780103	t	c	0.606	-0.0353	0.0065	5.393e-08	27661020	27438153	2	27438153	2	27438153	*	B	0	-5.43077
chr2:27440348:T:A	A	T	0.3739	0.0294	0.3268	0.4429	0	0.0099	0.999	0	5.075	11	0.9275	440683	39106	401577	chr2	27440348	2	2	27440348	27440348	1	1	0.3739	329543	0.1161	2	27440348	*	rs1260341	W	2	27663215	chr2:27663215	rs1260341	a	t	0.3941	0.0352	0.0065	5.879e-08	27663215	27440348	2	27440348	2	27440348	*	W	0	5.41538
chr2:27440549:G:T	T	G	0.3743	0.0295	0.3264	0.4434	0.0001	0.0098	0.9957	0	4.982	11	0.9321	440683	39106	401577	chr2	27440549	2	2	27440549	27440549	1	1	0.3743	329895	0.117	2	27440549	*	rs1260342	K	2	27663416	chr2:27663416	rs1260342	t	g	0.3943	0.0353	0.0065	5.393e-08	27663416	27440549	2	27440549	2	27440549	*	K	0.0102041	5.43077
chr2:27442494:C:G	C	G	0.6259	0.0293	0.5571	0.6727	-0.0001	0.0099	0.9946	0	4.88	11	0.9368	440683	39106	401577	chr2	27442494	2	2	27442494	27442494	1	1	0.3741	329719	0.1156	2	27442494	*	rs780112	B	2	27665361	chr2:27665361	rs780112	c	g	0.6059	-0.0354	0.0065	4.946e-08	27665361	27442494	2	27442494	2	27442494	*	B	-0.010101	-5.44615
chr2:27444430:A:G	A	G	0.6256	0.0292	0.5567	0.672	-0.0001	0.0098	0.9927	0	4.729	11	0.9436	440683	39106	401577	chr2	27444430	2	2	27444430	27444430	1	1	0.3744	329983	0.1153	2	27444430	*	rs4803	D	2	27667297	chr2:27667297	rs4803	a	g	0.6056	-0.0354	0.0065	4.946e-08	27667297	27444430	2	27444430	2	27444430	*	D	-0.0102041	-5.44615
chr2:27447440:G:A	A	G	0.3685	0.0302	0.3197	0.4421	-0.005	0.0099	0.614	0	6.15	11	0.8632	440683	39106	401577	chr2	27447440	2	2	27447440	27447440	1	1	0.3685	324783	0.1224	2	27447440	*	rs11126999	R	2	27670307	chr2:27670307	rs11126999	a	g	0.3897	0.0362	0.0066	4.066e-08	27670307	27447440	2	27447440	2	27447440	*	R	-0.505051	5.48485
chr2:27448388:T:C	T	C	0.6261	0.0293	0.5572	0.6727	-0.0005	0.0098	0.9572	0	4.812	11	0.9399	440683	39106	401577	chr2	27448388	2	2	27448388	27448388	1	1	0.3739	329543	0.1155	2	27448388	*	rs7597145	Y	2	27671255	chr2:27671255	rs7597145	t	c	0.6053	-0.037	0.0067	3.359e-08	27671255	27448388	2	27448388	2	27448388	*	Y	-0.0510204	-5.52239
chr2:27448390:C:T	T	C	0.374	0.0293	0.3273	0.4428	0.0005	0.0098	0.9597	0	4.814	11	0.9399	440683	39106	401577	chr2	27448390	2	2	27448390	27448390	1	1	0.374	329631	0.1155	2	27448390	*	rs7580759	Y	2	27671257	chr2:27671257	rs7580759	t	c	0.3947	0.037	0.0067	3.359e-08	27671257	27448390	2	27448390	2	27448390	*	Y	0.0510204	5.52239
chr2:27450931:T:C	T	C	0.6258	0.0294	0.5569	0.6726	-0.0006	0.0099	0.9541	0	4.931	11	0.9345	440683	39106	401577	chr2	27450931	2	2	27450931	27450931	1	1	0.3742	329807	0.1157	2	27450931	*	rs1262430	Y	2	27673798	chr2:27673798	rs1262430	t	c	0.6057	-0.0351	0.0065	6.408e-08	27673798	27450931	2	27450931	2	27450931	*	Y	-0.0606061	-5.4
chr2:27453420:A:T	A	T	0.6313	0.03	0.5583	0.6799	0.0045	0.0099	0.6472	0	6.184	11	0.8608	440683	39106	401577	chr2	27453420	2	2	27453420	27453420	1	1	0.3687	324960	0.1216	2	27453420	*	rs56076827	W	2	27676287	chr2:27676287	rs56076827	a	t	0.6102	-0.036	0.0066	4.825e-08	27676287	27453420	2	27453420	2	27453420	*	W	0.454545	-5.45455
chr2:27454824:G:A	A	G	0.3739	0.0293	0.3264	0.442	-0.0001	0.0098	0.9936	0	4.902	11	0.9358	440683	39106	401577	chr2	27454824	2	2	27454824	27454824	1	1	0.3739	329543	0.1156	2	27454824	*	rs780104	R	2	27677691	chr2:27677691	rs780104	a	g	0.3939	0.0353	0.0065	5.393e-08	27677691	27454824	2	27454824	2	27454824	*	R	-0.0102041	5.43077
chr2:27455604:A:G	A	G	0.5723	0.0282	0.5032	0.6127	0.0122	0.0096	0.207	0	5.948	11	0.8768	440683	39106	401577	chr2	27455604	2	2	27455604	27455604	1	1	0.4277	376960	0.1095	2	27455604	*	rs780105	R	2	27678471	chr2:27678471	rs780105	a	g	0.5512	-0.0427	0.0064	2.3e-11	27678471	27455604	2	27455604	2	27455604	*	R	1.27083	-6.67188
chr2:27457052:A:G	A	G	0.6316	0.0302	0.5586	0.6811	0.0048	0.0099	0.6239	0	6.153	11	0.8629	440683	39106	401577	chr2	27457052	2	2	27457052	27457052	1	1	0.3684	324695	0.1225	2	27457052	*	rs11887784	R	2	27679919	chr2:27679919	rs11887784	a	g	0.6106	-0.036	0.0066	4.825e-08	27679919	27457052	2	27457052	2	27457052	*	R	0.484848	-5.45455
chr2:27458731:A:C	A	C	0.6259	0.0289	0.5603	0.6729	0.0002	0.0098	0.9872	0	4.758	11	0.9423	440683	39106	401577	chr2	27458731	2	2	27458731	27458731	1	1	0.3741	329719	0.1126	2	27458731	*	rs780106	V	2	27681598	chr2:27681598	rs780106	a	c	0.606	-0.0355	0.0065	4.535e-08	27681598	27458731	2	27458731	2	27458731	*	V	0.0204082	-5.46154
chr2:27459983:G:T	T	G	0.3683	0.0298	0.3191	0.4385	-0.0047	0.0099	0.6352	0	6.163	11	0.8623	440683	39106	401577	chr2	27459983	2	2	27459983	27459983	1	1	0.3683	324607	0.1194	2	27459983	*	rs72819536	K	2	27682850	chr2:27682850	rs72819536	t	g	0.3895	0.0363	0.0066	3.731e-08	27682850	27459983	2	27459983	2	27459983	*	K	-0.474747	5.5
chr2:27461867:A:G	A	G	0.6263	0.029	0.5603	0.6728	-0.0001	0.0098	0.9904	0	4.853	11	0.9381	440683	39106	401577	chr2	27461867	2	2	27461867	27461867	1	1	0.3737	329366	0.1125	2	27461867	*	rs780107	R	2	27684734	chr2:27684734	rs780107	a	g	0.6059	-0.0358	0.0065	3.491e-08	27684734	27461867	2	27461867	2	27461867	*	R	-0.0102041	-5.50769
chr2:27462090:T:C	T	C	0.5726	0.0279	0.5062	0.613	0.0125	0.0096	0.1929	0	5.969	11	0.8754	440683	39106	401577	chr2	27462090	2	2	27462090	27462090	1	1	0.4274	376696	0.1068	2	27462090	*	rs780108	Y	2	27684957	chr2:27684957	rs780108	t	c	0.5512	-0.0428	0.0064	2.066e-11	27684957	27462090	2	27462090	2	27462090	*	Y	1.30208	-6.6875
chr2:27462147:C:T	T	C	0.3737	0.029	0.3271	0.4397	0.0002	0.0099	0.9806	0	4.844	11	0.9385	440683	39106	401577	chr2	27462147	2	2	27462147	27462147	1	1	0.3737	329366	0.1126	2	27462147	*	rs780109	Y	2	27685014	chr2:27685014	rs780109	t	c	0.3941	0.0358	0.0065	3.491e-08	27685014	27462147	2	27462147	2	27462147	*	Y	0.020202	5.50769
chr2:27462521:G:A	A	G	0.4271	0.0277	0.3873	0.4937	-0.0131	0.0096	0.1742	0	5.966	11	0.8756	440683	39106	401577	chr2	27462521	2	2	27462521	27462521	1	1	0.4271	376431	0.1064	2	27462521	*	rs780110	R	2	27685388	chr2:27685388	rs780110	a	g	0.4485	0.043	0.0064	1.667e-11	27685388	27462521	2	27462521	2	27462521	*	R	-1.36458	6.71875
chr2:27463613:A:G	A	G	0.8244	0.01	0.81	0.8614	-0.0047	0.0127	0.7125	0	6.394	11	0.8458	440683	39106	401577	chr2	27463613	2	2	27463613	27463613	1	1	0.1756	154768	0.0514	2	27463613	*	rs67086575	R	2	27686480	chr2:27686480	rs67086575	a	g	0.8318	0.0363	0.0088	3.67e-05	27686480	27463613	2	27463613	2	27463613	*	R	-0.370079	4.125
chr2:27465616:C:A	A	C	0.0376	0.0058	0.0223	0.0447	-0.0033	0.0259	0.8991	0	9.764	11	0.5517	440683	39106	401577	chr2	27465616	2	2	27465616	27465616	1	1	0.0376	33139.4	0.0224	2	27465616	*	rs139218763	M	2	27688483	chr2:27688483	rs139218763	a	c	0.0434	0.065	0.0162	6.196e-05	27688483	27465616	2	27465616	2	27465616	*	M	-0.127413	4.01235
chr2:27465734:C:T	T	C	0.3741	0.0289	0.3272	0.4397	-0.0001	0.0098	0.9887	0	4.674	11	0.9459	440683	39106	401577	chr2	27465734	2	2	27465734	27465734	1	1	0.3741	329719	0.1125	2	27465734	*	rs1647276	Y	2	27688601	chr2:27688601	rs1647276	t	c	0.394	0.0356	0.0065	4.157e-08	27688601	27465734	2	27465734	2	27465734	*	Y	-0.0102041	5.47692
chr2:27466833:A:G	A	G	0.6262	0.0294	0.5574	0.6733	0.0006	0.0099	0.9537	0	4.992	11	0.9316	440683	39106	401577	chr2	27466833	2	2	27466833	27466833	1	1	0.3738	329455	0.1159	2	27466833	*	rs1406295	R	2	27689700	chr2:27689700	rs1406295	a	g	0.6061	-0.0357	0.0065	3.81e-08	27689700	27466833	2	27466833	2	27466833	*	R	0.0606061	-5.49231
chr2:27467032:T:C	T	C	0.6314	0.03	0.5615	0.6806	0.0049	0.0099	0.623	0	6.188	11	0.8605	440683	39106	401577	chr2	27467032	2	2	27467032	27467032	1	1	0.3686	324872	0.1191	2	27467032	*	rs3845687	Y	2	27689899	chr2:27689899	rs3845687	t	c	0.6101	-0.0384	0.0068	1.677e-08	27689899	27467032	2	27467032	2	27467032	*	Y	0.494949	-5.64706
chr2:27468124:C:T	T	C	0.3683	0.0299	0.3188	0.4386	-0.0052	0.0099	0.6005	0	6.2	11	0.8597	440683	39106	401577	chr2	27468124	2	2	27468124	27468124	1	1	0.3683	324607	0.1198	2	27468124	*	rs11904779	Y	2	27690991	chr2:27690991	rs11904779	t	c	0.3894	0.0361	0.0066	4.43e-08	27690991	27468124	2	27468124	2	27468124	*	Y	-0.525253	5.4697
chr2:27469347:T:C	T	C	0.6262	0.0289	0.5603	0.6727	-0.0002	0.0098	0.9875	0	4.838	11	0.9388	440683	39106	401577	chr2	27469347	2	2	27469347	27469347	1	1	0.3738	329455	0.1124	2	27469347	*	rs1728912	H	2	27692214	chr2:27692214	rs1728912	t	c	0.606	-0.0354	0.0065	4.946e-08	27692214	27469347	2	27469347	2	27469347	*	H	-0.0204082	-5.44615
chr2:27469394:A:G	A	G	0.6262	0.0289	0.5603	0.6728	-0.0002	0.0098	0.985	0	4.838	11	0.9388	440683	39106	401577	chr2	27469394	2	2	27469394	27469394	1	1	0.3738	329455	0.1125	2	27469394	*	rs1647265	R	2	27692261	chr2:27692261	rs1647265	a	g	0.6054	-0.0372	0.0067	2.833e-08	27692261	27469394	2	27469394	2	27469394	*	R	-0.0204082	-5.55224
chr2:27469764:A:G	A	G	0.0908	0.0055	0.0772	0.1103	0.0236	0.0168	0.1618	0	10.167	11	0.5155	440683	39106	401577	chr2	27469764	2	2	27469764	27469764	1	1	0.0908	80028	0.0331	2	27469764	*	rs7562296	R	2	27692631	chr2:27692631	rs7562296	a	g	0.0822	-0.0594	0.0118	5.152e-07	27692631	27469764	2	27469764	2	27469764	*	R	1.40476	-5.0339
chr2:27470106:A:G	A	G	0.6313	0.0302	0.5584	0.6808	0.0048	0.0099	0.6282	0	6.103	11	0.8664	440683	39106	401577	chr2	27470106	2	2	27470106	27470106	1	1	0.3687	324960	0.1224	2	27470106	*	rs11127013	R	2	27692973	chr2:27692973	rs11127013	a	g	0.6103	-0.0362	0.0066	4.066e-08	27692973	27470106	2	27470106	2	27470106	*	R	0.484848	-5.48485
chr2:27470618:T:C	T	C	0.6258	0.0288	0.5605	0.6728	0.0002	0.0098	0.9863	0	4.739	11	0.9431	440683	39106	401577	chr2	27470618	2	2	27470618	27470618	1	1	0.3742	329807	0.1123	2	27470618	*	rs1647266	Y	2	27693485	chr2:27693485	rs1647266	t	c	0.606	-0.0356	0.0065	4.157e-08	27693485	27470618	2	27470618	2	27470618	*	Y	0.0204082	-5.47692
chr2:27473340:A:C	A	C	0.6325	0.0299	0.5661	0.6816	0.0046	0.0099	0.6461	0	6.07	11	0.8687	440683	39106	401577	chr2	27473340	2	2	27473340	27473340	1	1	0.3675	323902	0.1155	2	27473340	*	rs113954968	M	2	27696207	chr2:27696207	rs113954968	a	c	0.6109	-0.0366	0.0066	2.88e-08	27696207	27473340	2	27473340	2	27473340	*	M	0.464646	-5.54545
chr2:27473870:C:T	T	C	0.3697	0.0296	0.3216	0.4385	-0.0044	0.0099	0.6588	0	5.772	11	0.8882	440683	39106	401577	chr2	27473870	2	2	27473870	27473870	1	1	0.3697	325841	0.1169	2	27473870	*	rs7596856	Y	2	27696737	chr2:27696737	rs7596856	t	c	0.3903	0.0363	0.0065	2.246e-08	27696737	27473870	2	27473870	2	27473870	*	Y	-0.444444	5.58462
chr2:27475476:C:G	C	G	0.6265	0.0289	0.5607	0.6733	-0.0002	0.0099	0.9847	0	4.884	11	0.9366	440683	39106	401577	chr2	27475476	2	2	27475476	27475476	1	1	0.3735	329190	0.1126	2	27475476	*	rs780117	S	2	27698343	chr2:27698343	rs780117	c	g	0.6067	-0.0363	0.0066	3.731e-08	27698343	27475476	2	27475476	2	27475476	*	S	-0.020202	-5.5
chr2:27480628:A:G	A	G	0.6056	0.0289	0.545	0.6557	-0.0014	0.0097	0.8839	0	6.663	11	0.8257	440683	39106	401577	chr2	27480628	2	2	27480628	27480628	1	1	0.3944	347611	0.1107	2	27480628	*	rs1260345	D	2	27703495	chr2:27703495	rs1260345	a	g	0.5871	-0.0346	0.0066	1.559e-07	27703495	27480628	2	27480628	2	27480628	*	D	-0.14433	-5.24242
chr2:27482502:T:C	T	C	0.6062	0.0288	0.545	0.6555	-0.0013	0.0098	0.8932	0	6.745	11	0.8193	440683	39106	401577	chr2	27482502	2	2	27482502	27482502	1	1	0.3938	347082	0.1105	2	27482502	*	rs1260330	Y	2	27705369	chr2:27705369	rs1260330	t	c	0.5876	-0.0353	0.0066	8.722e-08	27705369	27482502	2	27482502	2	27482502	*	Y	-0.132653	-5.34848
chr2:27482570:T:C	T	C	0.6061	0.0288	0.5449	0.6554	-0.0013	0.0098	0.8978	0	6.753	11	0.8187	440683	39106	401577	chr2	27482570	2	2	27482570	27482570	1	1	0.3939	347170	0.1105	2	27482570	*	rs1260329	Y	2	27705437	chr2:27705437	rs1260329	t	c	0.5874	-0.0352	0.0066	9.483e-08	27705437	27482570	2	27482570	2	27482570	*	Y	-0.132653	-5.33333
chr2:27483773:T:C	T	C	0.611	0.0297	0.546	0.6635	0.0039	0.0098	0.6917	0	7.916	11	0.7208	440683	39106	401577	chr2	27483773	2	2	27483773	27483773	1	1	0.389	342851	0.1175	2	27483773	*	rs2272417	Y	2	27706640	chr2:27706640	rs2272417	t	c	0.5903	-0.0337	0.0065	2.088e-07	27706640	27483773	2	27483773	2	27483773	*	Y	0.397959	-5.18462
chr2:27487098:A:G	A	G	0.6062	0.0288	0.5449	0.6554	-0.0011	0.0098	0.9071	0	6.643	11	0.8272	440683	39106	401577	chr2	27487098	2	2	27487098	27487098	1	1	0.3938	347082	0.1105	2	27487098	*	rs809059	R	2	27709965	chr2:27709965	rs809059	a	g	0.5863	-0.0336	0.0065	2.267e-07	27709965	27487098	2	27487098	2	27487098	*	R	-0.112245	-5.16923
chr2:27488764:T:C	T	C	0.6055	0.0284	0.5447	0.6537	-0.0018	0.0097	0.8546	0	6.833	11	0.8124	440683	39106	401577	chr2	27488764	2	2	27488764	27488764	1	1	0.3945	347699	0.109	2	27488764	*	rs1260328	Y	2	27711631	chr2:27711631	rs1260328	t	c	0.5859	-0.0337	0.0065	2.088e-07	27711631	27488764	2	27488764	2	27488764	*	Y	-0.185567	-5.18462
chr2:27489026:A:G	A	G	0.5511	0.0273	0.4904	0.5944	0.0106	0.0096	0.2668	0	7	11	0.7991	440683	39106	401577	chr2	27489026	2	2	27489026	27489026	1	1	0.4489	395645	0.104	2	27489026	*	rs1260327	V	2	27711893	chr2:27711893	rs1260327	a	g	0.5363	-0.0453	0.0068	2.809e-11	27711893	27489026	2	27489026	2	27489026	*	V	1.10417	-6.66176
chr2:27490767:G:A	A	G	0.3688	0.03	0.3194	0.4384	-0.0053	0.0099	0.5917	0	6.268	11	0.8549	440683	39106	401577	chr2	27490767	2	2	27490767	27490767	1	1	0.3688	325048	0.119	2	27490767	*	rs10181100	R	2	27713634	chr2:27713634	rs10181100	a	g	0.3898	0.0363	0.0065	2.246e-08	27713634	27490767	2	27490767	2	27490767	*	R	-0.535354	5.58462
chr2:27491644:A:C	A	C	0.6267	0.0288	0.5607	0.6732	0.0005	0.0099	0.9613	0	4.775	11	0.9416	440683	39106	401577	chr2	27491644	2	2	27491644	27491644	1	1	0.3733	329014	0.1125	2	27491644	*	rs1647285	M	2	27714511	chr2:27714511	rs1647285	a	c	0.608	-0.0367	0.0066	2.64e-08	27714511	27491644	2	27491644	2	27491644	*	M	0.0505051	-5.56061
chr2:27491650:A:T	A	T	0.6267	0.0288	0.5607	0.6732	0.0005	0.0099	0.9633	0	4.783	11	0.9412	440683	39106	401577	chr2	27491650	2	2	27491650	27491650	1	1	0.3733	329014	0.1125	2	27491650	*	rs1647286	W	2	27714517	chr2:27714517	rs1647286	a	t	0.6081	-0.0367	0.0066	2.64e-08	27714517	27491650	2	27491650	2	27491650	*	W	0.0505051	-5.56061
chr2:27491659:T:C	T	C	0.6319	0.0298	0.5616	0.6812	0.0051	0.0099	0.6033	0	5.908	11	0.8795	440683	39106	401577	chr2	27491659	2	2	27491659	27491659	1	1	0.3681	324431	0.1196	2	27491659	*	rs2288155	B	2	27714526	chr2:27714526	rs2288155	t	c	0.6116	-0.0364	0.0066	3.423e-08	27714526	27491659	2	27491659	2	27491659	*	B	0.515152	-5.51515
chr2:27492340:T:A	A	T	0.3691	0.0298	0.3203	0.4385	-0.0059	0.0099	0.552	0	6.225	11	0.8579	440683	39106	401577	chr2	27492340	2	2	27492340	27492340	1	1	0.3691	325312	0.1182	2	27492340	*	rs8395	W	2	27715207	chr2:27715207	rs8395	a	t	0.3897	0.0363	0.0065	2.246e-08	27715207	27492340	2	27492340	2	27492340	*	W	-0.59596	5.58462
chr2:27492549:C:T	T	C	0.369	0.0297	0.3197	0.4384	-0.0056	0.0099	0.5713	0	6.21	11	0.859	440683	39106	401577	chr2	27492549	2	2	27492549	27492549	1	1	0.369	325224	0.1187	2	27492549	*	rs2303369	Y	2	27715416	chr2:27715416	rs2303369	t	c	0.3896	0.0362	0.0066	4.066e-08	27715416	27492549	2	27492549	2	27492549	*	Y	-0.565657	5.48485
chr2:27493137:T:C	T	C	0.6267	0.0291	0.5607	0.6739	0.0003	0.0099	0.9774	0	5.07	11	0.9277	440683	39106	401577	chr2	27493137	2	2	27493137	27493137	1	1	0.3733	329014	0.1132	2	27493137	*	rs780088	Y	2	27716004	chr2:27716004	rs780088	t	c	0.6068	-0.0364	0.0066	3.423e-08	27716004	27493137	2	27493137	2	27493137	*	Y	0.030303	-5.51515
chr2:27493627:G:A	A	G	0.3733	0.0292	0.326	0.44	-0.0006	0.0099	0.9526	0	5.086	11	0.9269	440683	39106	401577	chr2	27493627	2	2	27493627	27493627	1	1	0.3733	329014	0.114	2	27493627	*	rs704795	R	2	27716494	chr2:27716494	rs704795	a	g	0.3933	0.0365	0.0066	3.14e-08	27716494	27493627	2	27493627	2	27493627	*	R	-0.0606061	5.5303
chr2:27495607:T:C	T	C	0.0892	0.0049	0.076	0.1104	0.024	0.0168	0.1528	0	9.917	11	0.5378	440683	39106	401577	chr2	27495607	2	2	27495607	27495607	1	1	0.0892	78617.8	0.0344	2	27495607	*	rs780090	Y	2	27718474	chr2:27718474	rs780090	t	c	0.0826	-0.0591	0.0118	5.878e-07	27718474	27495607	2	27495607	2	27495607	*	Y	1.42857	-5.00847
chr2:27499104:T:C	T	C	0.626	0.0291	0.5606	0.6729	0.0003	0.0098	0.9791	0	4.903	11	0.9358	440683	39106	401577	chr2	27499104	2	2	27499104	27499104	1	1	0.374	329631	0.1123	2	27499104	*	rs813592	Y	2	27721971	chr2:27721971	rs813592	t	c	0.6055	-0.0358	0.0065	3.491e-08	27721971	27499104	2	27499104	2	27499104	*	Y	0.0306122	-5.50769
chr2:27499549:G:A	A	G	0.3736	0.0292	0.3263	0.4401	0.0001	0.0098	0.9952	0	4.962	11	0.933	440683	39106	401577	chr2	27499549	2	2	27499549	27499549	1	1	0.3736	329278	0.1138	2	27499549	*	rs1260320	R	2	27722416	chr2:27722416	rs1260320	a	g	0.3946	0.0358	0.0065	3.491e-08	27722416	27499549	2	27499549	2	27499549	*	R	0.0102041	5.50769
chr2:27502705:C:A	A	C	0.3737	0.0291	0.3272	0.4394	0.0001	0.0098	0.9939	0	5.093	11	0.9266	440683	39106	401577	chr2	27502705	2	2	27502705	27502705	1	1	0.3737	329366	0.1122	2	27502705	*	rs715325	M	2	27725572	chr2:27725572	rs715325	a	c	0.3943	0.0358	0.0065	3.491e-08	27725572	27502705	2	27502705	2	27502705	*	M	0.0102041	5.50769
chr2:27502894:C:T	T	C	0.3694	0.0301	0.32	0.4384	-0.0044	0.0099	0.656	0	6.023	11	0.8718	440683	39106	401577	chr2	27502894	2	2	27502894	27502894	1	1	0.3694	325577	0.1184	2	27502894	*	rs715326	Y	2	27725761	chr2:27725761	rs715326	t	c	0.3901	0.0366	0.0066	2.88e-08	27725761	27502894	2	27502894	2	27502894	*	Y	-0.444444	5.54545
chr2:27504447:C:T	T	C	0.3737	0.029	0.3272	0.4388	0.0003	0.0099	0.979	0	5.218	11	0.9201	440683	39106	401577	chr2	27504447	2	2	27504447	27504447	1	1	0.3737	329366	0.1116	2	27504447	*	rs10169261	Y	2	27727314	chr2:27727314	rs10169261	t	c	0.3946	0.036	0.0065	2.928e-08	27727314	27504447	2	27504447	2	27504447	*	Y	0.030303	5.53846
chr2:27505910:C:G	C	G	0.6311	0.03	0.5624	0.6806	0.0046	0.0099	0.6414	0	5.791	11	0.887	440683	39106	401577	chr2	27505910	2	2	27505910	27505910	1	1	0.3689	325136	0.1182	2	27505910	*	rs2293572	S	2	27728777	chr2:27728777	rs2293572	c	g	0.61	-0.0374	0.0066	1.429e-08	27728777	27505910	2	27505910	2	27505910	*	S	0.464646	-5.66667
chr2:27506613:G:A	A	G	0.3689	0.03	0.3196	0.4383	-0.0047	0.0099	0.6337	0	5.671	11	0.8944	440683	39106	401577	chr2	27506613	2	2	27506613	27506613	1	1	0.3689	325136	0.1187	2	27506613	*	rs2293571	R	2	27729480	chr2:27729480	rs2293571	a	g	0.3906	0.0369	0.0065	1.313e-08	27729480	27506613	2	27506613	2	27506613	*	R	-0.474747	5.67692
chr2:27508073:T:C	T	C	0.4205	0.0299	0.3375	0.4603	0.0186	0.0096	0.05213	0	5.549	11	0.9017	440683	39106	401577	chr2	27508073	2	2	27508073	27508073	1	1	0.4205	370614	0.1228	2	27508073	*	rs1260326	Y	2	27730940	chr2:27730940	rs1260326	t	c	0.3931	-0.0644	0.0066	1.621e-22	27730940	27508073	2	27508073	2	27508073	*	Y	1.9375	-9.75758
chr2:27508345:T:C	T	C	0.8139	0.0113	0.784	0.8478	0.0028	0.0122	0.8188	0	8.055	11	0.7084	440683	39106	401577	chr2	27508345	2	2	27508345	27508345	1	1	0.1861	164022	0.0638	2	27508345	*	rs3817588	Y	2	27731212	chr2:27731212	rs3817588	t	c	0.8003	-0.0357	0.0081	9.505e-06	27731212	27508345	2	27508345	2	27508345	*	Y	0.229508	-4.40741
chr2:27508509:C:T	T	C	0.3683	0.0303	0.3182	0.4379	-0.0049	0.0099	0.6187	0	6.06	11	0.8694	440683	39106	401577	chr2	27508509	2	2	27508509	27508509	1	1	0.3683	324607	0.1197	2	27508509	*	rs35073769	Y	2	27731376	chr2:27731376	rs35073769	t	c	0.3894	0.0372	0.0066	1.705e-08	27731376	27508509	2	27508509	2	27508509	*	Y	-0.494949	5.63636
chr2:27510585:G:A	A	G	0.3685	0.0304	0.3183	0.4381	-0.0054	0.0099	0.5825	0	6.004	11	0.8731	440683	39106	401577	chr2	27510585	2	2	27510585	27510585	1	1	0.3685	324783	0.1198	2	27510585	*	rs4425043	R	2	27733452	chr2:27733452	rs4425043	a	g	0.3896	0.0368	0.0065	1.437e-08	27733452	27510585	2	27510585	2	27510585	*	R	-0.545455	5.66154
chr2:27512105:G:A	A	G	0.5237	0.0343	0.4699	0.6097	-0.0046	0.0095	0.6319	0	4.987	11	0.9318	440683	39106	401577	chr2	27512105	2	2	27512105	27512105	1	1	0.4763	419795	0.1398	2	27512105	*	rs6547692	R	2	27734972	chr2:27734972	rs6547692	a	g	0.5518	0.0537	0.0064	4.174e-17	27734972	27512105	2	27512105	2	27512105	*	R	-0.484211	8.39062
chr2:27512154:G:A	A	G	0.0145	0.0018	0.0103	0.0173	-0.0343	0.0417	0.4105	0	4.102	9	0.9046	439171	38674	400497	chr2	27512154	2	2	27512154	27512154	0.988953	0.997311	0.0145	12736	0.007	2	27512154	*	rs140809842	R	2	27735021	chr2:27735021	rs140809842	a	g	0.0163	0.096	0.0265	0.00029	27735021	27512154	2	27512154	2	27512154	*	R	-0.822542	3.62264
chr2:27514314:A:G	A	G	0.6313	0.0302	0.5624	0.6811	0.0051	0.0099	0.6049	0	6.093	11	0.8671	440683	39106	401577	chr2	27514314	2	2	27514314	27514314	1	1	0.3687	324960	0.1187	2	27514314	*	rs8179225	R	2	27737181	chr2:27737181	rs8179225	a	g	0.6101	-0.0386	0.0067	8.393e-09	27737181	27514314	2	27514314	2	27514314	*	R	0.515152	-5.76119
chr2:27515033:A:T	A	T	0.6314	0.0302	0.5623	0.6815	0.0048	0.0099	0.6276	0	6.094	11	0.867	440683	39106	401577	chr2	27515033	2	2	27515033	27515033	1	1	0.3686	324872	0.1192	2	27515033	*	rs8179229	W	2	27737900	chr2:27737900	rs8179229	a	t	0.6105	-0.0367	0.0065	1.572e-08	27737900	27515033	2	27515033	2	27515033	*	W	0.484848	-5.64615
chr2:27515987:C:T	T	C	0.3685	0.0303	0.3182	0.4376	-0.0055	0.0099	0.579	0	6.132	11	0.8644	440683	39106	401577	chr2	27515987	2	2	27515987	27515987	1	1	0.3685	324783	0.1194	2	27515987	*	rs12471703	Y	2	27738854	chr2:27738854	rs12471703	t	c	0.3892	0.0372	0.0066	1.705e-08	27738854	27515987	2	27515987	2	27515987	*	Y	-0.555556	5.63636
chr2:27517537:C:G	C	G	0.6317	0.0303	0.5621	0.6818	0.0047	0.0099	0.6324	0	6.137	11	0.8641	440683	39106	401577	chr2	27517537	2	2	27517537	27517537	1	1	0.3683	324607	0.1197	2	27517537	*	rs11127044	V	2	27740404	chr2:27740404	rs11127044	c	g	0.6106	-0.0389	0.0068	1.092e-08	27740404	27517537	2	27517537	2	27517537	*	V	0.474747	-5.72059
chr2:27518205:C:G	C	G	0.4693	0.0372	0.379	0.529	0.0043	0.0095	0.6505	0	5.328	11	0.9142	440683	39106	401577	chr2	27518205	2	2	27518205	27518205	1	1	0.4693	413625	0.15	2	27518205	*	rs780096	V	2	27741072	chr2:27741072	rs780096	c	g	0.4399	-0.0521	0.0064	3.423e-16	27741072	27518205	2	27518205	2	27518205	*	V	0.452632	-8.14062
chr2:27518238:A:G	A	G	0.4687	0.0373	0.3789	0.5282	0.0048	0.0095	0.6183	0	5.419	11	0.9092	440683	39106	401577	chr2	27518238	2	2	27518238	27518238	1	1	0.4687	413096	0.1493	2	27518238	*	rs780095	R	2	27741105	chr2:27741105	rs780095	a	g	0.4402	-0.0534	0.0065	1.934e-16	27741105	27518238	2	27518238	2	27518238	*	R	0.505263	-8.21538
chr2:27518370:T:C	T	C	0.4143	0.0354	0.3229	0.4673	0.0188	0.0096	0.05082	0	7.048	11	0.7952	440683	39106	401577	chr2	27518370	2	2	27518370	27518370	1	1	0.4143	365150	0.1444	2	27518370	*	rs780094	Y	2	27741237	chr2:27741237	rs780094	t	c	0.3851	-0.0632	0.0066	9.592e-22	27741237	27518370	2	27518370	2	27518370	*	Y	1.95833	-9.57576
chr2:27518766:C:G	C	G	0.9563	0.007	0.9426	0.9739	0.0094	0.0243	0.6991	0	8.55	11	0.6634	440683	39106	401577	chr2	27518766	2	2	27518766	27518766	1	1	0.0437	38515.7	0.0313	2	27518766	*	rs8179236	B	2	27741633	chr2:27741633	rs8179236	c	g	0.9467	-0.0527	0.0149	0.0003932	27741633	27518766	2	27518766	2	27518766	*	B	0.386831	-3.53691
chr2:27519736:T:C	T	C	0.4145	0.0354	0.3229	0.4672	0.0175	0.0096	0.06908	0	7.32	11	0.7726	440683	39106	401577	chr2	27519736	2	2	27519736	27519736	1	1	0.4145	365326	0.1443	2	27519736	*	rs780093	Y	2	27742603	chr2:27742603	rs780093	t	c	0.3845	-0.0627	0.0066	1.993e-21	27742603	27519736	2	27519736	2	27519736	*	Y	1.82292	-9.5
chr2:27520287:A:G	A	G	0.8463	0.0064	0.8294	0.8619	0.0064	0.0131	0.6271	0	5.299	11	0.9158	440683	39106	401577	chr2	27520287	2	2	27520287	27520287	1	1	0.1537	135466	0.0325	2	27520287	*	rs780092	R	2	27743154	chr2:27743154	rs780092	a	g	0.8397	-0.0322	0.0088	0.0002511	27743154	27520287	2	27520287	2	27520287	*	R	0.48855	-3.65909
chr2:27520348:A:G	A	G	0.842	0.0055	0.8286	0.8563	-0.0012	0.013	0.9258	0	7.942	11	0.7185	440683	39106	401577	chr2	27520348	2	2	27520348	27520348	1	1	0.158	139256	0.0277	2	27520348	*	rs814295	R	2	27743215	chr2:27743215	rs814295	a	g	0.8364	-0.0324	0.0086	0.0001608	27743215	27520348	2	27520348	2	27520348	*	R	-0.0923077	-3.76744
chr2:27520556:G:A	A	G	0.3743	0.0345	0.3141	0.45	-0.005	0.0098	0.6138	0	8.478	11	0.67	440683	39106	401577	chr2	27520556	2	2	27520556	27520556	1	1	0.3743	329895	0.1359	2	27520556	*	rs11681351	R	2	27743423	chr2:27743423	rs11681351	a	g	0.3968	0.0353	0.0065	5.393e-08	27743423	27520556	2	27520556	2	27520556	*	R	-0.510204	5.43077
chr2:27520763:C:T	T	C	0.3743	0.0345	0.3142	0.4493	-0.0051	0.0099	0.6078	0	8.439	11	0.6735	440683	39106	401577	chr2	27520763	2	2	27520763	27520763	1	1	0.3743	329895	0.1351	2	27520763	*	rs13022659	Y	2	27743630	chr2:27743630	rs13022659	t	c	0.3964	0.0358	0.0065	3.491e-08	27743630	27520763	2	27520763	2	27520763	*	Y	-0.515152	5.50769
chr2:27521222:A:G	A	G	0.8479	0.0068	0.8297	0.867	0.0085	0.0132	0.5208	0	5.396	11	0.9105	440683	39106	401577	chr2	27521222	2	2	27521222	27521222	1	1	0.1521	134056	0.0373	2	27521222	*	rs74928908	R	2	27744089	chr2:27744089	rs74928908	a	g	0.8401	-0.0316	0.0086	0.0002327	27744089	27521222	2	27521222	2	27521222	*	R	0.643939	-3.67442
chr2:27523079:A:G	A	G	0.6254	0.0341	0.5508	0.684	0.0041	0.0098	0.6769	0	8.569	11	0.6616	440683	39106	401577	chr2	27523079	2	2	27523079	27523079	1	1	0.3746	330160	0.1332	2	27523079	*	rs7589217	R	2	27745946	chr2:27745946	rs7589217	a	g	0.6035	-0.0356	0.0065	4.157e-08	27745946	27523079	2	27523079	2	27523079	*	R	0.418367	-5.47692
chr2:27523965:A:C	A	C	0.6255	0.0343	0.5508	0.6849	0.0039	0.0098	0.6903	0	8.539	11	0.6644	440683	39106	401577	chr2	27523965	2	2	27523965	27523965	1	1	0.3745	330072	0.1341	2	27523965	*	rs8179252	M	2	27746832	chr2:27746832	rs8179252	a	c	0.6033	-0.0355	0.0065	4.535e-08	27746832	27523965	2	27523965	2	27523965	*	M	0.397959	-5.46154
chr2:27525730:C:A	A	C	0.5317	0.037	0.4723	0.6218	-0.0044	0.0095	0.6456	0	6.156	11	0.8627	440683	39106	401577	chr2	27525730	2	2	27525730	27525730	1	1	0.4683	412744	0.1495	2	27525730	*	rs1260334	M	2	27748597	chr2:27748597	rs1260334	a	c	0.5605	0.0504	0.0064	2.992e-15	27748597	27525730	2	27525730	2	27525730	*	M	-0.463158	7.875
chr2:27525757:A:G	A	G	0.4681	0.0368	0.3788	0.5279	0.005	0.0095	0.598	0	6.325	11	0.8508	440683	39106	401577	chr2	27525757	2	2	27525757	27525757	1	1	0.4681	412567	0.1491	2	27525757	*	rs1260333	R	2	27748624	chr2:27748624	rs1260333	a	g	0.44	-0.0509	0.0064	1.593e-15	27748624	27525757	2	27525757	2	27525757	*	R	0.526316	-7.95312
chr2:27525915:G:C	C	G	0.2678	0.0275	0.2239	0.3343	-0.0002	0.0109	0.9867	4.8	11.556	11	0.3979	440683	39106	401577	chr2	27525915	2	2	27525915	27525915	1	1	0.2678	236030	0.1104	2	27525915	*	rs55828214	S	2	27748782	chr2:27748782	rs55828214	c	g	0.2864	0.0268	0.0071	0.0001671	27748782	27525915	2	27525915	2	27525915	*	S	-0.0183486	3.77465
chr2:27526037:G:A	A	G	0.5308	0.0372	0.471	0.6206	-0.0048	0.0095	0.6147	0	6.16	11	0.8625	440683	39106	401577	chr2	27526037	2	2	27526037	27526037	1	1	0.4692	413537	0.1496	2	27526037	*	rs1313566	R	2	27748904	chr2:27748904	rs1313566	a	g	0.5599	0.0511	0.0064	1.236e-15	27748904	27526037	2	27526037	2	27526037	*	R	-0.505263	7.98437
chr2:27526802:G:A	A	G	0.3742	0.0346	0.3141	0.4491	-0.0048	0.0099	0.6243	0	8.837	11	0.6369	440683	39106	401577	chr2	27526802	2	2	27526802	27526802	1	1	0.3742	329807	0.135	2	27526802	*	rs11682621	R	2	27749669	chr2:27749669	rs11682621	a	g	0.3966	0.0352	0.0065	5.879e-08	27749669	27526802	2	27526802	2	27526802	*	R	-0.484848	5.41538
chr2:27527272:C:T	T	C	0.1521	0.0066	0.133	0.1703	-0.0088	0.0132	0.5039	0	5.486	11	0.9054	440683	39106	401577	chr2	27527272	2	2	27527272	27527272	1	1	0.1521	134056	0.0373	2	27527272	*	rs6744393	Y	2	27750139	chr2:27750139	rs6744393	t	c	0.1598	0.0328	0.0086	0.0001333	27750139	27527272	2	27527272	2	27527272	*	Y	-0.666667	3.81395
chr2:27527678:A:G	A	G	0.4684	0.0371	0.3794	0.5289	0.0037	0.0095	0.6963	0	5.895	11	0.8803	440683	39106	401577	chr2	27527678	2	2	27527678	27527678	1	1	0.4684	412832	0.1495	2	27527678	*	rs2950835	R	2	27750545	chr2:27750545	rs2950835	a	g	0.4401	-0.0515	0.0064	7.417e-16	27750545	27527678	2	27527678	2	27527678	*	R	0.389474	-8.04688
chr2:27527678:A:G	A	G	0.4684	0.0371	0.3794	0.5289	0.0037	0.0095	0.6963	0	5.895	11	0.8803	440683	39106	401577	chr2	27527678	2	2	27527678	27527678	1	1	0.4684	412832	0.1495	2	27527678	*	rs879616825	W	2	27750545	chr2:27750545	rs2950835	a	g	0.4401	-0.0515	0.0064	7.417e-16	27750545	27527678	2	27527678	2	27527678	*	W	0.389474	-8.04688
chr2:27527679:T:A	A	T	0.5308	0.0372	0.4711	0.6206	-0.0036	0.0095	0.7037	0	5.929	11	0.8781	440683	39106	401577	chr2	27527679	2	2	27527679	27527679	1	1	0.4692	413537	0.1495	2	27527679	*	rs2911711	W	2	27750546	chr2:27750546	rs2911711	a	t	0.5599	0.0515	0.0064	7.417e-16	27750546	27527679	2	27527679	2	27527679	*	W	-0.378947	8.04688
chr2:27529429:A:G	A	G	0.6251	0.0342	0.5499	0.6839	0.0038	0.0099	0.6988	0	8.787	11	0.6415	440683	39106	401577	chr2	27529429	2	2	27529429	27529429	1	1	0.3749	330424	0.134	2	27529429	*	rs11682083	R	2	27752296	chr2:27752296	rs11682083	a	g	0.6018	-0.0361	0.0067	7.153e-08	27752296	27529429	2	27529429	2	27529429	*	R	0.383838	-5.38806
chr2:27530004:C:T	T	C	0.5346	0.0352	0.4787	0.6223	-0.0026	0.0096	0.7822	0	5.048	11	0.9288	440683	39106	401577	chr2	27530004	2	2	27530004	27530004	1	1	0.4654	410188	0.1436	2	27530004	*	rs6753534	Y	2	27752871	chr2:27752871	rs6753534	t	c	0.5585	0.0587	0.0069	1.988e-17	27752871	27530004	2	27530004	2	27530004	*	Y	-0.270833	8.50725
chr2:27531011:A:C	A	C	0.7094	0.0253	0.6698	0.7711	-0.0118	0.0107	0.2689	0	10.511	11	0.4851	440683	39106	401577	chr2	27531011	2	2	27531011	27531011	1	1	0.2906	256125	0.1013	2	27531011	*	rs4665985	M	2	27753878	chr2:27753878	rs4665985	a	c	0.7287	0.0431	0.0074	6.72e-09	27753878	27531011	2	27531011	2	27531011	*	M	-1.1028	5.82432
chr2:27532245:T:G	T	G	0.7878	0.0079	0.7714	0.8021	0.0303	0.0117	0.009303	0	8.34	11	0.6826	440683	39106	401577	chr2	27532245	2	2	27532245	27532245	1	1	0.2122	187026	0.0307	2	27532245	*	rs62131879	K	2	27755112	chr2:27755112	rs62131879	t	g	0.7842	-0.0338	0.0079	1.675e-05	27755112	27532245	2	27532245	2	27532245	*	K	2.58974	-4.27848
chr2:27532958:G:A	A	G	0.2799	0.0243	0.2195	0.3114	0.0023	0.0106	0.8266	0	6.086	11	0.8676	440683	39106	401577	chr2	27532958	2	2	27532958	27532958	1	1	0.2799	246694	0.0919	2	27532958	*	rs4665987	D	2	27755825	chr2:27755825	rs4665987	a	g	0.2634	-0.0481	0.0081	2.428e-09	27755825	27532958	2	27532958	2	27532958	*	D	0.216981	-5.93827
chr2:27534476:A:G	A	G	0.7871	0.0084	0.7715	0.8015	0.0299	0.0116	0.01037	0	8.212	11	0.6942	440683	39106	401577	chr2	27534476	2	2	27534476	27534476	1	1	0.2129	187643	0.03	2	27534476	*	rs10181342	R	2	27757343	chr2:27757343	rs10181342	a	g	0.7845	-0.0347	0.0079	9.922e-06	27757343	27534476	2	27534476	2	27534476	*	R	2.57759	-4.39241
chr2:27538569:C:A	A	C	0.2798	0.0242	0.2196	0.3115	0.0027	0.0106	0.7961	0	5.874	11	0.8816	440683	39106	401577	chr2	27538569	2	2	27538569	27538569	1	1	0.2798	246606	0.0919	2	27538569	*	rs4665988	H	2	27761436	chr2:27761436	rs4665988	a	c	0.2649	-0.05	0.0077	1.094e-10	27761436	27538569	2	27538569	2	27538569	*	H	0.254717	-6.49351
chr2:27541914:G:T	T	G	0.2119	0.0079	0.1979	0.2285	-0.0307	0.0117	0.008563	0	9.038	11	0.6184	440683	39106	401577	chr2	27541914	2	2	27541914	27541914	1	1	0.2119	186761	0.0306	2	27541914	*	rs62131881	K	2	27764781	chr2:27764781	rs62131881	t	g	0.2147	0.0349	0.008	1.155e-05	27764781	27541914	2	27541914	2	27541914	*	K	-2.62393	4.3625
chr2:27542613:T:C	T	C	0.7881	0.0079	0.7715	0.8021	0.0305	0.0117	0.008984	0	8.986	11	0.6232	440683	39106	401577	chr2	27542613	2	2	27542613	27542613	1	1	0.2119	186761	0.0306	2	27542613	*	rs62131882	Y	2	27765480	chr2:27765480	rs62131882	t	c	0.7854	-0.0351	0.008	1.029e-05	27765480	27542613	2	27542613	2	27542613	*	Y	2.60684	-4.3875
chr2:27542720:T:C	T	C	0.7199	0.0242	0.6885	0.7803	-0.0035	0.0106	0.7411	0	5.908	11	0.8794	440683	39106	401577	chr2	27542720	2	2	27542720	27542720	1	1	0.2801	246871	0.0918	2	27542720	*	rs12473139	Y	2	27765587	chr2:27765587	rs12473139	t	c	0.7397	0.0461	0.0073	3.176e-10	27765587	27542720	2	27542720	2	27542720	*	Y	-0.330189	6.31507
chr2:27543417:G:A	A	G	0.2798	0.0243	0.2203	0.3111	0.0038	0.0106	0.7231	0	6.128	11	0.8647	440683	39106	401577	chr2	27543417	2	2	27543417	27543417	1	1	0.2798	246606	0.0908	2	27543417	*	rs4665991	R	2	27766284	chr2:27766284	rs4665991	a	g	0.2602	-0.0463	0.0073	2.663e-10	27766284	27543417	2	27543417	2	27543417	*	R	0.358491	-6.34247
chr2:27545514:C:T	T	C	0.2119	0.008	0.1979	0.2291	-0.0292	0.0117	0.01225	0	8.346	11	0.682	440683	39106	401577	chr2	27545514	2	2	27545514	27545514	1	1	0.2119	186761	0.0312	2	27545514	*	rs62141278	Y	2	27768381	chr2:27768381	rs62141278	t	c	0.2141	0.0361	0.0081	7.543e-06	27768381	27545514	2	27545514	2	27545514	*	Y	-2.49573	4.45679
chr2:27548548:C:T	T	C	0.2118	0.0079	0.1978	0.2291	-0.0298	0.0117	0.0106	0	8.477	11	0.67	440683	39106	401577	chr2	27548548	2	2	27548548	27548548	1	1	0.2118	186673	0.0313	2	27548548	*	rs62141279	Y	2	27771415	chr2:27771415	rs62141279	t	c	0.2154	0.0333	0.0077	1.724e-05	27771415	27548548	2	27548548	2	27548548	*	Y	-2.54701	4.32468
chr2:27551582:G:A	A	G	0.212	0.0081	0.1979	0.2291	-0.0297	0.0116	0.01087	0	8.512	11	0.6668	440683	39106	401577	chr2	27551582	2	2	27551582	27551582	1	1	0.212	186850	0.0312	2	27551582	*	rs2384627	R	2	27774449	chr2:27774449	rs2384627	a	g	0.2154	0.0333	0.0077	1.724e-05	27774449	27551582	2	27551582	2	27551582	*	R	-2.56034	4.32468
chr2:27554784:G:T	T	G	0.212	0.008	0.1979	0.2292	-0.0296	0.0116	0.01108	0	8.648	11	0.6544	440683	39106	401577	chr2	27554784	2	2	27554784	27554784	1	1	0.212	186850	0.0313	2	27554784	*	rs62141281	B	2	27777651	chr2:27777651	rs62141281	t	g	0.2155	0.0331	0.0077	1.937e-05	27777651	27554784	2	27554784	2	27554784	*	B	-2.55172	4.2987
chr2:27555149:T:C	T	C	0.788	0.008	0.7708	0.8021	0.0295	0.0116	0.01118	0	8.636	11	0.6555	440683	39106	401577	chr2	27555149	2	2	27555149	27555149	1	1	0.212	186850	0.0313	2	27555149	*	rs6751087	Y	2	27778016	chr2:27778016	rs6751087	t	c	0.7845	-0.033	0.0077	2.052e-05	27778016	27555149	2	27555149	2	27555149	*	Y	2.5431	-4.28571
chr2:27555300:A:C	A	C	0.7208	0.0242	0.6901	0.78	-0.0035	0.0106	0.7439	0	6.238	11	0.857	440683	39106	401577	chr2	27555300	2	2	27555300	27555300	1	1	0.2792	246077	0.0899	2	27555300	*	rs12995461	M	2	27778167	chr2:27778167	rs12995461	a	c	0.7409	0.045	0.0072	4.699e-10	27778167	27555300	2	27555300	2	27555300	*	M	-0.330189	6.25
chr2:27555693:A:G	A	G	0.7204	0.0241	0.6893	0.78	-0.0031	0.0106	0.7678	0	6.115	11	0.8656	440683	39106	401577	chr2	27555693	2	2	27555693	27555693	1	1	0.2796	246430	0.0907	2	27555693	*	rs10169065	R	2	27778560	chr2:27778560	rs10169065	a	g	0.7408	0.0448	0.0072	5.605e-10	27778560	27555693	2	27555693	2	27555693	*	R	-0.292453	6.22222
chr2:27555705:G:A	A	G	0.2796	0.0241	0.22	0.3107	0.0031	0.0106	0.7696	0	6.072	11	0.8685	440683	39106	401577	chr2	27555705	2	2	27555705	27555705	1	1	0.2796	246430	0.0907	2	27555705	*	rs10179872	R	2	27778572	chr2:27778572	rs10179872	a	g	0.2592	-0.0447	0.0072	6.12e-10	27778572	27555705	2	27555705	2	27555705	*	R	0.292453	-6.20833
chr2:27560525:T:C	T	C	0.7896	0.0081	0.7714	0.8035	0.0305	0.0117	0.008968	0	8.884	11	0.6326	440683	39106	401577	chr2	27560525	2	2	27560525	27560525	1	1	0.2104	185439	0.0321	2	27560525	*	rs62141290	Y	2	27783392	chr2:27783392	rs62141290	t	c	0.7859	-0.0326	0.0077	2.582e-05	27783392	27560525	2	27560525	2	27560525	*	Y	2.60684	-4.23377
chr2:27560934:T:C	T	C	0.721	0.0241	0.6902	0.7798	-0.0032	0.0106	0.765	0	6.222	11	0.8582	440683	39106	401577	chr2	27560934	2	2	27560934	27560934	1	1	0.279	245901	0.0896	2	27560934	*	rs4665382	Y	2	27783801	chr2:27783801	rs4665382	t	c	0.7404	0.0457	0.0073	4.507e-10	27783801	27560934	2	27560934	2	27560934	*	Y	-0.301887	6.26027
chr2:27561167:C:T	T	C	0.211	0.0082	0.1966	0.2286	-0.0297	0.0117	0.01096	0	8.94	11	0.6275	440683	39106	401577	chr2	27561167	2	2	27561167	27561167	1	1	0.211	185968	0.032	2	27561167	*	rs62141291	H	2	27784034	chr2:27784034	rs62141291	t	c	0.2142	0.0328	0.0077	2.302e-05	27784034	27561167	2	27561167	2	27561167	*	H	-2.53846	4.25974
chr2:27561198:G:A	A	G	0.021	0.0034	0.016	0.027	0.0158	0.0341	0.6436	9.9	11.104	10	0.3495	440115	38943	401172	chr2	27561198	2	2	27561198	27561198	0.995832	0.998991	0.021	18484.8	0.011	2	27561198	*	rs79799602	R	2	27784065	chr2:27784065	rs79799602	a	g	0.0181	-0.0993	0.026	0.0001312	27784065	27561198	2	27561198	2	27561198	*	R	0.463343	-3.81923
chr2:27561433:A:C	A	C	0.7881	0.0087	0.7709	0.8027	0.029	0.0116	0.01286	0	8.846	11	0.6361	440683	39106	401577	chr2	27561433	2	2	27561433	27561433	1	1	0.2119	186761	0.0318	2	27561433	*	rs62141292	M	2	27784300	chr2:27784300	rs62141292	a	c	0.7856	-0.0331	0.0077	1.937e-05	27784300	27561433	2	27561433	2	27561433	*	M	2.5	-4.2987
chr2:27561791:C:T	T	C	0.2794	0.024	0.2201	0.3104	0.0025	0.0106	0.8167	0	6.049	11	0.8701	440683	39106	401577	chr2	27561791	2	2	27561791	27561791	1	1	0.2794	246254	0.0903	2	27561791	*	rs7570476	Y	2	27784658	chr2:27784658	rs7570476	t	c	0.2599	-0.0456	0.0073	4.917e-10	27784658	27561791	2	27561791	2	27561791	*	Y	0.235849	-6.24658
chr2:27563321:A:T	A	T	0.7205	0.0241	0.6894	0.7795	-0.0025	0.0106	0.8156	0	6.027	11	0.8716	440683	39106	401577	chr2	27563321	2	2	27563321	27563321	1	1	0.2795	246342	0.0901	2	27563321	*	rs10208529	W	2	27786188	chr2:27786188	rs10208529	a	t	0.7401	0.0455	0.0073	5.364e-10	27786188	27563321	2	27563321	2	27563321	*	W	-0.235849	6.23288
chr2:27564062:T:C	T	C	0.7891	0.0082	0.7714	0.8036	0.0293	0.0117	0.01194	0	8.857	11	0.6351	440683	39106	401577	chr2	27564062	2	2	27564062	27564062	1	1	0.2109	185880	0.0322	2	27564062	*	rs60854669	Y	2	27786929	chr2:27786929	rs60854669	t	c	0.7858	-0.0328	0.0077	2.302e-05	27786929	27564062	2	27564062	2	27564062	*	Y	2.50427	-4.25974
chr2:27566994:T:A	A	T	0.2119	0.0087	0.1973	0.2286	-0.029	0.0116	0.01278	0	8.858	11	0.635	440683	39106	401577	chr2	27566994	2	2	27566994	27566994	1	1	0.2119	186761	0.0313	2	27566994	*	rs965813	W	2	27789861	chr2:27789861	rs965813	a	t	0.2144	0.033	0.0077	2.052e-05	27789861	27566994	2	27566994	2	27566994	*	W	-2.5	4.28571
chr2:27568688:C:G	C	G	0.7211	0.0241	0.6904	0.78	-0.0034	0.0106	0.7483	0	6.168	11	0.8619	440683	39106	401577	chr2	27568688	2	2	27568688	27568688	1	1	0.2789	245813	0.0896	2	27568688	*	rs4665383	S	2	27791555	chr2:27791555	rs4665383	c	g	0.7403	0.0456	0.0073	4.917e-10	27791555	27568688	2	27568688	2	27568688	*	S	-0.320755	6.24658
chr2:27569456:A:C	A	C	0.789	0.0082	0.7712	0.8034	0.0291	0.0117	0.01247	0	9.016	11	0.6204	440683	39106	401577	chr2	27569456	2	2	27569456	27569456	1	1	0.211	185968	0.0322	2	27569456	*	rs59876138	M	2	27792323	chr2:27792323	rs59876138	a	c	0.7858	-0.0327	0.0077	2.438e-05	27792323	27569456	2	27569456	2	27569456	*	M	2.48718	-4.24675
chr2:27571054:G:T	T	G	0.2792	0.024	0.2199	0.31	0.0027	0.0106	0.7972	0	5.929	11	0.878	440683	39106	401577	chr2	27571054	2	2	27571054	27571054	1	1	0.2792	246077	0.0901	2	27571054	*	rs7577311	K	2	27793921	chr2:27793921	rs7577311	t	g	0.2599	-0.0457	0.0073	4.507e-10	27793921	27571054	2	27571054	2	27571054	*	K	0.254717	-6.26027
chr2:27574060:A:G	A	G	0.789	0.0082	0.7711	0.8034	0.0294	0.0117	0.0116	0	8.968	11	0.6248	440683	39106	401577	chr2	27574060	2	2	27574060	27574060	1	1	0.211	185968	0.0323	2	27574060	*	rs6704596	R	2	27796927	chr2:27796927	rs6704596	a	g	0.7857	-0.0327	0.0077	2.438e-05	27796927	27574060	2	27574060	2	27574060	*	R	2.51282	-4.24675
chr2:27578626:T:C	T	C	0.7203	0.0242	0.689	0.78	-0.0022	0.0106	0.8342	0	5.941	11	0.8773	440683	39106	401577	chr2	27578626	2	2	27578626	27578626	1	1	0.2797	246518	0.091	2	27578626	*	rs1919127	Y	2	27801493	chr2:27801493	rs1919127	t	c	0.7412	0.0441	0.0072	1.033e-09	27801493	27578626	2	27578626	2	27578626	*	Y	-0.207547	6.125
chr2:27578892:A:G	A	G	0.7206	0.0242	0.6904	0.7803	-0.0031	0.0106	0.7666	0	6.169	11	0.8618	440683	39106	401577	chr2	27578892	2	2	27578892	27578892	1	1	0.2794	246254	0.0899	2	27578892	*	rs1919128	R	2	27801759	chr2:27801759	rs1919128	a	g	0.7411	0.0447	0.0072	6.12e-10	27801759	27578892	2	27578892	2	27578892	*	R	-0.292453	6.20833
chr2:27579938:A:G	A	G	0.7893	0.0083	0.771	0.8034	0.03	0.0117	0.01002	0	8.891	11	0.632	440683	39106	401577	chr2	27579938	2	2	27579938	27579938	1	1	0.2107	185704	0.0324	2	27579938	*	rs3811644	R	2	27802805	chr2:27802805	rs3811644	a	g	0.7859	-0.0326	0.0077	2.582e-05	27802805	27579938	2	27579938	2	27579938	*	R	2.5641	-4.23377
chr2:27585287:T:C	T	C	0.7881	0.0087	0.7709	0.803	0.0288	0.0116	0.01316	0	8.912	11	0.63	440683	39106	401577	chr2	27585287	2	2	27585287	27585287	1	1	0.2119	186761	0.0321	2	27585287	*	rs6734059	Y	2	27808154	chr2:27808154	rs6734059	t	c	0.7863	-0.0342	0.008	1.724e-05	27808154	27585287	2	27585287	2	27585287	*	Y	2.48276	-4.275
chr2:27588855:A:G	A	G	0.7262	0.0232	0.6952	0.7843	-0.0043	0.0107	0.6847	0	4.425	11	0.9558	440683	39106	401577	chr2	27588855	2	2	27588855	27588855	1	1	0.2738	241318	0.0891	2	27588855	*	rs12478841	R	2	27811722	chr2:27811722	rs12478841	a	g	0.7425	0.0457	0.0073	4.507e-10	27811722	27588855	2	27588855	2	27588855	*	R	-0.401869	6.26027
chr2:27589385:G:A	A	G	0.2793	0.024	0.2202	0.3102	0.0025	0.0106	0.8102	0	5.81	11	0.8857	440683	39106	401577	chr2	27589385	2	2	27589385	27589385	1	1	0.2793	246166	0.09	2	27589385	*	rs6760250	R	2	27812252	chr2:27812252	rs6760250	a	g	0.2599	-0.0458	0.0073	4.131e-10	27812252	27589385	2	27589385	2	27589385	*	R	0.235849	-6.27397
chr2:27591507:C:T	T	C	0.2104	0.0083	0.1958	0.2281	-0.029	0.0117	0.01301	0	9.122	11	0.6107	440683	39106	401577	chr2	27591507	2	2	27591507	27591507	1	1	0.2104	185439	0.0323	2	27591507	*	rs62138963	Y	2	27814374	chr2:27814374	rs62138963	t	c	0.2143	0.032	0.0076	2.831e-05	27814374	27591507	2	27591507	2	27591507	*	Y	-2.47863	4.21053
chr2:27591571:C:T	T	C	0.2104	0.0083	0.1958	0.2281	-0.0291	0.0117	0.01264	0	9.171	11	0.6061	440683	39106	401577	chr2	27591571	2	2	27591571	27591571	1	1	0.2104	185439	0.0323	2	27591571	*	rs62138964	Y	2	27814438	chr2:27814438	rs62138964	t	c	0.2143	0.032	0.0076	2.831e-05	27814438	27591571	2	27591571	2	27591571	*	Y	-2.48718	4.21053
chr2:27592643:A:C	A	C	0.7206	0.0241	0.689	0.78	-0.0025	0.0106	0.8152	0	5.785	11	0.8873	440683	39106	401577	chr2	27592643	2	2	27592643	27592643	1	1	0.2794	246254	0.091	2	27592643	*	rs13022873	M	2	27815510	chr2:27815510	rs13022873	a	c	0.7353	0.049	0.0077	2.545e-10	27815510	27592643	2	27592643	2	27592643	*	M	-0.235849	6.36364
chr2:27593448:G:A	A	G	0.2103	0.0081	0.1963	0.228	-0.0305	0.0117	0.008869	0	8.888	11	0.6322	440683	39106	401577	chr2	27593448	2	2	27593448	27593448	1	1	0.2103	185351	0.0317	2	27593448	*	rs76013440	R	2	27816315	chr2:27816315	rs76013440	a	g	0.2144	0.0322	0.0076	2.522e-05	27816315	27593448	2	27593448	2	27593448	*	R	-2.60684	4.23684
chr2:27593726:T:C	T	C	0.7894	0.0083	0.7713	0.8037	0.0298	0.0117	0.0105	0	8.999	11	0.622	440683	39106	401577	chr2	27593726	2	2	27593726	27593726	1	1	0.2106	185616	0.0324	2	27593726	*	rs62138965	Y	2	27816593	chr2:27816593	rs62138965	t	c	0.7853	-0.0317	0.0076	3.362e-05	27816593	27593726	2	27593726	2	27593726	*	Y	2.54701	-4.17105
chr2:27594950:G:A	A	G	0.2791	0.0239	0.2198	0.3098	0.0024	0.0106	0.8179	0	5.876	11	0.8815	440683	39106	401577	chr2	27594950	2	2	27594950	27594950	1	1	0.2791	245989	0.09	2	27594950	*	rs13010586	R	2	27817817	chr2:27817817	rs13010586	a	g	0.26	-0.046	0.0073	3.467e-10	27817817	27594950	2	27594950	2	27594950	*	R	0.226415	-6.30137
chr2:27595854:C:G	C	G	0.7869	0.0091	0.7712	0.8027	0.0297	0.0116	0.01062	0	8.8	11	0.6404	440683	39106	401577	chr2	27595854	2	2	27595854	27595854	1	1	0.2131	187819	0.0315	2	27595854	*	rs1919129	S	2	27818721	chr2:27818721	rs1919129	c	g	0.7853	-0.0335	0.0077	1.534e-05	27818721	27595854	2	27595854	2	27595854	*	S	2.56034	-4.35065
chr2:27596305:G:A	A	G	0.2111	0.0082	0.1964	0.2289	-0.0293	0.0116	0.01175	0	9.186	11	0.6047	440683	39106	401577	chr2	27596305	2	2	27596305	27596305	1	1	0.2111	186056	0.0325	2	27596305	*	rs62138966	R	2	27819172	chr2:27819172	rs62138966	a	g	0.2148	0.032	0.0076	2.831e-05	27819172	27596305	2	27596305	2	27596305	*	R	-2.52586	4.21053
chr2:27598615:C:T	T	C	0.2791	0.024	0.2199	0.3101	0.0025	0.0106	0.815	0	5.759	11	0.889	440683	39106	401577	chr2	27598615	2	2	27598615	27598615	1	1	0.2791	245989	0.0902	2	27598615	*	rs12989678	Y	2	27821482	chr2:27821482	rs12989678	t	c	0.2601	-0.0459	0.0073	3.785e-10	27821482	27598615	2	27598615	2	27598615	*	Y	0.235849	-6.28767
chr2:27601301:G:C	C	G	0.2111	0.0082	0.1965	0.2289	-0.0297	0.0116	0.01075	0	8.965	11	0.6251	440683	39106	401577	chr2	27601301	2	2	27601301	27601301	1	1	0.2111	186056	0.0324	2	27601301	*	rs56725354	S	2	27824168	chr2:27824168	rs56725354	c	g	0.2149	0.0317	0.0076	3.362e-05	27824168	27601301	2	27601301	2	27601301	*	S	-2.56034	4.17105
chr2:27601618:C:G	C	G	0.7889	0.0082	0.7711	0.8035	0.0295	0.0116	0.01136	0	8.972	11	0.6245	440683	39106	401577	chr2	27601618	2	2	27601618	27601618	1	1	0.2111	186056	0.0324	2	27601618	*	rs62138968	B	2	27824485	chr2:27824485	rs62138968	c	g	0.7852	-0.0318	0.0076	3.175e-05	27824485	27601618	2	27601618	2	27601618	*	B	2.5431	-4.18421
chr2:27602848:T:C	T	C	0.7212	0.0241	0.6905	0.7802	-0.0027	0.0106	0.7971	0	5.775	11	0.8879	440683	39106	401577	chr2	27602848	2	2	27602848	27602848	1	1	0.2788	245725	0.0897	2	27602848	*	rs12467476	Y	2	27825715	chr2:27825715	rs12467476	t	c	0.7407	0.0453	0.0073	6.378e-10	27825715	27602848	2	27602848	2	27602848	*	Y	-0.254717	6.20548
chr2:27604225:C:T	T	C	0.2788	0.0241	0.2199	0.3095	0.0028	0.0106	0.7939	0	5.922	11	0.8785	440683	39106	401577	chr2	27604225	2	2	27604225	27604225	1	1	0.2788	245725	0.0896	2	27604225	*	rs12464616	Y	2	27827092	chr2:27827092	rs12464616	t	c	0.2593	-0.0453	0.0073	6.378e-10	27827092	27604225	2	27604225	2	27604225	*	Y	0.264151	-6.20548
chr2:27604329:G:T	T	G	0.2132	0.0091	0.1971	0.2291	-0.0297	0.0116	0.01063	0	8.684	11	0.651	440683	39106	401577	chr2	27604329	2	2	27604329	27604329	1	1	0.2132	187907	0.032	2	27604329	*	rs2141372	K	2	27827196	chr2:27827196	rs2141372	t	g	0.2141	0.0301	0.0081	0.0001888	27827196	27604329	2	27604329	2	27604329	*	K	-2.56034	3.71605
chr2:27607200:A:G	A	G	0.7866	0.0089	0.771	0.8028	0.0298	0.0116	0.01023	0	8.78	11	0.6422	440683	39106	401577	chr2	27607200	2	2	27607200	27607200	1	1	0.2134	188084	0.0318	2	27607200	*	rs6719960	R	2	27830067	chr2:27830067	rs6719960	a	g	0.7868	-0.0364	0.0081	6.333e-06	27830067	27607200	2	27607200	2	27607200	*	R	2.56897	-4.49383
chr2:27608740:T:C	T	C	0.7865	0.0089	0.771	0.8029	0.0297	0.0116	0.01021	0	8.738	11	0.646	440683	39106	401577	chr2	27608740	2	2	27608740	27608740	1	1	0.2135	188172	0.0319	2	27608740	*	rs6547735	Y	2	27831607	chr2:27831607	rs6547735	t	c	0.7867	-0.0362	0.0081	7.117e-06	27831607	27608740	2	27608740	2	27608740	*	Y	2.56034	-4.46914
chr2:27609188:A:G	A	G	0.7207	0.0241	0.6899	0.7801	-0.0023	0.0106	0.8301	0	5.739	11	0.8902	440683	39106	401577	chr2	27609188	2	2	27609188	27609188	1	1	0.2793	246166	0.0902	2	27609188	*	rs2384656	R	2	27832055	chr2:27832055	rs2384656	a	g	0.7399	0.0456	0.0073	4.917e-10	27832055	27609188	2	27609188	2	27609188	*	R	-0.216981	6.24658
chr2:27609418:A:G	A	G	0.7685	0.0081	0.7518	0.7856	0.0274	0.0113	0.01512	0	9.393	11	0.5857	440683	39106	401577	chr2	27609418	2	2	27609418	27609418	1	1	0.2315	204036	0.0338	2	27609418	*	rs1881397	R	2	27832285	chr2:27832285	rs1881397	a	g	0.7652	-0.0275	0.0074	0.0002162	27832285	27609418	2	27609418	2	27609418	*	R	2.42478	-3.71622
chr2:27610635:T:C	T	C	0.7217	0.0237	0.6911	0.7804	-0.0028	0.0106	0.7907	0	6.014	11	0.8724	440683	39106	401577	chr2	27610635	2	2	27610635	27610635	1	1	0.2783	245284	0.0893	2	27610635	*	rs74175068	Y	2	27833502	chr2:27833502	rs74175068	t	c	0.7399	0.0459	0.0073	3.785e-10	27833502	27610635	2	27610635	2	27610635	*	Y	-0.264151	6.28767
chr2:27610820:C:T	T	C	0.2785	0.0241	0.2193	0.3093	0.0031	0.0106	0.7696	0	5.953	11	0.8765	440683	39106	401577	chr2	27610820	2	2	27610820	27610820	1	1	0.2785	245460	0.09	2	27610820	*	rs34016998	Y	2	27833687	chr2:27833687	rs34016998	t	c	0.2601	-0.0461	0.0073	3.176e-10	27833687	27610820	2	27610820	2	27610820	*	Y	0.292453	-6.31507
chr2:27611285:T:C	T	C	0.721	0.0242	0.6898	0.78	-0.0031	0.0106	0.7688	0	5.985	11	0.8744	440683	39106	401577	chr2	27611285	2	2	27611285	27611285	1	1	0.279	245901	0.0902	2	27611285	*	rs12987055	Y	2	27834152	chr2:27834152	rs12987055	t	c	0.7399	0.046	0.0073	3.467e-10	27834152	27611285	2	27611285	2	27611285	*	Y	-0.292453	6.30137
chr2:27611748:A:C	A	C	0.7869	0.009	0.7712	0.8033	0.0296	0.0116	0.01075	0	8.564	11	0.662	440683	39106	401577	chr2	27611748	2	2	27611748	27611748	1	1	0.2131	187819	0.0321	2	27611748	*	rs13405762	M	2	27834615	chr2:27834615	rs13405762	a	c	0.7876	-0.0376	0.0083	5.474e-06	27834615	27611748	2	27611748	2	27611748	*	M	2.55172	-4.53012
chr2:27612215:G:A	A	G	0.2105	0.008	0.1958	0.2287	-0.0304	0.0116	0.008941	0	8.695	11	0.65	440683	39106	401577	chr2	27612215	2	2	27612215	27612215	1	1	0.2105	185528	0.0329	2	27612215	*	rs78170284	R	2	27835082	chr2:27835082	rs78170284	a	g	0.2152	0.0307	0.0074	3.632e-05	27835082	27612215	2	27612215	2	27612215	*	R	-2.62069	4.14865
chr2:27613738:C:T	T	C	0.2789	0.0241	0.2199	0.3095	0.0031	0.0106	0.7698	0	6.025	11	0.8717	440683	39106	401577	chr2	27613738	2	2	27613738	27613738	1	1	0.2789	245813	0.0896	2	27613738	*	rs13020949	Y	2	27836605	chr2:27836605	rs13020949	t	c	0.2575	-0.0432	0.0075	1.001e-08	27836605	27613738	2	27613738	2	27613738	*	Y	0.292453	-5.76
chr2:27615682:G:A	A	G	0.2117	0.0087	0.1957	0.2285	-0.0298	0.0116	0.01023	0	8.625	11	0.6565	440683	39106	401577	chr2	27615682	2	2	27615682	27615682	1	1	0.2117	186585	0.0328	2	27615682	*	rs1881395	R	2	27838549	chr2:27838549	rs1881395	a	g	0.2129	0.035	0.0081	1.416e-05	27838549	27615682	2	27615682	2	27615682	*	R	-2.56897	4.32099
chr2:27616502:T:C	T	C	0.7063	0.0236	0.6766	0.7635	-0.0019	0.0104	0.854	0	5.33	11	0.9142	440683	39106	401577	chr2	27616502	2	2	27616502	27616502	1	1	0.2937	258857	0.0869	2	27616502	*	rs4666000	Y	2	27839369	chr2:27839369	rs4666000	t	c	0.7252	0.046	0.0072	1.924e-10	27839369	27616502	2	27616502	2	27616502	*	Y	-0.182692	6.38889
chr2:27616672:T:C	T	C	0.7061	0.0235	0.6767	0.7636	-0.0019	0.0104	0.856	0	5.317	11	0.9149	440683	39106	401577	chr2	27616672	2	2	27616672	27616672	1	1	0.2939	259033	0.0869	2	27616672	*	rs2068834	Y	2	27839539	chr2:27839539	rs2068834	t	c	0.7252	0.046	0.0072	1.924e-10	27839539	27616672	2	27616672	2	27616672	*	Y	-0.182692	6.38889
chr2:27616965:C:G	C	G	0.7868	0.009	0.7712	0.8032	0.0298	0.0116	0.01022	0	8.534	11	0.6648	440683	39106	401577	chr2	27616965	2	2	27616965	27616965	1	1	0.2132	187907	0.032	2	27616965	*	rs7571558	S	2	27839832	chr2:27839832	rs7571558	c	g	0.7868	-0.0358	0.0081	8.973e-06	27839832	27616965	2	27616965	2	27616965	*	S	2.56897	-4.41975
chr2:27617773:G:C	C	G	0.2794	0.0242	0.22	0.3095	0.003	0.0106	0.7774	0	5.928	11	0.8781	440683	39106	401577	chr2	27617773	2	2	27617773	27617773	1	1	0.2794	246254	0.0895	2	27617773	*	rs4666002	V	2	27840640	chr2:27840640	rs4666002	c	g	0.2597	-0.0456	0.0073	4.917e-10	27840640	27617773	2	27617773	2	27617773	*	V	0.283019	-6.24658
chr2:27617887:G:A	A	G	0.2118	0.0083	0.1959	0.2285	-0.0305	0.0116	0.008582	0	8.705	11	0.6491	440683	39106	401577	chr2	27617887	2	2	27617887	27617887	1	1	0.2118	186673	0.0326	2	27617887	*	rs62138971	R	2	27840754	chr2:27840754	rs62138971	a	g	0.213	0.0349	0.0081	1.499e-05	27840754	27617887	2	27617887	2	27617887	*	R	-2.62931	4.30864
chr2:27621734:T:G	T	G	0.7871	0.0075	0.7693	0.8026	0.0289	0.0116	0.01236	0	8.707	11	0.6489	440683	39106	401577	chr2	27621734	2	2	27621734	27621734	1	1	0.2129	187643	0.0333	2	27621734	*	rs1881396	K	2	27844601	chr2:27844601	rs1881396	t	g	0.783	-0.0311	0.0076	4.723e-05	27844601	27621734	2	27621734	2	27621734	*	K	2.49138	-4.09211
chr2:27624775:C:G	C	G	0.896	0.006	0.8788	0.9109	-0.0243	0.0157	0.1231	0	9.136	11	0.6094	440683	39106	401577	chr2	27624775	2	2	27624775	27624775	1	1	0.104	91662.1	0.0321	2	27624775	*	rs62138973	S	2	27847642	chr2:27847642	rs62138973	c	g	0.9016	0.0421	0.011	0.0001284	27847642	27624775	2	27624775	2	27624775	*	S	-1.54777	3.82727
chr2:27629051:G:A	A	G	0.2729	0.0252	0.2095	0.3074	0.0062	0.0107	0.5631	0	5.265	11	0.9177	440683	39106	401577	chr2	27629051	2	2	27629051	27629051	1	1	0.2729	240525	0.0979	2	27629051	*	rs3749147	R	2	27851918	chr2:27851918	rs3749147	a	g	0.2498	-0.0439	0.0074	3.518e-09	27851918	27629051	2	27629051	2	27629051	*	R	0.579439	-5.93243
chr2:27630378:C:G	C	G	0.727	0.0252	0.6925	0.7903	-0.0049	0.0107	0.6438	0	5.187	11	0.9218	440683	39106	401577	chr2	27630378	2	2	27630378	27630378	1	1	0.273	240613	0.0978	2	27630378	*	rs13002853	S	2	27853245	chr2:27853245	rs13002853	c	g	0.7498	0.0441	0.0073	1.776e-09	27853245	27630378	2	27630378	2	27630378	*	S	-0.457944	6.0411
chr2:27631657:G:A	A	G	0.273	0.0255	0.2096	0.3088	0.0046	0.0107	0.6685	0	5.306	11	0.9154	440683	39106	401577	chr2	27631657	2	2	27631657	27631657	1	1	0.273	240613	0.0992	2	27631657	*	rs34502053	R	2	27854524	chr2:27854524	rs34502053	a	g	0.2501	-0.0434	0.0073	3.189e-09	27854524	27631657	2	27631657	2	27631657	*	R	0.429907	-5.94521
chr2:27632530:A:T	A	T	0.7818	0.0066	0.7607	0.7935	0.0335	0.0115	0.00359	0	9.177	11	0.6055	440683	39106	401577	chr2	27632530	2	2	27632530	27632530	1	1	0.2182	192314	0.0328	2	27632530	*	rs10173720	W	2	27855397	chr2:27855397	rs10173720	a	t	0.7749	-0.0294	0.0076	0.0001198	27855397	27632530	2	27632530	2	27632530	*	W	2.91304	-3.86842
chr2:27636484:T:A	A	T	0.2914	0.0247	0.2321	0.3266	0.0046	0.0105	0.6582	0	5.582	11	0.8998	440683	39106	401577	chr2	27636484	2	2	27636484	27636484	1	1	0.2914	256830	0.0945	2	27636484	*	rs6719175	W	2	27859351	chr2:27859351	rs6719175	a	t	0.267	-0.0437	0.0075	6.757e-09	27859351	27636484	2	27636484	2	27636484	*	W	0.438095	-5.82667
chr2:27637391:G:A	A	G	0.6934	0.0117	0.6541	0.7165	0.0359	0.0106	0.0007326	0	6.55	11	0.8343	440683	39106	401577	chr2	27637391	2	2	27637391	27637391	1	1	0.3066	270227	0.0624	2	27637391	*	rs2141371	R	2	27860258	chr2:27860258	rs2141371	a	g	0.6861	-0.0257	0.0072	0.0003746	27860258	27637391	2	27637391	2	27637391	*	R	3.38679	-3.56944
chr2:27643272:A:G	A	G	0.7821	0.007	0.7592	0.7927	0.0327	0.0115	0.004544	0	8.951	11	0.6264	440683	39106	401577	chr2	27643272	2	2	27643272	27643272	1	1	0.2179	192050	0.0335	2	27643272	*	rs77350364	R	2	27866139	chr2:27866139	rs77350364	a	g	0.7756	-0.0306	0.0076	6.241e-05	27866139	27643272	2	27643272	2	27643272	*	R	2.84348	-4.02632
chr2:27648726:C:T	T	C	0.2174	0.0072	0.207	0.2407	-0.0319	0.0115	0.005697	0	9.286	11	0.5955	440683	39106	401577	chr2	27648726	2	2	27648726	27648726	1	1	0.2174	191609	0.0337	2	27648726	*	rs12474585	Y	2	27871593	chr2:27871593	rs12474585	t	c	0.2245	0.0301	0.0076	8.213e-05	27871593	27648726	2	27648726	2	27648726	*	Y	-2.77391	3.96053
chr2:27650459:C:G	C	G	0.782	0.0071	0.7589	0.7927	0.0323	0.0115	0.005054	0	9.146	11	0.6084	440683	39106	401577	chr2	27650459	2	2	27650459	27650459	1	1	0.218	192138	0.0338	2	27650459	*	rs8731	S	2	27873326	chr2:27873326	rs8731	c	g	0.7756	-0.0304	0.0076	6.969e-05	27873326	27650459	2	27650459	2	27650459	*	S	2.8087	-4
chr2:27655819:T:C	T	C	0.782	0.0071	0.7588	0.7928	0.0324	0.0115	0.004836	0	9.097	11	0.613	440683	39106	401577	chr2	27655819	2	2	27655819	27655819	1	1	0.218	192138	0.034	2	27655819	*	rs4666010	Y	2	27878686	chr2:27878686	rs4666010	t	c	0.7755	-0.0302	0.0076	7.776e-05	27878686	27655819	2	27655819	2	27655819	*	Y	2.81739	-3.97368
chr2:27669156:A:T	A	T	0.7753	0.0248	0.7374	0.8326	-0.0036	0.0114	0.7512	0	4.496	11	0.9531	440683	39106	401577	chr2	27669156	2	2	27669156	27669156	1	1	0.2247	198043	0.0952	2	27669156	*	rs2272406	W	2	27892023	chr2:27892023	rs2272406	a	t	0.796	0.0413	0.0084	8.196e-07	27892023	27669156	2	27669156	2	27669156	*	W	-0.315789	4.91667
chr2:27672206:C:T	T	C	0.1349	0.0058	0.1178	0.1469	0.0163	0.0139	0.2429	0	3.58	11	0.9806	440683	39106	401577	chr2	27672206	2	2	27672206	27672206	1	1	0.1349	118896	0.0291	2	27672206	*	rs2178198	Y	2	27895073	chr2:27895073	rs2178198	t	c	0.1302	-0.0514	0.0097	1.301e-07	27895073	27672206	2	27672206	2	27672206	*	Y	1.17266	-5.29897
chr2:27678861:C:T	T	C	0.2245	0.0247	0.1672	0.2625	0.004	0.0114	0.7267	0	4.407	11	0.9564	440683	39106	401577	chr2	27678861	2	2	27678861	27678861	1	1	0.2245	197867	0.0953	2	27678861	*	rs13021208	Y	2	27901728	chr2:27901728	rs13021208	t	c	0.2027	-0.0384	0.0079	1.008e-06	27901728	27678861	2	27678861	2	27678861	*	Y	0.350877	-4.86076
chr2:27687839:A:C	A	C	0.7753	0.0246	0.7376	0.8319	-0.0036	0.0114	0.755	0	4.313	11	0.9598	440683	39106	401577	chr2	27687839	2	2	27687839	27687839	1	1	0.2247	198043	0.0943	2	27687839	*	rs13023094	M	2	27910706	chr2:27910706	rs13023094	a	c	0.7959	0.0394	0.008	7.369e-07	27910706	27687839	2	27687839	2	27687839	*	M	-0.315789	4.925
chr2:27690321:T:C	T	C	0.7755	0.0247	0.7375	0.8329	-0.0037	0.0114	0.7452	0	4.467	11	0.9542	440683	39106	401577	chr2	27690321	2	2	27690321	27690321	1	1	0.2245	197867	0.0954	2	27690321	*	rs12998770	Y	2	27913188	chr2:27913188	rs12998770	t	c	0.7967	0.0389	0.008	1.016e-06	27913188	27690321	2	27690321	2	27690321	*	Y	-0.324561	4.8625
chr2:27705930:T:C	T	C	0.7722	0.0254	0.7323	0.8289	-0.0022	0.0114	0.8444	0	3.72	11	0.9774	440683	39106	401577	chr2	27705930	2	2	27705930	27705930	1	1	0.2278	200775	0.0966	2	27705930	*	rs13030973	Y	2	27928797	chr2:27928797	rs13030973	t	c	0.7941	0.0392	0.008	8.383e-07	27928797	27705930	2	27705930	2	27705930	*	Y	-0.192982	4.9
chr2:27709720:A:G	A	G	0.7724	0.0254	0.7324	0.8289	-0.0023	0.0114	0.8426	0	3.614	11	0.9799	440683	39106	401577	chr2	27709720	2	2	27709720	27709720	1	1	0.2276	200599	0.0965	2	27709720	*	rs6727388	R	2	27932587	chr2:27932587	rs6727388	a	g	0.7924	0.0412	0.0082	4.539e-07	27932587	27709720	2	27709720	2	27709720	*	R	-0.201754	5.02439
chr2:27710734:G:A	A	G	0.0212	0.0035	0.016	0.0275	0.0225	0.0335	0.5016	0	10.295	11	0.504	440683	39106	401577	chr2	27710734	2	2	27710734	27710734	1	1	0.0212	18685	0.0115	2	27710734	*	rs76870318	R	2	27933601	chr2:27933601	rs76870318	a	g	0.0183	-0.0972	0.0253	0.000125	27933601	27710734	2	27710734	2	27710734	*	R	0.671642	-3.8419
chr2:27710775:C:T	T	C	0.2273	0.0253	0.171	0.2673	0.0024	0.0114	0.8357	0	3.662	11	0.9788	440683	39106	401577	chr2	27710775	2	2	27710775	27710775	1	1	0.2273	200334	0.0963	2	27710775	*	rs4616435	Y	2	27933642	chr2:27933642	rs4616435	t	c	0.2038	-0.0374	0.0077	1.386e-06	27933642	27710775	2	27710775	2	27710775	*	Y	0.210526	-4.85714
chr2:27711657:T:C	T	C	0.7334	0.0095	0.6983	0.7492	0.0264	0.0108	0.01409	0.4	11.047	11	0.4393	440683	39106	401577	chr2	27711657	2	2	27711657	27711657	1	1	0.2666	234972	0.0509	2	27711657	*	rs58199976	Y	2	27934524	chr2:27934524	rs58199976	t	c	0.7212	-0.0327	0.0071	4.372e-06	27934524	27711657	2	27711657	2	27711657	*	Y	2.44444	-4.60563
chr2:27711844:T:C	T	C	0.9519	0.0079	0.9358	0.9671	-0.0334	0.0231	0.1478	0	8.404	11	0.6767	440683	39106	401577	chr2	27711844	2	2	27711844	27711844	1	1	0.0481	42393.7	0.0313	2	27711844	*	rs77189911	Y	2	27934711	chr2:27934711	rs77189911	t	c	0.9468	-0.0516	0.0148	0.0004737	27934711	27711844	2	27711844	2	27711844	*	Y	-1.44589	-3.48649
chr2:27711864:G:A	A	G	0.2274	0.0254	0.171	0.2674	0.0021	0.0114	0.8521	0	3.526	11	0.9818	440683	39106	401577	chr2	27711864	2	2	27711864	27711864	1	1	0.2274	200423	0.0964	2	27711864	*	rs6727215	R	2	27934731	chr2:27934731	rs6727215	a	g	0.2037	-0.0372	0.0077	1.577e-06	27934731	27711864	2	27711864	2	27711864	*	R	0.184211	-4.83117
chr2:27727970:G:A	A	G	0.2307	0.0266	0.1729	0.2739	0.0046	0.0114	0.6889	0	3.291	11	0.9863	440683	39106	401577	chr2	27727970	2	2	27727970	27727970	1	1	0.2307	203331	0.101	2	27727970	*	rs10432705	R	2	27950837	chr2:27950837	rs10432705	a	g	0.2074	-0.0377	0.008	2.161e-06	27950837	27727970	2	27727970	2	27727970	*	R	0.403509	-4.7125
chr2:27728791:T:C	T	C	0.232	0.0083	0.2165	0.2601	-0.0363	0.0112	0.001232	0	10.69	11	0.4696	440683	39106	401577	chr2	27728791	2	2	27728791	27728791	1	1	0.232	204477	0.0436	2	27728791	*	rs867282	H	2	27951658	chr2:27951658	rs867282	t	c	0.2394	0.0275	0.0074	0.0002162	27951658	27728791	2	27728791	2	27728791	*	H	-3.24107	3.71622
chr2:27729539:C:T	T	C	0.7561	0.0087	0.7262	0.7707	0.0385	0.0111	0.0005202	1.5	11.164	11	0.4296	440683	39106	401577	chr2	27729539	2	2	27729539	27729539	1	1	0.2439	214965	0.0445	2	27729539	*	rs12994085	Y	2	27952406	chr2:27952406	rs12994085	t	c	0.7585	-0.0293	0.008	0.0002313	27952406	27729539	2	27729539	2	27729539	*	Y	3.46847	-3.6625
chr2:27729900:G:C	C	G	0.7561	0.0088	0.7254	0.7706	0.039	0.0111	0.00044	0.2	11.019	11	0.4416	440683	39106	401577	chr2	27729900	2	2	27729900	27729900	1	1	0.2439	214965	0.0452	2	27729900	*	rs12993377	S	2	27952767	chr2:27952767	rs12993377	c	g	0.7544	-0.0262	0.0074	0.0004244	27952767	27729900	2	27729900	2	27729900	*	S	3.51351	-3.54054
chr2:27731033:C:A	A	C	0.0037	0.0012	0.0021	0.0055	-0.2181	0.0898	0.01515	0	2.922	5	0.7119	421701	35040	386661	chr2	27731033	2	2	27731033	27731033	0.896026	0.962856	0.0037	3120.59	0.0034	2	27731033	*	rs142782952	M	2	27953900	chr2:27953900	rs142782952	a	c	0.0027	0.3039	0.0691	1.094e-05	27953900	27731033	2	27731033	2	27731033	*	M	-2.42873	4.39797
chr2:27733614:C:T	T	C	0.2301	0.0082	0.2136	0.261	-0.0369	0.0113	0.001063	0	10.417	11	0.4933	440683	39106	401577	chr2	27733614	2	2	27733614	27733614	1	1	0.2301	202802	0.0474	2	27733614	*	rs12624148	Y	2	27956481	chr2:27956481	rs12624148	t	c	0.2384	0.0283	0.0075	0.000174	27956481	27733614	2	27733614	2	27733614	*	Y	-3.26549	3.77333
chr2:27735988:C:G	C	G	0.2438	0.0085	0.229	0.2731	-0.039	0.0111	0.0004516	2.5	11.282	11	0.42	440683	39106	401577	chr2	27735988	2	2	27735988	27735988	1	1	0.2438	214877	0.0441	2	27735988	*	rs6753736	S	2	27958855	chr2:27958855	rs6753736	c	g	0.2455	0.0269	0.0075	0.0003593	27958855	27735988	2	27735988	2	27735988	*	S	-3.51351	3.58667
chr2:27737909:C:T	T	C	0.1284	0.005	0.1136	0.139	0.0067	0.0143	0.6376	0	3.28	11	0.9865	440683	39106	401577	chr2	27737909	2	2	27737909	27737909	1	1	0.1284	113167	0.0254	2	27737909	*	rs62139017	Y	2	27960776	chr2:27960776	rs62139017	t	c	0.1249	-0.0476	0.0098	1.322e-06	27960776	27737909	2	27737909	2	27737909	*	Y	0.468531	-4.85714
chr2:27744393:G:C	C	G	0.1947	0.0218	0.1423	0.2232	0.0043	0.0121	0.7236	0	5.287	11	0.9165	440683	39106	401577	chr2	27744393	2	2	27744393	27744393	1	1	0.1947	171602	0.0809	2	27744393	*	rs13023194	V	2	27967260	chr2:27967260	rs13023194	c	g	0.1814	-0.0334	0.0089	0.0001748	27967260	27744393	2	27744393	2	27744393	*	V	0.355372	-3.75281
chr2:27749966:A:G	A	G	0.8738	0.0055	0.8619	0.8869	-0.0041	0.0144	0.7735	0	3.633	11	0.9794	440683	39106	401577	chr2	27749966	2	2	27749966	27749966	1	1	0.1262	111228	0.025	2	27749966	*	rs12104449	R	2	27972833	chr2:27972833	rs12104449	a	g	0.8771	0.0488	0.0099	9.289e-07	27972833	27749966	2	27749966	2	27749966	*	R	-0.284722	4.92929
chr2:27793945:A:T	A	T	0.9963	0.0012	0.9946	0.998	0.2304	0.0892	0.00983	0	3.317	5	0.6513	421701	35040	386661	chr2	27793945	2	2	27793945	27793945	0.896026	0.962856	0.0037	3120.59	0.0034	2	27793945	*	rs180696965	W	2	28016812	chr2:28016812	rs180696965	a	t	0.9973	-0.253	0.0688	0.0002352	28016812	27793945	2	27793945	2	27793945	*	W	2.58296	-3.67733
chr2:27834550:C:T	T	C	0.0037	0.0012	0.0016	0.0053	-0.2248	0.09	0.01245	0	4.785	5	0.4427	421701	35040	386661	chr2	27834550	2	2	27834550	27834550	0.896026	0.962856	0.0037	3120.59	0.0037	2	27834550	*	rs185894841	Y	2	28057417	chr2:28057417	rs185894841	t	c	0.0027	0.2492	0.0697	0.000352	28057417	27834550	2	27834550	2	27834550	*	Y	-2.49778	3.57532
chr2:27851595:A:G	A	G	0.9963	0.0012	0.9947	0.9984	0.2274	0.0902	0.01169	0	4.731	5	0.4496	421701	35040	386661	chr2	27851595	2	2	27851595	27851595	0.896026	0.962856	0.0037	3120.59	0.0037	2	27851595	*	rs192738045	R	2	28074462	chr2:28074462	rs192738045	a	g	0.9973	-0.2588	0.0699	0.0002154	28074462	27851595	2	27851595	2	27851595	*	R	2.52106	-3.70243
chr2:27873840:A:C	A	C	0.2212	0.0234	0.1498	0.2557	-0.0288	0.0118	0.01481	4.1	11.465	11	0.4052	440683	39106	401577	chr2	27873840	2	2	27873840	27873840	1	1	0.2212	194958	0.1059	2	27873840	*	rs12466687	H	2	28096707	chr2:28096707	rs12466687	a	c	0.1729	0.0343	0.0093	0.0002325	28096707	27873840	2	27873840	2	27873840	*	H	-2.44068	3.68817
chr2:27963167:T:C	T	C	0.9961	0.0013	0.9944	0.9984	0.2247	0.0884	0.011	0	4.79	5	0.442	421701	35040	386661	chr2	27963167	2	2	27963167	27963167	0.896026	0.962856	0.0039	3289.27	0.004	2	27963167	*	rs142433501	Y	2	28186034	chr2:28186034	rs142433501	t	c	0.9974	-0.2584	0.0713	0.0002901	28186034	27963167	2	27963167	2	27963167	*	Y	2.54186	-3.62412
chr2:28022059:G:C	C	G	0.1199	0.0045	0.1106	0.1297	0.0065	0.0148	0.663	0	4.121	11	0.9662	440683	39106	401577	chr2	28022059	2	2	28022059	28022059	1	1	0.1199	105676	0.0191	2	28022059	*	rs62140395	S	2	28244926	chr2:28244926	rs62140395	c	g	0.1166	-0.046	0.0101	4.729e-06	28244926	28022059	2	28022059	2	28022059	*	S	0.439189	-4.55446
chr2:28023974:G:A	A	G	0.1198	0.0045	0.1106	0.1297	0.0068	0.0148	0.6475	0	4.2	11	0.9637	440683	39106	401577	chr2	28023974	2	2	28023974	28023974	1	1	0.1198	105588	0.0191	2	28023974	*	rs62140396	R	2	28246841	chr2:28246841	rs62140396	a	g	0.1167	-0.0468	0.0101	3.223e-06	28246841	28023974	2	28023974	2	28023974	*	R	0.459459	-4.63366
chr2:28076774:A:G	A	G	0.9497	0.004	0.946	0.9619	0.0209	0.0219	0.3389	0	4.444	11	0.9551	440683	39106	401577	chr2	28076774	2	2	28076774	28076774	1	1	0.0503	44332.7	0.0159	2	28076774	*	rs55714239	R	2	28299641	chr2:28299641	rs55714239	a	g	0.9499	-0.0601	0.0148	4.682e-05	28299641	28076774	2	28076774	2	28076774	*	R	0.954338	-4.06081
chr2:28077518:T:C	T	C	0.9497	0.004	0.946	0.9625	0.0215	0.0219	0.3257	0	4.386	11	0.9572	440683	39106	401577	chr2	28077518	2	2	28077518	28077518	1	1	0.0503	44332.7	0.0165	2	28077518	*	rs56092851	Y	2	28300385	chr2:28300385	rs56092851	t	c	0.9498	-0.06	0.0148	4.82e-05	28300385	28077518	2	28077518	2	28077518	*	Y	0.981735	-4.05405
chr2:28077891:A:T	A	T	0.9463	0.0032	0.9433	0.9543	0.0147	0.0212	0.4896	0	4.877	11	0.937	440683	39106	401577	chr2	28077891	2	2	28077891	28077891	1	1	0.0537	47329.4	0.011	2	28077891	*	rs2048046	W	2	28300758	chr2:28300758	rs2048046	a	t	0.9489	-0.0622	0.0147	2.202e-05	28300758	28077891	2	28077891	2	28077891	*	W	0.693396	-4.23129
chr2:28114054:A:C	A	C	0.9318	0.0044	0.9278	0.9497	-0.0014	0.0189	0.94	10.9	12.339	11	0.3387	440683	39106	401577	chr2	28114054	2	2	28114054	28114054	1	1	0.0682	60109.2	0.0219	2	28114054	*	rs57332301	M	2	28336921	chr2:28336921	rs57332301	a	c	0.9324	-0.0495	0.0128	0.0001066	28336921	28114054	2	28114054	2	28114054	*	M	-0.0740741	-3.86719
chr2:28152502:C:T	T	C	0.1266	0.0052	0.1162	0.1354	-0.0096	0.0145	0.5058	0	8.965	11	0.6251	440683	39106	401577	chr2	28152502	2	2	28152502	28152502	1	1	0.1266	111581	0.0192	2	28152502	*	rs62139068	Y	2	28375369	chr2:28375369	rs62139068	t	c	0.1263	-0.0342	0.0097	0.0004443	28375369	28152502	2	28152502	2	28152502	*	Y	-0.662069	-3.52577
chr2:28320067:A:G	A	G	0.7695	0.017	0.7297	0.798	-0.0133	0.0114	0.2451	0	9.705	11	0.5571	440683	39106	401577	chr2	28320067	2	2	28320067	28320067	1	1	0.2305	203155	0.0683	2	28320067	*	rs1546029	R	2	28542934	chr2:28542934	rs1546029	a	g	0.7543	-0.0274	0.0075	0.0002784	28542934	28320067	2	28320067	2	28320067	*	R	-1.16667	-3.65333
chr2:28347571:A:C	A	C	0.4739	0.0084	0.4527	0.4918	0.0092	0.0096	0.3384	9.3	12.129	11	0.354	440683	39106	401577	chr2	28347571	2	2	28347571	28347571	1	1	0.4739	417679	0.0391	2	28347571	*	rs884438	M	2	28570438	chr2:28570438	rs884438	a	c	0.4779	0.0225	0.0064	0.0004269	28570438	28347571	2	28347571	2	28347571	*	M	0.958333	3.51562
chr2:28348374:G:A	A	G	0.4845	0.0052	0.459	0.5063	-0.0079	0.0096	0.4071	0	7.08	11	0.7926	440683	39106	401577	chr2	28348374	2	2	28348374	28348374	1	1	0.4845	427022	0.0473	2	28348374	*	rs7568247	R	2	28571241	chr2:28571241	rs7568247	a	g	0.4838	-0.0227	0.0064	0.0003792	28571241	28348374	2	28348374	2	28348374	*	R	-0.822917	-3.54688
chr2:28349843:G:A	A	G	0.5249	0.0084	0.503	0.5456	-0.0099	0.0096	0.3032	13.5	12.724	11	0.3118	440683	39106	401577	chr2	28349843	2	2	28349843	28349843	1	1	0.4751	418737	0.0426	2	28349843	*	rs868233	R	2	28572710	chr2:28572710	rs868233	a	g	0.5213	-0.0234	0.0064	0.0002485	28572710	28349843	2	28349843	2	28349843	*	R	-1.03125	-3.65625
chr2:28349864:C:A	A	C	0.484	0.0053	0.4565	0.5053	-0.0088	0.0096	0.3594	0	7.009	11	0.7983	440683	39106	401577	chr2	28349864	2	2	28349864	28349864	1	1	0.484	426581	0.0488	2	28349864	*	rs868232	M	2	28572731	chr2:28572731	rs868232	a	c	0.4837	-0.0228	0.0064	0.0003572	28572731	28349864	2	28349864	2	28349864	*	M	-0.916667	-3.5625
chr2:28349987:G:C	C	G	0.4841	0.0053	0.457	0.5064	-0.0089	0.0096	0.3552	0	6.94	11	0.804	440683	39106	401577	chr2	28349987	2	2	28349987	28349987	1	1	0.4841	426669	0.0494	2	28349987	*	rs2089628	V	2	28572854	chr2:28572854	rs2089628	c	g	0.4837	-0.0232	0.0064	0.0002807	28572854	28349987	2	28349987	2	28349987	*	V	-0.927083	-3.625
chr2:28354202:C:T	T	C	0.4799	0.0049	0.4521	0.5027	-0.0091	0.0096	0.3411	0	7.475	11	0.7594	440683	39106	401577	chr2	28354202	2	2	28354202	28354202	1	1	0.4799	422968	0.0506	2	28354202	*	rs113943128	Y	2	28577069	chr2:28577069	rs113943128	t	c	0.4805	-0.0228	0.0064	0.0003572	28577069	28354202	2	28354202	2	28354202	*	Y	-0.947917	-3.5625
chr2:28359730:C:T	T	C	0.5054	0.01	0.446	0.5264	-0.0083	0.0095	0.3855	0	6.684	11	0.8241	440683	39106	401577	chr2	28359730	2	2	28359730	28359730	1	1	0.4946	435924	0.0804	2	28359730	*	rs10184619	Y	2	28582597	chr2:28582597	rs10184619	t	c	0.4998	-0.0245	0.0064	0.000125	28582597	28359730	2	28359730	2	28359730	*	Y	-0.873684	-3.82812
chr2:30414050:G:A	A	G	0.5715	0.007	0.5358	0.5991	0.0063	0.0097	0.5141	0	6.417	11	0.8441	440683	39106	401577	chr2	30414050	2	2	30414050	30414050	1	1	0.4285	377665	0.0633	2	30414050	*	rs2076932	R	2	30636916	chr2:30636916	rs2076932	a	g	0.5701	0.0248	0.0065	0.0001333	30636916	30414050	2	30414050	2	30414050	*	R	0.649485	3.81538
chr2:30414786:T:C	T	C	0.5003	0.0075	0.4741	0.5264	-0.0035	0.0097	0.72	20.8	13.885	11	0.2394	440683	39106	401577	chr2	30414786	2	2	30414786	30414786	1	1	0.4997	440419	0.0523	2	30414786	*	rs12990925	Y	2	30637652	chr2:30637652	rs12990925	t	c	0.5034	-0.0245	0.0064	0.000125	30637652	30414786	2	30414786	2	30414786	*	Y	-0.360825	-3.82812
chr2:30440244:T:C	T	C	0.4189	0.0084	0.3865	0.4407	-0.0017	0.0097	0.8636	0	9.988	11	0.5315	440683	39106	401577	chr2	30440244	2	2	30440244	30440244	1	1	0.4189	369204	0.0542	2	30440244	*	rs6724421	Y	2	30663110	chr2:30663110	rs6724421	t	c	0.421	-0.026	0.0065	6.196e-05	30663110	30440244	2	30440244	2	30440244	*	Y	-0.175258	-4
chr2:30441245:A:G	A	G	0.4204	0.0082	0.3901	0.4385	-0.0035	0.0096	0.7141	0	6.86	11	0.8103	440683	39106	401577	chr2	30441245	2	2	30441245	30441245	1	1	0.4204	370526	0.0484	2	30441245	*	rs13395754	R	2	30664111	chr2:30664111	rs13395754	a	g	0.4238	-0.0259	0.0065	6.613e-05	30664111	30441245	2	30441245	2	30441245	*	R	-0.364583	-3.98462
chr2:30441542:T:G	T	G	0.4206	0.0083	0.39	0.4395	-0.0042	0.0097	0.6653	0	6.774	11	0.817	440683	39106	401577	chr2	30441542	2	2	30441542	30441542	1	1	0.4206	370703	0.0495	2	30441542	*	rs56150357	K	2	30664408	chr2:30664408	rs56150357	t	g	0.4238	-0.0258	0.0065	7.056e-05	30664408	30441542	2	30441542	2	30441542	*	K	-0.43299	-3.96923
chr2:30471665:T:G	T	G	0.485	0.0087	0.4562	0.4992	-0.0046	0.0096	0.6313	23.6	14.396	11	0.2118	440683	39106	401577	chr2	30471665	2	2	30471665	30471665	1	1	0.485	427463	0.043	2	30471665	*	rs35116667	K	2	30694531	chr2:30694531	rs35116667	t	g	0.4895	-0.0252	0.0064	7.96e-05	30694531	30471665	2	30471665	2	30471665	*	K	-0.479167	-3.9375
chr2:30472920:A:G	A	G	0.4167	0.009	0.3874	0.4376	-0.0042	0.0096	0.6616	0	7.072	11	0.7932	440683	39106	401577	chr2	30472920	2	2	30472920	30472920	1	1	0.4167	367265	0.0502	2	30472920	*	rs1357850	R	2	30695786	chr2:30695786	rs1357850	a	g	0.4205	-0.027	0.0065	3.193e-05	30695786	30472920	2	30472920	2	30472920	*	R	-0.4375	-4.15385
chr2:30481157:G:C	C	G	0.579	0.0091	0.5614	0.609	0.0041	0.0096	0.6699	0	6.31	11	0.8519	440683	39106	401577	chr2	30481157	2	2	30481157	30481157	1	1	0.421	371055	0.0476	2	30481157	*	rs10202174	S	2	30704023	chr2:30704023	rs10202174	c	g	0.5753	0.0257	0.0064	5.724e-05	30704023	30481157	2	30481157	2	30481157	*	S	0.427083	4.01562
chr2:30481238:T:C	T	C	0.3812	0.0152	0.3468	0.4006	-0.003	0.0098	0.7608	0	8.688	11	0.6506	440683	39106	401577	chr2	30481238	2	2	30481238	30481238	1	1	0.3812	335977	0.0538	2	30481238	*	rs6705814	Y	2	30704104	chr2:30704104	rs6705814	t	c	0.3891	-0.0257	0.0065	7.527e-05	30704104	30481238	2	30481238	2	30481238	*	Y	-0.306122	-3.95385
chr2:30482079:T:C	T	C	0.4173	0.0099	0.3885	0.4352	-0.0038	0.0096	0.6913	0	6.007	11	0.8729	440683	39106	401577	chr2	30482079	2	2	30482079	30482079	1	1	0.4173	367794	0.0467	2	30482079	*	rs1525063	Y	2	30704945	chr2:30704945	rs1525063	t	c	0.4218	-0.0261	0.0065	5.805e-05	30704945	30482079	2	30482079	2	30482079	*	Y	-0.395833	-4.01538
chr2:30488110:C:A	A	C	0.577	0.0092	0.5607	0.6064	0.0045	0.0096	0.6432	0	6.404	11	0.8451	440683	39106	401577	chr2	30488110	2	2	30488110	30488110	1	1	0.423	372818	0.0457	2	30488110	*	rs62139608	M	2	30710976	chr2:30710976	rs62139608	a	c	0.5736	0.026	0.0064	4.684e-05	30710976	30488110	2	30488110	2	30488110	*	M	0.46875	4.0625
chr2:30489395:C:T	T	C	0.1124	0.0095	0.0859	0.1302	-0.0012	0.0153	0.935	16.2	13.121	11	0.2855	440683	39106	401577	chr2	30489395	2	2	30489395	30489395	1	1	0.1124	99065.5	0.0443	2	30489395	*	rs71444462	Y	2	30712261	chr2:30712261	rs71444462	t	c	0.1101	0.036	0.0102	0.0003931	30712261	30489395	2	30489395	2	30489395	*	Y	-0.0784314	3.52941
chr2:30491966:C:T	T	C	0.5798	0.0092	0.5626	0.6095	0.0035	0.0096	0.7157	0	7.388	11	0.7669	440683	39106	401577	chr2	30491966	2	2	30491966	30491966	1	1	0.4202	370350	0.0469	2	30491966	*	rs10180482	Y	2	30714832	chr2:30714832	rs10180482	t	c	0.5763	0.0259	0.0064	5.009e-05	30714832	30491966	2	30491966	2	30491966	*	Y	0.364583	4.04688
chr2:30493211:T:C	T	C	0.4158	0.0094	0.3869	0.4329	-0.0038	0.0096	0.6973	0	6.337	11	0.8499	440683	39106	401577	chr2	30493211	2	2	30493211	30493211	1	1	0.4158	366472	0.046	2	30493211	*	rs13014119	Y	2	30716077	chr2:30716077	rs13014119	t	c	0.4197	-0.0264	0.0065	4.766e-05	30716077	30493211	2	30493211	2	30493211	*	Y	-0.395833	-4.06154
chr2:30493441:C:T	T	C	0.118	0.009	0.091	0.1337	-0.0033	0.0149	0.8227	0	9.788	11	0.5496	440683	39106	401577	chr2	30493441	2	2	30493441	30493441	1	1	0.118	104001	0.0427	2	30493441	*	rs13033111	Y	2	30716307	chr2:30716307	rs13033111	t	c	0.1163	0.0361	0.0099	0.0002842	30716307	30493441	2	30493441	2	30493441	*	Y	-0.221477	3.64646
chr2:30493895:T:C	T	C	0.4198	0.0093	0.3901	0.4366	-0.0042	0.0096	0.666	0	6.655	11	0.8263	440683	39106	401577	chr2	30493895	2	2	30493895	30493895	1	1	0.4198	369997	0.0465	2	30493895	*	rs10201729	Y	2	30716761	chr2:30716761	rs10201729	t	c	0.4242	-0.0262	0.0064	4.093e-05	30716761	30493895	2	30493895	2	30493895	*	Y	-0.4375	-4.09375
chr2:30496207:C:T	T	C	0.1173	0.0085	0.0907	0.1318	-0.0021	0.015	0.8906	0	10.713	11	0.4676	440683	39106	401577	chr2	30496207	2	2	30496207	30496207	1	1	0.1173	103384	0.0411	2	30496207	*	rs6727601	Y	2	30719073	chr2:30719073	rs6727601	t	c	0.1164	0.0362	0.0098	0.000235	30719073	30496207	2	30496207	2	30496207	*	Y	-0.14	3.69388
chr2:30506846:T:A	A	T	0.5782	0.0091	0.5607	0.608	0.0037	0.0096	0.7011	0	6.315	11	0.8516	440683	39106	401577	chr2	30506846	2	2	30506846	30506846	1	1	0.4218	371760	0.0473	2	30506846	*	rs28666424	W	2	30729712	chr2:30729712	rs28666424	a	t	0.5748	0.0259	0.0065	6.613e-05	30729712	30506846	2	30506846	2	30506846	*	W	0.385417	3.98462
chr2:30507305:G:C	C	G	0.5588	0.0101	0.543	0.5838	0.0061	0.0096	0.5244	0	5.429	11	0.9086	440683	39106	401577	chr2	30507305	2	2	30507305	30507305	1	1	0.4412	388859	0.0408	2	30507305	*	rs12993078	S	2	30730171	chr2:30730171	rs12993078	c	g	0.5558	0.0247	0.0064	0.00011	30730171	30507305	2	30507305	2	30507305	*	S	0.635417	3.85937
chr2:30517622:A:G	A	G	0.7281	0.0056	0.7049	0.7424	-0.0082	0.0107	0.4412	34.1	16.684	11	0.1176	440683	39106	401577	chr2	30517622	2	2	30517622	30517622	1	1	0.2719	239643	0.0375	2	30517622	*	rs17038632	R	2	30740488	chr2:30740488	rs17038632	a	g	0.7273	-0.0251	0.0071	0.0004228	30740488	30517622	2	30517622	2	30517622	*	R	-0.766355	-3.53521
chr2:30531219:C:A	A	C	0.5835	0.0094	0.5641	0.6125	0.0036	0.0097	0.7088	0	7.16	11	0.786	440683	39106	401577	chr2	30531219	2	2	30531219	30531219	1	1	0.4165	367089	0.0484	2	30531219	*	rs894788	M	2	30754085	chr2:30754085	rs894788	a	c	0.5799	0.0257	0.0065	7.527e-05	30754085	30531219	2	30531219	2	30531219	*	M	0.371134	3.95385
chr2:30533797:C:T	T	C	0.577	0.0092	0.5577	0.6073	0.0026	0.0096	0.7906	0	7.755	11	0.7351	440683	39106	401577	chr2	30533797	2	2	30533797	30533797	1	1	0.423	372818	0.0496	2	30533797	*	rs36072623	Y	2	30756663	chr2:30756663	rs36072623	t	c	0.5736	0.0249	0.0065	0.0001252	30756663	30533797	2	30533797	2	30533797	*	Y	0.270833	3.83077
chr2:30550844:G:A	A	G	0.1193	0.0076	0.0999	0.1342	-0.0012	0.0149	0.9374	13	12.639	11	0.3176	440683	39106	401577	chr2	30550844	2	2	30550844	30550844	1	1	0.1193	105147	0.0343	2	30550844	*	rs2167968	R	2	30773710	chr2:30773710	rs2167968	a	g	0.1183	0.0366	0.0098	0.0002002	30773710	30550844	2	30550844	2	30550844	*	R	-0.0805369	3.73469
chr2:30553844:A:G	A	G	0.7279	0.0058	0.7036	0.7425	-0.0101	0.0107	0.3459	39.7	18.249	11	0.07598	440683	39106	401577	chr2	30553844	2	2	30553844	30553844	1	1	0.2721	239820	0.0389	2	30553844	*	rs12053230	R	2	30776710	chr2:30776710	rs12053230	a	g	0.7263	-0.0256	0.0071	0.0003236	30776710	30553844	2	30553844	2	30553844	*	R	-0.943925	-3.60563
chr2:30558429:G:A	A	G	0.1172	0.0085	0.0911	0.1317	-0.0021	0.015	0.8895	0	10.689	11	0.4697	440683	39106	401577	chr2	30558429	2	2	30558429	30558429	1	1	0.1172	103296	0.0406	2	30558429	*	rs34777580	R	2	30781295	chr2:30781295	rs34777580	a	g	0.1162	0.036	0.0099	0.0002954	30781295	30558429	2	30558429	2	30558429	*	R	-0.14	3.63636
chr2:30564856:A:G	A	G	0.7238	0.0059	0.6985	0.74	-0.009	0.0107	0.4018	40.3	18.425	11	0.07223	440683	39106	401577	chr2	30564856	2	2	30564856	30564856	1	1	0.2762	243433	0.0415	2	30564856	*	rs10495777	R	2	30787722	chr2:30787722	rs10495777	a	g	0.721	-0.0254	0.0071	0.0003604	30787722	30564856	2	30564856	2	30564856	*	R	-0.841121	-3.57746
chr2:30574050:G:A	A	G	0.2748	0.0056	0.2581	0.301	0.0092	0.0107	0.3872	35.2	16.964	11	0.109	440683	39106	401577	chr2	30574050	2	2	30574050	30574050	1	1	0.2748	242199	0.0429	2	30574050	*	rs13014459	R	2	30796916	chr2:30796916	rs13014459	a	g	0.2774	0.0268	0.0071	0.0001671	30796916	30574050	2	30574050	2	30574050	*	R	0.859813	3.77465
chr2:30585622:C:T	T	C	0.1171	0.0085	0.0923	0.1319	-0.0024	0.015	0.8737	0	10.751	11	0.4644	440683	39106	401577	chr2	30585622	2	2	30585622	30585622	1	1	0.1171	103208	0.0396	2	30585622	*	rs13012454	Y	2	30808488	chr2:30808488	rs13012454	t	c	0.1163	0.0366	0.0099	0.0002336	30808488	30585622	2	30585622	2	30585622	*	Y	-0.16	3.69697
chr2:30623982:C:T	T	C	0.6184	0.0139	0.5995	0.6489	0.0037	0.0098	0.7088	3.3	11.372	11	0.4126	440683	39106	401577	chr2	30623982	2	2	30623982	30623982	1	1	0.3816	336329	0.0494	2	30623982	*	rs7565907	Y	2	30846848	chr2:30846848	rs7565907	t	c	0.612	0.0257	0.0065	7.527e-05	30846848	30623982	2	30623982	2	30623982	*	Y	0.377551	3.95385
chr2:30653597:C:T	T	C	0.5737	0.0083	0.5561	0.601	0.0054	0.0097	0.5745	0	10.282	11	0.5052	440683	39106	401577	chr2	30653597	2	2	30653597	30653597	1	1	0.4263	375726	0.0449	2	30653597	*	rs7565342	Y	2	30876463	chr2:30876463	rs7565342	t	c	0.5721	0.026	0.0065	6.196e-05	30876463	30653597	2	30653597	2	30653597	*	Y	0.556701	4
chr2:30653745:G:A	A	G	0.5745	0.0083	0.5574	0.6011	0.006	0.0097	0.5341	0	10.327	11	0.5013	440683	39106	401577	chr2	30653745	2	2	30653745	30653745	1	1	0.4255	375021	0.0437	2	30653745	*	rs6548027	R	2	30876611	chr2:30876611	rs6548027	a	g	0.5723	0.0261	0.0065	5.805e-05	30876611	30653745	2	30653745	2	30653745	*	R	0.618557	4.01538
chr2:30655841:G:A	A	G	0.645	0.0116	0.6291	0.6706	0.0013	0.0101	0.8974	0	10.884	11	0.453	440683	39106	401577	chr2	30655841	2	2	30655841	30655841	1	1	0.355	312885	0.0415	2	30655841	*	rs2123755	R	2	30878707	chr2:30878707	rs2123755	a	g	0.6434	0.0272	0.0067	4.926e-05	30878707	30655841	2	30655841	2	30655841	*	R	0.128713	4.0597
chr2:30656251:G:A	A	G	0.6437	0.0114	0.6281	0.67	0.001	0.0101	0.9231	7.2	11.854	11	0.3747	440683	39106	401577	chr2	30656251	2	2	30656251	30656251	1	1	0.3563	314031	0.0419	2	30656251	*	rs2602778	R	2	30879117	chr2:30879117	rs2602778	a	g	0.6417	0.027	0.0067	5.595e-05	30879117	30656251	2	30656251	2	30656251	*	R	0.0990099	4.02985
chr2:31436360:C:T	T	C	0.4699	0.0107	0.4464	0.4994	-0.0116	0.0095	0.223	0	6.263	11	0.8552	440683	39106	401577	chr2	31436360	2	2	31436360	31436360	1	1	0.4699	414154	0.053	2	31436360	*	rs2365772	Y	2	31659226	chr2:31659226	rs2365772	t	c	0.4855	-0.0223	0.0064	0.0004802	31659226	31436360	2	31436360	2	31436360	*	Y	-1.22105	-3.48438
chr2:31453454:C:G	C	G	0.5309	0.011	0.5006	0.5544	0.0117	0.0095	0.2203	0	6.412	11	0.8445	440683	39106	401577	chr2	31453454	2	2	31453454	31453454	1	1	0.4691	413449	0.0538	2	31453454	*	rs11687212	S	2	31676320	chr2:31676320	rs11687212	c	g	0.515	0.0223	0.0064	0.0004802	31676320	31453454	2	31453454	2	31453454	*	S	1.23158	3.48438
chr2:31455152:G:A	A	G	0.4691	0.0111	0.4443	0.4993	-0.0116	0.0095	0.2219	0	6.611	11	0.8296	440683	39106	401577	chr2	31455152	2	2	31455152	31455152	1	1	0.4691	413449	0.055	2	31455152	*	rs68051008	R	2	31678018	chr2:31678018	rs68051008	a	g	0.4855	-0.0225	0.0064	0.0004269	31678018	31455152	2	31455152	2	31455152	*	R	-1.22105	-3.51562
chr2:31477527:T:C	T	C	0.6018	0.0122	0.5688	0.6201	0.0102	0.0098	0.2954	16.6	13.189	11	0.2812	440683	39106	401577	chr2	31477527	2	2	31477527	31477527	1	1	0.3982	350960	0.0513	2	31477527	*	rs60989770	Y	2	31700393	chr2:31700393	rs60989770	t	c	0.5849	0.0236	0.0065	0.0002774	31700393	31477527	2	31477527	2	31477527	*	Y	1.04082	3.63077
chr2:32109211:C:T	T	C	0.0085	0.0017	0.0052	0.0125	0.0099	0.0547	0.8563	0	4.061	9	0.9074	439171	38674	400497	chr2	32109211	2	2	32109211	32109211	0.988953	0.997311	0.0085	7465.91	0.0073	2	32109211	*	rs146831889	Y	2	32334280	chr2:32334280	rs146831889	t	c	0.0108	0.1244	0.0338	0.0002347	32334280	32109211	2	32109211	2	32109211	*	Y	0.180987	3.68047
chr2:32198232:A:G	A	G	0.9826	0.0016	0.9786	0.9872	0.0446	0.0371	0.2292	42	18.978	11	0.06148	440683	39106	401577	chr2	32198232	2	2	32198232	32198232	1	1	0.0174	15335.8	0.0086	2	32198232	*	rs146839386	R	2	32423301	chr2:32423301	rs146839386	a	g	0.9825	-0.0974	0.025	9.931e-05	32423301	32198232	2	32198232	2	32198232	*	R	1.20216	-3.896
chr2:32274081:G:A	A	G	0.6367	0.0124	0.6003	0.6555	-0.0203	0.0102	0.04613	53.1	23.469	11	0.01517	440683	39106	401577	chr2	32274081	2	2	32274081	32274081	1	1	0.3633	320200	0.0552	2	32274081	*	rs449348	R	2	32499150	chr2:32499150	rs449348	a	g	0.6545	-0.0269	0.0068	7.731e-05	32499150	32274081	2	32274081	2	32274081	*	R	-1.9902	-3.95588
chr2:32276406:T:C	T	C	0.3633	0.0131	0.3412	0.3918	0.019	0.0102	0.06185	50.2	22.103	11	0.02359	440683	39106	401577	chr2	32276406	2	2	32276406	32276406	1	1	0.3633	320200	0.0506	2	32276406	*	rs805830	Y	2	32501475	chr2:32501475	rs805830	t	c	0.345	0.0292	0.0068	1.782e-05	32501475	32276406	2	32276406	2	32276406	*	Y	1.86275	4.29412
chr2:32277426:T:C	T	C	0.348	0.0144	0.3277	0.3832	0.0213	0.0102	0.03659	55.7	24.827	11	0.009664	440683	39106	401577	chr2	32277426	2	2	32277426	32277426	1	1	0.348	306715	0.0555	2	32277426	*	rs387780	Y	2	32502495	chr2:32502495	rs387780	t	c	0.3321	0.0294	0.0068	1.561e-05	32502495	32277426	2	32277426	2	32277426	*	Y	2.08824	4.32353
chr2:32278457:T:C	T	C	0.3666	0.013	0.3476	0.4002	0.0221	0.0101	0.02899	54.7	24.267	11	0.01165	440683	39106	401577	chr2	32278457	2	2	32278457	32278457	1	1	0.3666	323109	0.0526	2	32278457	*	rs398290	Y	2	32503526	chr2:32503526	rs398290	t	c	0.3444	0.0282	0.007	5.822e-05	32503526	32278457	2	32278457	2	32278457	*	Y	2.18812	4.02857
chr2:32282723:T:C	T	C	0.3589	0.0131	0.3394	0.3959	0.0183	0.0102	0.07112	54.3	24.053	11	0.01251	440683	39106	401577	chr2	32282723	2	2	32282723	32282723	1	1	0.3589	316322	0.0565	2	32282723	*	rs4952255	Y	2	32507792	chr2:32507792	rs4952255	t	c	0.3424	0.0272	0.0068	6.424e-05	32507792	32282723	2	32282723	2	32282723	*	Y	1.79412	4
chr2:32283324:G:C	C	G	0.6236	0.0142	0.5923	0.6428	-0.0184	0.01	0.06678	49	21.572	11	0.02791	440683	39106	401577	chr2	32283324	2	2	32283324	32283324	1	1	0.3764	331746	0.0505	2	32283324	*	rs376914	S	2	32508393	chr2:32508393	rs376914	c	g	0.6404	-0.027	0.0067	5.595e-05	32508393	32283324	2	32283324	2	32283324	*	S	-1.84	-4.02985
chr2:32290329:G:A	A	G	0.6137	0.0129	0.584	0.6346	-0.0187	0.01	0.06215	47.7	21.027	11	0.0331	440683	39106	401577	chr2	32290329	2	2	32290329	32290329	1	1	0.3863	340472	0.0506	2	32290329	*	rs458628	R	2	32515398	chr2:32515398	rs458628	a	g	0.6319	-0.0247	0.0067	0.0002278	32515398	32290329	2	32290329	2	32290329	*	R	-1.87	-3.68657
chr2:32303165:A:G	A	G	0.3432	0.0133	0.3229	0.3776	0.0191	0.0103	0.06291	50.7	22.32	11	0.02201	440683	39106	401577	chr2	32303165	2	2	32303165	32303165	1	1	0.3432	302485	0.0547	2	32303165	*	rs455737	R	2	32528234	chr2:32528234	rs455737	a	g	0.3259	0.0269	0.0068	7.731e-05	32528234	32303165	2	32303165	2	32303165	*	R	1.85437	3.95588
chr2:32308388:T:C	T	C	0.3254	0.0132	0.3049	0.3611	0.0212	0.0104	0.04256	51.2	22.526	11	0.0206	440683	39106	401577	chr2	32308388	2	2	32308388	32308388	1	1	0.3254	286796	0.0562	2	32308388	*	rs1153122	Y	2	32533457	chr2:32533457	rs1153122	t	c	0.3104	0.0264	0.0069	0.0001333	32533457	32308388	2	32308388	2	32308388	*	Y	2.03846	3.82609
chr2:32320430:G:A	A	G	0.3866	0.0084	0.3583	0.4107	0.0084	0.0099	0.395	38.3	17.819	11	0.08589	440683	39106	401577	chr2	32320430	2	2	32320430	32320430	1	1	0.3866	340736	0.0524	2	32320430	*	rs35837551	R	2	32545499	chr2:32545499	rs35837551	a	g	0.3804	0.0249	0.0066	0.0001601	32545499	32320430	2	32320430	2	32320430	*	R	0.848485	3.77273
chr2:32324161:C:T	T	C	0.3418	0.0081	0.3229	0.3646	0.0168	0.0102	0.09862	58.8	26.7	11	0.005099	440683	39106	401577	chr2	32324161	2	2	32324161	32324161	1	1	0.3418	301251	0.0417	2	32324161	*	rs6755811	Y	2	32549230	chr2:32549230	rs6755811	t	c	0.3357	0.025	0.0068	0.0002393	32549230	32324161	2	32324161	2	32324161	*	Y	1.64706	3.67647
chr2:32327542:A:G	A	G	0.6381	0.0077	0.6125	0.6605	-0.0179	0.01	0.07467	53.5	23.641	11	0.01433	440683	39106	401577	chr2	32327542	2	2	32327542	32327542	1	1	0.3619	318966	0.048	2	32327542	*	rs75591480	R	2	32552611	chr2:32552611	rs75591480	a	g	0.6446	-0.0267	0.0067	6.762e-05	32552611	32327542	2	32327542	2	32327542	*	R	-1.79	-3.98507
chr2:32330691:G:A	A	G	0.351	0.0082	0.3325	0.3749	0.0156	0.0101	0.1219	54.4	24.127	11	0.01221	440683	39106	401577	chr2	32330691	2	2	32330691	32330691	1	1	0.351	309359	0.0424	2	32330691	*	rs10172308	R	2	32555760	chr2:32555760	rs10172308	a	g	0.3456	0.027	0.0067	5.595e-05	32555760	32330691	2	32330691	2	32330691	*	R	1.54455	4.02985
chr2:32354151:C:T	T	C	0.3348	0.0078	0.3155	0.3636	0.0176	0.0101	0.08245	58	26.2	11	0.00606	440683	39106	401577	chr2	32354151	2	2	32354151	32354151	1	1	0.3348	295081	0.0481	2	32354151	*	rs12712327	Y	2	32579219	chr2:32579219	rs12712327	t	c	0.3274	0.0265	0.0068	9.868e-05	32579219	32354151	2	32354151	2	32354151	*	Y	1.74257	3.89706
chr2:32354691:C:T	T	C	0.3378	0.0093	0.3157	0.3644	0.0174	0.0101	0.08401	56.7	25.433	11	0.007875	440683	39106	401577	chr2	32354691	2	2	32354691	32354691	1	1	0.3378	297725	0.0487	2	32354691	*	rs12612824	Y	2	32579759	chr2:32579759	rs12612824	t	c	0.3275	0.026	0.0068	0.0001333	32579759	32354691	2	32354691	2	32354691	*	Y	1.72277	3.82353
chr2:32378572:C:G	C	G	0.6621	0.0077	0.6302	0.6776	-0.0132	0.0101	0.1916	52.8	23.287	11	0.0161	440683	39106	401577	chr2	32378572	2	2	32378572	32378572	1	1	0.3379	297814	0.0474	2	32378572	*	rs4019436	S	2	32603640	chr2:32603640	rs4019436	c	g	0.6751	-0.0267	0.007	0.0001412	32603640	32378572	2	32378572	2	32378572	*	S	-1.30693	-3.81429
chr2:32378737:G:A	A	G	0.3533	0.0071	0.3366	0.3816	0.0132	0.01	0.1884	55.5	24.707	11	0.01006	440683	39106	401577	chr2	32378737	2	2	32378737	32378737	1	1	0.3533	311387	0.045	2	32378737	*	rs762025	R	2	32603805	chr2:32603805	rs762025	a	g	0.3467	0.0244	0.0067	0.0002713	32603805	32378737	2	32378737	2	32378737	*	R	1.32	3.64179
chr2:32390425:C:A	A	C	0.345	0.0079	0.3256	0.3733	0.0142	0.0101	0.1596	49.4	21.736	11	0.0265	440683	39106	401577	chr2	32390425	2	2	32390425	32390425	1	1	0.345	304071	0.0477	2	32390425	*	rs4019431	H	2	32615493	chr2:32615493	rs4019431	a	c	0.3361	0.0277	0.0068	4.698e-05	32615493	32390425	2	32390425	2	32390425	*	H	1.40594	4.07353
chr2:32412796:C:A	A	C	0.3452	0.0073	0.3316	0.3695	0.0168	0.0101	0.09562	51.7	22.774	11	0.01902	440683	39106	401577	chr2	32412796	2	2	32412796	32412796	1	1	0.3452	304248	0.0379	2	32412796	*	rs176403	M	2	32637864	chr2:32637864	rs176403	a	c	0.3388	0.0248	0.0068	0.0002684	32637864	32412796	2	32412796	2	32412796	*	M	1.66337	3.64706
chr2:32424710:G:A	A	G	0.338	0.0075	0.3244	0.3645	0.0177	0.0101	0.08026	51.2	22.557	11	0.02039	440683	39106	401577	chr2	32424710	2	2	32424710	32424710	1	1	0.338	297902	0.0401	2	32424710	*	rs176415	R	2	32649778	chr2:32649778	rs176415	a	g	0.3318	0.0249	0.0068	0.0002535	32649778	32424710	2	32424710	2	32424710	*	R	1.75248	3.66176
chr2:32461514:A:G	A	G	0.3421	0.013	0.321	0.37	0.0135	0.0102	0.1847	50.8	22.339	11	0.02187	440683	39106	401577	chr2	32461514	2	2	32461514	32461514	1	1	0.3421	301515	0.049	2	32461514	*	rs10181198	R	2	32686582	chr2:32686582	rs10181198	a	g	0.3256	0.0258	0.0068	0.0001501	32686582	32461514	2	32461514	2	32461514	*	R	1.32353	3.79412
chr2:32479118:G:A	A	G	0.6169	0.0122	0.5949	0.6369	-0.0108	0.0099	0.2749	45.1	20.047	11	0.0447	440683	39106	401577	chr2	32479118	2	2	32479118	32479118	1	1	0.3831	337651	0.042	2	32479118	*	rs10182170	R	2	32704186	chr2:32704186	rs10182170	a	g	0.6361	-0.0253	0.0066	0.0001253	32704186	32479118	2	32479118	2	32479118	*	R	-1.09091	-3.83333
chr2:32488639:A:T	A	T	0.3806	0.0113	0.3614	0.402	0.0134	0.0099	0.178	45.7	20.242	11	0.04213	440683	39106	401577	chr2	32488639	2	2	32488639	32488639	1	1	0.3806	335448	0.0406	2	32488639	*	rs2366894	W	2	32713706	chr2:32713706	rs2366894	a	t	0.3621	0.0246	0.0066	0.0001919	32713706	32488639	2	32488639	2	32488639	*	W	1.35354	3.72727
chr2:32493782:G:A	A	G	0.6315	0.0132	0.6037	0.649	-0.0149	0.01	0.1362	50.5	22.242	11	0.02256	440683	39106	401577	chr2	32493782	2	2	32493782	32493782	1	1	0.3685	324783	0.0453	2	32493782	*	rs6543658	R	2	32718849	chr2:32718849	rs6543658	a	g	0.6469	-0.025	0.0067	0.0001909	32718849	32493782	2	32493782	2	32493782	*	R	-1.49	-3.73134
chr2:32510976:T:C	T	C	0.6827	0.0084	0.6526	0.6953	-0.0133	0.0103	0.1988	46.4	20.527	11	0.03861	440683	39106	401577	chr2	32510976	2	2	32510976	32510976	1	1	0.3173	279657	0.0427	2	32510976	*	rs17428810	Y	2	32736043	chr2:32736043	rs17428810	t	c	0.6889	-0.0257	0.0069	0.0002	32736043	32510976	2	32510976	2	32510976	*	Y	-1.29126	-3.72464
chr2:32518017:C:T	T	C	0.6321	0.0125	0.598	0.6543	-0.0101	0.01	0.31	35.1	16.953	11	0.1093	440683	39106	401577	chr2	32518017	2	2	32518017	32518017	1	1	0.3679	324255	0.0563	2	32518017	*	rs2069213	Y	2	32743084	chr2:32743084	rs2069213	t	c	0.6508	-0.0266	0.0067	7.2e-05	32743084	32518017	2	32518017	2	32518017	*	Y	-1.01	-3.97015
chr2:32525812:G:A	A	G	0.6299	0.0117	0.603	0.6487	-0.0127	0.01	0.2015	42.2	19.027	11	0.06062	440683	39106	401577	chr2	32525812	2	2	32525812	32525812	1	1	0.3701	326194	0.0457	2	32525812	*	rs2249109	R	2	32750879	chr2:32750879	rs2249109	a	g	0.6463	-0.0246	0.0067	0.0002415	32750879	32525812	2	32525812	2	32525812	*	R	-1.27	-3.67164
chr2:32533560:A:G	A	G	0.3708	0.0108	0.3524	0.3957	0.017	0.01	0.08733	49.6	21.804	11	0.02593	440683	39106	401577	chr2	32533560	2	2	32533560	32533560	1	1	0.3708	326811	0.0433	2	32533560	*	rs2710627	R	2	32758627	chr2:32758627	rs2710627	a	g	0.3524	0.0234	0.0067	0.0004793	32758627	32533560	2	32533560	2	32533560	*	R	1.7	3.49254
chr2:32557696:G:A	A	G	0.6157	0.0118	0.5874	0.6341	-0.0129	0.0099	0.1916	46.6	20.584	11	0.03795	440683	39106	401577	chr2	32557696	2	2	32557696	32557696	1	1	0.3843	338709	0.0467	2	32557696	*	rs2754513	R	2	32782763	chr2:32782763	rs2754513	a	g	0.633	-0.0257	0.0066	9.773e-05	32782763	32557696	2	32557696	2	32557696	*	R	-1.30303	-3.89394
chr2:32559699:T:G	T	G	0.3491	0.0085	0.3352	0.3743	0.0165	0.0102	0.1041	54.5	24.157	11	0.01209	440683	39106	401577	chr2	32559699	2	2	32559699	32559699	1	1	0.3491	307685	0.0391	2	32559699	*	rs6747560	K	2	32784766	chr2:32784766	rs6747560	t	g	0.3341	0.0265	0.0068	9.868e-05	32784766	32559699	2	32559699	2	32559699	*	K	1.61765	3.89706
chr2:32576190:C:G	C	G	0.3607	0.0109	0.3446	0.386	0.0138	0.01	0.1689	46	20.381	11	0.04038	440683	39106	401577	chr2	32576190	2	2	32576190	32576190	1	1	0.3607	317909	0.0414	2	32576190	*	rs2754522	S	2	32801257	chr2:32801257	rs2754522	c	g	0.3468	0.0234	0.0067	0.0004793	32801257	32576190	2	32576190	2	32576190	*	S	1.38	3.49254
chr2:32580219:T:G	T	G	0.3474	0.0107	0.33	0.3716	0.0179	0.0101	0.07733	48.7	21.463	11	0.02888	440683	39106	401577	chr2	32580219	2	2	32580219	32580219	1	1	0.3474	306187	0.0416	2	32580219	*	rs2754525	K	2	32805286	chr2:32805286	rs2754525	t	g	0.3336	0.0245	0.0068	0.0003183	32805286	32580219	2	32580219	2	32580219	*	K	1.77228	3.60294
chr2:32586842:A:G	A	G	0.354	0.0122	0.3368	0.3833	0.0146	0.0101	0.1475	44.4	19.782	11	0.04842	440683	39106	401577	chr2	32586842	2	2	32586842	32586842	1	1	0.354	312004	0.0465	2	32586842	*	rs2710606	R	2	32811909	chr2:32811909	rs2710606	a	g	0.3418	0.0256	0.0068	0.0001688	32811909	32586842	2	32586842	2	32586842	*	R	1.44554	3.76471
chr2:32611295:A:G	A	G	0.6471	0.008	0.614	0.6641	-0.0125	0.0101	0.2152	44.9	19.976	11	0.04568	440683	39106	401577	chr2	32611295	2	2	32611295	32611295	1	1	0.3529	311034	0.0501	2	32611295	*	rs13035097	R	2	32836362	chr2:32836362	rs13035097	a	g	0.657	-0.024	0.0067	0.0003415	32836362	32611295	2	32611295	2	32611295	*	R	-1.23762	-3.58209
chr2:32764048:C:T	T	C	0.4134	0.0102	0.3786	0.4403	0.0015	0.0097	0.879	12.8	12.617	11	0.3191	440683	39106	401577	chr2	32764048	2	2	32764048	32764048	1	1	0.4134	364357	0.0617	2	32764048	*	rs7597904	Y	2	32989115	chr2:32989115	rs7597904	t	c	0.3933	0.0244	0.0065	0.0001708	32989115	32764048	2	32764048	2	32764048	*	Y	0.154639	3.75385
chr2:32773539:G:A	A	G	0.4273	0.0109	0.3883	0.4577	0.0031	0.0096	0.746	0	10.946	11	0.4478	440683	39106	401577	chr2	32773539	2	2	32773539	32773539	1	1	0.4273	376608	0.0694	2	32773539	*	rs2116585	R	2	32998606	chr2:32998606	rs2116585	a	g	0.4064	0.0232	0.0065	0.0003517	32998606	32773539	2	32773539	2	32773539	*	R	0.322917	3.56923
chr2:32777672:T:G	T	G	0.5663	0.0109	0.5359	0.6062	-0.0026	0.0096	0.7853	0	8.755	11	0.6445	440683	39106	401577	chr2	32777672	2	2	32777672	32777672	1	1	0.4337	382248	0.0703	2	32777672	*	rs1022719	K	2	33002739	chr2:33002739	rs1022719	t	g	0.5874	-0.0229	0.0065	0.0004192	33002739	32777672	2	32777672	2	32777672	*	K	-0.270833	-3.52308
chr2:32788373:T:A	A	T	0.4297	0.0108	0.3898	0.4609	0.0032	0.0096	0.7373	0	10.095	11	0.5218	440683	39106	401577	chr2	32788373	2	2	32788373	32788373	1	1	0.4297	378723	0.0711	2	32788373	*	rs4952294	W	2	33013440	chr2:33013440	rs4952294	a	t	0.409	0.0237	0.0065	0.0002613	33013440	32788373	2	32788373	2	32788373	*	W	0.333333	3.64615
chr2:32788755:A:G	A	G	0.5697	0.0107	0.5385	0.6096	-0.0033	0.0096	0.7291	0	10.218	11	0.5109	440683	39106	401577	chr2	32788755	2	2	32788755	32788755	1	1	0.4303	379252	0.0711	2	32788755	*	rs3769570	R	2	33013822	chr2:33013822	rs3769570	a	g	0.5908	-0.0236	0.0065	0.0002774	33013822	32788755	2	32788755	2	32788755	*	R	-0.34375	-3.63077
chr2:32792961:T:C	T	C	0.58	0.0122	0.5513	0.618	0.0046	0.0097	0.6366	0	7.452	11	0.7614	440683	39106	401577	chr2	32792961	2	2	32792961	32792961	1	1	0.42	370174	0.0667	2	32792961	*	rs3769568	Y	2	33018028	chr2:33018028	rs3769568	t	c	0.604	-0.0228	0.0065	0.0004443	33018028	32792961	2	32792961	2	32792961	*	Y	0.474227	-3.50769
chr2:32845129:G:A	A	G	0.458	0.0155	0.4226	0.4863	-0.007	0.0096	0.4657	0	10.089	11	0.5224	440683	39106	401577	chr2	32845129	2	2	32845129	32845129	1	1	0.458	403666	0.0637	2	32845129	*	rs7584048	R	2	33070196	chr2:33070196	rs7584048	a	g	0.4354	0.0234	0.0065	0.0003125	33070196	32845129	2	32845129	2	32845129	*	R	-0.729167	3.6
chr2:32845705:G:A	A	G	0.458	0.0154	0.4224	0.4876	-0.0064	0.0096	0.5025	0	10.606	11	0.4769	440683	39106	401577	chr2	32845705	2	2	32845705	32845705	1	1	0.458	403666	0.0652	2	32845705	*	rs2085297	R	2	33070772	chr2:33070772	rs2085297	a	g	0.4354	0.0234	0.0064	0.0002485	33070772	32845705	2	32845705	2	32845705	*	R	-0.666667	3.65625
chr2:32847072:A:G	A	G	0.5417	0.0154	0.5137	0.5766	0.0062	0.0096	0.5158	0	10.181	11	0.5142	440683	39106	401577	chr2	32847072	2	2	32847072	32847072	1	1	0.4583	403930	0.0629	2	32847072	*	rs4952308	R	2	33072139	chr2:33072139	rs4952308	a	g	0.5647	-0.0236	0.0065	0.0002774	33072139	32847072	2	32847072	2	32847072	*	R	0.645833	-3.63077
chr2:32849432:A:G	A	G	0.5403	0.0159	0.5116	0.5764	0.0066	0.0096	0.4903	0	10.968	11	0.4459	440683	39106	401577	chr2	32849432	2	2	32849432	32849432	1	1	0.4597	405164	0.0648	2	32849432	*	rs728618	R	2	33074499	chr2:33074499	rs728618	a	g	0.5635	-0.0232	0.0064	0.0002807	33074499	32849432	2	32849432	2	32849432	*	R	0.6875	-3.625
chr2:32949739:G:A	A	G	0.3262	0.0071	0.3103	0.3369	-0.0006	0.0102	0.9554	0	9.294	11	0.5948	440683	39106	401577	chr2	32949739	2	2	32949739	32949739	1	1	0.3262	287502	0.0266	2	32949739	*	rs4952277	R	2	33174806	chr2:33174806	rs4952277	a	g	0.3243	0.0243	0.0068	0.0003562	33174806	32949739	2	32949739	2	32949739	*	R	-0.0588235	3.57353
chr2:34362114:A:T	A	T	0.9897	0.0024	0.9845	0.9939	-0.0512	0.0542	0.345	0	7.496	9	0.5856	439171	38674	400497	chr2	34362114	2	2	34362114	34362114	0.988953	0.997311	0.0103	9046.92	0.0094	2	34362114	*	rs148691546	W	2	34587181	chr2:34587181	rs148691546	a	t	0.9892	-0.1228	0.0342	0.0003349	34587181	34362114	2	34362114	2	34362114	*	W	-0.944649	-3.59064
chr2:35541282:G:C	C	G	0.0038	0.0005	0.0022	0.0046	0.0739	0.0865	0.3926	0	2.07	6	0.9131	428753	37533	391220	chr2	35541282	2	2	35541282	35541282	0.959776	0.974209	0.0038	3258.52	0.0024	2	35541282	*	rs147254665	S	2	35766348	chr2:35766348	rs147254665	c	g	0.0073	0.1776	0.0495	0.0003356	35766348	35541282	2	35541282	2	35541282	*	S	0.854335	3.58788
chr2:36662944:C:T	T	C	0.0034	0.0008	0.0013	0.0038	0.0702	0.0906	0.4382	0	3.937	6	0.6853	428753	37533	391220	chr2	36662944	2	2	36662944	36662944	0.959776	0.974209	0.0034	2915.52	0.0025	2	36662944	*	rs191913958	Y	2	36890087	chr2:36890087	rs191913958	t	c	0.0049	0.2203	0.0596	0.0002175	36890087	36662944	2	36662944	2	36662944	*	Y	0.774834	3.69631
chr2:36820022:G:A	A	G	0.5591	0.0155	0.5185	0.5835	0.0017	0.0098	0.8605	30.8	15.9	11	0.1449	440683	39106	401577	chr2	36820022	2	2	36820022	36820022	1	1	0.4409	388594	0.065	2	36820022	*	rs4233917	R	2	37047165	chr2:37047165	rs4233917	a	g	0.5559	0.0233	0.0065	0.0003316	37047165	36820022	2	36820022	2	36820022	*	R	0.173469	3.58462
chr2:36831335:A:G	A	G	0.9824	0.0013	0.9787	0.9869	-0.0173	0.0406	0.6695	0	2.343	9	0.9848	439171	38674	400497	chr2	36831335	2	2	36831335	36831335	0.988953	0.997311	0.0176	15458.8	0.0082	2	36831335	*	rs114180395	R	2	37058478	chr2:37058478	rs114180395	a	g	0.9806	-0.0878	0.0251	0.0004758	37058478	36831335	2	36831335	2	36831335	*	R	-0.426108	-3.49801
chr2:38079772:C:T	T	C	0.0081	0.0009	0.0069	0.0109	-0.0024	0.0586	0.9679	0	2.966	9	0.9656	439171	38674	400497	chr2	38079772	2	2	38079772	38079772	0.988953	0.997311	0.0081	7114.57	0.004	2	38079772	*	rs77019353	Y	2	38306914	chr2:38306914	rs77019353	t	c	0.012	-0.1392	0.0378	0.0002307	38306914	38079772	2	38079772	2	38079772	*	Y	-0.0409556	-3.68254
chr2:38931461:G:A	A	G	0.0015	0.0002	0.001	0.0016	0.0718	0.2453	0.7698	46	1.851	1	0.1736	383027	22748	360279	chr2	38931461	2	2	38931461	38931461	0.581701	0.89716	0.0015	1149.08	0.0006	2	38931461	*	rs74795259	R	2	39158602	chr2:39158602	rs74795259	a	g	0.0017	0.5451	0.15	0.0002801	39158602	38931461	2	38931461	2	38931461	*	R	0.292703	3.634
chr2:39152367:T:C	T	C	0.9759	0.0022	0.9719	0.9802	-0.0079	0.0321	0.8045	0	7.172	11	0.785	440683	39106	401577	chr2	39152367	2	2	39152367	39152367	1	1	0.0241	21240.9	0.0083	2	39152367	*	rs79250082	Y	2	39379508	chr2:39379508	rs79250082	t	c	0.9766	-0.0785	0.0223	0.0004317	39379508	39152367	2	39152367	2	39152367	*	Y	-0.246106	-3.52018
chr2:39153815:C:T	T	C	0.0135	0.0024	0.0075	0.0184	-0.0047	0.0435	0.9146	0	7.676	9	0.5671	439171	38674	400497	chr2	39153815	2	2	39153815	39153815	0.988953	0.997311	0.0135	11857.6	0.0109	2	39153815	*	rs77732500	Y	2	39380956	chr2:39380956	rs77732500	t	c	0.014	0.101	0.029	0.0004968	39380956	39153815	2	39153815	2	39153815	*	Y	-0.108046	3.48276
chr2:40108756:G:A	A	G	0.0403	0.0035	0.0348	0.049	-0.0257	0.0244	0.2927	0	3.375	11	0.9848	440683	39106	401577	chr2	40108756	2	2	40108756	40108756	1	1	0.0403	35519	0.0142	2	40108756	*	rs13413035	R	2	40335896	chr2:40335896	rs13413035	a	g	0.0389	-0.065	0.0171	0.0001397	40335896	40108756	2	40108756	2	40108756	*	R	-1.05328	-3.80117
chr2:40337160:A:T	A	T	0.9802	0.002	0.9758	0.985	-0.0736	0.0365	0.04406	0	4.048	9	0.9082	439171	38674	400497	chr2	40337160	2	2	40337160	40337160	0.988953	0.997311	0.0198	17391.2	0.0092	2	40337160	*	rs140405427	W	2	40564300	chr2:40564300	rs140405427	a	t	0.9804	-0.087	0.0245	0.0003838	40564300	40337160	2	40337160	2	40337160	*	W	-2.01644	-3.55102
chr2:40564498:T:C	T	C	0.1567	0.0082	0.1338	0.1877	-0.0043	0.0134	0.7488	56	25.012	11	0.00908	440683	39106	401577	chr2	40564498	2	2	40564498	40564498	1	1	0.1567	138110	0.0539	2	40564498	*	rs7572464	Y	2	40791638	chr2:40791638	rs7572464	t	c	0.1515	-0.0314	0.009	0.0004881	40791638	40564498	2	40564498	2	40564498	*	Y	-0.320896	-3.48889
chr2:40568950:C:T	T	C	0.7929	0.0087	0.7663	0.818	0.0108	0.012	0.3699	44.2	19.726	11	0.04925	440683	39106	401577	chr2	40568950	2	2	40568950	40568950	1	1	0.2071	182531	0.0517	2	40568950	*	rs10174507	Y	2	40796090	chr2:40796090	rs10174507	t	c	0.8014	0.0289	0.0082	0.0004021	40796090	40568950	2	40568950	2	40568950	*	Y	0.9	3.52439
chr2:40577537:A:G	A	G	0.8998	0.0044	0.8874	0.9045	0.0071	0.0158	0.6523	29.2	15.539	11	0.1591	440683	39106	401577	chr2	40577537	2	2	40577537	40577537	1	1	0.1002	88312.9	0.0171	2	40577537	*	rs4569524	R	2	40804677	chr2:40804677	rs4569524	a	g	0.895	0.0371	0.0105	0.000395	40804677	40577537	2	40577537	2	40577537	*	R	0.449367	3.53333
chr2:40579198:A:G	A	G	0.1463	0.0064	0.1267	0.1795	-0.0107	0.0138	0.4385	7.6	11.909	11	0.3705	440683	39106	401577	chr2	40579198	2	2	40579198	40579198	1	1	0.1463	128944	0.0528	2	40579198	*	rs4952421	R	2	40806338	chr2:40806338	rs4952421	a	g	0.1447	-0.0349	0.0091	0.0001275	40806338	40579198	2	40579198	2	40579198	*	R	-0.775362	-3.83516
chr2:40587477:C:T	T	C	0.8499	0.0067	0.8184	0.871	0.0096	0.0135	0.4803	2	11.23	11	0.4242	440683	39106	401577	chr2	40587477	2	2	40587477	40587477	1	1	0.1501	132293	0.0526	2	40587477	*	rs1030108	Y	2	40814617	chr2:40814617	rs1030108	t	c	0.8524	0.035	0.009	0.0001015	40814617	40587477	2	40587477	2	40587477	*	Y	0.711111	3.88889
chr2:40587631:C:G	C	G	0.1501	0.0067	0.1298	0.1816	-0.0096	0.0135	0.4768	2.8	11.322	11	0.4167	440683	39106	401577	chr2	40587631	2	2	40587631	40587631	1	1	0.1501	132293	0.0518	2	40587631	*	rs7585393	S	2	40814771	chr2:40814771	rs7585393	c	g	0.1477	-0.0349	0.009	0.0001062	40814771	40587631	2	40587631	2	40587631	*	S	-0.711111	-3.87778
chr2:40588876:G:A	A	G	0.8136	0.0063	0.7849	0.8366	0.0098	0.0124	0.428	23.5	14.376	11	0.2129	440683	39106	401577	chr2	40588876	2	2	40588876	40588876	1	1	0.1864	164287	0.0517	2	40588876	*	rs2373894	R	2	40816016	chr2:40816016	rs2373894	a	g	0.8198	0.0292	0.0083	0.0004152	40816016	40588876	2	40588876	2	40588876	*	R	0.790323	3.51807
chr2:40613341:G:T	T	G	0.0928	0.0049	0.0893	0.1052	-0.0124	0.0164	0.4486	17	13.254	11	0.277	440683	39106	401577	chr2	40613341	2	2	40613341	40613341	1	1	0.0928	81790.8	0.0159	2	40613341	*	rs17026350	K	2	40840481	chr2:40840481	rs17026350	t	g	0.0974	-0.0408	0.0108	0.0001548	40840481	40613341	2	40613341	2	40613341	*	K	-0.756098	-3.77778
chr2:40622785:T:C	T	C	0.9025	0.0051	0.8885	0.9075	0.0131	0.0161	0.4168	26.3	14.929	11	0.1857	440683	39106	401577	chr2	40622785	2	2	40622785	40622785	1	1	0.0975	85933.2	0.019	2	40622785	*	rs76888704	Y	2	40849925	chr2:40849925	rs76888704	t	c	0.8985	0.0417	0.0107	9.437e-05	40849925	40622785	2	40622785	2	40622785	*	Y	0.813665	3.8972
chr2:40693573:G:A	A	G	0.0928	0.0046	0.0893	0.1045	-0.0164	0.0164	0.3161	23.6	14.391	11	0.2121	440683	39106	401577	chr2	40693573	2	2	40693573	40693573	1	1	0.0928	81790.8	0.0152	2	40693573	*	rs146684425	R	2	40920713	chr2:40920713	rs146684425	a	g	0.0981	-0.039	0.0108	0.0002988	40920713	40693573	2	40693573	2	40693573	*	R	-1	-3.61111
chr2:40696361:G:C	C	G	0.0935	0.0045	0.0903	0.105	-0.0151	0.0163	0.3559	24.4	14.557	11	0.2037	440683	39106	401577	chr2	40696361	2	2	40696361	40696361	1	1	0.0935	82407.7	0.0147	2	40696361	*	rs75335359	S	2	40923501	chr2:40923501	rs75335359	c	g	0.0984	-0.0395	0.0108	0.0002496	40923501	40696361	2	40696361	2	40696361	*	S	-0.92638	-3.65741
chr2:40701352:A:G	A	G	0.9064	0.0046	0.8948	0.9097	0.0141	0.0163	0.3883	22.3	14.156	11	0.2245	440683	39106	401577	chr2	40701352	2	2	40701352	40701352	1	1	0.0936	82495.9	0.0149	2	40701352	*	rs113527498	R	2	40928492	chr2:40928492	rs113527498	a	g	0.9015	0.0389	0.0108	0.0003097	40928492	40701352	2	40701352	2	40701352	*	R	0.865031	3.60185
chr2:40749456:T:C	T	C	0.9044	0.0043	0.8937	0.9083	0.0157	0.0161	0.3312	18	13.408	11	0.2675	440683	39106	401577	chr2	40749456	2	2	40749456	40749456	1	1	0.0956	84258.6	0.0146	2	40749456	*	rs17026636	Y	2	40976596	chr2:40976596	rs17026636	t	c	0.9002	0.0407	0.0107	0.0001384	40976596	40749456	2	40749456	2	40749456	*	Y	0.975155	3.80374
chr2:40757665:T:G	T	G	0.9013	0.0054	0.8887	0.9054	0.0177	0.0159	0.2649	26.2	14.895	11	0.1873	440683	39106	401577	chr2	40757665	2	2	40757665	40757665	1	1	0.0987	86990.8	0.0167	2	40757665	*	rs56237378	K	2	40984805	chr2:40984805	rs56237378	t	g	0.8967	0.0381	0.0106	0.0003147	40984805	40757665	2	40757665	2	40757665	*	K	1.11321	3.59434
chr2:40760076:G:A	A	G	0.0871	0.0055	0.0808	0.101	-0.0201	0.0168	0.2328	30.5	15.818	11	0.148	440683	39106	401577	chr2	40760076	2	2	40760076	40760076	1	1	0.0871	76767	0.0202	2	40760076	*	rs75719984	R	2	40987216	chr2:40987216	rs75719984	a	g	0.092	-0.0414	0.0111	0.0001913	40987216	40760076	2	40760076	2	40760076	*	R	-1.19643	-3.72973
chr2:40761740:T:C	T	C	0.9054	0.0045	0.8948	0.9087	0.0157	0.0162	0.3324	23	14.288	11	0.2174	440683	39106	401577	chr2	40761740	2	2	40761740	40761740	1	1	0.0946	83377.2	0.0139	2	40761740	*	rs1012619	Y	2	40988880	chr2:40988880	rs1012619	t	c	0.9006	0.0413	0.0108	0.0001283	40988880	40761740	2	40761740	2	40761740	*	Y	0.969136	3.82407
chr2:40763522:T:G	T	G	0.7613	0.0083	0.747	0.7795	0.0155	0.0113	0.1698	11.2	12.384	11	0.3355	440683	39106	401577	chr2	40763522	2	2	40763522	40763522	1	1	0.2387	210382	0.0325	2	40763522	*	rs7566371	K	2	40990662	chr2:40990662	rs7566371	t	g	0.7631	0.0348	0.0076	5.288e-06	40990662	40763522	2	40763522	2	40763522	*	K	1.37168	4.57895
chr2:40802248:T:C	T	C	0.9176	0.0052	0.9065	0.9219	0.0201	0.0173	0.2458	34.9	16.887	11	0.1112	440683	39106	401577	chr2	40802248	2	2	40802248	40802248	1	1	0.0824	72624.6	0.0154	2	40802248	*	rs113690167	Y	2	41029388	chr2:41029388	rs113690167	t	c	0.9134	0.04	0.0114	0.0004568	41029388	40802248	2	40802248	2	40802248	*	Y	1.16185	3.50877
chr2:40803982:G:C	C	G	0.0825	0.0053	0.0783	0.0944	-0.0205	0.0173	0.2363	35.6	17.09	11	0.1052	440683	39106	401577	chr2	40803982	2	2	40803982	40803982	1	1	0.0825	72712.7	0.0161	2	40803982	*	rs79751587	S	2	41031122	chr2:41031122	rs79751587	c	g	0.0866	-0.0401	0.0114	0.000442	41031122	40803982	2	40803982	2	40803982	*	S	-1.18497	-3.51754
chr2:42042857:A:C	A	C	0.994	0.0014	0.9918	0.9977	0.0011	0.0674	0.9867	0	4.121	8	0.846	437069	38533	398536	chr2	42042857	2	2	42042857	42042857	0.985348	0.992427	0.006	5244.83	0.0059	2	42042857	*	rs72794537	M	2	42269997	chr2:42269997	rs72794537	a	c	0.9948	-0.1771	0.0506	0.0004618	42269997	42042857	2	42042857	2	42042857	*	M	0.0163205	-3.5
chr2:42110268:G:A	A	G	0.1965	0.0042	0.1831	0.2055	0.0298	0.0129	0.02076	10.1	12.23	11	0.3466	440683	39106	401577	chr2	42110268	2	2	42110268	42110268	1	1	0.1965	173188	0.0224	2	42110268	*	rs34596356	R	2	42337408	chr2:42337408	rs34596356	a	g	0.1987	-0.0311	0.0085	0.0002453	42337408	42110268	2	42110268	2	42110268	*	R	2.31008	-3.65882
chr2:42535114:C:T	T	C	0.012	0.0021	0.0082	0.0148	0.1134	0.0448	0.01141	0	7.023	9	0.6347	439171	38674	400497	chr2	42535114	2	2	42535114	42535114	0.988953	0.997311	0.012	10540.1	0.0066	2	42535114	*	rs140816125	Y	2	42762254	chr2:42762254	rs140816125	t	c	0.0126	0.1036	0.0292	0.0003904	42762254	42535114	2	42535114	2	42535114	*	Y	2.53125	3.54795
chr2:42542859:T:C	T	C	0.9882	0.0021	0.9852	0.992	-0.1124	0.0451	0.0126	0	7.391	9	0.5965	439171	38674	400497	chr2	42542859	2	2	42542859	42542859	0.988953	0.997311	0.0118	10364.4	0.0068	2	42542859	*	rs139788080	Y	2	42769999	chr2:42769999	rs139788080	t	c	0.9876	-0.1043	0.0294	0.0003926	42769999	42542859	2	42542859	2	42542859	*	Y	-2.49224	-3.54762
chr2:42629969:A:G	A	G	0.9878	0.0023	0.985	0.9918	-0.0996	0.0447	0.02589	0	6.009	9	0.739	439171	38674	400497	chr2	42629969	2	2	42629969	42629969	0.988953	0.997311	0.0122	10715.8	0.0068	2	42629969	*	rs150854957	R	2	42857109	chr2:42857109	rs150854957	a	g	0.9877	-0.1051	0.0296	0.0003897	42857109	42629969	2	42629969	2	42629969	*	R	-2.22819	-3.55068
chr2:42691651:A:G	A	G	0.4411	0.0075	0.4198	0.4622	0.017	0.0096	0.07728	49.4	21.738	11	0.02649	440683	39106	401577	chr2	42691651	2	2	42691651	42691651	1	1	0.4411	388771	0.0424	2	42691651	*	rs4952911	V	2	42918791	chr2:42918791	rs4952911	a	g	0.4405	-0.0223	0.0064	0.0004802	42918791	42691651	2	42691651	2	42691651	*	V	1.77083	-3.48438
chr2:42692771:G:A	A	G	0.5564	0.0081	0.532	0.5791	-0.0165	0.0096	0.08626	52.1	22.956	11	0.01793	440683	39106	401577	chr2	42692771	2	2	42692771	42692771	1	1	0.4436	390974	0.0471	2	42692771	*	rs6544588	R	2	42919911	chr2:42919911	rs6544588	a	g	0.556	0.0231	0.0064	0.0002983	42919911	42692771	2	42692771	2	42692771	*	R	-1.71875	3.60937
chr2:42694133:C:G	C	G	0.4447	0.008	0.4218	0.4656	0.015	0.0096	0.1184	49.7	21.872	11	0.02538	440683	39106	401577	chr2	42694133	2	2	42694133	42694133	1	1	0.4447	391943	0.0438	2	42694133	*	rs2083348	S	2	42921273	chr2:42921273	rs2083348	c	g	0.4439	-0.0224	0.0064	0.0004528	42921273	42694133	2	42694133	2	42694133	*	S	1.5625	-3.5
chr2:42705711:C:A	A	C	0.5683	0.0071	0.5463	0.5853	-0.0184	0.0096	0.05603	52.2	23.035	11	0.01747	440683	39106	401577	chr2	42705711	2	2	42705711	42705711	1	1	0.4317	380486	0.039	2	42705711	*	rs6753230	N	2	42932851	chr2:42932851	rs6753230	a	c	0.571	0.0246	0.0067	0.0002415	42932851	42705711	2	42705711	2	42705711	*	N	-1.91667	3.67164
chr2:42708341:C:T	T	C	0.556	0.0081	0.5337	0.5784	-0.0174	0.0096	0.07016	50.3	22.149	11	0.02325	440683	39106	401577	chr2	42708341	2	2	42708341	42708341	1	1	0.444	391327	0.0447	2	42708341	*	rs2043912	Y	2	42935481	chr2:42935481	rs2043912	t	c	0.5562	0.0223	0.0064	0.0004802	42935481	42708341	2	42708341	2	42708341	*	Y	-1.8125	3.48438
chr2:42708821:C:T	T	C	0.5557	0.0082	0.5327	0.5786	-0.0173	0.0096	0.07077	50.9	22.405	11	0.02142	440683	39106	401577	chr2	42708821	2	2	42708821	42708821	1	1	0.4443	391591	0.0459	2	42708821	*	rs4953577	Y	2	42935961	chr2:42935961	rs4953577	t	c	0.5558	0.0223	0.0064	0.0004802	42935961	42708821	2	42708821	2	42708821	*	Y	-1.80208	3.48438
chr2:42708839:C:T	T	C	0.5561	0.008	0.5338	0.5783	-0.0173	0.0096	0.07062	50.4	22.16	11	0.02316	440683	39106	401577	chr2	42708839	2	2	42708839	42708839	1	1	0.4439	391238	0.0445	2	42708839	*	rs4953578	Y	2	42935979	chr2:42935979	rs4953578	t	c	0.5564	0.0223	0.0064	0.0004802	42935979	42708839	2	42708839	2	42708839	*	Y	-1.80208	3.48438
chr2:42715403:C:T	T	C	0.5559	0.0077	0.532	0.5787	-0.0159	0.0096	0.09774	56.3	25.185	11	0.008566	440683	39106	401577	chr2	42715403	2	2	42715403	42715403	1	1	0.4441	391415	0.0467	2	42715403	*	rs10182499	Y	2	42942543	chr2:42942543	rs10182499	t	c	0.5599	0.0239	0.0066	0.0002909	42942543	42715403	2	42715403	2	42715403	*	Y	-1.65625	3.62121
chr2:42719549:T:C	T	C	0.442	0.0081	0.4193	0.466	0.016	0.0096	0.09442	54.5	24.187	11	0.01197	440683	39106	401577	chr2	42719549	2	2	42719549	42719549	1	1	0.442	389564	0.0467	2	42719549	*	rs1439646	Y	2	42946689	chr2:42946689	rs1439646	t	c	0.4389	-0.0251	0.0067	0.0001799	42946689	42719549	2	42719549	2	42719549	*	Y	1.66667	-3.74627
chr2:42720195:T:C	T	C	0.4415	0.0081	0.4193	0.4647	0.0162	0.0096	0.09166	53.7	23.735	11	0.0139	440683	39106	401577	chr2	42720195	2	2	42720195	42720195	1	1	0.4415	389123	0.0454	2	42720195	*	rs7578547	Y	2	42947335	chr2:42947335	rs7578547	t	c	0.4377	-0.025	0.0067	0.0001909	42947335	42720195	2	42720195	2	42720195	*	Y	1.6875	-3.73134
chr2:42722665:C:T	T	C	0.4739	0.0127	0.428	0.4936	-0.0028	0.0095	0.7688	8.5	12.023	11	0.3619	440683	39106	401577	chr2	42722665	2	2	42722665	42722665	1	1	0.4739	417679	0.0656	2	42722665	*	rs2888840	Y	2	42949805	chr2:42949805	rs2888840	t	c	0.4705	0.0236	0.0064	0.0002198	42949805	42722665	2	42722665	2	42722665	*	Y	-0.294737	3.6875
chr2:42723613:G:A	A	G	0.4741	0.012	0.4286	0.5021	-0.0024	0.0095	0.7997	5.1	11.59	11	0.3952	440683	39106	401577	chr2	42723613	2	2	42723613	42723613	1	1	0.4741	417856	0.0735	2	42723613	*	rs2119014	R	2	42950753	chr2:42950753	rs2119014	a	g	0.4707	0.0237	0.0064	0.0002066	42950753	42723613	2	42723613	2	42723613	*	R	-0.252632	3.70312
chr2:42724361:C:T	T	C	0.4225	0.0094	0.3856	0.4398	-0.0059	0.0096	0.5371	6.6	11.777	11	0.3806	440683	39106	401577	chr2	42724361	2	2	42724361	42724361	1	1	0.4225	372377	0.0542	2	42724361	*	rs6729750	Y	2	42951501	chr2:42951501	rs6729750	t	c	0.4199	0.0246	0.0067	0.0002415	42951501	42724361	2	42724361	2	42724361	*	Y	-0.614583	3.67164
chr2:42724664:T:C	T	C	0.5258	0.0124	0.4979	0.5718	0.0034	0.0095	0.7221	7.3	11.872	11	0.3733	440683	39106	401577	chr2	42724664	2	2	42724664	42724664	1	1	0.4742	417944	0.0739	2	42724664	*	rs6544591	Y	2	42951804	chr2:42951804	rs6544591	t	c	0.5286	-0.0233	0.0064	0.0002642	42951804	42724664	2	42724664	2	42724664	*	Y	0.357895	-3.64062
chr2:42725745:G:A	A	G	0.4743	0.0123	0.4295	0.494	-0.0035	0.0095	0.7146	3.6	11.407	11	0.4098	440683	39106	401577	chr2	42725745	2	2	42725745	42725745	1	1	0.4743	418032	0.0645	2	42725745	*	rs12620658	R	2	42952885	chr2:42952885	rs12620658	a	g	0.4714	0.0234	0.0064	0.0002485	42952885	42725745	2	42725745	2	42725745	*	R	-0.368421	3.65625
chr2:42725981:G:T	T	G	0.474	0.0123	0.4295	0.5027	-0.0026	0.0095	0.7838	5.3	11.618	11	0.393	440683	39106	401577	chr2	42725981	2	2	42725981	42725981	1	1	0.474	417767	0.0732	2	42725981	*	rs4953602	K	2	42953121	chr2:42953121	rs4953602	t	g	0.4714	0.0234	0.0064	0.0002485	42953121	42725981	2	42725981	2	42725981	*	K	-0.273684	3.65625
chr2:42726070:C:A	A	C	0.4739	0.0123	0.4294	0.4934	-0.0027	0.0095	0.7773	7	11.823	11	0.3771	440683	39106	401577	chr2	42726070	2	2	42726070	42726070	1	1	0.4739	417679	0.064	2	42726070	*	rs1561504	M	2	42953210	chr2:42953210	rs1561504	a	c	0.4715	0.0232	0.0064	0.0002807	42953210	42726070	2	42726070	2	42726070	*	M	-0.284211	3.625
chr2:42726205:T:G	T	G	0.5257	0.0123	0.4969	0.5705	0.0029	0.0095	0.7622	6.3	11.736	11	0.3838	440683	39106	401577	chr2	42726205	2	2	42726205	42726205	1	1	0.4743	418032	0.0736	2	42726205	*	rs1561505	K	2	42953345	chr2:42953345	rs1561505	t	g	0.5287	-0.0231	0.0064	0.0002983	42953345	42726205	2	42726205	2	42726205	*	K	0.305263	-3.60937
chr2:42726224:C:T	T	C	0.4735	0.0123	0.428	0.4938	-0.0023	0.0095	0.8093	5.7	11.666	11	0.3892	440683	39106	401577	chr2	42726224	2	2	42726224	42726224	1	1	0.4735	417327	0.0658	2	42726224	*	rs6737540	Y	2	42953364	chr2:42953364	rs6737540	t	c	0.4709	0.0229	0.0064	0.0003364	42953364	42726224	2	42726224	2	42726224	*	Y	-0.242105	3.57812
chr2:42726242:C:A	A	C	0.4738	0.0123	0.4295	0.4942	-0.0026	0.0095	0.7842	5.9	11.686	11	0.3877	440683	39106	401577	chr2	42726242	2	2	42726242	42726242	1	1	0.4738	417591	0.0647	2	42726242	*	rs1561506	M	2	42953382	chr2:42953382	rs1561506	a	c	0.4713	0.023	0.0064	0.0003168	42953382	42726242	2	42726242	2	42726242	*	M	-0.273684	3.59375
chr2:42726610:T:G	T	G	0.5236	0.0133	0.5018	0.5694	0.0039	0.0095	0.6826	9.9	12.213	11	0.3478	440683	39106	401577	chr2	42726610	2	2	42726610	42726610	1	1	0.4764	419883	0.0676	2	42726610	*	rs6753141	K	2	42953750	chr2:42953750	rs6753141	t	g	0.5277	-0.0238	0.0064	0.0001942	42953750	42726610	2	42726610	2	42726610	*	K	0.410526	-3.71875
chr2:42728711:G:A	A	G	0.4688	0.0134	0.4228	0.4937	-0.0041	0.0095	0.6666	3.4	11.386	11	0.4115	440683	39106	401577	chr2	42728711	2	2	42728711	42728711	1	1	0.4688	413184	0.0709	2	42728711	*	rs7575390	R	2	42955851	chr2:42955851	rs7575390	a	g	0.4634	0.0227	0.0064	0.0003792	42955851	42728711	2	42728711	2	42728711	*	R	-0.431579	3.54688
chr2:42737358:G:A	A	G	0.012	0.0021	0.0084	0.0148	0.1064	0.0448	0.01749	0	7.21	9	0.6152	439171	38674	400497	chr2	42737358	2	2	42737358	42737358	0.988953	0.997311	0.012	10540.1	0.0064	2	42737358	*	rs79606788	R	2	42964498	chr2:42964498	rs79606788	a	g	0.0125	0.1116	0.0293	0.0001408	42964498	42737358	2	42737358	2	42737358	*	R	2.375	3.80887
chr2:42748675:A:G	A	G	0.9884	0.0022	0.9852	0.9922	-0.114	0.0456	0.01236	0	8.47	9	0.4875	439171	38674	400497	chr2	42748675	2	2	42748675	42748675	0.988953	0.997311	0.0116	10188.8	0.007	2	42748675	*	rs192798490	R	2	42975815	chr2:42975815	rs192798490	a	g	0.9879	-0.1068	0.03	0.0003792	42975815	42748675	2	42748675	2	42748675	*	R	-2.5	-3.56
chr2:42770810:T:C	T	C	0.633	0.0093	0.6136	0.6804	-0.0124	0.0099	0.2096	69.9	36.503	11	0.0001395	440683	39106	401577	chr2	42770810	2	2	42770810	42770810	1	1	0.367	323461	0.0668	2	42770810	*	rs55802110	Y	2	42997950	chr2:42997950	rs55802110	t	c	0.6264	-0.0237	0.0068	0.0004969	42997950	42770810	2	42770810	2	42770810	*	Y	-1.25253	-3.48529
chr2:42770892:C:G	C	G	0.683	0.0114	0.6577	0.73	-0.0098	0.0103	0.3378	66.8	33.162	11	0.0004952	440683	39106	401577	chr2	42770892	2	2	42770892	42770892	1	1	0.317	279393	0.0723	2	42770892	*	rs56027640	S	2	42998032	chr2:42998032	rs56027640	c	g	0.6783	-0.0246	0.0069	0.000371	42998032	42770892	2	42770892	2	42770892	*	S	-0.951456	-3.56522
chr2:42771701:G:T	T	G	0.3176	0.0109	0.272	0.3407	0.0094	0.0102	0.359	67.6	33.914	11	0.0003736	440683	39106	401577	chr2	42771701	2	2	42771701	42771701	1	1	0.3176	279922	0.0687	2	42771701	*	rs12475574	K	2	42998841	chr2:42998841	rs12475574	t	g	0.3217	0.0251	0.0069	0.000281	42998841	42771701	2	42771701	2	42771701	*	K	0.921569	3.63768
chr2:42775118:G:A	A	G	0.3143	0.0111	0.2696	0.3369	0.009	0.0103	0.3807	68	34.415	11	0.0003093	440683	39106	401577	chr2	42775118	2	2	42775118	42775118	1	1	0.3143	277013	0.0673	2	42775118	*	rs11884027	R	2	43002258	chr2:43002258	rs11884027	a	g	0.3182	0.0261	0.0069	0.0001588	43002258	42775118	2	42775118	2	42775118	*	R	0.873786	3.78261
chr2:42775680:G:T	T	G	0.3155	0.0112	0.2702	0.3367	0.0084	0.0103	0.4119	67.7	34.003	11	0.0003612	440683	39106	401577	chr2	42775680	2	2	42775680	42775680	1	1	0.3155	278071	0.0665	2	42775680	*	rs9941505	K	2	43002820	chr2:43002820	rs9941505	t	g	0.3197	0.0253	0.0069	0.0002511	43002820	42775680	2	42775680	2	42775680	*	K	0.815534	3.66667
chr2:42776111:A:G	A	G	0.6874	0.011	0.6652	0.7334	-0.008	0.0103	0.4386	69	35.449	11	0.0002089	440683	39106	401577	chr2	42776111	2	2	42776111	42776111	1	1	0.3126	275515	0.0682	2	42776111	*	rs11896287	R	2	43003251	chr2:43003251	rs11896287	a	g	0.6817	-0.0252	0.0069	0.0002656	43003251	42776111	2	42776111	2	42776111	*	R	-0.776699	-3.65217
chr2:42777918:C:G	C	G	0.687	0.0113	0.6638	0.7334	-0.0087	0.0103	0.4	65.8	32.135	11	0.0007257	440683	39106	401577	chr2	42777918	2	2	42777918	42777918	1	1	0.313	275868	0.0696	2	42777918	*	rs9941680	S	2	43005058	chr2:43005058	rs9941680	c	g	0.6815	-0.0243	0.0069	0.0004373	43005058	42777918	2	42777918	2	42777918	*	S	-0.84466	-3.52174
chr2:42778323:C:T	T	C	0.3119	0.0108	0.2659	0.3333	0.0088	0.0103	0.3911	67.8	34.213	11	0.0003338	440683	39106	401577	chr2	42778323	2	2	42778323	42778323	1	1	0.3119	274898	0.0674	2	42778323	*	rs12477298	H	2	43005463	chr2:43005463	rs12477298	t	c	0.3176	0.0249	0.0069	0.0003142	43005463	42778323	2	42778323	2	42778323	*	H	0.854369	3.6087
chr2:42778521:A:C	A	C	0.6881	0.0109	0.6666	0.736	-0.0091	0.0103	0.375	67.3	33.596	11	0.000421	440683	39106	401577	chr2	42778521	2	2	42778521	42778521	1	1	0.3119	274898	0.0694	2	42778521	*	rs55775428	M	2	43005661	chr2:43005661	rs55775428	a	c	0.682	-0.0247	0.0069	0.0003511	43005661	42778521	2	42778521	2	42778521	*	M	-0.883495	-3.57971
chr2:42778550:G:C	C	G	0.3122	0.0109	0.2634	0.3343	0.0097	0.0103	0.3446	68	34.414	11	0.0003094	440683	39106	401577	chr2	42778550	2	2	42778550	42778550	1	1	0.3122	275162	0.0709	2	42778550	*	rs55814433	S	2	43005690	chr2:43005690	rs55814433	c	g	0.3182	0.0251	0.0069	0.000281	43005690	42778550	2	42778550	2	42778550	*	S	0.941748	3.63768
chr2:42778551:A:C	A	C	0.6878	0.0109	0.6657	0.7366	-0.0097	0.0103	0.3454	68.1	34.441	11	0.0003063	440683	39106	401577	chr2	42778551	2	2	42778551	42778551	1	1	0.3122	275162	0.0709	2	42778551	*	rs55833068	M	2	43005691	chr2:43005691	rs55833068	a	c	0.6818	-0.0251	0.0069	0.000281	43005691	42778551	2	42778551	2	42778551	*	M	-0.941748	-3.63768
chr2:42779049:A:G	A	G	0.6878	0.0108	0.6657	0.7349	-0.0095	0.0103	0.3574	67.9	34.258	11	0.0003282	440683	39106	401577	chr2	42779049	2	2	42779049	42779049	1	1	0.3122	275162	0.0692	2	42779049	*	rs11124889	R	2	43006189	chr2:43006189	rs11124889	a	g	0.6818	-0.0247	0.0069	0.0003511	43006189	42779049	2	42779049	2	42779049	*	R	-0.92233	-3.57971
chr2:42779070:A:G	A	G	0.6877	0.0108	0.6653	0.735	-0.0093	0.0103	0.3674	68	34.36	11	0.0003158	440683	39106	401577	chr2	42779070	2	2	42779070	42779070	1	1	0.3123	275251	0.0697	2	42779070	*	rs11124890	R	2	43006210	chr2:43006210	rs11124890	a	g	0.6818	-0.0244	0.0069	0.0004141	43006210	42779070	2	42779070	2	42779070	*	R	-0.902913	-3.53623
chr2:42779089:C:G	C	G	0.6877	0.0108	0.6657	0.7351	-0.0095	0.0103	0.3542	67.5	33.817	11	0.0003874	440683	39106	401577	chr2	42779089	2	2	42779089	42779089	1	1	0.3123	275251	0.0694	2	42779089	*	rs11124891	B	2	43006229	chr2:43006229	rs11124891	c	g	0.6773	-0.0271	0.0071	0.0001411	43006229	42779089	2	42779089	2	42779089	*	B	-0.92233	-3.8169
chr2:42779408:G:A	A	G	0.3251	0.0102	0.277	0.346	0.0105	0.0102	0.304	68.5	34.974	11	0.0002503	440683	39106	401577	chr2	42779408	2	2	42779408	42779408	1	1	0.3251	286532	0.069	2	42779408	*	rs57393112	R	2	43006548	chr2:43006548	rs57393112	a	g	0.3276	0.0258	0.0068	0.0001501	43006548	42779408	2	42779408	2	42779408	*	R	1.02941	3.79412
chr2:42779510:C:T	T	C	0.3116	0.0108	0.2653	0.3326	0.0089	0.0103	0.3888	68	34.347	11	0.0003174	440683	39106	401577	chr2	42779510	2	2	42779510	42779510	1	1	0.3116	274634	0.0673	2	42779510	*	rs58176327	Y	2	43006650	chr2:43006650	rs58176327	t	c	0.3185	0.0253	0.0069	0.0002511	43006650	42779510	2	42779510	2	42779510	*	Y	0.864078	3.66667
chr2:42779905:T:C	T	C	0.6861	0.0112	0.6627	0.7321	-0.0096	0.0103	0.3517	66.4	32.704	11	0.0005874	440683	39106	401577	chr2	42779905	2	2	42779905	42779905	1	1	0.3139	276661	0.0694	2	42779905	*	rs28870455	Y	2	43007045	chr2:43007045	rs28870455	t	c	0.6805	-0.0242	0.0069	0.0004618	43007045	42779905	2	42779905	2	42779905	*	Y	-0.932039	-3.50725
chr2:42781055:C:T	T	C	0.3139	0.0112	0.2667	0.3374	0.009	0.0103	0.383	66.7	33.048	11	0.0005169	440683	39106	401577	chr2	42781055	2	2	42781055	42781055	1	1	0.3139	276661	0.0707	2	42781055	*	rs4953659	Y	2	43008195	chr2:43008195	rs4953659	t	c	0.3196	0.0241	0.0069	0.0004875	43008195	42781055	2	42781055	2	42781055	*	Y	0.873786	3.49275
chr2:42781375:T:C	T	C	0.686	0.0113	0.6627	0.7338	-0.0088	0.0103	0.3909	66.3	32.688	11	0.0005909	440683	39106	401577	chr2	42781375	2	2	42781375	42781375	1	1	0.314	276749	0.0711	2	42781375	*	rs61596794	Y	2	43008515	chr2:43008515	rs61596794	t	c	0.6807	-0.0242	0.0069	0.0004618	43008515	42781375	2	42781375	2	42781375	*	Y	-0.854369	-3.50725
chr2:42781383:T:C	T	C	0.6858	0.0115	0.6626	0.7338	-0.009	0.0103	0.3801	66.2	32.526	11	0.0006277	440683	39106	401577	chr2	42781383	2	2	42781383	42781383	1	1	0.3142	276925	0.0712	2	42781383	*	rs60847173	B	2	43008523	chr2:43008523	rs60847173	t	c	0.6808	-0.0241	0.0069	0.0004875	43008523	42781383	2	42781383	2	42781383	*	B	-0.873786	-3.49275
chr2:42781731:G:A	A	G	0.3123	0.0109	0.2659	0.3354	0.0082	0.0103	0.4273	67.4	33.752	11	0.0003971	440683	39106	401577	chr2	42781731	2	2	42781731	42781731	1	1	0.3123	275251	0.0695	2	42781731	*	rs11885381	R	2	43008871	chr2:43008871	rs11885381	a	g	0.3185	0.0251	0.0069	0.000281	43008871	42781731	2	42781731	2	42781731	*	R	0.796117	3.63768
chr2:42781771:A:G	A	G	0.6872	0.011	0.6638	0.7341	-0.0078	0.0103	0.4466	67.7	34.038	11	0.0003566	440683	39106	401577	chr2	42781771	2	2	42781771	42781771	1	1	0.3128	275691	0.0703	2	42781771	*	rs11896150	R	2	43008911	chr2:43008911	rs11896150	a	g	0.6813	-0.025	0.0069	0.0002972	43008911	42781771	2	42781771	2	42781771	*	R	-0.757282	-3.62319
chr2:42840852:G:T	T	G	0.2437	0.0045	0.2244	0.2529	0.0021	0.0112	0.8481	0	9.792	11	0.5492	440683	39106	401577	chr2	42840852	2	2	42840852	42840852	1	1	0.2437	214789	0.0285	2	42840852	*	rs6751029	K	2	43067992	chr2:43067992	rs6751029	t	g	0.247	0.0264	0.0074	0.0003833	43067992	42840852	2	42840852	2	42840852	*	K	0.1875	3.56757
chr2:42841688:C:T	T	C	0.2445	0.0046	0.2259	0.2533	0.0018	0.0111	0.8702	0	10.332	11	0.5008	440683	39106	401577	chr2	42841688	2	2	42841688	42841688	1	1	0.2445	215494	0.0274	2	42841688	*	rs79286566	Y	2	43068828	chr2:43068828	rs79286566	t	c	0.2478	0.0268	0.0074	0.000312	43068828	42841688	2	42841688	2	42841688	*	Y	0.162162	3.62162
chr2:42845329:C:T	T	C	0.244	0.0046	0.2258	0.2524	0.0021	0.0112	0.8501	0	9.817	11	0.5469	440683	39106	401577	chr2	42845329	2	2	42845329	42845329	1	1	0.244	215053	0.0266	2	42845329	*	rs4953670	Y	2	43072469	chr2:43072469	rs4953670	t	c	0.2469	0.0267	0.0074	0.0003286	43072469	42845329	2	42845329	2	42845329	*	Y	0.1875	3.60811
chr2:42845857:G:T	T	G	0.2433	0.0047	0.2249	0.2526	0.0009	0.0112	0.9323	0	10.444	11	0.4909	440683	39106	401577	chr2	42845857	2	2	42845857	42845857	1	1	0.2433	214436	0.0277	2	42845857	*	rs78735937	K	2	43072997	chr2:43072997	rs78735937	t	g	0.2459	0.0259	0.0074	0.0004939	43072997	42845857	2	42845857	2	42845857	*	K	0.0803571	3.5
chr2:42856654:C:T	T	C	0.2532	0.0039	0.2414	0.2657	-0.0007	0.011	0.9506	22.8	14.253	11	0.2193	440683	39106	401577	chr2	42856654	2	2	42856654	42856654	1	1	0.2532	223162	0.0243	2	42856654	*	rs12475728	Y	2	43083794	chr2:43083794	rs12475728	t	c	0.2566	0.0259	0.0073	0.0004096	43083794	42856654	2	42856654	2	42856654	*	Y	-0.0636364	3.54795
chr2:42857733:G:A	A	G	0.2467	0.0051	0.2351	0.2585	0.0035	0.011	0.7481	20.9	13.904	11	0.2384	440683	39106	401577	chr2	42857733	2	2	42857733	42857733	1	1	0.2467	217433	0.0234	2	42857733	*	rs56690269	R	2	43084873	chr2:43084873	rs56690269	a	g	0.2501	0.0278	0.0073	0.0001488	43084873	42857733	2	42857733	2	42857733	*	R	0.318182	3.80822
chr2:42857807:C:G	C	G	0.7539	0.0051	0.7402	0.7648	-0.0022	0.011	0.8442	13.4	12.704	11	0.3131	440683	39106	401577	chr2	42857807	2	2	42857807	42857807	1	1	0.2461	216904	0.0246	2	42857807	*	rs60242474	S	2	43084947	chr2:43084947	rs60242474	c	g	0.7498	-0.0278	0.0073	0.0001488	43084947	42857807	2	42857807	2	42857807	*	S	-0.2	-3.80822
chr2:42858886:T:C	T	C	0.7488	0.0039	0.7346	0.7618	-0.0014	0.011	0.8996	23.2	14.331	11	0.2152	440683	39106	401577	chr2	42858886	2	2	42858886	42858886	1	1	0.2512	221399	0.0272	2	42858886	*	rs77874294	Y	2	43086026	chr2:43086026	rs77874294	t	c	0.7443	-0.0289	0.0073	8.042e-05	43086026	42858886	2	42858886	2	42858886	*	Y	-0.127273	-3.9589
chr2:42859133:G:A	A	G	0.2504	0.0039	0.2371	0.2671	0.0009	0.011	0.9324	19.4	13.646	11	0.2532	440683	39106	401577	chr2	42859133	2	2	42859133	42859133	1	1	0.2504	220694	0.03	2	42859133	*	rs7558642	R	2	43086273	chr2:43086273	rs7558642	a	g	0.2549	0.0288	0.0073	8.512e-05	43086273	42859133	2	42859133	2	42859133	*	R	0.0818182	3.94521
chr2:42859283:C:T	T	C	0.25	0.004	0.2369	0.2669	0.001	0.011	0.9292	15.8	13.071	11	0.2887	440683	39106	401577	chr2	42859283	2	2	42859283	42859283	1	1	0.25	220342	0.03	2	42859283	*	rs7558588	Y	2	43086423	chr2:43086423	rs7558588	t	c	0.2541	0.0277	0.0073	0.0001572	43086423	42859283	2	42859283	2	42859283	*	Y	0.0909091	3.79452
chr2:42859303:C:T	T	C	0.2502	0.0039	0.2369	0.2672	0.001	0.011	0.9287	18.5	13.494	11	0.2623	440683	39106	401577	chr2	42859303	2	2	42859303	42859303	1	1	0.2502	220518	0.0303	2	42859303	*	rs7558597	Y	2	43086443	chr2:43086443	rs7558597	t	c	0.2543	0.0277	0.0073	0.0001572	43086443	42859303	2	42859303	2	42859303	*	Y	0.0909091	3.79452
chr2:42859326:C:T	T	C	0.2512	0.0042	0.2368	0.2671	0.0012	0.0109	0.9105	17.4	13.313	11	0.2734	440683	39106	401577	chr2	42859326	2	2	42859326	42859326	1	1	0.2512	221399	0.0303	2	42859326	*	rs7558605	Y	2	43086466	chr2:43086466	rs7558605	t	c	0.2545	0.0282	0.0073	0.0001193	43086466	42859326	2	42859326	2	42859326	*	Y	0.110092	3.86301
chr2:42867454:G:T	T	G	0.2442	0.0033	0.2307	0.2603	0.0013	0.0111	0.904	24.4	14.549	11	0.2041	440683	39106	401577	chr2	42867454	2	2	42867454	42867454	1	1	0.2442	215230	0.0296	2	42867454	*	rs56054850	K	2	43094594	chr2:43094594	rs56054850	t	g	0.2459	0.0317	0.0074	2.006e-05	43094594	42867454	2	42867454	2	42867454	*	K	0.117117	4.28378
chr2:42868074:C:A	A	C	0.2452	0.0034	0.2309	0.2606	0	0.0111	0.9991	22.9	14.27	11	0.2184	440683	39106	401577	chr2	42868074	2	2	42868074	42868074	1	1	0.2452	216111	0.0297	2	42868074	*	rs59325249	M	2	43095214	chr2:43095214	rs59325249	a	c	0.2468	0.0323	0.0074	1.393e-05	43095214	42868074	2	42868074	2	42868074	*	M	0	4.36486
chr2:42868646:C:T	T	C	0.3354	0.0058	0.3246	0.349	-0.006	0.0101	0.5502	0	9.634	11	0.5636	440683	39106	401577	chr2	42868646	2	2	42868646	42868646	1	1	0.3354	295610	0.0244	2	42868646	*	rs4408769	Y	2	43095786	chr2:43095786	rs4408769	t	c	0.3379	0.0277	0.0068	4.698e-05	43095786	42868646	2	42868646	2	42868646	*	Y	-0.594059	4.07353
chr2:42868731:T:C	T	C	0.7419	0.0031	0.7285	0.7495	-0.0008	0.0109	0.9409	17.9	13.406	11	0.2676	440683	39106	401577	chr2	42868731	2	2	42868731	42868731	1	1	0.2581	227481	0.021	2	42868731	*	rs4131238	Y	2	43095871	chr2:43095871	rs4131238	t	c	0.7405	-0.0307	0.0072	2.143e-05	43095871	42868731	2	42868731	2	42868731	*	Y	-0.0733945	-4.26389
chr2:42868848:C:T	T	C	0.3339	0.0059	0.3222	0.3518	-0.0062	0.0101	0.5388	0	9.968	11	0.5332	440683	39106	401577	chr2	42868848	2	2	42868848	42868848	1	1	0.3339	294288	0.0296	2	42868848	*	rs6722743	Y	2	43095988	chr2:43095988	rs6722743	t	c	0.3381	0.0279	0.0067	3.133e-05	43095988	42868848	2	42868848	2	42868848	*	Y	-0.613861	4.16418
chr2:42868996:T:C	T	C	0.7421	0.0032	0.7227	0.7503	-0.0004	0.0109	0.9681	18.9	13.567	11	0.2579	440683	39106	401577	chr2	42868996	2	2	42868996	42868996	1	1	0.2579	227304	0.0276	2	42868996	*	rs6740773	Y	2	43096136	chr2:43096136	rs6740773	t	c	0.7407	-0.0309	0.0073	2.486e-05	43096136	42868996	2	42868996	2	42868996	*	Y	-0.0366972	-4.23288
chr2:42869039:G:A	A	G	0.334	0.0057	0.3225	0.3497	-0.0062	0.0101	0.5427	0	9.858	11	0.5432	440683	39106	401577	chr2	42869039	2	2	42869039	42869039	1	1	0.334	294376	0.0272	2	42869039	*	rs6726006	R	2	43096179	chr2:43096179	rs6726006	a	g	0.3382	0.0278	0.0067	3.344e-05	43096179	42869039	2	42869039	2	42869039	*	R	-0.613861	4.14925
chr2:42869691:T:C	T	C	0.6648	0.0058	0.6475	0.6763	0.0064	0.0101	0.5292	0	10.089	11	0.5224	440683	39106	401577	chr2	42869691	2	2	42869691	42869691	1	1	0.3352	295434	0.0288	2	42869691	*	rs11692716	Y	2	43096831	chr2:43096831	rs11692716	t	c	0.6605	-0.0285	0.0068	2.818e-05	43096831	42869691	2	42869691	2	42869691	*	Y	0.633663	-4.19118
chr2:42869753:A:C	A	C	0.6648	0.0058	0.6473	0.6763	0.0065	0.0101	0.5228	0	10.205	11	0.512	440683	39106	401577	chr2	42869753	2	2	42869753	42869753	1	1	0.3352	295434	0.029	2	42869753	*	rs11675669	M	2	43096893	chr2:43096893	rs11675669	a	c	0.6605	-0.0284	0.0068	3.006e-05	43096893	42869753	2	42869753	2	42869753	*	M	0.643564	-4.17647
chr2:42869786:A:G	A	G	0.6649	0.0057	0.649	0.6763	0.0065	0.0101	0.5188	0	10.026	11	0.528	440683	39106	401577	chr2	42869786	2	2	42869786	42869786	1	1	0.3351	295346	0.0273	2	42869786	*	rs11675674	R	2	43096926	chr2:43096926	rs11675674	a	g	0.6608	-0.0282	0.0068	3.419e-05	43096926	42869786	2	42869786	2	42869786	*	R	0.643564	-4.14706
chr2:42872816:C:T	T	C	0.2137	0.0066	0.195	0.2293	0.0074	0.0117	0.5292	0	5.393	11	0.9106	440683	39106	401577	chr2	42872816	2	2	42872816	42872816	1	1	0.2137	188348	0.0343	2	42872816	*	rs4299380	Y	2	43099956	chr2:43099956	rs4299380	t	c	0.2121	-0.029	0.0079	0.0002216	43099956	42872816	2	42872816	2	42872816	*	Y	0.632479	-3.67089
chr2:42877446:G:T	T	G	0.1668	0.0058	0.1495	0.1825	0.003	0.0129	0.8148	0	10.412	11	0.4938	440683	39106	401577	chr2	42877446	2	2	42877446	42877446	1	1	0.1668	147012	0.033	2	42877446	*	rs112016221	K	2	43104586	chr2:43104586	rs112016221	t	g	0.1678	0.0334	0.0086	0.0001001	43104586	42877446	2	42877446	2	42877446	*	K	0.232558	3.88372
chr2:42903322:C:T	T	C	0.1703	0.0051	0.1571	0.1793	-0.0092	0.0127	0.4688	0	4.939	11	0.9341	440683	39106	401577	chr2	42903322	2	2	42903322	42903322	1	1	0.1703	150097	0.0222	2	42903322	*	rs7591170	Y	2	43130462	chr2:43130462	rs7591170	t	c	0.168	0.0337	0.0086	8.667e-05	43130462	42903322	2	42903322	2	42903322	*	Y	-0.724409	3.9186
chr2:42904969:T:C	T	C	0.8238	0.0053	0.8157	0.8392	0.0107	0.0126	0.3956	0	5.332	11	0.914	440683	39106	401577	chr2	42904969	2	2	42904969	42904969	1	1	0.1762	155297	0.0235	2	42904969	*	rs11124899	Y	2	43132109	chr2:43132109	rs11124899	t	c	0.8274	-0.0353	0.0085	3.151e-05	43132109	42904969	2	42904969	2	42904969	*	Y	0.849206	-4.15294
chr2:42913290:C:G	C	G	0.8643	0.005	0.8499	0.874	-0.0034	0.0139	0.8071	0	7.943	11	0.7184	440683	39106	401577	chr2	42913290	2	2	42913290	42913290	1	1	0.1357	119601	0.0241	2	42913290	*	rs78657544	S	2	43140430	chr2:43140430	rs78657544	c	g	0.8625	-0.042	0.0092	5.155e-06	43140430	42913290	2	42913290	2	42913290	*	S	-0.244604	-4.56522
chr2:42914839:G:T	T	G	0.1588	0.004	0.1447	0.1675	-0.005	0.013	0.7012	0	5.052	11	0.9286	440683	39106	401577	chr2	42914839	2	2	42914839	42914839	1	1	0.1588	139961	0.0228	2	42914839	*	rs78769531	K	2	43141979	chr2:43141979	rs78769531	t	g	0.1554	0.0376	0.0088	1.91e-05	43141979	42914839	2	42914839	2	42914839	*	K	-0.384615	4.27273
chr2:42914962:C:A	A	C	0.157	0.004	0.144	0.1666	-0.0031	0.0131	0.8121	0	4.996	11	0.9314	440683	39106	401577	chr2	42914962	2	2	42914962	42914962	1	1	0.157	138374	0.0226	2	42914962	*	rs79795838	H	2	43142102	chr2:43142102	rs79795838	a	c	0.1561	0.0391	0.009	1.41e-05	43142102	42914962	2	42914962	2	42914962	*	H	-0.236641	4.34444
chr2:42916063:C:A	A	C	0.159	0.0042	0.1451	0.1682	-0.0063	0.013	0.6282	0	4.751	11	0.9426	440683	39106	401577	chr2	42916063	2	2	42916063	42916063	1	1	0.159	140137	0.0231	2	42916063	*	rs58659000	N	2	43143203	chr2:43143203	rs58659000	a	c	0.158	0.0373	0.009	3.437e-05	43143203	42916063	2	42916063	2	42916063	*	N	-0.484615	4.14444
chr2:42916622:C:A	A	C	0.1603	0.0043	0.1459	0.1687	-0.0046	0.013	0.7218	0	4.418	11	0.9561	440683	39106	401577	chr2	42916622	2	2	42916622	42916622	1	1	0.1603	141283	0.0228	2	42916622	*	rs56161525	M	2	43143762	chr2:43143762	rs56161525	a	c	0.1569	0.0357	0.0088	4.926e-05	43143762	42916622	2	42916622	2	42916622	*	M	-0.353846	4.05682
chr2:42921508:A:G	A	G	0.8516	0.0045	0.8434	0.8655	-0.0024	0.0134	0.8602	0	6.542	11	0.8349	440683	39106	401577	chr2	42921508	2	2	42921508	42921508	1	1	0.1484	130795	0.0221	2	42921508	*	rs10206366	R	2	43148648	chr2:43148648	rs10206366	a	g	0.8527	-0.0353	0.009	8.844e-05	43148648	42921508	2	42921508	2	42921508	*	R	-0.179104	-3.92222
chr2:42925039:C:G	C	G	0.8603	0.0047	0.846	0.8708	-0.0036	0.0139	0.7962	0	6.999	11	0.7992	440683	39106	401577	chr2	42925039	2	2	42925039	42925039	1	1	0.1397	123127	0.0248	2	42925039	*	rs10195828	S	2	43152179	chr2:43152179	rs10195828	c	g	0.8603	-0.0363	0.0092	8.157e-05	43152179	42925039	2	42925039	2	42925039	*	S	-0.258993	-3.94565
chr2:42971742:G:C	C	G	0.6355	0.0186	0.5945	0.6808	0.0143	0.0101	0.1556	0	3.043	11	0.9901	440683	39106	401577	chr2	42971742	2	2	42971742	42971742	1	1	0.3645	321258	0.0863	2	42971742	*	rs10779931	S	2	43198882	chr2:43198882	rs10779931	c	g	0.6197	-0.0235	0.0066	0.0003672	43198882	42971742	2	42971742	2	42971742	*	S	1.41584	-3.56061
chr2:42972247:G:C	C	G	0.5943	0.0182	0.5647	0.6579	0.011	0.0099	0.2628	0	3.324	11	0.9857	440683	39106	401577	chr2	42972247	2	2	42972247	42972247	1	1	0.4057	357570	0.0932	2	42972247	*	rs4953699	S	2	43199387	chr2:43199387	rs4953699	c	g	0.578	-0.0247	0.0065	0.0001418	43199387	42972247	2	42972247	2	42972247	*	S	1.11111	-3.8
chr2:42972967:C:A	A	C	0.6312	0.0181	0.5943	0.6748	0.0169	0.01	0.09173	0	3.238	11	0.9872	440683	39106	401577	chr2	42972967	2	2	42972967	42972967	1	1	0.3688	325048	0.0805	2	42972967	*	rs6710906	M	2	43200107	chr2:43200107	rs6710906	a	c	0.6163	-0.023	0.0066	0.0004888	43200107	42972967	2	42972967	2	42972967	*	M	1.69	-3.48485
chr2:42973008:T:C	T	C	0.4028	0.0193	0.3588	0.4341	-0.0113	0.0099	0.2533	0	3.464	11	0.9831	440683	39106	401577	chr2	42973008	2	2	42973008	42973008	1	1	0.4028	355014	0.0753	2	42973008	*	rs7576359	Y	2	43200148	chr2:43200148	rs7576359	t	c	0.4216	0.0244	0.0065	0.0001708	43200148	42973008	2	42973008	2	42973008	*	Y	-1.14141	3.75385
chr2:42979782:A:G	A	G	0.4022	0.0199	0.3564	0.4357	-0.0128	0.0098	0.1919	0	4.543	11	0.9513	440683	39106	401577	chr2	42979782	2	2	42979782	42979782	1	1	0.4022	354485	0.0793	2	42979782	*	rs921069	R	2	43206922	chr2:43206922	rs921069	a	g	0.4206	0.0234	0.0065	0.0003125	43206922	42979782	2	42979782	2	42979782	*	R	-1.30612	3.6
chr2:42980732:G:T	T	G	0.5943	0.0194	0.5606	0.6412	0.0119	0.0098	0.2226	0	4	11	0.9699	440683	39106	401577	chr2	42980732	2	2	42980732	42980732	1	1	0.4057	357570	0.0806	2	42980732	*	rs28525376	K	2	43207872	chr2:43207872	rs28525376	t	g	0.5767	-0.0235	0.0065	0.0002945	43207872	42980732	2	42980732	2	42980732	*	K	1.21429	-3.61538
chr2:42981933:A:G	A	G	0.4058	0.0195	0.3605	0.4388	-0.0138	0.0098	0.1567	0	3.748	11	0.9767	440683	39106	401577	chr2	42981933	2	2	42981933	42981933	1	1	0.4058	357658	0.0783	2	42981933	*	rs10168092	R	2	43209073	chr2:43209073	rs10168092	a	g	0.4239	0.0234	0.0065	0.0003125	43209073	42981933	2	42981933	2	42981933	*	R	-1.40816	3.6
chr2:42985255:T:C	T	C	0.6083	0.0217	0.5614	0.6863	0.0096	0.0098	0.326	0	3.924	11	0.9721	440683	39106	401577	chr2	42985255	2	2	42985255	42985255	1	1	0.3917	345231	0.1249	2	42985255	*	rs6544622	Y	2	43212395	chr2:43212395	rs6544622	t	c	0.5831	-0.0237	0.0065	0.0002613	43212395	42985255	2	42985255	2	42985255	*	Y	0.979592	-3.64615
chr2:42985432:G:A	A	G	0.3549	0.0215	0.2771	0.4058	-0.0139	0.01	0.1626	0	5.56	11	0.901	440683	39106	401577	chr2	42985432	2	2	42985432	42985432	1	1	0.3549	312797	0.1287	2	42985432	*	rs6738846	R	2	43212572	chr2:43212572	rs6738846	a	g	0.377	0.0233	0.0066	0.0004119	43212572	42985432	2	42985432	2	42985432	*	R	-1.39	3.5303
chr2:42985651:A:G	A	G	0.6083	0.0218	0.5611	0.6863	0.0093	0.0098	0.3388	0	3.915	11	0.9723	440683	39106	401577	chr2	42985651	2	2	42985651	42985651	1	1	0.3917	345231	0.1252	2	42985651	*	rs7561594	R	2	43212791	chr2:43212791	rs7561594	a	g	0.583	-0.0236	0.0065	0.0002774	43212791	42985651	2	42985651	2	42985651	*	R	0.94898	-3.63077
chr2:42986271:T:C	T	C	0.609	0.0222	0.5612	0.6877	0.0099	0.0098	0.3126	0	4.776	11	0.9415	440683	39106	401577	chr2	42986271	2	2	42986271	42986271	1	1	0.391	344614	0.1265	2	42986271	*	rs7605475	Y	2	43213411	chr2:43213411	rs7605475	t	c	0.5837	-0.0235	0.0065	0.0002945	43213411	42986271	2	42986271	2	42986271	*	Y	1.0102	-3.61538
chr2:42987965:G:A	A	G	0.2804	0.0141	0.2194	0.2981	-0.0222	0.0106	0.03684	0	3.062	11	0.9899	440683	39106	401577	chr2	42987965	2	2	42987965	42987965	1	1	0.2804	247135	0.0787	2	42987965	*	rs6544625	R	2	43215105	chr2:43215105	rs6544625	a	g	0.2967	0.026	0.007	0.0002103	43215105	42987965	2	42987965	2	42987965	*	R	-2.09434	3.71429
chr2:42988431:G:A	A	G	0.2801	0.014	0.2191	0.2978	-0.0224	0.0107	0.03546	0	2.982	11	0.991	440683	39106	401577	chr2	42988431	2	2	42988431	42988431	1	1	0.2801	246871	0.0787	2	42988431	*	rs6729628	R	2	43215571	chr2:43215571	rs6729628	a	g	0.2966	0.0262	0.007	0.0001878	43215571	42988431	2	42988431	2	42988431	*	R	-2.09346	3.74286
chr2:42989395:T:C	T	C	0.7175	0.0136	0.701	0.7792	0.0225	0.0106	0.03373	0	3.304	11	0.9861	440683	39106	401577	chr2	42989395	2	2	42989395	42989395	1	1	0.2825	248986	0.0782	2	42989395	*	rs11124910	Y	2	43216535	chr2:43216535	rs11124910	t	c	0.7024	-0.0261	0.007	0.0001988	43216535	42989395	2	42989395	2	42989395	*	Y	2.12264	-3.72857
chr2:42990383:G:C	C	G	0.2448	0.0133	0.1823	0.2665	-0.0286	0.0112	0.01051	0	5.205	11	0.9208	440683	39106	401577	chr2	42990383	2	2	42990383	42990383	1	1	0.2448	215758	0.0842	2	42990383	*	rs9798399	S	2	43217523	chr2:43217523	rs114516447	c	g	0.2586	0.0262	0.0073	0.0003506	43217523	42990383	2	42990383	2	42990383	*	S	-2.55357	3.58904
chr2:42995979:G:C	C	G	0.2715	0.0163	0.2084	0.2934	-0.0193	0.0108	0.07392	0	2.727	11	0.9939	440683	39106	401577	chr2	42995979	2	2	42995979	42995979	1	1	0.2715	239291	0.085	2	42995979	*	rs4952957	S	2	43223119	chr2:43223119	rs4952957	c	g	0.2902	0.0268	0.007	0.0001333	43223119	42995979	2	42995979	2	42995979	*	S	-1.78704	3.82857
chr2:42996717:A:T	A	T	0.7193	0.0145	0.7005	0.7796	0.0218	0.0107	0.04106	0	2.983	11	0.991	440683	39106	401577	chr2	42996717	2	2	42996717	42996717	1	1	0.2807	247399	0.0791	2	42996717	*	rs4952958	W	2	43223857	chr2:43223857	rs4952958	a	t	0.7023	-0.0255	0.007	0.0002779	43223857	42996717	2	42996717	2	42996717	*	W	2.03738	-3.64286
chr2:42998469:C:G	C	G	0.7182	0.0145	0.7003	0.7782	0.0217	0.0107	0.04219	0	3.673	11	0.9785	440683	39106	401577	chr2	42998469	2	2	42998469	42998469	1	1	0.2818	248369	0.0779	2	42998469	*	rs4953705	N	2	43225609	chr2:43225609	rs4953705	c	g	0.7017	-0.0264	0.007	0.0001677	43225609	42998469	2	42998469	2	42998469	*	N	2.02804	-3.77143
chr2:42999727:A:G	A	G	0.7544	0.0134	0.7346	0.8155	0.0276	0.0112	0.01352	0	5.595	11	0.899	440683	39106	401577	chr2	42999727	2	2	42999727	42999727	1	1	0.2456	216463	0.0809	2	42999727	*	rs62137463	R	2	43226867	chr2:43226867	rs62137463	a	g	0.7412	-0.0268	0.0073	0.0002556	43226867	42999727	2	42999727	2	42999727	*	R	2.46429	-3.67123
chr2:42999729:C:A	A	C	0.2456	0.0134	0.1845	0.2652	-0.0277	0.0112	0.01337	0	5.587	11	0.8995	440683	39106	401577	chr2	42999729	2	2	42999729	42999729	1	1	0.2456	216463	0.0807	2	42999729	*	rs62137464	M	2	43226869	chr2:43226869	rs62137464	a	c	0.2589	0.0269	0.0073	0.0002423	43226869	42999729	2	42999729	2	42999729	*	M	-2.47321	3.68493
chr2:42999962:G:A	A	G	0.245	0.0135	0.1826	0.2659	-0.0278	0.0112	0.01297	0	5.454	11	0.9072	440683	39106	401577	chr2	42999962	2	2	42999962	42999962	1	1	0.245	215935	0.0833	2	42999962	*	rs56360927	R	2	43227102	chr2:43227102	rs56360927	a	g	0.2587	0.0271	0.0073	0.0002177	43227102	42999962	2	42999962	2	42999962	*	R	-2.48214	3.71233
chr2:43003930:G:C	C	G	0.2465	0.0161	0.1864	0.279	-0.027	0.0112	0.01615	0	6.105	11	0.8663	440683	39106	401577	chr2	43003930	2	2	43003930	43003930	1	1	0.2465	217257	0.0926	2	43003930	*	rs62137468	S	2	43231070	chr2:43231070	rs62137468	c	g	0.2618	0.026	0.0073	0.000389	43231070	43003930	2	43003930	2	43003930	*	S	-2.41071	3.56164
chr2:43011737:A:G	A	G	0.7561	0.0172	0.7206	0.8225	0.026	0.0113	0.02116	0	4.785	11	0.9411	440683	39106	401577	chr2	43011737	2	2	43011737	43011737	1	1	0.2439	214965	0.1019	2	43011737	*	rs62137473	R	2	43238876	chr2:43238876	rs62137473	a	g	0.7394	-0.0265	0.0073	0.0002995	43238876	43011737	2	43011737	2	43011737	*	R	2.30088	-3.63014
chr2:43012382:T:C	T	C	0.7546	0.0173	0.7212	0.8215	0.0242	0.0112	0.03128	0	4.967	11	0.9327	440683	39106	401577	chr2	43012382	2	2	43012382	43012382	1	1	0.2454	216287	0.1003	2	43012382	*	rs55757351	Y	2	43239521	chr2:43239521	rs55757351	t	c	0.7384	-0.026	0.0073	0.000389	43239521	43012382	2	43012382	2	43012382	*	Y	2.16071	-3.56164
chr2:43014505:G:A	A	G	0.2435	0.0172	0.1773	0.2765	-0.0239	0.0113	0.03396	0	5.431	11	0.9085	440683	39106	401577	chr2	43014505	2	2	43014505	43014505	1	1	0.2435	214613	0.0992	2	43014505	*	rs921071	R	2	43241644	chr2:43241644	rs921071	a	g	0.2592	0.0282	0.0073	0.0001193	43241644	43014505	2	43014505	2	43014505	*	R	-2.11504	3.86301
chr2:43017706:G:A	A	G	0.5936	0.0188	0.559	0.633	0.0115	0.0098	0.2399	0	5.756	11	0.8892	440683	39106	401577	chr2	43017706	2	2	43017706	43017706	1	1	0.4064	358187	0.074	2	43017706	*	rs2166503	R	2	43244845	chr2:43244845	rs2166503	a	g	0.5739	-0.0232	0.0065	0.0003517	43244845	43017706	2	43017706	2	43017706	*	R	1.17347	-3.56923
chr2:43191099:G:T	T	G	0.2593	0.0096	0.2258	0.2821	0.0133	0.0117	0.2568	0	5.268	11	0.9175	440683	39106	401577	chr2	43191099	2	2	43191099	43191099	1	1	0.2593	228538	0.0563	2	43191099	*	rs4952976	K	2	43418238	chr2:43418238	rs4952976	t	g	0.2566	0.0293	0.0077	0.0001558	43418238	43191099	2	43191099	2	43191099	*	K	1.13675	3.80519
chr2:43192354:T:C	T	C	0.4913	0.0114	0.4687	0.5275	-0.0028	0.0098	0.7761	6.9	11.811	11	0.378	440683	39106	401577	chr2	43192354	2	2	43192354	43192354	1	1	0.4913	433015	0.0588	2	43192354	*	rs934232	Y	2	43419493	chr2:43419493	rs934232	t	c	0.4951	-0.0324	0.0066	9.021e-07	43419493	43192354	2	43192354	2	43192354	*	Y	-0.285714	-4.90909
chr2:43194205:A:T	A	T	0.5186	0.011	0.4959	0.5528	-0.0095	0.0097	0.3262	0	10.371	11	0.4974	440683	39106	401577	chr2	43194205	2	2	43194205	43194205	1	1	0.4814	424290	0.0569	2	43194205	*	rs12617964	W	2	43421344	chr2:43421344	rs12617964	a	t	0.5213	-0.0382	0.0065	3.991e-09	43421344	43194205	2	43194205	2	43194205	*	W	-0.979381	-5.87692
chr2:43194322:T:C	T	C	0.519	0.0098	0.4999	0.5565	-0.0099	0.0097	0.3056	4	11.461	11	0.4055	440683	39106	401577	chr2	43194322	2	2	43194322	43194322	1	1	0.481	423937	0.0566	2	43194322	*	rs12614953	Y	2	43421461	chr2:43421461	rs12614953	t	c	0.5229	-0.0383	0.0065	3.635e-09	43421461	43194322	2	43194322	2	43194322	*	Y	-1.02062	-5.89231
chr2:43195320:T:A	A	T	0.482	0.011	0.4483	0.5046	0.01	0.0097	0.2997	0	10.595	11	0.4778	440683	39106	401577	chr2	43195320	2	2	43195320	43195320	1	1	0.482	424818	0.0563	2	43195320	*	rs4952671	W	2	43422459	chr2:43422459	rs4952671	a	t	0.4792	0.0385	0.0065	3.015e-09	43422459	43195320	2	43195320	2	43195320	*	W	1.03093	5.92308
chr2:43195418:G:A	A	G	0.4829	0.0105	0.4483	0.5046	0.0101	0.0097	0.2943	0	10.672	11	0.4711	440683	39106	401577	chr2	43195418	2	2	43195418	43195418	1	1	0.4829	425612	0.0563	2	43195418	*	rs4952672	R	2	43422557	chr2:43422557	rs4952672	a	g	0.4793	0.0385	0.0065	3.015e-09	43422557	43195418	2	43195418	2	43195418	*	R	1.04124	5.92308
chr2:43196040:T:C	T	C	0.518	0.0111	0.4952	0.5515	-0.0098	0.0097	0.3124	0	10.113	11	0.5202	440683	39106	401577	chr2	43196040	2	2	43196040	43196040	1	1	0.482	424818	0.0563	2	43196040	*	rs35936219	Y	2	43423179	chr2:43423179	rs35936219	t	c	0.521	-0.0385	0.0065	3.015e-09	43423179	43196040	2	43196040	2	43196040	*	Y	-1.01031	-5.92308
chr2:43196731:G:A	A	G	0.4748	0.0095	0.4322	0.4858	0.008	0.0096	0.4032	0	9.107	11	0.612	440683	39106	401577	chr2	43196731	2	2	43196731	43196731	1	1	0.4748	418473	0.0536	2	43196731	*	rs4952673	R	2	43423870	chr2:43423870	rs4952673	a	g	0.4666	0.039	0.0065	1.88e-09	43423870	43196731	2	43196731	2	43196731	*	R	0.833333	6
chr2:43196756:C:T	T	C	0.4702	0.0094	0.4337	0.4868	0.0082	0.0097	0.3984	0	8.326	11	0.6838	440683	39106	401577	chr2	43196756	2	2	43196756	43196756	1	1	0.4702	414418	0.0531	2	43196756	*	rs4952979	Y	2	43423895	chr2:43423895	rs4952979	t	c	0.4667	0.0387	0.0065	2.498e-09	43423895	43196756	2	43196756	2	43196756	*	Y	0.845361	5.95385
chr2:43196776:A:G	A	G	0.7822	0.005	0.77	0.8207	0.0037	0.0116	0.7524	0	3.07	11	0.9898	440683	39106	401577	chr2	43196776	2	2	43196776	43196776	1	1	0.2178	191962	0.0507	2	43196776	*	rs11897836	R	2	43423915	chr2:43423915	rs11897836	a	g	0.772	0.0268	0.0076	0.0004543	43423915	43196776	2	43196776	2	43196776	*	R	0.318966	3.52632
chr2:43196907:T:G	T	G	0.7828	0.0041	0.7719	0.7981	0.003	0.0117	0.8002	0	3.071	11	0.9898	440683	39106	401577	chr2	43196907	2	2	43196907	43196907	1	1	0.2172	191433	0.0262	2	43196907	*	rs7568470	K	2	43424046	chr2:43424046	rs7568470	t	g	0.7721	0.0267	0.0076	0.0004771	43424046	43196907	2	43196907	2	43196907	*	K	0.25641	3.51316
chr2:43198604:G:C	C	G	0.1758	0.0069	0.1315	0.1912	-0.0011	0.0127	0.9338	0	3.687	11	0.9782	440683	39106	401577	chr2	43198604	2	2	43198604	43198604	1	1	0.1758	154944	0.0597	2	43198604	*	rs1079448	S	2	43425743	chr2:43425743	rs1079448	c	g	0.1873	-0.0293	0.0084	0.0004687	43425743	43198604	2	43198604	2	43198604	*	S	-0.0866142	-3.4881
chr2:43199478:C:T	T	C	0.4954	0.0136	0.4602	0.5243	0.0098	0.0096	0.3074	0	10.208	11	0.5118	440683	39106	401577	chr2	43199478	2	2	43199478	43199478	1	1	0.4954	436629	0.0641	2	43199478	*	rs756110	Y	2	43426617	chr2:43426617	rs756110	t	c	0.4923	0.0367	0.0065	1.572e-08	43426617	43199478	2	43199478	2	43199478	*	Y	1.02083	5.64615
chr2:43199614:G:C	C	G	0.5167	0.0145	0.4864	0.5475	0.0073	0.0097	0.4527	26.2	14.896	11	0.1873	440683	39106	401577	chr2	43199614	2	2	43199614	43199614	1	1	0.4833	425964	0.0611	2	43199614	*	rs3953604	S	2	43426753	chr2:43426753	rs3953604	c	g	0.5154	0.0387	0.0069	2.14e-08	43426753	43199614	2	43199614	2	43199614	*	S	0.752577	5.6087
chr2:43200854:C:T	T	C	0.4806	0.0086	0.4426	0.4952	0.008	0.0097	0.4065	0	10.701	11	0.4686	440683	39106	401577	chr2	43200854	2	2	43200854	43200854	1	1	0.4806	423584	0.0526	2	43200854	*	rs34295062	Y	2	43427993	chr2:43427993	rs34295062	t	c	0.4796	0.037	0.0065	1.2e-08	43427993	43200854	2	43200854	2	43200854	*	Y	0.824742	5.69231
chr2:43201512:T:C	T	C	0.5056	0.0094	0.4866	0.543	-0.0096	0.0097	0.322	0	9.617	11	0.5651	440683	39106	401577	chr2	43201512	2	2	43201512	43201512	1	1	0.4944	435747	0.0564	2	43201512	*	rs4952981	Y	2	43428651	chr2:43428651	rs4952981	t	c	0.5072	-0.0368	0.0065	1.437e-08	43428651	43201512	2	43201512	2	43201512	*	Y	-0.989691	-5.66154
chr2:43201616:C:G	C	G	0.5062	0.0099	0.4868	0.5431	-0.0103	0.0097	0.286	0	8.957	11	0.6258	440683	39106	401577	chr2	43201616	2	2	43201616	43201616	1	1	0.4938	435219	0.0563	2	43201616	*	rs4952982	S	2	43428755	chr2:43428755	rs4952982	c	g	0.507	-0.0371	0.0065	1.096e-08	43428755	43201616	2	43201616	2	43201616	*	S	-1.06186	-5.70769
chr2:43201919:G:T	T	G	0.4691	0.0119	0.4406	0.49	0.0097	0.0097	0.3206	0	7.966	11	0.7164	440683	39106	401577	chr2	43201919	2	2	43201919	43201919	1	1	0.4691	413449	0.0494	2	43201919	*	rs10171620	K	2	43429058	chr2:43429058	rs10171620	t	g	0.4643	0.0399	0.0065	7.923e-10	43429058	43201919	2	43201919	2	43201919	*	K	1	6.13846
chr2:43202667:G:A	A	G	0.4711	0.01	0.439	0.4878	0.0117	0.0097	0.229	0	7.493	11	0.7579	440683	39106	401577	chr2	43202667	2	2	43202667	43202667	1	1	0.4711	415212	0.0488	2	43202667	*	rs10174764	R	2	43429806	chr2:43429806	rs10174764	a	g	0.4696	0.039	0.0065	1.88e-09	43429806	43202667	2	43202667	2	43202667	*	R	1.20619	6
chr2:43202896:A:G	A	G	0.4925	0.0156	0.4601	0.5208	-0.0084	0.0097	0.3865	11.3	12.4	11	0.3343	440683	39106	401577	chr2	43202896	2	2	43202896	43202896	1	1	0.4925	434073	0.0607	2	43202896	*	rs10198374	R	2	43430035	chr2:43430035	rs10198374	a	g	0.4987	-0.0361	0.0065	2.681e-08	43430035	43202896	2	43202896	2	43202896	*	R	-0.865979	-5.55385
chr2:43203301:G:A	A	G	0.5038	0.0151	0.4736	0.5356	0.0101	0.0097	0.2976	17.4	13.317	11	0.2731	440683	39106	401577	chr2	43203301	2	2	43203301	43203301	1	1	0.4962	437334	0.062	2	43203301	*	rs6708643	R	2	43430440	chr2:43430440	rs6708643	a	g	0.4988	0.0364	0.0065	2.055e-08	43430440	43203301	2	43203301	2	43203301	*	R	1.04124	5.6
chr2:43204723:G:A	A	G	0.4979	0.0132	0.474	0.5261	0.0131	0.0097	0.1773	18.2	13.439	11	0.2656	440683	39106	401577	chr2	43204723	2	2	43204723	43204723	1	1	0.4979	438832	0.0521	2	43204723	*	rs2374493	R	2	43431862	chr2:43431862	rs2374493	a	g	0.4963	0.0364	0.0065	2.055e-08	43431862	43204723	2	43204723	2	43204723	*	R	1.35052	5.6
chr2:43205212:C:T	T	C	0.013	0.0006	0.0123	0.0151	-0.1302	0.0466	0.005241	0	4.721	9	0.8579	439171	38674	400497	chr2	43205212	2	2	43205212	43205212	0.988953	0.997311	0.013	11418.4	0.0028	2	43205212	*	rs143160198	Y	2	43432351	chr2:43432351	rs143160198	t	c	0.0134	-0.122	0.0309	7.82e-05	43432351	43205212	2	43205212	2	43205212	*	Y	-2.79399	-3.94822
chr2:43205823:C:T	T	C	0.4737	0.0102	0.4618	0.4949	0.018	0.0097	0.06467	0	10.195	11	0.5129	440683	39106	401577	chr2	43205823	2	2	43205823	43205823	1	1	0.4737	417503	0.0331	2	43205823	*	rs11124926	Y	2	43432962	chr2:43432962	rs11124926	t	c	0.4768	0.0375	0.0065	7.616e-09	43432962	43205823	2	43205823	2	43205823	*	Y	1.85567	5.76923
chr2:43205836:G:A	A	G	0.4962	0.0122	0.4735	0.5225	0.0128	0.0097	0.1861	22	14.109	11	0.227	440683	39106	401577	chr2	43205836	2	2	43205836	43205836	1	1	0.4962	437334	0.049	2	43205836	*	rs11124927	R	2	43432975	chr2:43432975	rs11124927	a	g	0.4953	0.0359	0.0065	3.197e-08	43432975	43205836	2	43205836	2	43205836	*	R	1.31959	5.52308
chr2:43206118:G:C	C	G	0.4759	0.0098	0.4634	0.4965	0.0166	0.0097	0.08808	0	9.537	11	0.5725	440683	39106	401577	chr2	43206118	2	2	43206118	43206118	1	1	0.4759	419442	0.0331	2	43206118	*	rs10865189	B	2	43433257	chr2:43433257	rs10865189	c	g	0.4807	0.0364	0.0067	5.571e-08	43433257	43206118	2	43206118	2	43206118	*	B	1.71134	5.43284
chr2:43206345:C:T	T	C	0.2061	0.0091	0.1901	0.2344	0.0224	0.0124	0.06997	5.6	11.655	11	0.3901	440683	39106	401577	chr2	43206345	2	2	43206345	43206345	1	1	0.2061	181650	0.0443	2	43206345	*	rs10865190	B	2	43433484	chr2:43433484	rs10865190	t	c	0.2019	0.0372	0.0085	1.153e-05	43433484	43206345	2	43206345	2	43206345	*	B	1.80645	4.37647
chr2:43208318:G:A	A	G	0.6673	0.0109	0.6502	0.6898	0.0089	0.0104	0.3908	9.9	12.205	11	0.3484	440683	39106	401577	chr2	43208318	2	2	43208318	43208318	1	1	0.3327	293230	0.0396	2	43208318	*	rs2888854	R	2	43435457	chr2:43435457	rs2888854	a	g	0.675	0.025	0.0069	0.0002972	43435457	43208318	2	43208318	2	43208318	*	R	0.855769	3.62319
chr2:43209272:A:C	A	C	0.3277	0.0158	0.2926	0.3471	-0.0096	0.0104	0.3535	1.7	11.193	11	0.4272	440683	39106	401577	chr2	43209272	2	2	43209272	43209272	1	1	0.3277	288824	0.0545	2	43209272	*	rs6544633	M	2	43436411	chr2:43436411	rs6544633	a	c	0.3247	-0.026	0.0069	0.0001682	43436411	43209272	2	43209272	2	43209272	*	M	-0.923077	-3.76812
chr2:43209615:G:A	A	G	0.5268	0.0149	0.4945	0.5573	0.0153	0.0095	0.1079	20.8	13.887	11	0.2393	440683	39106	401577	chr2	43209615	2	2	43209615	43209615	1	1	0.4732	417062	0.0628	2	43209615	*	rs2052927	R	2	43436754	chr2:43436754	rs2052927	a	g	0.5128	0.0348	0.0065	8.285e-08	43436754	43209615	2	43209615	2	43209615	*	R	1.61053	5.35385
chr2:43210251:T:C	T	C	0.4837	0.0169	0.4468	0.5125	-0.0155	0.0097	0.1098	25.8	14.834	11	0.1902	440683	39106	401577	chr2	43210251	2	2	43210251	43210251	1	1	0.4837	426317	0.0657	2	43210251	*	rs7580597	Y	2	43437390	chr2:43437390	rs7580597	t	c	0.4883	-0.0362	0.0065	2.454e-08	43437390	43210251	2	43210251	2	43210251	*	Y	-1.59794	-5.56923
chr2:43210883:A:G	A	G	0.4826	0.0169	0.4459	0.5112	-0.0148	0.0097	0.1267	24.5	14.572	11	0.203	440683	39106	401577	chr2	43210883	2	2	43210883	43210883	1	1	0.4826	425347	0.0653	2	43210883	*	rs13428381	R	2	43438022	chr2:43438022	rs13428381	a	g	0.4841	-0.0352	0.0067	1.497e-07	43438022	43210883	2	43210883	2	43210883	*	R	-1.52577	-5.25373
chr2:43212193:T:C	T	C	0.4242	0.0128	0.3974	0.44	-0.0187	0.0099	0.05825	34.8	16.863	11	0.112	440683	39106	401577	chr2	43212193	2	2	43212193	43212193	1	1	0.4242	373875	0.0426	2	43212193	*	rs12476256	Y	2	43439332	chr2:43439332	rs12476256	t	c	0.4229	-0.031	0.0066	2.606e-06	43439332	43212193	2	43212193	2	43212193	*	Y	-1.88889	-4.69697
chr2:43213840:T:A	A	T	0.6597	0.0124	0.6418	0.6861	0.0135	0.0104	0.1938	5.5	11.634	11	0.3917	440683	39106	401577	chr2	43213840	2	2	43213840	43213840	1	1	0.3403	299929	0.0443	2	43213840	*	rs7592477	W	2	43440979	chr2:43440979	rs7592477	a	t	0.6634	0.0246	0.0069	0.000371	43440979	43213840	2	43213840	2	43213840	*	W	1.29808	3.56522
chr2:43215159:C:A	A	C	0.6588	0.0125	0.6414	0.6853	0.0123	0.0104	0.2361	14	12.788	11	0.3074	440683	39106	401577	chr2	43215159	2	2	43215159	43215159	1	1	0.3412	300722	0.0439	2	43215159	*	rs2374491	V	2	43442298	chr2:43442298	rs2374491	a	c	0.6621	0.0239	0.0068	0.0004451	43442298	43215159	2	43215159	2	43215159	*	V	1.18269	3.51471
chr2:43215444:T:C	T	C	0.3361	0.012	0.3113	0.3546	-0.013	0.0104	0.2093	21	13.918	11	0.2375	440683	39106	401577	chr2	43215444	2	2	43215444	43215444	1	1	0.3361	296227	0.0433	2	43215444	*	rs60595656	Y	2	43442583	chr2:43442583	rs60595656	t	c	0.3313	-0.0259	0.0069	0.0001783	43442583	43215444	2	43215444	2	43215444	*	Y	-1.25	-3.75362
chr2:43216629:T:C	T	C	0.4844	0.0165	0.449	0.5128	-0.0176	0.0097	0.07046	17.7	13.371	11	0.2697	440683	39106	401577	chr2	43216629	2	2	43216629	43216629	1	1	0.4844	426934	0.0638	2	43216629	*	rs11885451	Y	2	43443768	chr2:43443768	rs11885451	t	c	0.4888	-0.037	0.0065	1.2e-08	43443768	43216629	2	43216629	2	43216629	*	Y	-1.81443	-5.69231
chr2:43216753:G:A	A	G	0.1673	0.005	0.1409	0.1784	-0.0125	0.013	0.3338	0	8.876	11	0.6333	440683	39106	401577	chr2	43216753	2	2	43216753	43216753	1	1	0.1673	147453	0.0375	2	43216753	*	rs72613898	R	2	43443892	chr2:43443892	rs72613898	a	g	0.175	-0.0302	0.0086	0.0004356	43443892	43216753	2	43216753	2	43216753	*	R	-0.961538	-3.51163
chr2:43218985:C:G	C	G	0.4959	0.0149	0.4643	0.5225	-0.0123	0.0098	0.2091	18.3	13.465	11	0.264	440683	39106	401577	chr2	43218985	2	2	43218985	43218985	1	1	0.4959	437069	0.0582	2	43218985	*	rs56328918	S	2	43446124	chr2:43446124	rs56328918	c	g	0.4973	-0.0342	0.0065	1.376e-07	43446124	43218985	2	43218985	2	43218985	*	S	-1.2551	-5.26154
chr2:43219445:C:A	A	C	0.5192	0.0188	0.4856	0.5594	0.0093	0.0098	0.3459	34	16.674	11	0.1179	440683	39106	401577	chr2	43219445	2	2	43219445	43219445	1	1	0.4808	423761	0.0738	2	43219445	*	rs35266644	M	2	43446584	chr2:43446584	rs35266644	a	c	0.5159	0.0337	0.0065	2.088e-07	43446584	43219445	2	43219445	2	43219445	*	M	0.94898	5.18462
chr2:43219477:G:A	A	G	0.5152	0.0141	0.4902	0.5417	0.0093	0.0098	0.3404	39.5	18.179	11	0.07751	440683	39106	401577	chr2	43219477	2	2	43219477	43219477	1	1	0.4848	427286	0.0515	2	43219477	*	rs13002812	R	2	43446616	chr2:43446616	rs13002812	a	g	0.5129	0.0323	0.0065	6.501e-07	43446616	43219477	2	43219477	2	43219477	*	R	0.94898	4.96923
chr2:43220456:C:G	C	G	0.5049	0.013	0.483	0.5286	-0.0045	0.01	0.6553	8.1	11.963	11	0.3664	440683	39106	401577	chr2	43220456	2	2	43220456	43220456	1	1	0.4951	436364	0.0456	2	43220456	*	rs934227	S	2	43447595	chr2:43447595	rs934227	c	g	0.5043	-0.0369	0.0067	3.657e-08	43447595	43220456	2	43220456	2	43220456	*	S	-0.45	-5.50746
chr2:43222246:C:T	T	C	0.1166	0.0087	0.1023	0.1422	-0.0544	0.0152	0.0003418	0	8.024	11	0.7111	440683	39106	401577	chr2	43222246	2	2	43222246	43222246	1	1	0.1166	102767	0.0399	2	43222246	*	rs1367173	Y	2	43449385	chr2:43449385	rs1367173	t	c	0.1228	-0.0981	0.0099	6.05e-23	43449385	43222246	2	43222246	2	43222246	*	Y	-3.57895	-9.90909
chr2:43222999:G:A	A	G	0.1167	0.0088	0.1023	0.1421	-0.0556	0.0152	0.0002498	0	8.07	11	0.7071	440683	39106	401577	chr2	43222999	2	2	43222999	43222999	1	1	0.1167	102855	0.0398	2	43222999	*	rs9170	R	2	43450138	chr2:43450138	rs9170	a	g	0.1228	-0.0988	0.0099	2.994e-23	43450138	43222999	2	43222999	2	43222999	*	R	-3.65789	-9.9798
chr2:43224818:G:A	A	G	0.0677	0.0064	0.0574	0.0869	-0.0712	0.0196	0.0002754	14.5	12.861	11	0.3025	440683	39106	401577	chr2	43224818	2	2	43224818	43224818	1	1	0.0677	59668.5	0.0295	2	43224818	*	rs149290349	R	2	43451957	chr2:43451957	rs149290349	a	g	0.07	-0.1287	0.013	3.659e-23	43451957	43224818	2	43224818	2	43224818	*	R	-3.63265	-9.9
chr2:43225044:A:G	A	G	0.641	0.0112	0.6163	0.6692	0.0124	0.0102	0.2206	0	8.689	11	0.6506	440683	39106	401577	chr2	43225044	2	2	43225044	43225044	1	1	0.359	316410	0.0529	2	43225044	*	rs7933	R	2	43452183	chr2:43452183	rs7933	a	g	0.634	0.036	0.0067	7.771e-08	43452183	43225044	2	43225044	2	43225044	*	R	1.21569	5.37313
chr2:43226899:G:C	C	G	0.1206	0.008	0.1051	0.1434	-0.0549	0.0149	0.0002241	0	7.627	11	0.7462	440683	39106	401577	chr2	43226899	2	2	43226899	43226899	1	1	0.1206	106293	0.0383	2	43226899	*	rs72875566	S	2	43454038	chr2:43454038	rs72875566	c	g	0.1245	-0.1013	0.0098	7.61e-25	43454038	43226899	2	43226899	2	43226899	*	S	-3.68456	-10.3367
chr2:43229291:C:A	A	C	0.1176	0.0085	0.1024	0.1431	-0.055	0.015	0.000251	0	8.18	11	0.6971	440683	39106	401577	chr2	43229291	2	2	43229291	43229291	1	1	0.1176	103649	0.0407	2	43229291	*	rs72788875	M	2	43456430	chr2:43456430	rs72788875	a	c	0.1235	-0.0993	0.0099	1.806e-23	43456430	43229291	2	43229291	2	43229291	*	M	-3.66667	-10.0303
chr2:43229595:A:G	A	G	0.8799	0.0081	0.8558	0.8955	0.0553	0.0149	0.0002079	0	7.749	11	0.7356	440683	39106	401577	chr2	43229595	2	2	43229595	43229595	1	1	0.1201	105852	0.0397	2	43229595	*	rs13407351	R	2	43456734	chr2:43456734	rs13407351	a	g	0.8756	0.1018	0.0098	4.483e-25	43456734	43229595	2	43229595	2	43229595	*	R	3.71141	10.3878
chr2:43231472:T:C	T	C	0.7928	0.014	0.7506	0.8295	0.0109	0.0119	0.3584	0	5.97	11	0.8753	440683	39106	401577	chr2	43231472	2	2	43231472	43231472	1	1	0.2072	182619	0.0789	2	43231472	*	rs13402621	Y	2	43458611	chr2:43458611	rs13402621	t	c	0.7824	0.051	0.0079	8.326e-11	43458611	43231472	2	43231472	2	43231472	*	Y	0.915966	6.4557
chr2:43233375:C:A	A	C	0.1904	0.0149	0.1565	0.2384	-0.0153	0.0122	0.2123	0	4.946	11	0.9338	440683	39106	401577	chr2	43233375	2	2	43233375	43233375	1	1	0.1904	167812	0.0819	2	43233375	*	rs1549723	M	2	43460514	chr2:43460514	rs1549723	a	c	0.1991	-0.0581	0.0081	5.738e-13	43460514	43233375	2	43233375	2	43233375	*	M	-1.2541	-7.17284
chr2:43233980:C:T	T	C	0.1196	0.0084	0.1057	0.1441	-0.0565	0.0149	0.0001501	0	7.296	11	0.7746	440683	39106	401577	chr2	43233980	2	2	43233980	43233980	1	1	0.1196	105411	0.0384	2	43233980	*	rs13399366	Y	2	43461119	chr2:43461119	rs13399366	t	c	0.1245	-0.0985	0.0098	1.404e-23	43461119	43233980	2	43233980	2	43233980	*	Y	-3.79195	-10.051
chr2:43235030:T:A	A	T	0.1903	0.0149	0.1583	0.2388	-0.0147	0.0123	0.2296	0	5.023	11	0.93	440683	39106	401577	chr2	43235030	2	2	43235030	43235030	1	1	0.1903	167724	0.0805	2	43235030	*	rs10196416	W	2	43462169	chr2:43462169	rs10196416	a	t	0.1992	-0.0572	0.0081	1.294e-12	43462169	43235030	2	43235030	2	43235030	*	W	-1.19512	-7.06173
chr2:43235339:G:A	A	G	0.1176	0.0086	0.1037	0.1432	-0.0533	0.015	0.0003865	0	7.31	11	0.7734	440683	39106	401577	chr2	43235339	2	2	43235339	43235339	1	1	0.1176	103649	0.0395	2	43235339	*	rs141719795	R	2	43462478	chr2:43462478	rs141719795	a	g	0.1234	-0.0987	0.0098	1.143e-23	43462478	43235339	2	43235339	2	43235339	*	R	-3.55333	-10.0714
chr2:43235683:T:C	T	C	0.8095	0.0149	0.7612	0.8416	0.0147	0.0122	0.2294	0	4.86	11	0.9377	440683	39106	401577	chr2	43235683	2	2	43235683	43235683	1	1	0.1905	167900	0.0804	2	43235683	*	rs6732337	Y	2	43462822	chr2:43462822	rs6732337	t	c	0.8009	0.0574	0.0081	1.081e-12	43462822	43235683	2	43235683	2	43235683	*	Y	1.20492	7.08642
chr2:43236498:T:C	T	C	0.8084	0.0148	0.7606	0.8405	0.0137	0.0122	0.2638	0	4.92	11	0.935	440683	39106	401577	chr2	43236498	2	2	43236498	43236498	1	1	0.1916	168870	0.0799	2	43236498	*	rs13420649	Y	2	43463637	chr2:43463637	rs13420649	t	c	0.8007	0.0574	0.0081	1.081e-12	43463637	43236498	2	43236498	2	43236498	*	Y	1.12295	7.08642
chr2:43241497:T:C	T	C	0.8812	0.0085	0.8563	0.8955	0.0552	0.015	0.0002262	0	6.594	11	0.8309	440683	39106	401577	chr2	43241497	2	2	43241497	43241497	1	1	0.1188	104706	0.0392	2	43241497	*	rs13419550	Y	2	43468636	chr2:43468636	rs13419550	t	c	0.8763	0.0999	0.0098	3.302e-24	43468636	43241497	2	43241497	2	43241497	*	Y	3.68	10.1939
chr2:43241606:G:A	A	G	0.1907	0.0149	0.1584	0.2388	-0.0163	0.0122	0.1822	0	5.214	11	0.9204	440683	39106	401577	chr2	43241606	2	2	43241606	43241606	1	1	0.1907	168076	0.0804	2	43241606	*	rs6720087	R	2	43468745	chr2:43468745	rs6720087	a	g	0.1995	-0.0568	0.0081	1.85e-12	43468745	43241606	2	43241606	2	43241606	*	R	-1.33607	-7.01235
chr2:43242476:G:A	A	G	0.092	0.0067	0.0807	0.1121	-0.0644	0.0168	0.0001207	0	7.866	11	0.7252	440683	39106	401577	chr2	43242476	2	2	43242476	43242476	1	1	0.092	81085.7	0.0314	2	43242476	*	rs80323638	R	2	43469615	chr2:43469615	rs80323638	a	g	0.0939	-0.1195	0.0112	1.458e-26	43469615	43242476	2	43242476	2	43242476	*	R	-3.83333	-10.6696
chr2:43243269:C:T	T	C	0.1884	0.0155	0.1548	0.2378	-0.0157	0.0123	0.2012	0	5.587	11	0.8995	440683	39106	401577	chr2	43243269	2	2	43243269	43243269	1	1	0.1884	166049	0.083	2	43243269	*	rs6727631	Y	2	43470408	chr2:43470408	rs6727631	t	c	0.1982	-0.0563	0.0081	2.883e-12	43470408	43243269	2	43243269	2	43243269	*	Y	-1.27642	-6.95062
chr2:43244389:G:C	C	G	0.1909	0.0149	0.1579	0.2388	-0.0164	0.0122	0.1811	0	4.979	11	0.9322	440683	39106	401577	chr2	43244389	2	2	43244389	43244389	1	1	0.1909	168253	0.0809	2	43244389	*	rs6544634	S	2	43471528	chr2:43471528	rs6544634	c	g	0.1997	-0.0568	0.0081	1.85e-12	43471528	43244389	2	43244389	2	43244389	*	S	-1.34426	-7.01235
chr2:43247156:C:T	T	C	0.1911	0.0149	0.1583	0.2396	-0.0157	0.0122	0.2007	0	4.799	11	0.9405	440683	39106	401577	chr2	43247156	2	2	43247156	43247156	1	1	0.1911	168429	0.0813	2	43247156	*	rs11685054	Y	2	43474295	chr2:43474295	rs11685054	t	c	0.1998	-0.0566	0.0081	2.21e-12	43474295	43247156	2	43247156	2	43247156	*	Y	-1.28689	-6.98765
chr2:43253082:C:T	T	C	0.0104	0.004	0.0023	0.0198	0.0555	0.0544	0.3079	30.7	12.978	9	0.1636	439171	38674	400497	chr2	43253082	2	2	43253082	43253082	0.988953	0.997311	0.0104	9134.76	0.0175	2	43253082	*	rs62137406	Y	2	43480221	chr2:43480221	rs62137406	t	c	0.0175	0.1196	0.0315	0.0001477	43480221	43253082	2	43253082	2	43253082	*	Y	1.02022	3.79683
chr2:43253421:G:A	A	G	0.0106	0.004	0.0023	0.0199	0.0614	0.0539	0.2549	31.5	13.131	9	0.1568	439171	38674	400497	chr2	43253421	2	2	43253421	43253421	0.988953	0.997311	0.0106	9310.43	0.0176	2	43253421	*	rs62137407	R	2	43480560	chr2:43480560	rs62137407	a	g	0.0175	0.1212	0.0315	0.0001202	43480560	43253421	2	43253421	2	43253421	*	R	1.13915	3.84762
chr2:43253874:G:A	A	G	0.1159	0.0085	0.103	0.1415	-0.0561	0.0151	0.0002099	0	6.36	11	0.8483	440683	39106	401577	chr2	43253874	2	2	43253874	43253874	1	1	0.1159	102150	0.0385	2	43253874	*	rs13430791	R	2	43481013	chr2:43481013	rs13430791	a	g	0.1208	-0.0985	0.0101	1.13e-22	43481013	43253874	2	43253874	2	43253874	*	R	-3.71523	-9.75248
chr2:43255905:G:A	A	G	0.1914	0.0153	0.158	0.2391	-0.016	0.0122	0.1909	0	5.041	11	0.9292	440683	39106	401577	chr2	43255905	2	2	43255905	43255905	1	1	0.1914	168693	0.0811	2	43255905	*	rs6755601	R	2	43483044	chr2:43483044	rs6755601	a	g	0.2	-0.0562	0.0081	3.149e-12	43483044	43255905	2	43255905	2	43255905	*	R	-1.31148	-6.93827
chr2:43256087:T:A	A	T	0.1214	0.009	0.1073	0.1475	-0.0564	0.0148	0.0001387	0	8.16	11	0.6989	440683	39106	401577	chr2	43256087	2	2	43256087	43256087	1	1	0.1214	106998	0.0402	2	43256087	*	rs55770424	W	2	43483226	chr2:43483226	rs55770424	a	t	0.1263	-0.0988	0.0097	3.434e-24	43483226	43256087	2	43256087	2	43256087	*	W	-3.81081	-10.1856
chr2:43257417:A:G	A	G	0.6399	0.0106	0.6143	0.6765	0.0109	0.0101	0.2809	0	8.115	11	0.7029	440683	39106	401577	chr2	43257417	2	2	43257417	43257417	1	1	0.3601	317380	0.0622	2	43257417	*	rs6749927	R	2	43484556	chr2:43484556	rs6749927	a	g	0.6366	0.0326	0.0067	1.145e-06	43484556	43257417	2	43257417	2	43257417	*	R	1.07921	4.86567
chr2:43257536:G:C	C	G	0.1907	0.0155	0.1574	0.24	-0.0195	0.0122	0.1104	0	4.968	11	0.9327	440683	39106	401577	chr2	43257536	2	2	43257536	43257536	1	1	0.1907	168076	0.0826	2	43257536	*	rs10188539	S	2	43484675	chr2:43484675	rs10188539	c	g	0.2004	-0.0553	0.0081	6.921e-12	43484675	43257536	2	43257536	2	43257536	*	S	-1.59836	-6.82716
chr2:43259565:C:T	T	C	0.1888	0.0161	0.155	0.2391	-0.0189	0.0123	0.123	0	5.606	11	0.8983	440683	39106	401577	chr2	43259565	2	2	43259565	43259565	1	1	0.1888	166402	0.0841	2	43259565	*	rs6544635	Y	2	43486704	chr2:43486704	rs6544635	t	c	0.1994	-0.0549	0.0081	9.783e-12	43486704	43259565	2	43259565	2	43259565	*	Y	-1.53659	-6.77778
chr2:43260347:C:A	A	C	0.1904	0.0153	0.1567	0.2396	-0.0183	0.0122	0.1338	0	5.158	11	0.9233	440683	39106	401577	chr2	43260347	2	2	43260347	43260347	1	1	0.1904	167812	0.0829	2	43260347	*	rs6544636	M	2	43487486	chr2:43487486	rs6544636	a	c	0.2	-0.0555	0.0081	5.816e-12	43487486	43260347	2	43260347	2	43260347	*	M	-1.5	-6.85185
chr2:43262174:T:C	T	C	0.8082	0.0152	0.7598	0.8418	0.0174	0.0122	0.1541	0	5.297	11	0.916	440683	39106	401577	chr2	43262174	2	2	43262174	43262174	1	1	0.1918	169046	0.082	2	43262174	*	rs6756625	Y	2	43489313	chr2:43489313	rs6756625	t	c	0.7995	0.0555	0.0081	5.816e-12	43489313	43262174	2	43262174	2	43262174	*	Y	1.42623	6.85185
chr2:43263725:C:T	T	C	0.1213	0.0084	0.1064	0.1451	-0.0563	0.0147	0.0001298	0	7.747	11	0.7357	440683	39106	401577	chr2	43263725	2	2	43263725	43263725	1	1	0.1213	106910	0.0387	2	43263725	*	rs6745977	Y	2	43490864	chr2:43490864	rs6745977	t	c	0.1251	-0.0991	0.0098	7.569e-24	43490864	43263725	2	43263725	2	43263725	*	Y	-3.82993	-10.1122
chr2:43265910:C:T	T	C	0.1214	0.0084	0.1065	0.145	-0.0568	0.0147	0.0001129	0	7.537	11	0.7541	440683	39106	401577	chr2	43265910	2	2	43265910	43265910	1	1	0.1214	106998	0.0385	2	43265910	*	rs6754453	Y	2	43493049	chr2:43493049	rs6754453	t	c	0.1252	-0.0993	0.0098	6.155e-24	43493049	43265910	2	43265910	2	43265910	*	Y	-3.86395	-10.1327
chr2:43267038:T:C	T	C	0.8791	0.0085	0.8548	0.8933	0.0568	0.0147	0.0001167	0	7.637	11	0.7454	440683	39106	401577	chr2	43267038	2	2	43267038	43267038	1	1	0.1209	106557	0.0385	2	43267038	*	rs7603255	Y	2	43494177	chr2:43494177	rs7603255	t	c	0.8751	0.0992	0.0098	6.826e-24	43494177	43267038	2	43267038	2	43267038	*	Y	3.86395	10.1224
chr2:43267082:G:T	T	G	0.1206	0.0082	0.1065	0.1447	-0.0561	0.0147	0.0001394	0	7.638	11	0.7453	440683	39106	401577	chr2	43267082	2	2	43267082	43267082	1	1	0.1206	106293	0.0382	2	43267082	*	rs13424398	B	2	43494221	chr2:43494221	rs13424398	t	g	0.125	-0.099	0.0098	8.393e-24	43494221	43267082	2	43267082	2	43267082	*	B	-3.81633	-10.102
chr2:43267969:A:T	A	T	0.8792	0.0083	0.8553	0.8933	0.0563	0.0147	0.0001306	0	7.572	11	0.7511	440683	39106	401577	chr2	43267969	2	2	43267969	43267969	1	1	0.1208	106469	0.038	2	43267969	*	rs13402198	D	2	43495108	chr2:43495108	rs13402198	a	t	0.875	0.0985	0.0098	1.404e-23	43495108	43267969	2	43267969	2	43267969	*	D	3.82993	10.051
chr2:43273123:T:C	T	C	0.8786	0.0083	0.8548	0.8934	0.0553	0.0147	0.0001698	0	7.045	11	0.7954	440683	39106	401577	chr2	43273123	2	2	43273123	43273123	1	1	0.1214	106998	0.0386	2	43273123	*	rs68173231	Y	2	43500262	chr2:43500262	rs68173231	t	c	0.8747	0.0984	0.0097	5.226e-24	43500262	43273123	2	43273123	2	43273123	*	Y	3.7619	10.1443
chr2:43273142:A:G	A	G	0.8422	0.0092	0.8143	0.862	0.0246	0.0131	0.06125	0	5.952	11	0.8766	440683	39106	401577	chr2	43273142	2	2	43273142	43273142	1	1	0.1578	139080	0.0477	2	43273142	*	rs113543283	R	2	43500281	chr2:43500281	rs113543283	a	g	0.8389	0.0721	0.0088	2.447e-16	43500281	43273142	2	43273142	2	43273142	*	R	1.87786	8.19318
chr2:43273665:A:G	A	G	0.8426	0.0093	0.8144	0.8637	0.0244	0.0131	0.06291	0	6.013	11	0.8725	440683	39106	401577	chr2	43273665	2	2	43273665	43273665	1	1	0.1574	138727	0.0493	2	43273665	*	rs6736400	R	2	43500804	chr2:43500804	rs6736400	a	g	0.839	0.0722	0.0088	2.227e-16	43500804	43273665	2	43273665	2	43273665	*	R	1.8626	8.20455
chr2:43274547:G:A	A	G	0.1196	0.0085	0.1045	0.1444	-0.0556	0.0148	0.000168	0	7.48	11	0.759	440683	39106	401577	chr2	43274547	2	2	43274547	43274547	1	1	0.1196	105411	0.0399	2	43274547	*	rs13399243	R	2	43501686	chr2:43501686	rs13399243	a	g	0.1245	-0.0994	0.0098	5.55e-24	43501686	43274547	2	43274547	2	43274547	*	R	-3.75676	-10.1429
chr2:43274663:G:A	A	G	0.7114	0.0166	0.6614	0.7391	0.004	0.0106	0.7058	12.6	12.581	11	0.3216	440683	39106	401577	chr2	43274663	2	2	43274663	43274663	1	1	0.2886	254362	0.0777	2	43274663	*	rs6544638	R	2	43501802	chr2:43501802	rs6544638	a	g	0.7091	-0.03	0.007	1.898e-05	43501802	43274663	2	43274663	2	43274663	*	R	0.377358	-4.28571
chr2:43277919:C:T	T	C	0.1205	0.0084	0.1067	0.1446	-0.0567	0.0147	0.0001173	0	7.157	11	0.7862	440683	39106	401577	chr2	43277919	2	2	43277919	43277919	1	1	0.1205	106205	0.0379	2	43277919	*	rs6760167	Y	2	43505058	chr2:43505058	rs6760167	t	c	0.1251	-0.0982	0.0097	6.443e-24	43505058	43277919	2	43277919	2	43277919	*	Y	-3.85714	-10.1237
chr2:43278076:G:A	A	G	0.1205	0.0083	0.1067	0.1446	-0.0567	0.0147	0.0001199	0	7.09	11	0.7917	440683	39106	401577	chr2	43278076	2	2	43278076	43278076	1	1	0.1205	106205	0.0379	2	43278076	*	rs13394059	R	2	43505215	chr2:43505215	rs13394059	a	g	0.1251	-0.0981	0.0097	7.152e-24	43505215	43278076	2	43278076	2	43278076	*	R	-3.85714	-10.1134
chr2:43279185:G:T	T	G	0.1204	0.0082	0.1063	0.1443	-0.057	0.0147	0.0001102	0	7.24	11	0.7793	440683	39106	401577	chr2	43279185	2	2	43279185	43279185	1	1	0.1204	106116	0.038	2	43279185	*	rs13397737	K	2	43506324	chr2:43506324	rs13397737	t	g	0.1251	-0.0984	0.0097	5.226e-24	43506324	43279185	2	43279185	2	43279185	*	K	-3.87755	-10.1443
chr2:43281854:C:T	T	C	0.1159	0.0081	0.1002	0.1385	-0.0573	0.015	0.0001311	0	5.682	11	0.8937	440683	39106	401577	chr2	43281854	2	2	43281854	43281854	1	1	0.1159	102150	0.0383	2	43281854	*	rs13405568	Y	2	43508993	chr2:43508993	rs13405568	t	c	0.1215	-0.1002	0.0099	7.224e-24	43508993	43281854	2	43281854	2	43281854	*	Y	-3.82	-10.1212
chr2:43282001:G:C	C	G	0.7296	0.0124	0.6917	0.7487	0.0065	0.0108	0.5519	21.8	14.063	11	0.2295	440683	39106	401577	chr2	43282001	2	2	43282001	43282001	1	1	0.2704	238321	0.057	2	43282001	*	rs7572765	B	2	43509140	chr2:43509140	rs7572765	c	g	0.7284	-0.031	0.0071	1.336e-05	43509140	43282001	2	43282001	2	43282001	*	B	0.601852	-4.3662
chr2:43282022:G:A	A	G	0.1167	0.0081	0.102	0.1393	-0.0566	0.0149	0.0001548	0	5.71	11	0.892	440683	39106	401577	chr2	43282022	2	2	43282022	43282022	1	1	0.1167	102855	0.0373	2	43282022	*	rs13408364	R	2	43509161	chr2:43509161	rs13408364	a	g	0.1219	-0.1009	0.0099	3.522e-24	43509161	43282022	2	43282022	2	43282022	*	R	-3.79866	-10.1919
chr2:43282958:T:C	T	C	0.8816	0.0083	0.86	0.897	0.0572	0.0149	0.0001174	0	5.438	11	0.9081	440683	39106	401577	chr2	43282958	2	2	43282958	43282958	1	1	0.1184	104354	0.037	2	43282958	*	rs6544639	Y	2	43510097	chr2:43510097	rs6544639	t	c	0.8776	0.1014	0.0099	2.102e-24	43510097	43282958	2	43282958	2	43282958	*	Y	3.83893	10.2424
chr2:43284414:C:T	T	C	0.1375	0.0076	0.1205	0.1541	-0.0504	0.014	0.0003077	0	5.195	11	0.9214	440683	39106	401577	chr2	43284414	2	2	43284414	43284414	1	1	0.1375	121188	0.0336	2	43284414	*	rs55915632	Y	2	43511553	chr2:43511553	rs55915632	t	c	0.1412	-0.0893	0.0093	9.42e-22	43511553	43284414	2	43284414	2	43284414	*	Y	-3.6	-9.60215
chr2:43286897:G:A	A	G	0.3597	0.014	0.3133	0.3775	-0.0091	0.01	0.3612	0	7.128	11	0.7886	440683	39106	401577	chr2	43286897	2	2	43286897	43286897	1	1	0.3597	317027	0.0642	2	43286897	*	rs11900952	D	2	43514036	chr2:43514036	rs11900952	a	g	0.3548	-0.0366	0.0067	4.71e-08	43514036	43286897	2	43286897	2	43286897	*	D	-0.91	-5.46269
chr2:43288344:G:C	C	G	0.1165	0.008	0.1022	0.1376	-0.0552	0.015	0.000222	0	5.787	11	0.8872	440683	39106	401577	chr2	43288344	2	2	43288344	43288344	1	1	0.1165	102679	0.0354	2	43288344	*	rs13411327	S	2	43515483	chr2:43515483	rs13411327	c	g	0.121	-0.1013	0.0099	2.331e-24	43515483	43288344	2	43288344	2	43288344	*	S	-3.68	-10.2323
chr2:43292838:C:T	T	C	0.1159	0.008	0.0999	0.1383	-0.0569	0.015	0.0001483	0	5.618	11	0.8976	440683	39106	401577	chr2	43292838	2	2	43292838	43292838	1	1	0.1159	102150	0.0384	2	43292838	*	rs35720761	N	2	43519977	chr2:43519977	rs35720761	t	c	0.1212	-0.101	0.0099	3.177e-24	43519977	43292838	2	43292838	2	43292838	*	N	-3.79333	-10.202
chr2:43294028:G:A	A	G	0.1566	0.0091	0.1354	0.1847	-0.0239	0.0131	0.06888	0	6.315	11	0.8516	440683	39106	401577	chr2	43294028	2	2	43294028	43294028	1	1	0.1566	138022	0.0493	2	43294028	*	rs1322	R	2	43521167	chr2:43521167	rs1322	a	g	0.1602	-0.0734	0.0088	7.082e-17	43521167	43294028	2	43294028	2	43294028	*	R	-1.82443	-8.34091
chr2:43296240:A:G	A	G	0.8811	0.0081	0.8595	0.8972	0.0563	0.0148	0.0001393	0	5.279	11	0.9169	440683	39106	401577	chr2	43296240	2	2	43296240	43296240	1	1	0.1189	104794	0.0377	2	43296240	*	rs6728997	R	2	43523379	chr2:43523379	rs6728997	a	g	0.8775	0.1002	0.0098	2.415e-24	43523379	43296240	2	43296240	2	43296240	*	R	3.80405	10.2245
chr2:43296327:G:C	C	G	0.118	0.0083	0.1029	0.1411	-0.0551	0.0149	0.0002066	0	4.92	11	0.935	440683	39106	401577	chr2	43296327	2	2	43296327	43296327	1	1	0.118	104001	0.0382	2	43296327	*	rs6757900	S	2	43523466	chr2:43523466	rs6757900	c	g	0.1222	-0.1006	0.0098	1.589e-24	43523466	43296327	2	43296327	2	43296327	*	S	-3.69799	-10.2653
chr2:43296557:G:T	T	G	0.1192	0.0081	0.1031	0.141	-0.0552	0.0148	0.0001858	0	5.14	11	0.9242	440683	39106	401577	chr2	43296557	2	2	43296557	43296557	1	1	0.1192	105059	0.0379	2	43296557	*	rs10439463	K	2	43523696	chr2:43523696	rs10439463	t	g	0.1227	-0.1	0.0098	2.975e-24	43523696	43296557	2	43296557	2	43296557	*	K	-3.72973	-10.2041
chr2:43299247:A:T	A	T	0.8425	0.009	0.8139	0.8646	0.0249	0.0131	0.05736	0	6.312	11	0.8517	440683	39106	401577	chr2	43299247	2	2	43299247	43299247	1	1	0.1575	138815	0.0507	2	43299247	*	rs6719754	W	2	43526386	chr2:43526386	rs6719754	a	t	0.8397	0.0731	0.0088	9.447e-17	43526386	43299247	2	43299247	2	43299247	*	W	1.90076	8.30682
chr2:43300597:A:T	A	T	0.8815	0.0078	0.8593	0.8961	0.0557	0.0148	0.0001721	0	5.031	11	0.9297	440683	39106	401577	chr2	43300597	2	2	43300597	43300597	1	1	0.1185	104442	0.0368	2	43300597	*	rs10190311	W	2	43527736	chr2:43527736	rs10190311	a	t	0.8774	0.0998	0.0098	3.664e-24	43527736	43300597	2	43300597	2	43300597	*	W	3.76351	10.1837
chr2:43300823:G:T	T	G	0.1578	0.009	0.1352	0.1864	-0.025	0.0131	0.05553	0	6.065	11	0.869	440683	39106	401577	chr2	43300823	2	2	43300823	43300823	1	1	0.1578	139080	0.0512	2	43300823	*	rs6753197	K	2	43527962	chr2:43527962	rs6753197	t	g	0.1611	-0.0729	0.0088	1.144e-16	43527962	43300823	2	43300823	2	43300823	*	K	-1.9084	-8.28409
chr2:43300918:C:A	A	C	0.0931	0.0064	0.0826	0.1126	-0.065	0.0165	8.356e-05	0	9.546	11	0.5717	440683	39106	401577	chr2	43300918	2	2	43300918	43300918	1	1	0.0931	82055.2	0.03	2	43300918	*	rs74382177	M	2	43528057	chr2:43528057	rs74382177	a	c	0.0947	-0.118	0.0111	2.113e-26	43528057	43300918	2	43300918	2	43300918	*	M	-3.93939	-10.6306
chr2:43301238:A:G	A	G	0.8419	0.009	0.8135	0.8644	0.025	0.0131	0.05589	0	5.954	11	0.8764	440683	39106	401577	chr2	43301238	2	2	43301238	43301238	1	1	0.1581	139344	0.0509	2	43301238	*	rs6727824	R	2	43528377	chr2:43528377	rs6727824	a	g	0.8387	0.073	0.0088	1.04e-16	43528377	43301238	2	43301238	2	43301238	*	R	1.9084	8.29545
chr2:43301339:C:T	T	C	0.1179	0.0078	0.1033	0.1403	-0.0563	0.0148	0.0001484	0	4.592	11	0.9493	440683	39106	401577	chr2	43301339	2	2	43301339	43301339	1	1	0.1179	103913	0.037	2	43301339	*	rs6756560	Y	2	43528478	chr2:43528478	rs6756560	t	c	0.1216	-0.1	0.0099	8.861e-24	43528478	43301339	2	43301339	2	43301339	*	Y	-3.80405	-10.101
chr2:43301380:C:G	C	G	0.8424	0.0089	0.8139	0.8646	0.025	0.0131	0.05653	0	6.22	11	0.8583	440683	39106	401577	chr2	43301380	2	2	43301380	43301380	1	1	0.1576	138903	0.0507	2	43301380	*	rs6756575	S	2	43528519	chr2:43528519	rs6756575	c	g	0.8376	0.0735	0.009	3.277e-16	43528519	43301380	2	43301380	2	43301380	*	S	1.9084	8.16667
chr2:43302369:C:G	C	G	0.8832	0.0079	0.8599	0.8981	0.0566	0.0149	0.0001473	0	5.083	11	0.9271	440683	39106	401577	chr2	43302369	2	2	43302369	43302369	1	1	0.1168	102944	0.0382	2	43302369	*	rs10173251	S	2	43529508	chr2:43529508	rs10173251	c	g	0.8789	0.1009	0.0099	3.522e-24	43529508	43302369	2	43302369	2	43302369	*	S	3.79866	10.1919
chr2:43302780:C:G	C	G	0.882	0.0078	0.8594	0.8967	0.0562	0.0148	0.0001514	0	4.761	11	0.9422	440683	39106	401577	chr2	43302780	2	2	43302780	43302780	1	1	0.118	104001	0.0373	2	43302780	*	rs10173636	S	2	43529919	chr2:43529919	rs10173636	c	g	0.8784	0.1004	0.0099	5.886e-24	43529919	43302780	2	43302780	2	43302780	*	S	3.7973	10.1414
chr2:43303913:T:A	A	T	0.1184	0.0078	0.1039	0.1411	-0.0532	0.0148	0.000336	0	4.564	11	0.9504	440683	39106	401577	chr2	43303913	2	2	43303913	43303913	1	1	0.1184	104354	0.0372	2	43303913	*	rs10189666	W	2	43531052	chr2:43531052	rs10189666	a	t	0.1219	-0.1002	0.0098	2.415e-24	43531052	43303913	2	43303913	2	43303913	*	W	-3.59459	-10.2245
chr2:43304165:G:A	A	G	0.1169	0.0078	0.1027	0.1408	-0.0562	0.0149	0.000163	0	4.979	11	0.9322	440683	39106	401577	chr2	43304165	2	2	43304165	43304165	1	1	0.1169	103032	0.0381	2	43304165	*	rs10179816	R	2	43531304	chr2:43531304	rs10179816	a	g	0.1211	-0.1018	0.0099	1.389e-24	43531304	43304165	2	43304165	2	43304165	*	R	-3.77181	-10.2828
chr2:43304967:C:T	T	C	0.1636	0.0086	0.1439	0.1891	-0.0239	0.0129	0.063	0	6.825	11	0.8131	440683	39106	401577	chr2	43304967	2	2	43304967	43304967	1	1	0.1636	144191	0.0452	2	43304967	*	rs6715059	Y	2	43532106	chr2:43532106	rs6715059	t	c	0.1657	-0.0715	0.0087	1.911e-16	43532106	43304967	2	43304967	2	43304967	*	Y	-1.85271	-8.21839
chr2:43305385:C:T	T	C	0.1255	0.0078	0.1063	0.1442	-0.0557	0.0144	0.0001155	0	5.569	11	0.9005	440683	39106	401577	chr2	43305385	2	2	43305385	43305385	1	1	0.1255	110611	0.0379	2	43305385	*	rs41382648	Y	2	43532524	chr2:43532524	rs41382648	t	c	0.1275	-0.0973	0.0097	1.644e-23	43532524	43305385	2	43305385	2	43305385	*	Y	-3.86806	-10.0309
chr2:43305472:C:T	T	C	0.1636	0.0086	0.144	0.1893	-0.0243	0.0129	0.05956	0	6.766	11	0.8177	440683	39106	401577	chr2	43305472	2	2	43305472	43305472	1	1	0.1636	144191	0.0453	2	43305472	*	rs3862993	Y	2	43532611	chr2:43532611	rs3862993	t	c	0.1656	-0.0717	0.0087	1.576e-16	43532611	43305472	2	43305472	2	43305472	*	Y	-1.88372	-8.24138
chr2:43305641:A:C	A	C	0.8438	0.0093	0.8143	0.8684	0.0231	0.0131	0.07895	0	5.985	11	0.8743	440683	39106	401577	chr2	43305641	2	2	43305641	43305641	1	1	0.1562	137669	0.0541	2	43305641	*	rs34247383	M	2	43532780	chr2:43532780	rs34247383	a	c	0.8402	0.0732	0.0088	8.583e-17	43532780	43305641	2	43305641	2	43305641	*	M	1.76336	8.31818
chr2:43305669:G:C	C	G	0.1642	0.0085	0.144	0.1893	-0.0243	0.0129	0.05907	0	6.656	11	0.8262	440683	39106	401577	chr2	43305669	2	2	43305669	43305669	1	1	0.1642	144720	0.0453	2	43305669	*	rs3851318	S	2	43532808	chr2:43532808	rs3851318	c	g	0.166	-0.0717	0.0086	6.758e-17	43532808	43305669	2	43305669	2	43305669	*	S	-1.88372	-8.33721
chr2:43307275:C:A	A	C	0.1849	0.0106	0.1526	0.2108	-0.0209	0.0123	0.08871	0	5.108	11	0.9258	440683	39106	401577	chr2	43307275	2	2	43307275	43307275	1	1	0.1849	162965	0.0582	2	43307275	*	rs13390381	M	2	43534414	chr2:43534414	rs13390381	a	c	0.1892	-0.0527	0.0082	1.097e-10	43534414	43307275	2	43307275	2	43307275	*	M	-1.69919	-6.42683
chr2:43310572:C:A	A	C	0.7435	0.0105	0.7071	0.7559	0.0054	0.011	0.6232	13.7	12.748	11	0.3101	440683	39106	401577	chr2	43310572	2	2	43310572	43310572	1	1	0.2565	226070	0.0488	2	43310572	*	rs6714624	M	2	43537711	chr2:43537711	rs6714624	a	c	0.7476	-0.027	0.0073	0.0002297	43537711	43310572	2	43310572	2	43310572	*	M	0.490909	-3.69863
chr2:43310753:T:C	T	C	0.8842	0.0078	0.8609	0.9001	0.0579	0.015	0.0001118	0	5.312	11	0.9151	440683	39106	401577	chr2	43310753	2	2	43310753	43310753	1	1	0.1158	102062	0.0392	2	43310753	*	rs10195132	Y	2	43537892	chr2:43537892	rs10195132	t	c	0.8794	0.1019	0.0099	1.252e-24	43537892	43310753	2	43310753	2	43310753	*	Y	3.86	10.2929
chr2:43310870:T:G	T	G	0.9065	0.014	0.881	0.9432	-0.0386	0.0165	0.01969	0	4.367	11	0.9579	440683	39106	401577	chr2	43310870	2	2	43310870	43310870	1	1	0.0935	82407.7	0.0622	2	43310870	*	rs11688178	K	2	43538009	chr2:43538009	rs11688178	t	g	0.8969	-0.0403	0.0105	0.0001186	43538009	43310870	2	43310870	2	43310870	*	K	-2.33939	-3.8381
chr2:43311680:G:T	T	G	0.1156	0.0077	0.1004	0.1384	-0.0557	0.015	0.0002037	0	5.347	11	0.9132	440683	39106	401577	chr2	43311680	2	2	43311680	43311680	1	1	0.1156	101886	0.038	2	43311680	*	rs13405434	K	2	43538819	chr2:43538819	rs13405434	t	g	0.1204	-0.1016	0.0099	1.709e-24	43538819	43311680	2	43311680	2	43311680	*	K	-3.71333	-10.2626
chr2:43313932:C:T	T	C	0.0142	0.0023	0.0115	0.019	-0.0564	0.0416	0.1752	20.1	12.51	10	0.2524	439739	38837	400902	chr2	43313932	2	2	43313932	43313932	0.993121	0.998319	0.0142	12488.6	0.0075	2	43313932	*	rs116097055	Y	2	43541071	chr2:43541071	rs116097055	t	c	0.0157	-0.163	0.0283	8.122e-09	43541071	43313932	2	43313932	2	43313932	*	Y	-1.35577	-5.75972
chr2:43314273:A:G	A	G	0.9064	0.0143	0.8802	0.9435	-0.0383	0.0165	0.02044	0	4.317	11	0.9597	440683	39106	401577	chr2	43314273	2	2	43314273	43314273	1	1	0.0936	82495.9	0.0633	2	43314273	*	rs17030668	R	2	43541412	chr2:43541412	rs17030668	a	g	0.8967	-0.0402	0.0106	0.0001439	43541412	43314273	2	43314273	2	43314273	*	R	-2.32121	-3.79245
chr2:43314459:C:T	T	C	0.6483	0.0073	0.6274	0.657	0.0318	0.01	0.001446	0	6.944	11	0.8036	440683	39106	401577	chr2	43314459	2	2	43314459	43314459	1	1	0.3517	309976	0.0296	2	43314459	*	rs6730757	B	2	43541598	chr2:43541598	rs6730757	t	c	0.6528	0.0322	0.0067	1.545e-06	43541598	43314459	2	43314459	2	43314459	*	B	3.18	4.80597
chr2:43315341:G:C	C	G	0.2167	0.0169	0.1719	0.2603	-0.0164	0.0116	0.1568	0	4.624	11	0.948	440683	39106	401577	chr2	43315341	2	2	43315341	43315341	1	1	0.2167	190992	0.0884	2	43315341	*	rs11690012	S	2	43542480	chr2:43542480	rs11690012	c	g	0.2269	-0.0399	0.0076	1.787e-07	43542480	43315341	2	43315341	2	43315341	*	S	-1.41379	-5.25
chr2:43317189:A:G	A	G	0.8048	0.0143	0.761	0.8369	0.0197	0.012	0.1007	0	6.827	11	0.8129	440683	39106	401577	chr2	43317189	2	2	43317189	43317189	1	1	0.1952	172043	0.0759	2	43317189	*	rs13432574	R	2	43544328	chr2:43544328	rs13432574	a	g	0.797	0.0547	0.008	6.237e-12	43544328	43317189	2	43317189	2	43317189	*	R	1.64167	6.8375
chr2:43319485:T:C	T	C	0.8808	0.008	0.8573	0.8969	0.0545	0.0148	0.0002233	0	6.878	11	0.8089	440683	39106	401577	chr2	43319485	2	2	43319485	43319485	1	1	0.1192	105059	0.0396	2	43319485	*	rs17334233	Y	2	43546624	chr2:43546624	rs17334233	t	c	0.8767	0.0983	0.0098	1.724e-23	43546624	43319485	2	43319485	2	43319485	*	Y	3.68243	10.0306
chr2:43319493:A:T	A	T	0.8812	0.008	0.8576	0.898	0.0551	0.0148	0.0001963	0	7.079	11	0.7926	440683	39106	401577	chr2	43319493	2	2	43319493	43319493	1	1	0.1188	104706	0.0404	2	43319493	*	rs17406126	W	2	43546632	chr2:43546632	rs17406126	a	t	0.8769	0.0985	0.0098	1.404e-23	43546632	43319493	2	43319493	2	43319493	*	W	3.72297	10.051
chr2:43319519:G:C	C	G	0.1947	0.0143	0.1627	0.238	-0.0199	0.012	0.0987	0	5.904	11	0.8797	440683	39106	401577	chr2	43319519	2	2	43319519	43319519	1	1	0.1947	171602	0.0753	2	43319519	*	rs13414908	S	2	43546658	chr2:43546658	rs13414908	c	g	0.2053	-0.0557	0.0082	9.085e-12	43546658	43319519	2	43319519	2	43319519	*	S	-1.65833	-6.79268
chr2:43319696:C:G	C	G	0.8053	0.0143	0.7615	0.8369	0.0201	0.012	0.09432	0	6.106	11	0.8662	440683	39106	401577	chr2	43319696	2	2	43319696	43319696	1	1	0.1947	171602	0.0754	2	43319696	*	rs9808360	S	2	43546835	chr2:43546835	rs9808360	c	g	0.7969	0.0546	0.008	6.812e-12	43546835	43319696	2	43319696	2	43319696	*	S	1.675	6.825
chr2:43322090:T:C	T	C	0.7285	0.0194	0.6897	0.7738	0.0267	0.0108	0.01335	0	6.232	11	0.8574	440683	39106	401577	chr2	43322090	2	2	43322090	43322090	1	1	0.2715	239291	0.0841	2	43322090	*	rs2163227	Y	2	43549229	chr2:43549229	rs2163227	t	c	0.7159	0.0339	0.0071	1.923e-06	43549229	43322090	2	43322090	2	43322090	*	Y	2.47222	4.77465
chr2:43322107:C:T	T	C	0.2072	0.0188	0.1567	0.2562	-0.0149	0.0118	0.2054	0	2.813	11	0.993	440683	39106	401577	chr2	43322107	2	2	43322107	43322107	1	1	0.2072	182619	0.0995	2	43322107	*	rs2163228	Y	2	43549246	chr2:43549246	rs2163228	t	c	0.2207	-0.0396	0.0077	3.204e-07	43549246	43322107	2	43322107	2	43322107	*	Y	-1.26271	-5.14286
chr2:43322299:A:T	A	T	0.7837	0.017	0.7397	0.8283	0.0167	0.0116	0.1504	0	4.577	11	0.9499	440683	39106	401577	chr2	43322299	2	2	43322299	43322299	1	1	0.2163	190639	0.0886	2	43322299	*	rs59779859	W	2	43549438	chr2:43549438	rs59779859	a	t	0.7727	0.0399	0.0076	1.787e-07	43549438	43322299	2	43322299	2	43322299	*	W	1.43966	5.25
chr2:43322384:T:G	T	G	0.7838	0.017	0.74	0.8283	0.0166	0.0116	0.1512	0	4.799	11	0.9405	440683	39106	401577	chr2	43322384	2	2	43322384	43322384	1	1	0.2162	190551	0.0883	2	43322384	*	rs59803703	K	2	43549523	chr2:43549523	rs59803703	t	g	0.7727	0.0398	0.0076	1.917e-07	43549523	43322384	2	43322384	2	43322384	*	K	1.43103	5.23684
chr2:43324277:C:A	A	C	0.1939	0.0144	0.1622	0.2378	-0.0192	0.012	0.1113	0	6.228	11	0.8577	440683	39106	401577	chr2	43324277	2	2	43324277	43324277	1	1	0.1939	170897	0.0756	2	43324277	*	rs10211126	V	2	43551416	chr2:43551416	rs10211126	a	c	0.2027	-0.0558	0.008	2.343e-12	43551416	43324277	2	43324277	2	43324277	*	V	-1.6	-6.975
chr2:43325321:G:C	C	G	0.1254	0.0078	0.1047	0.145	-0.0539	0.0144	0.0001851	0	8.405	11	0.6767	440683	39106	401577	chr2	43325321	2	2	43325321	43325321	1	1	0.1254	110523	0.0403	2	43325321	*	rs10167415	B	2	43552460	chr2:43552460	rs10167415	c	g	0.1296	-0.1013	0.0106	9.775e-22	43552460	43325321	2	43325321	2	43325321	*	B	-3.74306	-9.5566
chr2:43327258:T:A	A	T	0.1921	0.0142	0.1629	0.2365	-0.0191	0.0121	0.1149	0	6.889	11	0.808	440683	39106	401577	chr2	43327258	2	2	43327258	43327258	1	1	0.1921	169310	0.0736	2	43327258	*	rs9309097	W	2	43554397	chr2:43554397	rs9309097	a	t	0.1994	-0.0553	0.0081	6.921e-12	43554397	43327258	2	43327258	2	43327258	*	W	-1.57851	-6.82716
chr2:43327590:G:C	C	G	0.2136	0.0166	0.1715	0.2577	-0.0164	0.0116	0.1592	0	5.409	11	0.9098	440683	39106	401577	chr2	43327590	2	2	43327590	43327590	1	1	0.2136	188260	0.0862	2	43327590	*	rs4128209	S	2	43554729	chr2:43554729	rs4128209	c	g	0.2233	-0.0398	0.0076	1.917e-07	43554729	43327590	2	43327590	2	43327590	*	S	-1.41379	-5.23684
chr2:43327833:C:A	A	C	0.192	0.0142	0.1627	0.2363	-0.0192	0.0121	0.1129	0	6.668	11	0.8253	440683	39106	401577	chr2	43327833	2	2	43327833	43327833	1	1	0.192	169222	0.0736	2	43327833	*	rs9309098	M	2	43554972	chr2:43554972	rs9309098	a	c	0.1994	-0.0554	0.0081	6.345e-12	43554972	43327833	2	43327833	2	43327833	*	M	-1.58678	-6.83951
chr2:43328666:G:T	T	G	0.192	0.0141	0.1622	0.236	-0.0197	0.0121	0.1039	0	6.846	11	0.8114	440683	39106	401577	chr2	43328666	2	2	43328666	43328666	1	1	0.192	169222	0.0738	2	43328666	*	rs6744746	K	2	43555805	chr2:43555805	rs6744746	t	g	0.1993	-0.0553	0.0081	6.921e-12	43555805	43328666	2	43328666	2	43328666	*	K	-1.6281	-6.82716
chr2:43329497:G:T	T	G	0.1919	0.0141	0.1626	0.2358	-0.0195	0.0121	0.1064	0	6.802	11	0.8149	440683	39106	401577	chr2	43329497	2	2	43329497	43329497	1	1	0.1919	169134	0.0732	2	43329497	*	rs10210507	D	2	43556636	chr2:43556636	rs10210507	t	g	0.1992	-0.0557	0.0081	4.885e-12	43556636	43329497	2	43329497	2	43329497	*	D	-1.61157	-6.87654
chr2:43330224:C:T	T	C	0.1922	0.0141	0.1635	0.2358	-0.0191	0.0121	0.1131	0	6.987	11	0.8001	440683	39106	401577	chr2	43330224	2	2	43330224	43330224	1	1	0.1922	169399	0.0723	2	43330224	*	rs13384080	Y	2	43557363	chr2:43557363	rs13384080	t	c	0.1994	-0.0559	0.0081	4.1e-12	43557363	43330224	2	43330224	2	43330224	*	Y	-1.57851	-6.90123
chr2:43330345:C:G	C	G	0.8838	0.008	0.8594	0.8984	0.0548	0.0149	0.0002413	0	8.212	11	0.6942	440683	39106	401577	chr2	43330345	2	2	43330345	43330345	1	1	0.1162	102415	0.039	2	43330345	*	rs17406174	S	2	43557484	chr2:43557484	rs17406174	c	g	0.8805	0.102	0.0099	1.128e-24	43557484	43330345	2	43330345	2	43330345	*	S	3.67785	10.303
chr2:43330458:G:C	C	G	0.1165	0.008	0.1018	0.1408	-0.0545	0.0149	0.0002546	0	7.707	11	0.7393	440683	39106	401577	chr2	43330458	2	2	43330458	43330458	1	1	0.1165	102679	0.039	2	43330458	*	rs55877805	V	2	43557597	chr2:43557597	rs55877805	c	g	0.1197	-0.1023	0.0099	8.252e-25	43557597	43330458	2	43330458	2	43330458	*	V	-3.65772	-10.3333
chr2:43330838:G:C	C	G	0.1923	0.014	0.1629	0.236	-0.0185	0.0121	0.1249	0	6.713	11	0.8218	440683	39106	401577	chr2	43330838	2	2	43330838	43330838	1	1	0.1923	169487	0.0731	2	43330838	*	rs10166994	B	2	43557977	chr2:43557977	rs10166994	c	g	0.1996	-0.0555	0.0081	5.816e-12	43557977	43330838	2	43330838	2	43330838	*	B	-1.52893	-6.85185
chr2:43331604:C:T	T	C	0.2135	0.0166	0.1706	0.2569	-0.0153	0.0116	0.1892	0	5.068	11	0.9278	440683	39106	401577	chr2	43331604	2	2	43331604	43331604	1	1	0.2135	188172	0.0863	2	43331604	*	rs6756736	Y	2	43558743	chr2:43558743	rs6756736	t	c	0.2232	-0.0405	0.0076	1.166e-07	43558743	43331604	2	43331604	2	43331604	*	Y	-1.31897	-5.32895
chr2:43332473:G:A	A	G	0.1917	0.0141	0.1621	0.2356	-0.0188	0.0121	0.1207	0	6.693	11	0.8233	440683	39106	401577	chr2	43332473	2	2	43332473	43332473	1	1	0.1917	168958	0.0735	2	43332473	*	rs6760797	D	2	43559612	chr2:43559612	rs6760797	a	g	0.1991	-0.056	0.0081	3.755e-12	43559612	43332473	2	43332473	2	43332473	*	D	-1.55372	-6.91358
chr2:43334790:A:C	A	C	0.8068	0.018	0.7591	0.8548	0.0126	0.0121	0.2968	0	4.335	11	0.9591	440683	39106	401577	chr2	43334790	2	2	43334790	43334790	1	1	0.1932	170280	0.0957	2	43334790	*	rs6740322	M	2	43561929	chr2:43561929	rs6740322	a	c	0.7933	0.0402	0.0083	1.173e-06	43561929	43334790	2	43334790	2	43334790	*	M	1.04132	4.84337
chr2:43334846:A:G	A	G	0.8845	0.0079	0.8595	0.899	0.0527	0.015	0.0004244	0	9.721	11	0.5556	440683	39106	401577	chr2	43334846	2	2	43334846	43334846	1	1	0.1155	101798	0.0395	2	43334846	*	rs72790903	V	2	43561985	chr2:43561985	rs72790903	a	g	0.8813	0.1046	0.0101	2.316e-25	43561985	43334846	2	43334846	2	43334846	*	V	3.51333	10.3564
chr2:43334850:C:T	T	C	0.2137	0.0164	0.1705	0.2573	-0.0167	0.0116	0.152	0	5.686	11	0.8934	440683	39106	401577	chr2	43334850	2	2	43334850	43334850	1	1	0.2137	188348	0.0868	2	43334850	*	rs6711966	Y	2	43561989	chr2:43561989	rs6711966	t	c	0.2233	-0.0398	0.0076	1.917e-07	43561989	43334850	2	43334850	2	43334850	*	Y	-1.43966	-5.23684
chr2:43334861:T:C	T	C	0.7863	0.0164	0.7426	0.8289	0.0162	0.0116	0.164	0	5.408	11	0.9098	440683	39106	401577	chr2	43334861	2	2	43334861	43334861	1	1	0.2137	188348	0.0863	2	43334861	*	rs6727237	Y	2	43562000	chr2:43562000	rs6727237	t	c	0.7766	0.0398	0.0076	1.917e-07	43562000	43334861	2	43334861	2	43334861	*	Y	1.39655	5.23684
chr2:43335091:C:T	T	C	0.2135	0.0165	0.1704	0.2575	-0.0167	0.0116	0.1507	0	5.372	11	0.9118	440683	39106	401577	chr2	43335091	2	2	43335091	43335091	1	1	0.2135	188172	0.0871	2	43335091	*	rs6715072	Y	2	43562230	chr2:43562230	rs6715072	t	c	0.2232	-0.0399	0.0076	1.787e-07	43562230	43335091	2	43335091	2	43335091	*	Y	-1.43966	-5.25
chr2:43335340:A:T	A	T	0.7863	0.0164	0.7427	0.8278	0.0161	0.0116	0.1653	0	5.517	11	0.9036	440683	39106	401577	chr2	43335340	2	2	43335340	43335340	1	1	0.2137	188348	0.0851	2	43335340	*	rs11693666	W	2	43562479	chr2:43562479	rs11693666	a	t	0.7764	0.0401	0.0076	1.551e-07	43562479	43335340	2	43335340	2	43335340	*	W	1.38793	5.27632
chr2:43339007:A:G	A	G	0.8748	0.0079	0.854	0.8963	0.0507	0.0144	0.0004417	0	9.133	11	0.6096	440683	39106	401577	chr2	43339007	2	2	43339007	43339007	1	1	0.1252	110347	0.0423	2	43339007	*	rs4372955	R	2	43566146	chr2:43566146	rs4372955	a	g	0.874	0.1027	0.0098	1.719e-25	43566146	43339007	2	43339007	2	43339007	*	R	3.52083	10.4796
chr2:43339802:C:T	T	C	0.1924	0.0142	0.1634	0.2373	-0.018	0.0121	0.1355	0	6.61	11	0.8297	440683	39106	401577	chr2	43339802	2	2	43339802	43339802	1	1	0.1924	169575	0.0739	2	43339802	*	rs6710656	Y	2	43566941	chr2:43566941	rs6710656	t	c	0.1997	-0.0558	0.0081	4.476e-12	43566941	43339802	2	43339802	2	43339802	*	Y	-1.4876	-6.88889
chr2:43339851:T:C	T	C	0.8825	0.0082	0.8573	0.8992	0.05	0.0149	0.0007598	0	8.547	11	0.6636	440683	39106	401577	chr2	43339851	2	2	43339851	43339851	1	1	0.1175	103561	0.0419	2	43339851	*	rs13411629	Y	2	43566990	chr2:43566990	rs13411629	t	c	0.8805	0.1055	0.0099	2.78e-26	43566990	43339851	2	43339851	2	43339851	*	Y	3.3557	10.6566
chr2:43340079:T:C	T	C	0.8816	0.0081	0.8568	0.8992	0.0514	0.0148	0.0005172	0	8.934	11	0.6279	440683	39106	401577	chr2	43340079	2	2	43340079	43340079	1	1	0.1184	104354	0.0424	2	43340079	*	rs13414381	Y	2	43567218	chr2:43567218	rs13414381	t	c	0.8801	0.1061	0.0099	1.455e-26	43567218	43340079	2	43340079	2	43340079	*	Y	3.47297	10.7172
chr2:43342589:C:T	T	C	0.0902	0.0131	0.0539	0.114	0.0384	0.0168	0.02232	0	6.813	11	0.814	440683	39106	401577	chr2	43342589	2	2	43342589	43342589	1	1	0.0902	79499.2	0.0601	2	43342589	*	rs62137415	Y	2	43569728	chr2:43569728	rs62137415	t	c	0.1007	0.0459	0.0107	1.724e-05	43569728	43342589	2	43342589	2	43342589	*	Y	2.28571	4.28972
chr2:43342659:C:G	C	G	0.7857	0.0165	0.7423	0.8284	0.0158	0.0116	0.1726	0	5.183	11	0.922	440683	39106	401577	chr2	43342659	2	2	43342659	43342659	1	1	0.2143	188877	0.0861	2	43342659	*	rs6722694	B	2	43569798	chr2:43569798	rs6722694	c	g	0.7765	0.0396	0.0076	2.207e-07	43569798	43342659	2	43342659	2	43342659	*	B	1.36207	5.21053
chr2:43344746:G:A	A	G	0.1924	0.0142	0.1625	0.237	-0.0187	0.0121	0.1214	0	7.004	11	0.7988	440683	39106	401577	chr2	43344746	2	2	43344746	43344746	1	1	0.1924	169575	0.0745	2	43344746	*	rs10196095	R	2	43571885	chr2:43571885	rs10196095	a	g	0.1995	-0.0553	0.0081	6.921e-12	43571885	43344746	2	43344746	2	43344746	*	R	-1.54545	-6.82716
chr2:43344908:A:G	A	G	0.8069	0.014	0.763	0.8363	0.0193	0.0121	0.1084	0	6.889	11	0.808	440683	39106	401577	chr2	43344908	2	2	43344908	43344908	1	1	0.1931	170192	0.0733	2	43344908	*	rs10172375	R	2	43572047	chr2:43572047	rs10172375	a	g	0.8	0.055	0.008	4.785e-12	43572047	43344908	2	43344908	2	43344908	*	R	1.59504	6.875
chr2:43346531:C:T	T	C	0.1917	0.014	0.1627	0.236	-0.0193	0.0121	0.1109	0	7.019	11	0.7975	440683	39106	401577	chr2	43346531	2	2	43346531	43346531	1	1	0.1917	168958	0.0733	2	43346531	*	rs6738717	Y	2	43573670	chr2:43573670	rs6738717	t	c	0.1989	-0.0553	0.0081	6.921e-12	43573670	43346531	2	43346531	2	43346531	*	Y	-1.59504	-6.82716
chr2:43347103:G:T	T	G	0.1907	0.0141	0.1598	0.2357	-0.0194	0.0121	0.11	0	7.197	11	0.7829	440683	39106	401577	chr2	43347103	2	2	43347103	43347103	1	1	0.1907	168076	0.0759	2	43347103	*	rs11684601	K	2	43574242	chr2:43574242	rs11684601	t	g	0.1986	-0.0548	0.0081	1.066e-11	43574242	43347103	2	43347103	2	43347103	*	K	-1.60331	-6.76543
chr2:43348056:C:T	T	C	0.1146	0.008	0.0999	0.1396	-0.0515	0.015	0.0005997	0	9.591	11	0.5675	440683	39106	401577	chr2	43348056	2	2	43348056	43348056	1	1	0.1146	101005	0.0397	2	43348056	*	rs72790907	Y	2	43575195	chr2:43575195	rs72790907	t	c	0.1179	-0.105	0.0101	1.524e-25	43575195	43348056	2	43348056	2	43348056	*	Y	-3.43333	-10.396
chr2:43348845:C:G	C	G	0.8849	0.0079	0.8596	0.8995	0.0531	0.015	0.0003894	0	9.632	11	0.5637	440683	39106	401577	chr2	43348845	2	2	43348845	43348845	1	1	0.1151	101445	0.0399	2	43348845	*	rs13411485	S	2	43575984	chr2:43575984	rs13411485	c	g	0.8817	0.1051	0.0101	1.372e-25	43575984	43348845	2	43348845	2	43348845	*	S	3.54	10.4059
chr2:43349204:T:C	T	C	0.909	0.0132	0.885	0.9445	-0.0384	0.0167	0.0218	0	7.43	11	0.7633	440683	39106	401577	chr2	43349204	2	2	43349204	43349204	1	1	0.091	80204.3	0.0595	2	43349204	*	rs11693769	Y	2	43576343	chr2:43576343	rs11693769	t	c	0.8987	-0.0468	0.0106	9.619e-06	43576343	43349204	2	43349204	2	43349204	*	Y	-2.2994	-4.41509
chr2:43349858:G:A	A	G	0.4186	0.0105	0.3861	0.4487	-0.0158	0.0096	0.101	19	13.581	11	0.2571	440683	39106	401577	chr2	43349858	2	2	43349858	43349858	1	1	0.4186	368940	0.0626	2	43349858	*	rs6544646	R	2	43576997	chr2:43576997	rs6544646	a	g	0.4265	-0.0354	0.0065	4.946e-08	43576997	43349858	2	43349858	2	43349858	*	R	-1.64583	-5.44615
chr2:43351107:C:A	A	C	0.1817	0.0113	0.1586	0.2149	-0.0184	0.0123	0.1352	0	8.237	11	0.692	440683	39106	401577	chr2	43351107	2	2	43351107	43351107	1	1	0.1817	160144	0.0563	2	43351107	*	rs11899984	V	2	43578246	chr2:43578246	rs11899984	a	c	0.1867	-0.0595	0.0083	6.32e-13	43578246	43351107	2	43351107	2	43351107	*	V	-1.49593	-7.16867
chr2:43351280:C:T	T	C	0.5291	0.0054	0.5034	0.5449	-0.0024	0.0095	0.797	42.6	19.167	11	0.05815	440683	39106	401577	chr2	43351280	2	2	43351280	43351280	1	1	0.4709	415035	0.0415	2	43351280	*	rs6544647	Y	2	43578419	chr2:43578419	rs6544647	t	c	0.5336	-0.0285	0.0064	8.109e-06	43578419	43351280	2	43351280	2	43351280	*	Y	-0.252632	-4.45312
chr2:43354935:C:G	C	G	0.5944	0.0082	0.5717	0.6272	0.0165	0.0097	0.08877	29.8	15.667	11	0.154	440683	39106	401577	chr2	43354935	2	2	43354935	43354935	1	1	0.4056	357482	0.0555	2	43354935	*	rs11124928	S	2	43582074	chr2:43582074	rs11124928	c	g	0.5904	0.0331	0.0065	3.416e-07	43582074	43354935	2	43354935	2	43354935	*	S	1.70103	5.09231
chr2:43354964:A:T	A	T	0.8401	0.0092	0.8136	0.8589	0.0217	0.013	0.09433	0	9.762	11	0.5519	440683	39106	401577	chr2	43354964	2	2	43354964	43354964	1	1	0.1599	140930	0.0453	2	43354964	*	rs11124929	W	2	43582103	chr2:43582103	rs11124929	a	t	0.8381	0.0617	0.0087	1.249e-12	43582103	43354964	2	43354964	2	43354964	*	W	1.66923	7.09195
chr2:43355880:T:C	T	C	0.9893	0.0042	0.9797	0.9978	-0.0679	0.0528	0.1986	25.8	12.132	9	0.206	439171	38674	400497	chr2	43355880	2	2	43355880	43355880	0.988953	0.997311	0.0107	9398.26	0.0181	2	43355880	*	rs62137417	B	2	43583019	chr2:43583019	rs62137417	t	c	0.9824	-0.1213	0.0314	0.0001126	43583019	43355880	2	43355880	2	43355880	*	B	-1.28598	-3.86306
chr2:43356897:G:T	T	G	0.1683	0.0122	0.143	0.2068	-0.0214	0.0127	0.09264	0	7.705	11	0.7395	440683	39106	401577	chr2	43356897	2	2	43356897	43356897	1	1	0.1683	148334	0.0638	2	43356897	*	rs61552842	K	2	43584036	chr2:43584036	rs61552842	t	g	0.1738	-0.0555	0.0085	5.985e-11	43584036	43356897	2	43356897	2	43356897	*	K	-1.68504	-6.52941
chr2:43356982:T:C	T	C	0.9775	0.0052	0.9635	0.9871	-0.0168	0.0332	0.6122	0	9.354	10	0.4989	439739	38837	400902	chr2	43356982	2	2	43356982	43356982	0.993121	0.998319	0.0225	19788.3	0.0236	2	43356982	*	rs78681887	Y	2	43584121	chr2:43584121	rs78681887	t	c	0.9739	-0.0841	0.0206	4.556e-05	43584121	43356982	2	43356982	2	43356982	*	Y	-0.506024	-4.08252
chr2:43357181:T:C	T	C	0.9093	0.0132	0.885	0.9448	-0.0375	0.0167	0.0253	0	7.953	11	0.7175	440683	39106	401577	chr2	43357181	2	2	43357181	43357181	1	1	0.0907	79939.9	0.0598	2	43357181	*	rs62137418	Y	2	43584320	chr2:43584320	rs62137418	t	c	0.899	-0.0459	0.0106	1.422e-05	43584320	43357181	2	43357181	2	43357181	*	Y	-2.24551	-4.33019
chr2:43357833:A:C	A	C	0.9089	0.0132	0.8843	0.9447	-0.0363	0.0167	0.02984	0	7.788	11	0.7322	440683	39106	401577	chr2	43357833	2	2	43357833	43357833	1	1	0.0911	80292.4	0.0604	2	43357833	*	rs76795282	M	2	43584972	chr2:43584972	rs76795282	a	c	0.8988	-0.0456	0.0106	1.617e-05	43584972	43357833	2	43357833	2	43357833	*	M	-2.17365	-4.30189
chr2:43359148:T:G	T	G	0.9061	0.0062	0.8879	0.9165	0.0659	0.0164	5.851e-05	0	10.525	11	0.4839	440683	39106	401577	chr2	43359148	2	2	43359148	43359148	1	1	0.0939	82760.3	0.0286	2	43359148	*	rs6743071	B	2	43586287	chr2:43586287	rs6743071	t	g	0.906	0.1219	0.0112	1.422e-27	43586287	43359148	2	43359148	2	43359148	*	B	4.01829	10.8839
chr2:43361163:T:C	T	C	0.8084	0.0143	0.7713	0.8437	0.018	0.0121	0.1372	0	6.416	11	0.8443	440683	39106	401577	chr2	43361163	2	2	43361163	43361163	1	1	0.1916	168870	0.0724	2	43361163	*	rs6751209	Y	2	43588302	chr2:43588302	rs6751209	t	c	0.8017	0.0385	0.008	1.31e-06	43588302	43361163	2	43361163	2	43361163	*	Y	1.4876	4.8125
chr2:43361229:G:C	C	G	0.0906	0.0132	0.0546	0.1151	0.0353	0.0168	0.03533	0	8.052	11	0.7086	440683	39106	401577	chr2	43361229	2	2	43361229	43361229	1	1	0.0906	79851.8	0.0605	2	43361229	*	rs62137419	S	2	43588368	chr2:43588368	rs62137419	c	g	0.1005	0.047	0.0107	1.078e-05	43588368	43361229	2	43361229	2	43361229	*	S	2.10119	4.39252
chr2:43361231:A:G	A	G	0.9094	0.0132	0.8849	0.9454	-0.0352	0.0168	0.03559	0	8.047	11	0.7091	440683	39106	401577	chr2	43361231	2	2	43361231	43361231	1	1	0.0906	79851.8	0.0605	2	43361231	*	rs62137420	R	2	43588370	chr2:43588370	rs62137420	a	g	0.8995	-0.0469	0.0107	1.126e-05	43588370	43361231	2	43361231	2	43361231	*	R	-2.09524	-4.38318
chr2:43361925:A:T	A	T	0.8179	0.0162	0.7764	0.8607	0.0185	0.0124	0.1349	0	4.756	11	0.9424	440683	39106	401577	chr2	43361925	2	2	43361925	43361925	1	1	0.1821	160497	0.0843	2	43361925	*	rs11679731	W	2	43589064	chr2:43589064	rs11679731	a	t	0.8087	0.038	0.0082	3.272e-06	43589064	43361925	2	43361925	2	43361925	*	W	1.49194	4.63415
chr2:43362189:C:T	T	C	0.1907	0.0145	0.1535	0.2282	-0.0171	0.0121	0.159	0	6.48	11	0.8395	440683	39106	401577	chr2	43362189	2	2	43362189	43362189	1	1	0.1907	168076	0.0747	2	43362189	*	rs7589361	Y	2	43589328	chr2:43589328	rs7589361	t	c	0.1977	-0.0387	0.008	1.154e-06	43589328	43362189	2	43362189	2	43362189	*	Y	-1.41322	-4.8375
chr2:43363760:G:A	A	G	0.1814	0.0164	0.1383	0.2231	-0.0174	0.0124	0.1616	0	4.7	11	0.9448	440683	39106	401577	chr2	43363760	2	2	43363760	43363760	1	1	0.1814	159880	0.0848	2	43363760	*	rs11694173	R	2	43590899	chr2:43590899	rs11694173	a	g	0.1912	-0.0396	0.0082	1.241e-06	43590899	43363760	2	43363760	2	43363760	*	R	-1.40323	-4.82927
chr2:43364537:C:T	T	C	0.0931	0.0061	0.0826	0.1111	-0.0636	0.0164	0.0001087	0	10.398	11	0.4949	440683	39106	401577	chr2	43364537	2	2	43364537	43364537	1	1	0.0931	82055.2	0.0285	2	43364537	*	rs76857293	Y	2	43591676	chr2:43591676	rs76857293	t	c	0.0935	-0.1216	0.0112	1.907e-27	43591676	43364537	2	43364537	2	43364537	*	Y	-3.87805	-10.8571
chr2:43365617:T:C	T	C	0.8086	0.0145	0.7714	0.8451	0.0165	0.0121	0.1724	0	6.627	11	0.8285	440683	39106	401577	chr2	43365617	2	2	43365617	43365617	1	1	0.1914	168693	0.0737	2	43365617	*	rs7562101	Y	2	43592756	chr2:43592756	rs7562101	t	c	0.8017	0.0401	0.0081	6.562e-07	43592756	43365617	2	43365617	2	43365617	*	Y	1.36364	4.95062
chr2:43365795:C:T	T	C	0.0254	0.0032	0.0171	0.0325	-0.072	0.0322	0.02547	24.3	14.524	11	0.2054	440683	39106	401577	chr2	43365795	2	2	43365795	43365795	1	1	0.0254	22386.7	0.0154	2	43365795	*	rs142601548	Y	2	43592934	chr2:43592934	rs142601548	t	c	0.0244	-0.1585	0.0228	3.809e-12	43592934	43365795	2	43365795	2	43365795	*	Y	-2.23602	-6.95175
chr2:43365861:A:G	A	G	0.9059	0.006	0.8872	0.9166	0.0633	0.0164	0.0001081	2.8	11.322	11	0.4167	440683	39106	401577	chr2	43365861	2	2	43365861	43365861	1	1	0.0941	82936.5	0.0294	2	43365861	*	rs28470852	R	2	43593000	chr2:43593000	rs28470852	a	g	0.906	0.1222	0.0111	3.399e-28	43593000	43365861	2	43365861	2	43365861	*	R	3.85976	11.009
chr2:43366952:C:T	T	C	0.1817	0.0163	0.1395	0.2232	-0.0175	0.0124	0.1566	0	4.774	11	0.9416	440683	39106	401577	chr2	43366952	2	2	43366952	43366952	1	1	0.1817	160144	0.0837	2	43366952	*	rs62137421	Y	2	43594091	chr2:43594091	rs62137421	t	c	0.1912	-0.039	0.0082	1.793e-06	43594091	43366952	2	43366952	2	43366952	*	Y	-1.41129	-4.7561
chr2:43367632:G:A	A	G	0.0903	0.0132	0.0542	0.1147	0.0353	0.0168	0.0354	0	7.571	11	0.7511	440683	39106	401577	chr2	43367632	2	2	43367632	43367632	1	1	0.0903	79587.3	0.0605	2	43367632	*	rs11691969	R	2	43594771	chr2:43594771	rs11691969	a	g	0.1007	0.0458	0.0106	1.484e-05	43594771	43367632	2	43367632	2	43367632	*	R	2.10119	4.32075
chr2:43367792:C:T	T	C	0.1908	0.0145	0.1549	0.228	-0.0176	0.0121	0.1462	0	6.483	11	0.8393	440683	39106	401577	chr2	43367792	2	2	43367792	43367792	1	1	0.1908	168165	0.0731	2	43367792	*	rs59362315	Y	2	43594931	chr2:43594931	rs59362315	t	c	0.1979	-0.039	0.0081	1.315e-06	43594931	43367792	2	43367792	2	43367792	*	Y	-1.45455	-4.81481
chr2:43369607:T:G	T	G	0.9077	0.013	0.8838	0.9424	-0.0371	0.0166	0.02549	0	8.191	11	0.6961	440683	39106	401577	chr2	43369607	2	2	43369607	43369607	1	1	0.0923	81350.1	0.0586	2	43369607	*	rs6705304	K	2	43596746	chr2:43596746	rs6705304	t	g	0.8978	-0.0452	0.0106	1.918e-05	43596746	43369607	2	43369607	2	43369607	*	K	-2.23494	-4.26415
chr2:43370003:C:T	T	C	0.0925	0.0061	0.0827	0.1108	-0.0651	0.0165	7.882e-05	0	10.636	11	0.4742	440683	39106	401577	chr2	43370003	2	2	43370003	43370003	1	1	0.0925	81526.4	0.0281	2	43370003	*	rs76215753	Y	2	43597142	chr2:43597142	rs76215753	t	c	0.0933	-0.1212	0.0112	2.817e-27	43597142	43370003	2	43370003	2	43370003	*	Y	-3.94545	-10.8214
chr2:43370986:G:T	T	G	0.0143	0.0051	0.0049	0.0269	0.0246	0.0441	0.5779	9.6	9.958	9	0.3539	439171	38674	400497	chr2	43370986	2	2	43370986	43370986	0.988953	0.997311	0.0143	12560.3	0.022	2	43370986	*	rs62137423	K	2	43598125	chr2:43598125	rs62137423	t	g	0.0186	0.123	0.0274	7.332e-06	43598125	43370986	2	43370986	2	43370986	*	K	0.557823	4.48905
chr2:43371021:A:G	A	G	0.9068	0.0061	0.8885	0.9169	0.0639	0.0164	0.0001006	0	10.63	11	0.4748	440683	39106	401577	chr2	43371021	2	2	43371021	43371021	1	1	0.0932	82143.3	0.0284	2	43371021	*	rs78681698	R	2	43598160	chr2:43598160	rs78681698	a	g	0.9064	0.1219	0.0112	1.422e-27	43598160	43371021	2	43371021	2	43371021	*	R	3.89634	10.8839
chr2:43372113:G:A	A	G	0.5176	0.0038	0.49	0.5304	-0.0044	0.0095	0.6447	44.6	19.861	11	0.04729	440683	39106	401577	chr2	43372113	2	2	43372113	43372113	1	1	0.4824	425171	0.0404	2	43372113	*	rs11124931	R	2	43599252	chr2:43599252	rs11124931	a	g	0.5221	-0.0233	0.0064	0.0002642	43599252	43372113	2	43372113	2	43372113	*	R	-0.463158	-3.64062
chr2:43373582:T:A	A	T	0.0927	0.0061	0.0828	0.1108	-0.064	0.0165	0.0001028	0	10.517	11	0.4846	440683	39106	401577	chr2	43373582	2	2	43373582	43373582	1	1	0.0927	81702.6	0.028	2	43373582	*	rs112972772	W	2	43600721	chr2:43600721	rs112972772	a	t	0.0935	-0.1213	0.0112	2.556e-27	43600721	43373582	2	43373582	2	43373582	*	W	-3.87879	-10.8304
chr2:43374178:C:T	T	C	0.1696	0.0119	0.1458	0.2079	-0.0208	0.0127	0.1009	0	7.656	11	0.7438	440683	39106	401577	chr2	43374178	2	2	43374178	43374178	1	1	0.1696	149480	0.0621	2	43374178	*	rs6709988	Y	2	43601317	chr2:43601317	rs6709988	t	c	0.1745	-0.0562	0.0085	3.434e-11	43601317	43374178	2	43374178	2	43374178	*	Y	-1.6378	-6.61176
chr2:43375165:G:C	C	G	0.1705	0.0117	0.1467	0.2081	-0.0224	0.0126	0.07609	0	7.568	11	0.7514	440683	39106	401577	chr2	43375165	2	2	43375165	43375165	1	1	0.1705	150273	0.0614	2	43375165	*	rs10495899	S	2	43602304	chr2:43602304	rs10495899	c	g	0.1749	-0.0563	0.0085	3.17e-11	43602304	43375165	2	43375165	2	43375165	*	S	-1.77778	-6.62353
chr2:43375276:A:T	A	T	0.8296	0.0117	0.7919	0.8537	0.0227	0.0127	0.07326	0	7.484	11	0.7586	440683	39106	401577	chr2	43375276	2	2	43375276	43375276	1	1	0.1704	150185	0.0618	2	43375276	*	rs11693190	W	2	43602415	chr2:43602415	rs11693190	a	t	0.8251	0.0562	0.0084	1.953e-11	43602415	43375276	2	43375276	2	43375276	*	W	1.7874	6.69048
chr2:43375793:T:G	T	G	0.9071	0.006	0.8884	0.9169	0.0667	0.0165	5.033e-05	0	10.605	11	0.4769	440683	39106	401577	chr2	43375793	2	2	43375793	43375793	1	1	0.0929	81878.9	0.0285	2	43375793	*	rs79629200	K	2	43602932	chr2:43602932	rs79629200	t	g	0.9063	0.1216	0.0112	1.907e-27	43602932	43375793	2	43375793	2	43375793	*	K	4.04242	10.8571
chr2:43376228:C:G	C	G	0.9072	0.0061	0.8884	0.917	0.0663	0.0165	5.728e-05	0	10.626	11	0.4751	440683	39106	401577	chr2	43376228	2	2	43376228	43376228	1	1	0.0928	81790.8	0.0286	2	43376228	*	rs74469180	S	2	43603367	chr2:43603367	rs74469180	c	g	0.9063	0.1217	0.0112	1.73e-27	43603367	43376228	2	43376228	2	43376228	*	S	4.01818	10.8661
chr2:43377602:G:A	A	G	0.0925	0.0061	0.0825	0.111	-0.0646	0.0165	8.994e-05	0	10.782	11	0.4617	440683	39106	401577	chr2	43377602	2	2	43377602	43377602	1	1	0.0925	81526.4	0.0285	2	43377602	*	rs78314405	R	2	43604741	chr2:43604741	rs78314405	a	g	0.0949	-0.1233	0.0114	3.299e-27	43604741	43377602	2	43377602	2	43377602	*	R	-3.91515	-10.8158
chr2:43378687:C:A	A	C	0.0925	0.0061	0.0826	0.1106	-0.0645	0.0165	8.996e-05	0	10.669	11	0.4714	440683	39106	401577	chr2	43378687	2	2	43378687	43378687	1	1	0.0925	81526.4	0.028	2	43378687	*	rs111947872	M	2	43605826	chr2:43605826	rs111947872	a	c	0.0934	-0.1216	0.0112	1.907e-27	43605826	43378687	2	43378687	2	43378687	*	M	-3.90909	-10.8571
chr2:43382888:C:T	T	C	0.0943	0.0061	0.0837	0.1127	-0.0626	0.0163	0.0001264	5.4	11.634	11	0.3918	440683	39106	401577	chr2	43382888	2	2	43382888	43382888	1	1	0.0943	83112.8	0.029	2	43382888	*	rs13408002	Y	2	43610027	chr2:43610027	rs13408002	t	c	0.0957	-0.1265	0.0117	3.949e-27	43610027	43382888	2	43382888	2	43382888	*	Y	-3.84049	-10.812
chr2:43384744:T:C	T	C	0.9064	0.0061	0.8879	0.9163	0.0635	0.0164	0.0001057	0	10.959	11	0.4467	440683	39106	401577	chr2	43384744	2	2	43384744	43384744	1	1	0.0936	82495.9	0.0284	2	43384744	*	rs76675804	Y	2	43611883	chr2:43611883	rs76675804	t	c	0.906	0.1219	0.0111	4.587e-28	43611883	43384744	2	43384744	2	43384744	*	Y	3.87195	10.982
chr2:43386443:C:G	C	G	0.9073	0.006	0.8891	0.917	0.0652	0.0165	7.506e-05	0	10.437	11	0.4915	440683	39106	401577	chr2	43386443	2	2	43386443	43386443	1	1	0.0927	81702.6	0.0279	2	43386443	*	rs74616425	S	2	43613582	chr2:43613582	rs74616425	c	g	0.9064	0.1206	0.0112	5.046e-27	43613582	43386443	2	43386443	2	43386443	*	S	3.95152	10.7679
chr2:43386851:G:T	T	G	0.5287	0.0049	0.4944	0.5468	0.0006	0.0095	0.9464	38.9	18.014	11	0.08126	440683	39106	401577	chr2	43386851	2	2	43386851	43386851	1	1	0.4713	415388	0.0524	2	43386851	*	rs35491011	K	2	43613990	chr2:43613990	rs35491011	t	g	0.5344	-0.0248	0.0064	0.0001032	43613990	43386851	2	43386851	2	43386851	*	K	0.0631579	-3.875
chr2:43388869:T:G	T	G	0.5568	0.0108	0.5296	0.6014	0.0141	0.0095	0.1383	2.7	11.308	11	0.4178	440683	39106	401577	chr2	43388869	2	2	43388869	43388869	1	1	0.4432	390621	0.0718	2	43388869	*	rs6739828	K	2	43616008	chr2:43616008	rs6739828	t	g	0.5503	0.0304	0.0064	1.938e-06	43616008	43388869	2	43388869	2	43388869	*	K	1.48421	4.75
chr2:43389673:A:G	A	G	0.5751	0.0115	0.542	0.6173	0.0161	0.0096	0.094	18.3	13.462	11	0.2642	440683	39106	401577	chr2	43389673	2	2	43389673	43389673	1	1	0.4249	374492	0.0753	2	43389673	*	rs6544650	R	2	43616812	chr2:43616812	rs6544650	a	g	0.5687	0.0318	0.0065	9.648e-07	43616812	43389673	2	43389673	2	43389673	*	R	1.67708	4.89231
chr2:43391680:C:T	T	C	0.0935	0.006	0.0828	0.1112	-0.064	0.0164	9.304e-05	0	9.888	11	0.5405	440683	39106	401577	chr2	43391680	2	2	43391680	43391680	1	1	0.0935	82407.7	0.0284	2	43391680	*	rs11899863	Y	2	43618819	chr2:43618819	rs11899863	t	c	0.0937	-0.1196	0.0112	1.325e-26	43618819	43391680	2	43391680	2	43391680	*	Y	-3.90244	-10.6786
chr2:43391901:T:C	T	C	0.576	0.0114	0.5421	0.6183	0.0151	0.0096	0.115	14.5	12.865	11	0.3023	440683	39106	401577	chr2	43391901	2	2	43391901	43391901	1	1	0.424	373699	0.0762	2	43391901	*	rs10166054	Y	2	43619040	chr2:43619040	rs10166054	t	c	0.569	0.0317	0.0064	6.93e-07	43619040	43391901	2	43391901	2	43391901	*	Y	1.57292	4.95312
chr2:43393448:C:T	T	C	0.3454	0.0069	0.322	0.3557	-0.0282	0.01	0.004756	0	9.219	11	0.6017	440683	39106	401577	chr2	43393448	2	2	43393448	43393448	1	1	0.3454	304424	0.0337	2	43393448	*	rs7593351	B	2	43620587	chr2:43620587	rs7593351	t	c	0.3438	-0.0437	0.0067	6.963e-11	43620587	43393448	2	43393448	2	43393448	*	B	-2.82	-6.52239
chr2:43393687:A:G	A	G	0.637	0.0064	0.6244	0.663	0.0262	0.0099	0.008045	0	9.312	11	0.5931	440683	39106	401577	chr2	43393687	2	2	43393687	43393687	1	1	0.363	319936	0.0386	2	43393687	*	rs7566967	R	2	43620826	chr2:43620826	rs7566967	a	g	0.638	0.044	0.0066	2.55e-11	43620826	43393687	2	43393687	2	43393687	*	R	2.64646	6.66667
chr2:43395333:C:T	T	C	0.1011	0.0061	0.0855	0.1151	-0.0592	0.0158	0.0001796	4	11.455	11	0.406	440683	39106	401577	chr2	43395333	2	2	43395333	43395333	1	1	0.1011	89106.1	0.0296	2	43395333	*	rs10166376	Y	2	43622472	chr2:43622472	rs10166376	t	c	0.0999	-0.1163	0.0108	4.09e-27	43622472	43395333	2	43395333	2	43395333	*	Y	-3.74684	-10.7685
chr2:43396656:T:C	T	C	0.6365	0.0064	0.6211	0.6622	0.0267	0.0099	0.006868	0	9.846	11	0.5443	440683	39106	401577	chr2	43396656	2	2	43396656	43396656	1	1	0.3635	320377	0.0411	2	43396656	*	rs6544651	Y	2	43623795	chr2:43623795	rs6544651	t	c	0.6375	0.0443	0.0066	1.869e-11	43623795	43396656	2	43396656	2	43396656	*	Y	2.69697	6.71212
chr2:43397113:A:C	A	C	0.9067	0.0062	0.8883	0.9167	0.0625	0.0164	0.0001399	0	10.669	11	0.4714	440683	39106	401577	chr2	43397113	2	2	43397113	43397113	1	1	0.0933	82231.4	0.0284	2	43397113	*	rs79165612	M	2	43624252	chr2:43624252	rs79165612	a	c	0.9061	0.1209	0.0112	3.772e-27	43624252	43397113	2	43397113	2	43397113	*	M	3.81098	10.7946
chr2:43397939:T:C	T	C	0.6362	0.0064	0.6217	0.6621	0.0266	0.0099	0.006948	0	9.952	11	0.5347	440683	39106	401577	chr2	43397939	2	2	43397939	43397939	1	1	0.3638	320641	0.0404	2	43397939	*	rs7605661	Y	2	43625078	chr2:43625078	rs7605661	t	c	0.6373	0.0441	0.0066	2.3e-11	43625078	43397939	2	43397939	2	43397939	*	Y	2.68687	6.68182
chr2:43399382:T:C	T	C	0.9	0.0058	0.8862	0.9142	0.0614	0.0159	0.0001124	0	10.671	11	0.4712	440683	39106	401577	chr2	43399382	2	2	43399382	43399382	1	1	0.1	88136.6	0.028	2	43399382	*	rs57696714	Y	2	43626521	chr2:43626521	rs57696714	t	c	0.9006	0.1153	0.0109	3.365e-26	43626521	43399382	2	43399382	2	43399382	*	Y	3.86164	10.578
chr2:43399529:G:T	T	G	0.0997	0.0059	0.0854	0.1138	-0.0613	0.0159	0.0001193	0	10.359	11	0.4984	440683	39106	401577	chr2	43399529	2	2	43399529	43399529	1	1	0.0997	87872.2	0.0284	2	43399529	*	rs57381820	K	2	43626668	chr2:43626668	rs57381820	t	g	0.0994	-0.1153	0.0109	3.365e-26	43626668	43399529	2	43399529	2	43399529	*	K	-3.85535	-10.578
chr2:43399962:T:A	A	T	0.0997	0.0059	0.0854	0.1138	-0.061	0.0159	0.0001286	0	10.406	11	0.4943	440683	39106	401577	chr2	43399962	2	2	43399962	43399962	1	1	0.0997	87872.2	0.0284	2	43399962	*	rs72879276	H	2	43627101	chr2:43627101	rs72879276	a	t	0.0993	-0.1153	0.0109	3.365e-26	43627101	43399962	2	43399962	2	43399962	*	H	-3.83648	-10.578
chr2:43400224:G:T	T	G	0.3622	0.0059	0.3366	0.3766	-0.0265	0.0099	0.007291	0	9.315	11	0.5928	440683	39106	401577	chr2	43400224	2	2	43400224	43400224	1	1	0.3622	319231	0.04	2	43400224	*	rs6751139	K	2	43627363	chr2:43627363	rs6751139	t	g	0.3605	-0.0444	0.0067	3.451e-11	43627363	43400224	2	43400224	2	43400224	*	K	-2.67677	-6.62687
chr2:43402473:A:G	A	G	0.6515	0.0078	0.6405	0.6718	0.0188	0.01	0.05966	0	10.631	11	0.4747	440683	39106	401577	chr2	43402473	2	2	43402473	43402473	1	1	0.3485	307156	0.0313	2	43402473	*	rs9309101	R	2	43629612	chr2:43629612	rs9309101	a	g	0.6536	0.0416	0.0067	5.364e-10	43629612	43402473	2	43402473	2	43402473	*	R	1.88	6.20896
chr2:43402792:G:T	T	G	0.0997	0.0059	0.0854	0.1139	-0.0617	0.0159	0.0001058	0	10.403	11	0.4946	440683	39106	401577	chr2	43402792	2	2	43402792	43402792	1	1	0.0997	87872.2	0.0285	2	43402792	*	rs7607777	K	2	43629931	chr2:43629931	rs7607777	t	g	0.1009	-0.1172	0.0111	4.565e-26	43629931	43402792	2	43402792	2	43402792	*	K	-3.8805	-10.5586
chr2:43403518:C:T	T	C	0.3241	0.0076	0.3012	0.3349	-0.0209	0.0101	0.03951	0	9.546	11	0.5717	440683	39106	401577	chr2	43403518	2	2	43403518	43403518	1	1	0.3241	285651	0.0337	2	43403518	*	rs7557989	Y	2	43630657	chr2:43630657	rs7557989	t	c	0.3211	-0.0436	0.0068	1.49e-10	43630657	43403518	2	43403518	2	43403518	*	Y	-2.06931	-6.41176
chr2:43405061:G:A	A	G	0.3363	0.0074	0.3122	0.3464	-0.0264	0.01	0.008499	0	9.243	11	0.5995	440683	39106	401577	chr2	43405061	2	2	43405061	43405061	1	1	0.3363	296403	0.0342	2	43405061	*	rs6714067	R	2	43632200	chr2:43632200	rs6714067	a	g	0.333	-0.0434	0.0068	1.805e-10	43632200	43405061	2	43405061	2	43405061	*	R	-2.64	-6.38235
chr2:43405337:C:A	A	C	0.3347	0.0067	0.312	0.3448	-0.0274	0.01	0.006314	0	8.691	11	0.6503	440683	39106	401577	chr2	43405337	2	2	43405337	43405337	1	1	0.3347	294993	0.0328	2	43405337	*	rs17406451	V	2	43632476	chr2:43632476	rs17406451	a	c	0.3359	-0.0418	0.0071	4.332e-09	43632476	43405337	2	43405337	2	43405337	*	V	-2.74	-5.88732
chr2:43405811:C:T	T	C	0.3437	0.0063	0.3218	0.355	-0.028	0.01	0.005041	0	9.012	11	0.6208	440683	39106	401577	chr2	43405811	2	2	43405811	43405811	1	1	0.3437	302925	0.0332	2	43405811	*	rs6544653	H	2	43632950	chr2:43632950	rs6544653	t	c	0.3428	-0.0436	0.0067	7.69e-11	43632950	43405811	2	43405811	2	43405811	*	H	-2.8	-6.50746
chr2:43406129:T:C	T	C	0.9	0.0058	0.886	0.914	0.0617	0.0159	0.0001042	0	10.587	11	0.4785	440683	39106	401577	chr2	43406129	2	2	43406129	43406129	1	1	0.1	88136.6	0.028	2	43406129	*	rs72879290	Y	2	43633268	chr2:43633268	rs72879290	t	c	0.9006	0.1155	0.0109	2.765e-26	43633268	43406129	2	43406129	2	43406129	*	Y	3.8805	10.5963
chr2:43406429:T:C	T	C	0.5068	0.0098	0.4913	0.5374	0.0263	0.0095	0.005734	0	6.122	11	0.8651	440683	39106	401577	chr2	43406429	2	2	43406429	43406429	1	1	0.4932	434690	0.0461	2	43406429	*	rs6544654	H	2	43633568	chr2:43633568	rs6544654	t	c	0.5083	0.0307	0.0068	6.454e-06	43633568	43406429	2	43406429	2	43406429	*	H	2.76842	4.51471
chr2:43407783:T:C	T	C	0.5066	0.0098	0.4913	0.5379	0.0263	0.0095	0.005638	0	5.863	11	0.8824	440683	39106	401577	chr2	43407783	2	2	43407783	43407783	1	1	0.4934	434866	0.0466	2	43407783	*	rs6716620	Y	2	43634922	chr2:43634922	rs6716620	t	c	0.5125	0.0329	0.0064	2.588e-07	43634922	43407783	2	43407783	2	43407783	*	Y	2.76842	5.14062
chr2:43410859:A:G	A	G	0.3063	0.0162	0.2768	0.3476	0.0016	0.0103	0.8751	0	8.055	11	0.7084	440683	39106	401577	chr2	43410859	2	2	43410859	43410859	1	1	0.3063	269962	0.0708	2	43410859	*	rs7591218	R	2	43637998	chr2:43637998	rs7591218	a	g	0.3137	0.028	0.0068	3.885e-05	43637998	43410859	2	43410859	2	43410859	*	R	0.15534	4.11765
chr2:43411046:C:T	T	C	0.6762	0.0165	0.6357	0.7082	-0.0034	0.0101	0.737	0	7.383	11	0.7672	440683	39106	401577	chr2	43411046	2	2	43411046	43411046	1	1	0.3238	285386	0.0725	2	43411046	*	rs7567607	Y	2	43638185	chr2:43638185	rs7567607	t	c	0.6672	-0.0296	0.0068	1.366e-05	43638185	43411046	2	43411046	2	43411046	*	Y	-0.336634	-4.35294
chr2:43411573:G:T	T	G	0.538	0.0147	0.502	0.5627	-0.0023	0.0095	0.8058	15.5	13.01	11	0.2927	440683	39106	401577	chr2	43411573	2	2	43411573	43411573	1	1	0.462	407191	0.0607	2	43411573	*	rs13029250	K	2	43638712	chr2:43638712	rs13029250	t	g	0.5331	-0.0312	0.0064	1.034e-06	43638712	43411573	2	43411573	2	43411573	*	K	-0.242105	-4.875
chr2:43411716:C:T	T	C	0.6733	0.0162	0.6352	0.7054	-0.004	0.0101	0.6915	0	7.484	11	0.7586	440683	39106	401577	chr2	43411716	2	2	43411716	43411716	1	1	0.3267	287942	0.0702	2	43411716	*	rs7568365	Y	2	43638855	chr2:43638855	rs7568365	t	c	0.6652	-0.03	0.0067	7.571e-06	43638855	43411716	2	43411716	2	43411716	*	Y	-0.39604	-4.47761
chr2:43411808:T:C	T	C	0.3236	0.0165	0.2916	0.3639	0.003	0.0101	0.7663	0	7.378	11	0.7677	440683	39106	401577	chr2	43411808	2	2	43411808	43411808	1	1	0.3236	285210	0.0723	2	43411808	*	rs7582497	Y	2	43638947	chr2:43638947	rs7582497	t	c	0.3325	0.0297	0.0067	9.327e-06	43638947	43411808	2	43411808	2	43411808	*	Y	0.29703	4.43284
chr2:43416175:G:A	A	G	0.3358	0.0074	0.3117	0.346	-0.0266	0.01	0.008195	0	8.746	11	0.6453	440683	39106	401577	chr2	43416175	2	2	43416175	43416175	1	1	0.3358	295963	0.0343	2	43416175	*	rs34175409	R	2	43643314	chr2:43643314	rs34175409	a	g	0.3323	-0.045	0.0068	3.788e-11	43643314	43416175	2	43416175	2	43416175	*	R	-2.66	-6.61765
chr2:43417417:C:T	T	C	0.5668	0.0154	0.5163	0.59	-0.0191	0.0096	0.04671	0	9.43	11	0.5822	440683	39106	401577	chr2	43417417	2	2	43417417	43417417	1	1	0.4332	381808	0.0737	2	43417417	*	rs10186921	Y	2	43644556	chr2:43644556	rs10186921	t	c	0.5578	-0.0334	0.0064	1.7e-07	43644556	43417417	2	43417417	2	43417417	*	Y	-1.98958	-5.21875
chr2:43418536:T:C	T	C	0.6535	0.0051	0.6378	0.6763	0.0233	0.01	0.01919	6.3	11.74	11	0.3835	440683	39106	401577	chr2	43418536	2	2	43418536	43418536	1	1	0.3465	305393	0.0385	2	43418536	*	rs6739313	Y	2	43645675	chr2:43645675	rs6739313	t	c	0.6545	0.0441	0.0067	4.668e-11	43645675	43418536	2	43418536	2	43418536	*	Y	2.33	6.58209
chr2:43419000:A:G	A	G	0.6373	0.0073	0.6273	0.6579	0.0238	0.0099	0.01592	0	10.877	11	0.4536	440683	39106	401577	chr2	43419000	2	2	43419000	43419000	1	1	0.3627	319671	0.0306	2	43419000	*	rs12465064	R	2	43646139	chr2:43646139	rs12465064	a	g	0.6408	0.0422	0.0067	3.023e-10	43646139	43419000	2	43419000	2	43419000	*	R	2.40404	6.29851
chr2:43419029:T:A	A	T	0.3538	0.0061	0.3366	0.3681	-0.0232	0.0099	0.01963	8.2	11.987	11	0.3647	440683	39106	401577	chr2	43419029	2	2	43419029	43419029	1	1	0.3538	311827	0.0315	2	43419029	*	rs12477432	W	2	43646168	chr2:43646168	rs12477432	a	t	0.3524	-0.0417	0.0067	4.878e-10	43646168	43419029	2	43419029	2	43419029	*	W	-2.34343	-6.22388
chr2:43420428:T:A	A	T	0.3519	0.0062	0.3327	0.366	-0.0243	0.0099	0.01442	0	10.675	11	0.4709	440683	39106	401577	chr2	43420428	2	2	43420428	43420428	1	1	0.3519	310153	0.0333	2	43420428	*	rs6747202	W	2	43647567	chr2:43647567	rs6747202	a	t	0.3509	-0.0421	0.0067	3.328e-10	43647567	43420428	2	43420428	2	43420428	*	W	-2.45455	-6.28358
chr2:43422089:C:T	T	C	0.3443	0.0051	0.319	0.3601	-0.0243	0.01	0.01479	0	9.795	11	0.5489	440683	39106	401577	chr2	43422089	2	2	43422089	43422089	1	1	0.3443	303454	0.0411	2	43422089	*	rs7589033	Y	2	43649228	chr2:43649228	rs7589033	t	c	0.3438	-0.0449	0.0067	2.077e-11	43649228	43422089	2	43422089	2	43422089	*	Y	-2.43	-6.70149
chr2:43422265:T:A	A	T	0.0169	0.0026	0.0087	0.0219	-0.0743	0.04	0.06308	0	6.14	9	0.7258	439171	38674	400497	chr2	43422265	2	2	43422265	43422265	0.988953	0.997311	0.0169	14844	0.0132	2	43422265	*	rs181957865	W	2	43649404	chr2:43649404	rs181957865	a	t	0.0159	-0.162	0.0283	1.001e-08	43649404	43422265	2	43422265	2	43422265	*	W	-1.8575	-5.72438
chr2:43422641:A:C	A	C	0.4299	0.0144	0.4081	0.4766	0.016	0.0096	0.09608	0	7.862	11	0.7257	440683	39106	401577	chr2	43422641	2	2	43422641	43422641	1	1	0.4299	378899	0.0685	2	43422641	*	rs12712881	M	2	43649780	chr2:43649780	rs12712881	a	c	0.4386	0.0333	0.0064	1.85e-07	43649780	43422641	2	43422641	2	43422641	*	M	1.66667	5.20312
chr2:43423274:G:C	C	G	0.1017	0.0068	0.0897	0.1206	-0.0583	0.0158	0.0002186	0	7.15	11	0.7868	440683	39106	401577	chr2	43423274	2	2	43423274	43423274	1	1	0.1017	89634.9	0.0309	2	43423274	*	rs80100685	S	2	43650413	chr2:43650413	rs80100685	c	g	0.1014	-0.1162	0.0108	4.524e-27	43650413	43423274	2	43423274	2	43423274	*	S	-3.68987	-10.7593
chr2:43423645:G:T	T	G	0.3456	0.0052	0.319	0.3607	-0.0235	0.01	0.01873	0	9.35	11	0.5896	440683	39106	401577	chr2	43423645	2	2	43423645	43423645	1	1	0.3456	304600	0.0417	2	43423645	*	rs112732186	K	2	43650784	chr2:43650784	rs112732186	t	g	0.3451	-0.0445	0.0067	3.119e-11	43650784	43423645	2	43423645	2	43423645	*	K	-2.35	-6.64179
chr2:43424978:T:C	T	C	0.6266	0.0078	0.6141	0.6456	0.0238	0.0098	0.01551	0	10.551	11	0.4816	440683	39106	401577	chr2	43424978	2	2	43424978	43424978	1	1	0.3734	329102	0.0315	2	43424978	*	rs6544658	Y	2	43652117	chr2:43652117	rs6544658	t	c	0.6261	0.0423	0.0066	1.429e-10	43652117	43424978	2	43424978	2	43424978	*	Y	2.42857	6.40909
chr2:43425030:G:C	C	G	0.3729	0.0077	0.3523	0.3845	-0.023	0.0098	0.01959	0	10.371	11	0.4974	440683	39106	401577	chr2	43425030	2	2	43425030	43425030	1	1	0.3729	328661	0.0322	2	43425030	*	rs12989996	S	2	43652169	chr2:43652169	rs12989996	c	g	0.3739	-0.0422	0.0066	1.579e-10	43652169	43425030	2	43425030	2	43425030	*	S	-2.34694	-6.39394
chr2:43425259:A:C	A	C	0.8982	0.0068	0.8794	0.9095	0.0583	0.0158	0.0002189	0	7.096	11	0.7913	440683	39106	401577	chr2	43425259	2	2	43425259	43425259	1	1	0.1018	89723.1	0.0301	2	43425259	*	rs17039131	M	2	43652398	chr2:43652398	rs17039131	a	c	0.8986	0.1163	0.0108	4.09e-27	43652398	43425259	2	43425259	2	43425259	*	M	3.68987	10.7685
chr2:43425783:C:G	C	G	0.6203	0.0085	0.6056	0.6417	0.0244	0.0098	0.01284	0	8.626	11	0.6563	440683	39106	401577	chr2	43425783	2	2	43425783	43425783	1	1	0.3797	334655	0.0361	2	43425783	*	rs11124934	S	2	43652922	chr2:43652922	rs11124934	c	g	0.6215	0.0439	0.0066	2.827e-11	43652922	43425783	2	43425783	2	43425783	*	S	2.4898	6.65152
chr2:43425790:T:C	T	C	0.6279	0.0077	0.6153	0.6513	0.0237	0.0098	0.0159	0	9.409	11	0.5842	440683	39106	401577	chr2	43425790	2	2	43425790	43425790	1	1	0.3721	327956	0.036	2	43425790	*	rs11124935	Y	2	43652929	chr2:43652929	rs11124935	t	c	0.6275	0.043	0.0066	7.085e-11	43652929	43425790	2	43425790	2	43425790	*	Y	2.41837	6.51515
chr2:43425861:C:G	C	G	0.6373	0.0071	0.6273	0.6582	0.0231	0.0099	0.01972	0	8.863	11	0.6345	440683	39106	401577	chr2	43425861	2	2	43425861	43425861	1	1	0.3627	319671	0.0309	2	43425861	*	rs11124936	S	2	43653000	chr2:43653000	rs11124936	c	g	0.6364	0.0447	0.0069	9.895e-11	43653000	43425861	2	43425861	2	43425861	*	S	2.33333	6.47826
chr2:43426360:C:A	A	C	0.101	0.0068	0.088	0.1204	-0.0586	0.0158	0.0002148	0	7.258	11	0.7778	440683	39106	401577	chr2	43426360	2	2	43426360	43426360	1	1	0.101	89018	0.0324	2	43426360	*	rs78886764	M	2	43653499	chr2:43653499	rs78886764	a	c	0.1012	-0.116	0.0108	5.533e-27	43653499	43426360	2	43426360	2	43426360	*	M	-3.70886	-10.7407
chr2:43427732:G:A	A	G	0.3537	0.0098	0.3245	0.3682	-0.0244	0.0099	0.01414	0	8.685	11	0.6509	440683	39106	401577	chr2	43427732	2	2	43427732	43427732	1	1	0.3537	311739	0.0437	2	43427732	*	rs10203102	R	2	43654871	chr2:43654871	rs10203102	a	g	0.3513	-0.045	0.0069	7.417e-11	43654871	43427732	2	43427732	2	43427732	*	R	-2.46465	-6.52174
chr2:43429785:T:C	T	C	0.5218	0.0071	0.5122	0.5364	0.0139	0.0095	0.1451	19.5	13.659	11	0.2524	440683	39106	401577	chr2	43429785	2	2	43429785	43429785	1	1	0.4782	421469	0.0242	2	43429785	*	rs4608575	Y	2	43656924	chr2:43656924	rs4608575	t	c	0.5264	0.0375	0.0064	4.32e-09	43656924	43429785	2	43429785	2	43429785	*	Y	1.46316	5.85937
chr2:43430371:T:A	A	T	0.3545	0.0053	0.3334	0.366	-0.0246	0.0099	0.0134	0	8.682	11	0.6512	440683	39106	401577	chr2	43430371	2	2	43430371	43430371	1	1	0.3545	312444	0.0326	2	43430371	*	rs35340152	W	2	43657510	chr2:43657510	rs35340152	a	t	0.3534	-0.0441	0.0067	4.668e-11	43657510	43430371	2	43430371	2	43430371	*	W	-2.48485	-6.58209
chr2:43431284:C:A	A	C	0.5614	0.0133	0.5166	0.579	-0.0175	0.0096	0.06834	0	7.631	11	0.7459	440683	39106	401577	chr2	43431284	2	2	43431284	43431284	1	1	0.4386	386567	0.0624	2	43431284	*	rs6544659	M	2	43658423	chr2:43658423	rs6544659	a	c	0.5572	-0.0314	0.0064	8.817e-07	43658423	43431284	2	43431284	2	43431284	*	M	-1.82292	-4.90625
chr2:43432555:C:G	C	G	0.8983	0.0069	0.8787	0.9093	0.0596	0.0158	0.0001562	0	6.888	11	0.8081	440683	39106	401577	chr2	43432555	2	2	43432555	43432555	1	1	0.1017	89634.9	0.0306	2	43432555	*	rs75934770	S	2	43659694	chr2:43659694	rs75934770	c	g	0.8986	0.1158	0.0108	6.765e-27	43659694	43432555	2	43432555	2	43432555	*	S	3.77215	10.7222
chr2:43432831:G:T	T	G	0.0973	0.0076	0.0819	0.1185	-0.0601	0.0161	0.0001981	0	7.292	11	0.775	440683	39106	401577	chr2	43432831	2	2	43432831	43432831	1	1	0.0973	85756.9	0.0366	2	43432831	*	rs77061610	K	2	43659970	chr2:43659970	rs77061610	t	g	0.0989	-0.1171	0.0109	5.679e-27	43659970	43432831	2	43432831	2	43432831	*	K	-3.73292	-10.7431
chr2:43434343:T:A	A	T	0.1019	0.0069	0.0908	0.121	-0.059	0.0158	0.0001812	0	7.188	11	0.7837	440683	39106	401577	chr2	43434343	2	2	43434343	43434343	1	1	0.1019	89811.2	0.0302	2	43434343	*	rs74365854	W	2	43661482	chr2:43661482	rs74365854	a	t	0.1017	-0.1151	0.0108	1.363e-26	43661482	43434343	2	43434343	2	43434343	*	W	-3.73418	-10.6574
chr2:43436709:C:T	T	C	0.1019	0.0069	0.0908	0.121	-0.0593	0.0158	0.0001672	0	7.305	11	0.7739	440683	39106	401577	chr2	43436709	2	2	43436709	43436709	1	1	0.1019	89811.2	0.0302	2	43436709	*	rs78108161	Y	2	43663848	chr2:43663848	rs78108161	t	c	0.1016	-0.1149	0.0108	1.664e-26	43663848	43436709	2	43436709	2	43436709	*	Y	-3.75316	-10.6389
chr2:43436868:C:T	T	C	0.1019	0.0069	0.0908	0.121	-0.0593	0.0158	0.0001679	0	7.397	11	0.7661	440683	39106	401577	chr2	43436868	2	2	43436868	43436868	1	1	0.1019	89811.2	0.0302	2	43436868	*	rs75126888	Y	2	43664007	chr2:43664007	rs75126888	t	c	0.1016	-0.1147	0.0108	2.031e-26	43664007	43436868	2	43436868	2	43436868	*	Y	-3.75316	-10.6204
chr2:43438039:C:T	T	C	0.1019	0.007	0.0908	0.121	-0.0596	0.0158	0.0001576	0	7.139	11	0.7877	440683	39106	401577	chr2	43438039	2	2	43438039	43438039	1	1	0.1019	89811.2	0.0302	2	43438039	*	rs7609283	Y	2	43665178	chr2:43665178	rs7609283	t	c	0.1018	-0.1134	0.0108	7.349e-26	43665178	43438039	2	43438039	2	43438039	*	Y	-3.77215	-10.5
chr2:43438106:G:C	C	G	0.5487	0.0104	0.5106	0.5588	-0.0181	0.0096	0.058	0	8.534	11	0.6648	440683	39106	401577	chr2	43438106	2	2	43438106	43438106	1	1	0.4513	397760	0.0482	2	43438106	*	rs6761913	S	2	43665245	chr2:43665245	rs6761913	c	g	0.5438	-0.0316	0.0064	7.511e-07	43665245	43438106	2	43438106	2	43438106	*	S	-1.88542	-4.9375
chr2:43438804:G:A	A	G	0.0932	0.0062	0.0839	0.1119	-0.0636	0.0164	0.0001078	0	10.678	11	0.4706	440683	39106	401577	chr2	43438804	2	2	43438804	43438804	1	1	0.0932	82143.3	0.028	2	43438804	*	rs76684055	R	2	43665943	chr2:43665943	rs76684055	a	g	0.094	-0.1198	0.0111	3.663e-27	43665943	43438804	2	43438804	2	43438804	*	R	-3.87805	-10.7928
chr2:43439852:T:C	T	C	0.8982	0.0069	0.8792	0.9092	0.0591	0.0158	0.0001764	0	6.827	11	0.8129	440683	39106	401577	chr2	43439852	2	2	43439852	43439852	1	1	0.1018	89723.1	0.03	2	43439852	*	rs7575024	Y	2	43666991	chr2:43666991	rs7575024	t	c	0.8983	0.1152	0.0108	1.234e-26	43666991	43439852	2	43439852	2	43439852	*	Y	3.74051	10.6667
chr2:43440326:T:C	T	C	0.8981	0.0069	0.8792	0.9097	0.0599	0.0158	0.000142	0	6.985	11	0.8003	440683	39106	401577	chr2	43440326	2	2	43440326	43440326	1	1	0.1019	89811.2	0.0305	2	43440326	*	rs28700209	Y	2	43667465	chr2:43667465	rs28700209	t	c	0.8984	0.1151	0.0108	1.363e-26	43667465	43440326	2	43440326	2	43440326	*	Y	3.79114	10.6574
chr2:43441030:G:C	C	G	0.1018	0.0069	0.0903	0.1208	-0.0597	0.0158	0.0001515	0	6.829	11	0.8127	440683	39106	401577	chr2	43441030	2	2	43441030	43441030	1	1	0.1018	89723.1	0.0305	2	43441030	*	rs7567685	S	2	43668169	chr2:43668169	rs7567685	c	g	0.1016	-0.1151	0.0108	1.363e-26	43668169	43441030	2	43441030	2	43441030	*	S	-3.77848	-10.6574
chr2:43441037:T:C	T	C	0.8981	0.0069	0.8792	0.9097	0.0601	0.0157	0.0001369	0	6.798	11	0.8152	440683	39106	401577	chr2	43441037	2	2	43441037	43441037	1	1	0.1019	89811.2	0.0305	2	43441037	*	rs7581586	Y	2	43668176	chr2:43668176	rs7581586	t	c	0.8984	0.1151	0.0108	1.363e-26	43668176	43441037	2	43441037	2	43441037	*	Y	3.82803	10.6574
chr2:43441122:C:T	T	C	0.102	0.0069	0.0905	0.1208	-0.0603	0.0157	0.0001289	0	6.774	11	0.8171	440683	39106	401577	chr2	43441122	2	2	43441122	43441122	1	1	0.102	89899.3	0.0303	2	43441122	*	rs7567535	Y	2	43668261	chr2:43668261	rs7567535	t	c	0.1017	-0.1153	0.0108	1.116e-26	43668261	43441122	2	43441122	2	43441122	*	Y	-3.84076	-10.6759
chr2:43442712:T:C	T	C	0.8981	0.007	0.8792	0.9094	0.059	0.0157	0.0001773	0	6.907	11	0.8065	440683	39106	401577	chr2	43442712	2	2	43442712	43442712	1	1	0.1019	89811.2	0.0302	2	43442712	*	rs7586101	Y	2	43669851	chr2:43669851	rs7586101	t	c	0.8983	0.1149	0.0108	1.664e-26	43669851	43442712	2	43442712	2	43442712	*	Y	3.75796	10.6389
chr2:43443044:C:T	T	C	0.1006	0.0067	0.0879	0.1185	-0.0585	0.0158	0.0002224	0	7.466	11	0.7602	440683	39106	401577	chr2	43443044	2	2	43443044	43443044	1	1	0.1006	88665.4	0.0306	2	43443044	*	rs17030798	Y	2	43670183	chr2:43670183	rs17030798	t	c	0.1009	-0.1173	0.0108	1.486e-27	43670183	43443044	2	43443044	2	43443044	*	Y	-3.70253	-10.8611
chr2:43443864:C:A	A	C	0.1014	0.0067	0.0898	0.1187	-0.0595	0.0158	0.0001638	0	7.377	11	0.7678	440683	39106	401577	chr2	43443864	2	2	43443864	43443864	1	1	0.1014	89370.5	0.0289	2	43443864	*	rs17030800	M	2	43671003	chr2:43671003	rs17030800	a	c	0.1011	-0.1168	0.0108	2.468e-27	43671003	43443864	2	43443864	2	43443864	*	M	-3.76582	-10.8148
chr2:43444018:C:T	T	C	0.1006	0.0067	0.0876	0.1185	-0.0586	0.0158	0.0002154	0	7.46	11	0.7607	440683	39106	401577	chr2	43444018	2	2	43444018	43444018	1	1	0.1006	88665.4	0.0309	2	43444018	*	rs76993899	Y	2	43671157	chr2:43671157	rs76993899	t	c	0.1009	-0.1165	0.0108	3.342e-27	43671157	43444018	2	43444018	2	43444018	*	Y	-3.70886	-10.787
chr2:43444037:C:T	T	C	0.1098	0.0067	0.0948	0.1228	-0.057	0.0152	0.0001828	0	8.958	11	0.6258	440683	39106	401577	chr2	43444037	2	2	43444037	43444037	1	1	0.1098	96774	0.028	2	43444037	*	rs13414140	Y	2	43671176	chr2:43671176	rs13414140	t	c	0.1076	-0.1127	0.0105	5.1e-27	43671176	43444037	2	43444037	2	43444037	*	Y	-3.75	-10.7333
chr2:43445360:A:C	A	C	0.8981	0.0069	0.8793	0.9097	0.0603	0.0158	0.0001292	0	6.657	11	0.8262	440683	39106	401577	chr2	43445360	2	2	43445360	43445360	1	1	0.1019	89811.2	0.0304	2	43445360	*	rs7609256	M	2	43672499	chr2:43672499	rs7609256	a	c	0.8984	0.1154	0.0108	1.01e-26	43672499	43445360	2	43445360	2	43445360	*	M	3.81646	10.6852
chr2:43445369:T:G	T	G	0.9343	0.0068	0.9134	0.9468	0.0735	0.0194	0.000157	29.5	15.6	11	0.1566	440683	39106	401577	chr2	43445369	2	2	43445369	43445369	1	1	0.0657	57905.7	0.0334	2	43445369	*	rs77059113	K	2	43672508	chr2:43672508	rs77059113	t	g	0.9322	0.1374	0.0131	8.792e-26	43672508	43445369	2	43445369	2	43445369	*	K	3.78866	10.4885
chr2:43445656:A:G	A	G	0.8982	0.0069	0.8793	0.9094	0.0607	0.0158	0.0001161	0	6.563	11	0.8333	440683	39106	401577	chr2	43445656	2	2	43445656	43445656	1	1	0.1018	89723.1	0.0301	2	43445656	*	rs7556744	R	2	43672795	chr2:43672795	rs7556744	a	g	0.8984	0.1157	0.0108	7.479e-27	43672795	43445656	2	43445656	2	43445656	*	R	3.84177	10.713
chr2:43446134:C:A	A	C	0.1198	0.0071	0.1007	0.1319	-0.05	0.0146	0.000641	0	9.541	11	0.5721	440683	39106	401577	chr2	43446134	2	2	43446134	43446134	1	1	0.1198	105588	0.0312	2	43446134	*	rs10200815	M	2	43673273	chr2:43673273	rs10200815	a	c	0.1161	-0.1053	0.0101	1.112e-25	43673273	43446134	2	43446134	2	43446134	*	M	-3.42466	-10.4257
chr2:43446303:A:G	A	G	0.8987	0.0067	0.8813	0.9102	0.0601	0.0158	0.0001426	0	7.089	11	0.7918	440683	39106	401577	chr2	43446303	2	2	43446303	43446303	1	1	0.1013	89282.4	0.0289	2	43446303	*	rs7559842	R	2	43673442	chr2:43673442	rs7559842	a	g	0.8989	0.1175	0.0108	1.212e-27	43673442	43446303	2	43446303	2	43446303	*	R	3.8038	10.8796
chr2:43446626:C:T	T	C	0.1005	0.0067	0.0877	0.1185	-0.0594	0.0159	0.0001782	0	7.216	11	0.7813	440683	39106	401577	chr2	43446626	2	2	43446626	43446626	1	1	0.1005	88577.3	0.0308	2	43446626	*	rs77620935	Y	2	43673765	chr2:43673765	rs77620935	t	c	0.1008	-0.1166	0.0108	3.021e-27	43673765	43446626	2	43446626	2	43446626	*	Y	-3.73585	-10.7963
chr2:43446753:G:A	A	G	0.1013	0.0067	0.0898	0.1187	-0.0601	0.0158	0.0001405	0	7.099	11	0.791	440683	39106	401577	chr2	43446753	2	2	43446753	43446753	1	1	0.1013	89282.4	0.0289	2	43446753	*	rs7587268	R	2	43673892	chr2:43673892	rs7587268	a	g	0.101	-0.1171	0.0108	1.82e-27	43673892	43446753	2	43446753	2	43446753	*	R	-3.8038	-10.8426
chr2:43446839:A:G	A	G	0.8987	0.0067	0.8813	0.9102	0.0593	0.0158	0.0001725	0	7.32	11	0.7726	440683	39106	401577	chr2	43446839	2	2	43446839	43446839	1	1	0.1013	89282.4	0.0289	2	43446839	*	rs78191305	R	2	43673978	chr2:43673978	rs78191305	a	g	0.899	0.1169	0.0108	2.23e-27	43673978	43446839	2	43446839	2	43446839	*	R	3.75316	10.8241
chr2:43447139:T:C	T	C	0.8987	0.0067	0.8813	0.9102	0.0601	0.0158	0.0001397	0	7.243	11	0.779	440683	39106	401577	chr2	43447139	2	2	43447139	43447139	1	1	0.1013	89282.4	0.0289	2	43447139	*	rs111812200	Y	2	43674278	chr2:43674278	rs111812200	t	c	0.899	0.1169	0.0108	2.23e-27	43674278	43447139	2	43447139	2	43447139	*	Y	3.8038	10.8241
chr2:43449294:T:G	T	G	0.8984	0.007	0.8797	0.9097	0.0606	0.0158	0.0001235	0	6.523	11	0.8363	440683	39106	401577	chr2	43449294	2	2	43449294	43449294	1	1	0.1016	89546.8	0.03	2	43449294	*	rs12105786	K	2	43676433	chr2:43676433	rs12105786	t	g	0.8986	0.1152	0.0108	1.234e-26	43676433	43449294	2	43449294	2	43449294	*	K	3.83544	10.6667
chr2:43449651:C:A	A	C	0.1003	0.0067	0.0876	0.118	-0.0597	0.0159	0.0001679	0	6.858	11	0.8105	440683	39106	401577	chr2	43449651	2	2	43449651	43449651	1	1	0.1003	88401	0.0304	2	43449651	*	rs12105394	M	2	43676790	chr2:43676790	rs12105394	a	c	0.1007	-0.1168	0.0108	2.468e-27	43676790	43449651	2	43449651	2	43449651	*	M	-3.75472	-10.8148
chr2:43449799:A:T	A	T	0.8989	0.0067	0.8817	0.9102	0.0604	0.0158	0.0001327	0	7.025	11	0.797	440683	39106	401577	chr2	43449799	2	2	43449799	43449799	1	1	0.1011	89106.1	0.0285	2	43449799	*	rs12104615	W	2	43676938	chr2:43676938	rs12104615	a	t	0.8991	0.117	0.0108	2.015e-27	43676938	43449799	2	43449799	2	43449799	*	W	3.82278	10.8333
chr2:43449800:C:G	C	G	0.8989	0.0067	0.8817	0.9102	0.0604	0.0158	0.0001327	0	7.025	11	0.797	440683	39106	401577	chr2	43449800	2	2	43449800	43449800	1	1	0.1011	89106.1	0.0285	2	43449800	*	rs12105399	B	2	43676939	chr2:43676939	rs12105399	c	g	0.8976	0.1194	0.011	1.774e-27	43676939	43449800	2	43449800	2	43449800	*	B	3.82278	10.8545
chr2:43450114:T:A	A	T	0.1011	0.0067	0.0898	0.1183	-0.0604	0.0158	0.0001328	0	7.012	11	0.7981	440683	39106	401577	chr2	43450114	2	2	43450114	43450114	1	1	0.1011	89106.1	0.0285	2	43450114	*	rs6746610	W	2	43677253	chr2:43677253	rs6746610	a	t	0.1009	-0.1172	0.0108	1.645e-27	43677253	43450114	2	43450114	2	43450114	*	W	-3.82278	-10.8519
chr2:43450134:G:C	C	G	0.1011	0.0067	0.0898	0.1183	-0.0604	0.0158	0.0001337	0	7.016	11	0.7978	440683	39106	401577	chr2	43450134	2	2	43450134	43450134	1	1	0.1011	89106.1	0.0285	2	43450134	*	rs6731998	S	2	43677273	chr2:43677273	rs6731998	c	g	0.1009	-0.1171	0.0108	1.82e-27	43677273	43450134	2	43450134	2	43450134	*	S	-3.82278	-10.8426
chr2:43450301:C:G	C	G	0.8996	0.0066	0.882	0.9123	0.0598	0.0159	0.0001643	0	6.714	11	0.8218	440683	39106	401577	chr2	43450301	2	2	43450301	43450301	1	1	0.1004	88489.1	0.0303	2	43450301	*	rs76171330	S	2	43677440	chr2:43677440	rs76171330	c	g	0.8993	0.1168	0.0108	2.468e-27	43677440	43450301	2	43450301	2	43450301	*	S	3.76101	10.8148
chr2:43451248:C:T	T	C	0.1011	0.0067	0.0898	0.1183	-0.0606	0.0158	0.0001278	0	7.088	11	0.7919	440683	39106	401577	chr2	43451248	2	2	43451248	43451248	1	1	0.1011	89106.1	0.0285	2	43451248	*	rs77527404	Y	2	43678387	chr2:43678387	rs77527404	t	c	0.1009	-0.1172	0.0108	1.645e-27	43678387	43451248	2	43451248	2	43451248	*	Y	-3.83544	-10.8519
chr2:43451478:C:T	T	C	0.093	0.0063	0.0832	0.1113	-0.0648	0.0164	7.996e-05	0	9.947	11	0.5351	440683	39106	401577	chr2	43451478	2	2	43451478	43451478	1	1	0.093	81967	0.0281	2	43451478	*	rs17406646	Y	2	43678617	chr2:43678617	rs17406646	t	c	0.0939	-0.1209	0.0112	3.772e-27	43678617	43451478	2	43451478	2	43451478	*	Y	-3.95122	-10.7946
chr2:43451587:T:C	T	C	0.8989	0.0067	0.8817	0.9102	0.0605	0.0158	0.0001282	0	7.104	11	0.7906	440683	39106	401577	chr2	43451587	2	2	43451587	43451587	1	1	0.1011	89106.1	0.0285	2	43451587	*	rs7599781	Y	2	43678726	chr2:43678726	rs7599781	t	c	0.899	0.1169	0.0108	2.23e-27	43678726	43451587	2	43451587	2	43451587	*	Y	3.82911	10.8241
chr2:43451620:C:G	C	G	0.8997	0.0066	0.882	0.9124	0.0602	0.0159	0.0001492	0	6.861	11	0.8102	440683	39106	401577	chr2	43451620	2	2	43451620	43451620	1	1	0.1003	88401	0.0304	2	43451620	*	rs12105626	S	2	43678759	chr2:43678759	rs12105626	c	g	0.8994	0.1168	0.0108	2.468e-27	43678759	43451620	2	43451620	2	43451620	*	S	3.78616	10.8148
chr2:43452000:G:A	A	G	0.1003	0.0067	0.0881	0.118	-0.0588	0.0159	0.000214	0	6.795	11	0.8154	440683	39106	401577	chr2	43452000	2	2	43452000	43452000	1	1	0.1003	88401	0.0299	2	43452000	*	rs12105710	R	2	43679139	chr2:43679139	rs12105710	a	g	0.1006	-0.1166	0.0108	3.021e-27	43679139	43452000	2	43452000	2	43452000	*	R	-3.69811	-10.7963
chr2:43452036:G:A	A	G	0.317	0.0116	0.2972	0.3493	0.0276	0.0103	0.007259	5.6	11.656	11	0.39	440683	39106	401577	chr2	43452036	2	2	43452036	43452036	1	1	0.317	279393	0.0521	2	43452036	*	rs13423972	R	2	43679175	chr2:43679175	rs13423972	a	g	0.3232	0.0339	0.0069	9.31e-07	43679175	43452036	2	43452036	2	43452036	*	R	2.67961	4.91304
chr2:43453179:C:T	T	C	0.1011	0.0067	0.0897	0.1183	-0.0606	0.0158	0.0001246	0	7.053	11	0.7948	440683	39106	401577	chr2	43453179	2	2	43453179	43453179	1	1	0.1011	89106.1	0.0286	2	43453179	*	rs17030818	Y	2	43680318	chr2:43680318	rs17030818	t	c	0.101	-0.1171	0.0108	1.82e-27	43680318	43453179	2	43453179	2	43453179	*	Y	-3.83544	-10.8426
chr2:43455457:G:C	C	G	0.1012	0.0066	0.0898	0.1187	-0.0606	0.0158	0.0001242	0	7.44	11	0.7624	440683	39106	401577	chr2	43455457	2	2	43455457	43455457	1	1	0.1012	89194.2	0.0289	2	43455457	*	rs6752448	S	2	43682596	chr2:43682596	rs6752448	c	g	0.1008	-0.1178	0.0108	8.925e-28	43682596	43455457	2	43455457	2	43455457	*	S	-3.83544	-10.9074
chr2:43455496:G:A	A	G	0.1005	0.0066	0.0875	0.1185	-0.06	0.0158	0.0001512	0	7.079	11	0.7927	440683	39106	401577	chr2	43455496	2	2	43455496	43455496	1	1	0.1005	88577.3	0.031	2	43455496	*	rs76282560	R	2	43682635	chr2:43682635	rs76282560	a	g	0.1006	-0.1174	0.0108	1.342e-27	43682635	43455496	2	43455496	2	43455496	*	R	-3.79747	-10.8704
chr2:43456746:A:C	A	C	0.8903	0.0067	0.8772	0.9061	0.0583	0.0152	0.0001288	0	8.6	11	0.6588	440683	39106	401577	chr2	43456746	2	2	43456746	43456746	1	1	0.1097	96685.9	0.0289	2	43456746	*	rs6728106	M	2	43683885	chr2:43683885	rs6728106	a	c	0.8926	0.1138	0.0105	1.621e-27	43683885	43456746	2	43456746	2	43456746	*	M	3.83553	10.8381
chr2:43457970:C:A	A	C	0.1013	0.0066	0.0898	0.119	-0.0604	0.0158	0.0001287	0	7.416	11	0.7644	440683	39106	401577	chr2	43457970	2	2	43457970	43457970	1	1	0.1013	89282.4	0.0292	2	43457970	*	rs7572923	M	2	43685109	chr2:43685109	rs7572923	a	c	0.1009	-0.118	0.0108	7.275e-28	43685109	43457970	2	43457970	2	43457970	*	M	-3.82278	-10.9259
chr2:43458354:A:G	A	G	0.8987	0.0067	0.881	0.9102	0.0605	0.0158	0.0001277	0	7.537	11	0.7541	440683	39106	401577	chr2	43458354	2	2	43458354	43458354	1	1	0.1013	89282.4	0.0292	2	43458354	*	rs7599799	R	2	43685493	chr2:43685493	rs7599799	a	g	0.8991	0.1178	0.0108	8.925e-28	43685493	43458354	2	43458354	2	43458354	*	R	3.82911	10.9074
chr2:43458486:C:T	T	C	0.1012	0.0066	0.0898	0.119	-0.0603	0.0158	0.0001318	0	7.507	11	0.7567	440683	39106	401577	chr2	43458486	2	2	43458486	43458486	1	1	0.1012	89194.2	0.0292	2	43458486	*	rs7573500	Y	2	43685625	chr2:43685625	rs7573500	t	c	0.1009	-0.1178	0.0108	8.925e-28	43685625	43458486	2	43458486	2	43458486	*	Y	-3.81646	-10.9074
chr2:43459106:C:G	C	G	0.8989	0.0067	0.881	0.91	0.0593	0.0158	0.0001729	0	7.366	11	0.7687	440683	39106	401577	chr2	43459106	2	2	43459106	43459106	1	1	0.1011	89106.1	0.029	2	43459106	*	rs17030835	S	2	43686245	chr2:43686245	rs17030835	c	g	0.8991	0.1179	0.0108	8.059e-28	43686245	43459106	2	43459106	2	43459106	*	S	3.75316	10.9167
chr2:43459846:A:T	A	T	0.8988	0.0067	0.881	0.9102	0.0596	0.0158	0.0001614	0	7.227	11	0.7804	440683	39106	401577	chr2	43459846	2	2	43459846	43459846	1	1	0.1012	89194.2	0.0292	2	43459846	*	rs79955955	W	2	43686985	chr2:43686985	rs79955955	a	t	0.8991	0.1179	0.0108	8.059e-28	43686985	43459846	2	43459846	2	43459846	*	W	3.77215	10.9167
chr2:43460403:T:C	T	C	0.8988	0.0067	0.881	0.91	0.0599	0.0158	0.0001469	0	7.238	11	0.7795	440683	39106	401577	chr2	43460403	2	2	43460403	43460403	1	1	0.1012	89194.2	0.029	2	43460403	*	rs6746058	Y	2	43687542	chr2:43687542	rs6746058	t	c	0.8991	0.1183	0.0108	5.351e-28	43687542	43460403	2	43460403	2	43460403	*	Y	3.79114	10.9537
chr2:43460740:C:T	T	C	0.1012	0.0066	0.0897	0.119	-0.0601	0.0158	0.0001386	0	7.523	11	0.7553	440683	39106	401577	chr2	43460740	2	2	43460740	43460740	1	1	0.1012	89194.2	0.0293	2	43460740	*	rs17030845	Y	2	43687879	chr2:43687879	rs17030845	t	c	0.1007	-0.1191	0.0108	2.349e-28	43687879	43460740	2	43460740	2	43460740	*	Y	-3.8038	-11.0278
chr2:43460830:T:G	T	G	0.9366	0.0037	0.9303	0.9525	-0.0155	0.02	0.4392	12.1	12.517	11	0.3261	440683	39106	401577	chr2	43460830	2	2	43460830	43460830	1	1	0.0634	55878.6	0.0222	2	43460830	*	rs74776989	K	2	43687969	chr2:43687969	rs74776989	t	g	0.9399	-0.0489	0.0138	0.0004029	43687969	43460830	2	43460830	2	43460830	*	K	-0.775	-3.54348
chr2:43461185:C:A	A	C	0.1006	0.0066	0.0877	0.1188	-0.0608	0.0158	0.0001228	0	7.074	11	0.793	440683	39106	401577	chr2	43461185	2	2	43461185	43461185	1	1	0.1006	88665.4	0.0311	2	43461185	*	rs77377889	M	2	43688324	chr2:43688324	rs77377889	a	c	0.1007	-0.1181	0.0108	6.568e-28	43688324	43461185	2	43461185	2	43461185	*	M	-3.8481	-10.9352
chr2:43461357:C:T	T	C	0.5477	0.0184	0.4911	0.5774	-0.0207	0.0096	0.02987	0	8.581	11	0.6605	440683	39106	401577	chr2	43461357	2	2	43461357	43461357	1	1	0.4523	398642	0.0863	2	43461357	*	rs6544660	Y	2	43688496	chr2:43688496	rs6544660	t	c	0.5388	-0.0322	0.0064	4.616e-07	43688496	43461357	2	43461357	2	43461357	*	Y	-2.15625	-5.03125
chr2:43461932:A:G	A	G	0.8986	0.0067	0.8809	0.9102	0.06	0.0158	0.000142	0	7.189	11	0.7836	440683	39106	401577	chr2	43461932	2	2	43461932	43461932	1	1	0.1014	89370.5	0.0293	2	43461932	*	rs7561287	R	2	43689071	chr2:43689071	rs7561287	a	g	0.8991	0.1177	0.0108	9.885e-28	43689071	43461932	2	43461932	2	43461932	*	R	3.79747	10.8981
chr2:43462225:C:A	A	C	0.1005	0.0066	0.0877	0.1188	-0.0606	0.0158	0.0001315	0	7.378	11	0.7677	440683	39106	401577	chr2	43462225	2	2	43462225	43462225	1	1	0.1005	88577.3	0.0311	2	43462225	*	rs17030855	M	2	43689364	chr2:43689364	rs17030855	a	c	0.1006	-0.1177	0.0108	9.885e-28	43689364	43462225	2	43462225	2	43462225	*	M	-3.83544	-10.8981
chr2:43462765:G:A	A	G	0.1005	0.0066	0.0877	0.1188	-0.0605	0.0158	0.0001349	0	7.51	11	0.7564	440683	39106	401577	chr2	43462765	2	2	43462765	43462765	1	1	0.1005	88577.3	0.0311	2	43462765	*	rs17030859	R	2	43689904	chr2:43689904	rs17030859	a	g	0.1006	-0.1176	0.0108	1.095e-27	43689904	43462765	2	43462765	2	43462765	*	R	-3.82911	-10.8889
chr2:43462891:C:T	T	C	0.1096	0.0066	0.0937	0.123	-0.0591	0.0152	0.0001039	0	8.704	11	0.6492	440683	39106	401577	chr2	43462891	2	2	43462891	43462891	1	1	0.1096	96597.7	0.0293	2	43462891	*	rs10203174	Y	2	43690030	chr2:43690030	rs10203174	t	c	0.1072	-0.1136	0.0105	1.999e-27	43690030	43462891	2	43462891	2	43462891	*	Y	-3.88816	-10.819
chr2:43463721:C:T	T	C	0.1151	0.007	0.0969	0.1266	-0.0543	0.0149	0.0002722	0	7.675	11	0.7421	440683	39106	401577	chr2	43463721	2	2	43463721	43463721	1	1	0.1151	101445	0.0297	2	43463721	*	rs72881068	Y	2	43690860	chr2:43690860	rs72881068	t	c	0.112	-0.1109	0.0103	3.152e-27	43690860	43463721	2	43463721	2	43463721	*	Y	-3.6443	-10.767
chr2:43463896:C:T	T	C	0.346	0.0086	0.3153	0.3606	-0.0298	0.01	0.002892	0	9.567	11	0.5697	440683	39106	401577	chr2	43463896	2	2	43463896	43463896	1	1	0.346	304953	0.0453	2	43463896	*	rs72790935	Y	2	43691035	chr2:43691035	rs72790935	t	c	0.3493	-0.0457	0.0067	9.109e-12	43691035	43463896	2	43463896	2	43463896	*	Y	-2.98	-6.8209
chr2:43467431:A:G	A	G	0.8983	0.007	0.8788	0.9097	0.0611	0.0158	0.0001055	0	6.844	11	0.8116	440683	39106	401577	chr2	43467431	2	2	43467431	43467431	1	1	0.1017	89634.9	0.0309	2	43467431	*	rs17039133	R	2	43694570	chr2:43694570	rs17039133	a	g	0.8985	0.1166	0.0108	3.021e-27	43694570	43467431	2	43467431	2	43467431	*	R	3.86709	10.7963
chr2:43469076:T:C	T	C	0.6369	0.0072	0.6227	0.6627	0.0273	0.0099	0.005816	0	8.567	11	0.6618	440683	39106	401577	chr2	43469076	2	2	43469076	43469076	1	1	0.3631	320024	0.04	2	43469076	*	rs11124937	Y	2	43696215	chr2:43696215	rs11124937	t	c	0.6372	0.0452	0.0067	1.527e-11	43696215	43469076	2	43469076	2	43469076	*	Y	2.75758	6.74627
chr2:43470584:A:G	A	G	0.9067	0.0063	0.8878	0.9163	0.0656	0.0164	6.269e-05	0.5	11.051	11	0.439	440683	39106	401577	chr2	43470584	2	2	43470584	43470584	1	1	0.0933	82231.4	0.0285	2	43470584	*	rs75330033	R	2	43697723	chr2:43697723	rs75330033	a	g	0.9054	0.1216	0.0111	6.186e-28	43697723	43470584	2	43470584	2	43470584	*	R	4	10.955
chr2:43470889:A:T	A	T	0.9067	0.0062	0.8878	0.9162	0.0666	0.0164	4.857e-05	0	11.004	11	0.4429	440683	39106	401577	chr2	43470889	2	2	43470889	43470889	1	1	0.0933	82231.4	0.0284	2	43470889	*	rs80147536	W	2	43698028	chr2:43698028	rs80147536	a	t	0.9055	0.1219	0.0111	4.587e-28	43698028	43470889	2	43470889	2	43470889	*	W	4.06098	10.982
chr2:43471614:G:A	A	G	0.0657	0.0068	0.0532	0.0877	-0.0749	0.0194	0.0001152	34.1	16.68	11	0.1177	440683	39106	401577	chr2	43471614	2	2	43471614	43471614	1	1	0.0657	57905.7	0.0345	2	43471614	*	rs77101426	R	2	43698753	chr2:43698753	rs77101426	a	g	0.0683	-0.1383	0.0131	4.234e-26	43698753	43471614	2	43471614	2	43471614	*	R	-3.86082	-10.5573
chr2:43472260:T:C	T	C	0.9067	0.0061	0.8884	0.9162	0.0653	0.0164	6.877e-05	1.3	11.144	11	0.4313	440683	39106	401577	chr2	43472260	2	2	43472260	43472260	1	1	0.0933	82231.4	0.0278	2	43472260	*	rs75135247	Y	2	43699399	chr2:43699399	rs75135247	t	c	0.9059	0.1221	0.0112	1.169e-27	43699399	43472260	2	43472260	2	43472260	*	Y	3.98171	10.9018
chr2:43472267:A:G	A	G	0.884	0.0071	0.8717	0.9026	0.055	0.0149	0.0002142	0	7.179	11	0.7844	440683	39106	401577	chr2	43472267	2	2	43472267	43472267	1	1	0.116	102238	0.0309	2	43472267	*	rs13414619	R	2	43699406	chr2:43699406	rs13414619	a	g	0.887	0.1087	0.0103	3.188e-26	43699406	43472267	2	43472267	2	43472267	*	R	3.69128	10.5534
chr2:43472277:C:G	C	G	0.6372	0.007	0.624	0.656	0.027	0.0099	0.006275	0	9.48	11	0.5776	440683	39106	401577	chr2	43472277	2	2	43472277	43472277	1	1	0.3628	319760	0.032	2	43472277	*	rs12712886	S	2	43699416	chr2:43699416	rs12712886	c	g	0.6381	0.0461	0.0067	6.001e-12	43699416	43472277	2	43472277	2	43472277	*	S	2.72727	6.8806
chr2:43473015:A:G	A	G	0.8973	0.0072	0.8782	0.9086	0.06	0.0157	0.0001313	0	7.333	11	0.7715	440683	39106	401577	chr2	43473015	2	2	43473015	43473015	1	1	0.1027	90516.3	0.0304	2	43473015	*	rs13417883	R	2	43700154	chr2:43700154	rs13417883	a	g	0.8976	0.1166	0.0107	9.459e-28	43700154	43473015	2	43473015	2	43473015	*	R	3.82166	10.8972
chr2:43473637:G:C	C	G	0.0933	0.0063	0.0838	0.1122	-0.0655	0.0164	6.494e-05	0	10.562	11	0.4806	440683	39106	401577	chr2	43473637	2	2	43473637	43473637	1	1	0.0933	82231.4	0.0284	2	43473637	*	rs112411882	V	2	43700776	chr2:43700776	rs112411882	c	g	0.0955	-0.1251	0.0117	1.437e-26	43700776	43473637	2	43473637	2	43473637	*	V	-3.9939	-10.6923
chr2:43473688:A:C	A	C	0.8974	0.0072	0.8782	0.9089	0.059	0.0157	0.0001701	0	6.849	11	0.8111	440683	39106	401577	chr2	43473688	2	2	43473688	43473688	1	1	0.1026	90428.2	0.0307	2	43473688	*	rs112801539	M	2	43700827	chr2:43700827	rs112801539	a	c	0.8977	0.1166	0.0107	9.459e-28	43700827	43473688	2	43473688	2	43473688	*	M	3.75796	10.8972
chr2:43474012:T:C	T	C	0.897	0.0072	0.8779	0.9084	0.0601	0.0157	0.0001273	0	6.55	11	0.8343	440683	39106	401577	chr2	43474012	2	2	43474012	43474012	1	1	0.103	90780.7	0.0305	2	43474012	*	rs13409687	Y	2	43701151	chr2:43701151	rs13409687	t	c	0.8972	0.1163	0.0107	1.288e-27	43701151	43474012	2	43474012	2	43474012	*	Y	3.82803	10.8692
chr2:43474074:G:A	A	G	0.1025	0.0072	0.0914	0.1218	-0.0587	0.0157	0.0001876	0	6.772	11	0.8173	440683	39106	401577	chr2	43474074	2	2	43474074	43474074	1	1	0.1025	90340	0.0304	2	43474074	*	rs13396401	R	2	43701213	chr2:43701213	rs13396401	a	g	0.1023	-0.1162	0.0107	1.428e-27	43701213	43474074	2	43474074	2	43474074	*	R	-3.73885	-10.8598
chr2:43474812:G:T	T	G	0.1025	0.0072	0.0914	0.1218	-0.06	0.0157	0.0001344	0	7.059	11	0.7943	440683	39106	401577	chr2	43474812	2	2	43474812	43474812	1	1	0.1025	90340	0.0304	2	43474812	*	rs7561114	K	2	43701951	chr2:43701951	rs7561114	t	g	0.1023	-0.1163	0.0107	1.288e-27	43701951	43474812	2	43474812	2	43474812	*	K	-3.82166	-10.8692
chr2:43475012:A:G	A	G	0.8974	0.0072	0.8782	0.9086	0.0589	0.0157	0.0001748	0	6.72	11	0.8213	440683	39106	401577	chr2	43475012	2	2	43475012	43475012	1	1	0.1026	90428.2	0.0304	2	43475012	*	rs7590220	R	2	43702151	chr2:43702151	rs7590220	a	g	0.8976	0.1163	0.0107	1.288e-27	43702151	43475012	2	43475012	2	43475012	*	R	3.75159	10.8692
chr2:43475690:A:T	A	T	0.8976	0.0071	0.8786	0.9086	0.06	0.0157	0.0001338	0	6.387	11	0.8463	440683	39106	401577	chr2	43475690	2	2	43475690	43475690	1	1	0.1024	90251.9	0.03	2	43475690	*	rs17030889	W	2	43702829	chr2:43702829	rs17030889	a	t	0.8977	0.1167	0.0107	8.532e-28	43702829	43475690	2	43475690	2	43475690	*	W	3.82166	10.9065
chr2:43476044:T:G	T	G	0.8974	0.0072	0.8782	0.9086	0.0587	0.0157	0.0001859	0	6.938	11	0.8041	440683	39106	401577	chr2	43476044	2	2	43476044	43476044	1	1	0.1026	90428.2	0.0304	2	43476044	*	rs6731980	K	2	43703183	chr2:43703183	rs6731980	t	g	0.8975	0.1164	0.0107	1.162e-27	43703183	43476044	2	43476044	2	43476044	*	K	3.73885	10.8785
chr2:43476545:G:C	C	G	0.1025	0.0071	0.0914	0.1218	-0.0603	0.0157	0.000125	0	6.621	11	0.8289	440683	39106	401577	chr2	43476545	2	2	43476545	43476545	1	1	0.1025	90340	0.0304	2	43476545	*	rs6717636	S	2	43703684	chr2:43703684	rs6717636	c	g	0.1023	-0.1163	0.0107	1.288e-27	43703684	43476545	2	43476545	2	43476545	*	S	-3.84076	-10.8692
chr2:43476953:A:G	A	G	0.8987	0.007	0.879	0.9117	0.0598	0.0158	0.000154	0	6.351	11	0.849	440683	39106	401577	chr2	43476953	2	2	43476953	43476953	1	1	0.1013	89282.4	0.0327	2	43476953	*	rs17030890	R	2	43704092	chr2:43704092	rs17030890	a	g	0.8979	0.1154	0.0107	3.238e-27	43704092	43476953	2	43476953	2	43476953	*	R	3.78481	10.785
chr2:43478126:A:G	A	G	0.8848	0.0071	0.872	0.9026	0.054	0.0149	0.0002936	0	6.616	11	0.8293	440683	39106	401577	chr2	43478126	2	2	43478126	43478126	1	1	0.1152	101533	0.0306	2	43478126	*	rs13416978	R	2	43705265	chr2:43705265	rs13416978	a	g	0.8868	0.1079	0.0103	7.312e-26	43705265	43478126	2	43478126	2	43478126	*	R	3.62416	10.4757
chr2:43478147:T:C	T	C	0.8847	0.0071	0.872	0.9026	0.0553	0.0149	0.0002079	0	6.744	11	0.8194	440683	39106	401577	chr2	43478147	2	2	43478147	43478147	1	1	0.1153	101621	0.0306	2	43478147	*	rs13405158	Y	2	43705286	chr2:43705286	rs13405158	t	c	0.8868	0.1078	0.0103	8.109e-26	43705286	43478147	2	43478147	2	43478147	*	Y	3.71141	10.466
chr2:43478723:C:G	C	G	0.6286	0.0085	0.6125	0.6496	0.0266	0.0099	0.006832	0	9.668	11	0.5605	440683	39106	401577	chr2	43478723	2	2	43478723	43478723	1	1	0.3714	327339	0.0371	2	43478723	*	rs7609003	B	2	43705862	chr2:43705862	rs7609003	c	g	0.629	0.0443	0.0066	1.869e-11	43705862	43478723	2	43478723	2	43478723	*	B	2.68687	6.71212
chr2:43478863:T:C	T	C	0.8848	0.0071	0.872	0.9028	0.0551	0.0149	0.0002203	0	6.93	11	0.8047	440683	39106	401577	chr2	43478863	2	2	43478863	43478863	1	1	0.1152	101533	0.0308	2	43478863	*	rs7570242	Y	2	43706002	chr2:43706002	rs7570242	t	c	0.8869	0.108	0.0103	6.594e-26	43706002	43478863	2	43478863	2	43478863	*	Y	3.69799	10.4854
chr2:43479105:T:C	T	C	0.8848	0.0071	0.872	0.9028	0.0548	0.0149	0.0002394	0	6.943	11	0.8037	440683	39106	401577	chr2	43479105	2	2	43479105	43479105	1	1	0.1152	101533	0.0308	2	43479105	*	rs13408697	Y	2	43706244	chr2:43706244	rs13408697	t	c	0.8868	0.1077	0.0103	8.991e-26	43706244	43479105	2	43479105	2	43479105	*	Y	3.67785	10.4563
chr2:43479180:C:T	T	C	0.1152	0.0071	0.0972	0.1283	-0.0547	0.0149	0.0002406	0	6.974	11	0.8012	440683	39106	401577	chr2	43479180	2	2	43479180	43479180	1	1	0.1152	101533	0.0311	2	43479180	*	rs13395290	Y	2	43706319	chr2:43706319	rs13395290	t	c	0.1131	-0.1077	0.0103	8.991e-26	43706319	43479180	2	43479180	2	43479180	*	Y	-3.67114	-10.4563
chr2:43479211:C:G	C	G	0.8904	0.007	0.8755	0.9061	0.0594	0.0153	9.78e-05	0	7.461	11	0.7607	440683	39106	401577	chr2	43479211	2	2	43479211	43479211	1	1	0.1096	96597.7	0.0306	2	43479211	*	rs13395302	S	2	43706350	chr2:43706350	rs13395302	c	g	0.8917	0.1115	0.0105	1.758e-26	43706350	43479211	2	43479211	2	43479211	*	S	3.88235	10.619
chr2:43480246:C:T	T	C	0.0932	0.0063	0.0835	0.1122	-0.0673	0.0164	4.209e-05	0	10.454	11	0.4901	440683	39106	401577	chr2	43480246	2	2	43480246	43480246	1	1	0.0932	82143.3	0.0287	2	43480246	*	rs17334919	Y	2	43707385	chr2:43707385	rs17334919	t	c	0.0945	-0.1219	0.0111	4.587e-28	43707385	43480246	2	43480246	2	43480246	*	Y	-4.10366	-10.982
chr2:43482227:C:G	C	G	0.4138	0.0157	0.3926	0.4656	0.0165	0.0097	0.08734	0	8.856	11	0.6351	440683	39106	401577	chr2	43482227	2	2	43482227	43482227	1	1	0.4138	364709	0.073	2	43482227	*	rs999949	S	2	43709366	chr2:43709366	rs999949	c	g	0.4217	0.0323	0.0065	6.501e-07	43709366	43482227	2	43482227	2	43482227	*	S	1.70103	4.96923
chr2:43483305:A:G	A	G	0.884	0.0071	0.8711	0.9029	0.054	0.0149	0.0002827	0	6.802	11	0.8149	440683	39106	401577	chr2	43483305	2	2	43483305	43483305	1	1	0.116	102238	0.0318	2	43483305	*	rs7600657	D	2	43710444	chr2:43710444	rs7600657	a	g	0.8866	0.1088	0.0103	2.873e-26	43710444	43483305	2	43483305	2	43483305	*	D	3.62416	10.5631
chr2:43483668:A:G	A	G	0.8842	0.0072	0.8711	0.903	0.054	0.0149	0.0002836	0	6.723	11	0.8211	440683	39106	401577	chr2	43483668	2	2	43483668	43483668	1	1	0.1158	102062	0.0319	2	43483668	*	rs7601093	R	2	43710807	chr2:43710807	rs7601093	a	g	0.8866	0.1096	0.0103	1.244e-26	43710807	43483668	2	43483668	2	43483668	*	R	3.62416	10.6408
chr2:43484384:G:T	T	G	0.1102	0.0069	0.0937	0.1254	-0.0599	0.0152	8.217e-05	0	7.634	11	0.7457	440683	39106	401577	chr2	43484384	2	2	43484384	43484384	1	1	0.1102	97126.5	0.0317	2	43484384	*	rs998768	K	2	43711523	chr2:43711523	rs998768	t	g	0.1085	-0.1126	0.0105	5.657e-27	43711523	43484384	2	43484384	2	43484384	*	K	-3.94079	-10.7238
chr2:43484786:A:G	A	G	0.413	0.0154	0.3922	0.4637	0.0169	0.0097	0.07927	0	8.806	11	0.6398	440683	39106	401577	chr2	43484786	2	2	43484786	43484786	1	1	0.413	364004	0.0715	2	43484786	*	rs6544661	R	2	43711925	chr2:43711925	rs6544661	a	g	0.4208	0.0318	0.0065	9.648e-07	43711925	43484786	2	43484786	2	43484786	*	R	1.74227	4.89231
chr2:43485471:T:A	A	T	0.1027	0.0071	0.0915	0.1219	-0.0586	0.0157	0.000191	0	6.584	11	0.8317	440683	39106	401577	chr2	43485471	2	2	43485471	43485471	1	1	0.1027	90516.3	0.0304	2	43485471	*	rs6747229	W	2	43712610	chr2:43712610	rs6747229	a	t	0.1034	-0.1194	0.011	1.774e-27	43712610	43485471	2	43485471	2	43485471	*	W	-3.73248	-10.8545
chr2:43485646:G:T	T	G	0.1022	0.0071	0.0908	0.1214	-0.0607	0.0157	0.0001119	0	6.328	11	0.8506	440683	39106	401577	chr2	43485646	2	2	43485646	43485646	1	1	0.1022	90075.6	0.0306	2	43485646	*	rs6732766	K	2	43712785	chr2:43712785	rs6732766	t	g	0.1017	-0.1167	0.0108	2.731e-27	43712785	43485646	2	43485646	2	43485646	*	K	-3.86624	-10.8056
chr2:43486669:A:C	A	C	0.8974	0.0072	0.8781	0.9092	0.0583	0.0157	0.0002033	0	6.655	11	0.8263	440683	39106	401577	chr2	43486669	2	2	43486669	43486669	1	1	0.1026	90428.2	0.0311	2	43486669	*	rs17030925	M	2	43713808	chr2:43713808	rs17030925	a	c	0.8981	0.1161	0.0107	1.582e-27	43713808	43486669	2	43486669	2	43486669	*	M	3.71338	10.8505
chr2:43488685:A:G	A	G	0.4143	0.0152	0.394	0.4642	0.015	0.0096	0.1206	0	9.158	11	0.6073	440683	39106	401577	chr2	43488685	2	2	43488685	43488685	1	1	0.4143	365150	0.0702	2	43488685	*	rs6751622	R	2	43715824	chr2:43715824	rs6751622	a	g	0.4217	0.032	0.0065	8.245e-07	43715824	43488685	2	43488685	2	43488685	*	R	1.5625	4.92308
chr2:43490511:T:C	T	C	0.405	0.0164	0.3823	0.4571	0.0147	0.0097	0.1299	0	8.784	11	0.6418	440683	39106	401577	chr2	43490511	2	2	43490511	43490511	1	1	0.405	356953	0.0748	2	43490511	*	rs6746064	Y	2	43717650	chr2:43717650	rs6746064	t	c	0.4124	0.0311	0.0065	1.661e-06	43717650	43490511	2	43490511	2	43490511	*	Y	1.51546	4.78462
chr2:43490945:G:A	A	G	0.1045	0.0071	0.092	0.1235	-0.0633	0.0156	5.032e-05	0	7.908	11	0.7215	440683	39106	401577	chr2	43490945	2	2	43490945	43490945	1	1	0.1045	92102.7	0.0315	2	43490945	*	rs77389971	R	2	43718084	chr2:43718084	rs77389971	a	g	0.1039	-0.1132	0.0107	2.992e-26	43718084	43490945	2	43490945	2	43490945	*	R	-4.05769	-10.5794
chr2:43492552:C:A	A	C	0.1011	0.007	0.0882	0.1212	-0.0629	0.0158	7.032e-05	0	6.347	11	0.8493	440683	39106	401577	chr2	43492552	2	2	43492552	43492552	1	1	0.1011	89106.1	0.033	2	43492552	*	rs75607314	M	2	43719691	chr2:43719691	rs75607314	a	c	0.1014	-0.1158	0.0108	6.765e-27	43719691	43492552	2	43492552	2	43492552	*	M	-3.98101	-10.7222
chr2:43494369:C:T	T	C	0.5775	0.014	0.5302	0.5955	-0.0145	0.0096	0.1287	0	9.521	11	0.5739	440683	39106	401577	chr2	43494369	2	2	43494369	43494369	1	1	0.4225	372377	0.0653	2	43494369	*	rs12478601	Y	2	43721508	chr2:43721508	rs12478601	t	c	0.5692	-0.0326	0.0064	3.321e-07	43721508	43494369	2	43494369	2	43494369	*	Y	-1.51042	-5.09375
chr2:43494815:G:A	A	G	0.1102	0.0072	0.0926	0.1255	-0.0618	0.0152	4.897e-05	0	7.434	11	0.7629	440683	39106	401577	chr2	43494815	2	2	43494815	43494815	1	1	0.1102	97126.5	0.0329	2	43494815	*	rs13431070	R	2	43721954	chr2:43721954	rs13431070	a	g	0.108	-0.1119	0.0105	1.166e-26	43721954	43494815	2	43494815	2	43494815	*	R	-4.06579	-10.6571
chr2:43495843:C:A	A	C	0.1009	0.0071	0.0882	0.1212	-0.0642	0.0158	4.924e-05	0	6.072	11	0.8685	440683	39106	401577	chr2	43495843	2	2	43495843	43495843	1	1	0.1009	88929.8	0.033	2	43495843	*	rs78497923	M	2	43722982	chr2:43722982	rs78497923	a	c	0.1013	-0.1159	0.0108	6.118e-27	43722982	43495843	2	43495843	2	43495843	*	M	-4.06329	-10.7315
chr2:43496144:C:G	C	G	0.9066	0.0063	0.8876	0.9168	0.0676	0.0164	3.773e-05	0	10.3	11	0.5036	440683	39106	401577	chr2	43496144	2	2	43496144	43496144	1	1	0.0934	82319.6	0.0292	2	43496144	*	rs75386849	S	2	43723283	chr2:43723283	rs75386849	c	g	0.9059	0.1214	0.0111	7.547e-28	43723283	43496144	2	43496144	2	43496144	*	S	4.12195	10.9369
chr2:43497505:A:G	A	G	0.6072	0.0106	0.585	0.6338	0.0275	0.0098	0.004772	0	7.603	11	0.7483	440683	39106	401577	chr2	43497505	2	2	43497505	43497505	1	1	0.3928	346201	0.0488	2	43497505	*	rs13396727	R	2	43724644	chr2:43724644	rs13396727	a	g	0.6043	0.0414	0.0066	3.467e-10	43724644	43497505	2	43497505	2	43497505	*	R	2.80612	6.27273
chr2:43497543:G:A	A	G	0.1021	0.0072	0.0898	0.1218	-0.0637	0.0157	5.262e-05	0	6.522	11	0.8364	440683	39106	401577	chr2	43497543	2	2	43497543	43497543	1	1	0.1021	89987.5	0.032	2	43497543	*	rs13422551	R	2	43724682	chr2:43724682	rs13422551	a	g	0.1016	-0.116	0.0108	5.533e-27	43724682	43497543	2	43497543	2	43497543	*	R	-4.05732	-10.7407
chr2:43498082:A:G	A	G	0.6155	0.0116	0.5892	0.6456	0.0261	0.0098	0.00754	0	9.092	11	0.6134	440683	39106	401577	chr2	43498082	2	2	43498082	43498082	1	1	0.3845	338885	0.0564	2	43498082	*	rs7563949	R	2	43725221	chr2:43725221	rs7563949	a	g	0.611	0.0402	0.0066	1.099e-09	43725221	43498082	2	43498082	2	43498082	*	R	2.66327	6.09091
chr2:43498485:T:C	T	C	0.899	0.0071	0.879	0.9119	0.0628	0.0158	7.208e-05	0	5.828	11	0.8846	440683	39106	401577	chr2	43498485	2	2	43498485	43498485	1	1	0.101	89018	0.0329	2	43498485	*	rs75097983	Y	2	43725624	chr2:43725624	rs75097983	t	c	0.8985	0.1148	0.0108	1.839e-26	43725624	43498485	2	43498485	2	43498485	*	Y	3.97468	10.6296
chr2:43499189:T:C	T	C	0.8976	0.0073	0.8782	0.9102	0.0622	0.0157	7.672e-05	0	6.44	11	0.8424	440683	39106	401577	chr2	43499189	2	2	43499189	43499189	1	1	0.1024	90251.9	0.032	2	43499189	*	rs72865267	H	2	43726328	chr2:43726328	rs72865267	t	c	0.8968	0.1187	0.0113	8.905e-26	43726328	43499189	2	43499189	2	43499189	*	H	3.96178	10.5044
chr2:43499488:T:C	T	C	0.8976	0.0073	0.8782	0.9101	0.0622	0.0157	7.661e-05	0	6.433	11	0.843	440683	39106	401577	chr2	43499488	2	2	43499488	43499488	1	1	0.1024	90251.9	0.0319	2	43499488	*	rs112282947	Y	2	43726627	chr2:43726627	rs112282947	t	c	0.8981	0.115	0.0107	4.867e-27	43726627	43499488	2	43499488	2	43499488	*	Y	3.96178	10.7477
chr2:43501969:T:A	A	T	0.1024	0.0073	0.0898	0.1218	-0.0618	0.0157	8.493e-05	0	6.611	11	0.8297	440683	39106	401577	chr2	43501969	2	2	43501969	43501969	1	1	0.1024	90251.9	0.032	2	43501969	*	rs6544664	W	2	43729108	chr2:43729108	rs6544664	a	t	0.1019	-0.115	0.0107	4.867e-27	43729108	43501969	2	43501969	2	43501969	*	W	-3.93631	-10.7477
chr2:43502073:G:A	A	G	0.1023	0.0072	0.0898	0.1218	-0.0624	0.0157	7.154e-05	0	6.46	11	0.8409	440683	39106	401577	chr2	43502073	2	2	43502073	43502073	1	1	0.1023	90163.7	0.032	2	43502073	*	rs6544665	R	2	43729212	chr2:43729212	rs6544665	a	g	0.1018	-0.115	0.0107	4.867e-27	43729212	43502073	2	43502073	2	43502073	*	R	-3.97452	-10.7477
chr2:43502333:C:A	A	C	0.101	0.0071	0.0881	0.121	-0.0635	0.0158	6.026e-05	0	5.993	11	0.8738	440683	39106	401577	chr2	43502333	2	2	43502333	43502333	1	1	0.101	89018	0.0329	2	43502333	*	rs111753823	M	2	43729472	chr2:43729472	rs111753823	a	c	0.1014	-0.1149	0.0108	1.664e-26	43729472	43502333	2	43502333	2	43502333	*	M	-4.01899	-10.6389
chr2:43504215:G:A	A	G	0.102	0.0074	0.0896	0.1218	-0.0634	0.0158	5.74e-05	0	6.158	11	0.8626	440683	39106	401577	chr2	43504215	2	2	43504215	43504215	1	1	0.102	89899.3	0.0322	2	43504215	*	rs6708735	V	2	43731354	chr2:43731354	rs6708735	a	g	0.1018	-0.1158	0.0108	6.765e-27	43731354	43504215	2	43504215	2	43504215	*	V	-4.01266	-10.7222
chr2:43504769:A:G	A	G	0.898	0.0074	0.8782	0.9104	0.0626	0.0157	7.062e-05	0	6.155	11	0.8628	440683	39106	401577	chr2	43504769	2	2	43504769	43504769	1	1	0.102	89899.3	0.0322	2	43504769	*	rs6737882	R	2	43731908	chr2:43731908	rs6737882	a	g	0.8981	0.1155	0.0108	9.139e-27	43731908	43504769	2	43504769	2	43504769	*	R	3.98726	10.6944
chr2:43505095:C:T	T	C	0.1021	0.0074	0.0898	0.1218	-0.0629	0.0157	6.333e-05	0	6.422	11	0.8438	440683	39106	401577	chr2	43505095	2	2	43505095	43505095	1	1	0.1021	89987.5	0.032	2	43505095	*	rs6544666	Y	2	43732234	chr2:43732234	rs6544666	t	c	0.1019	-0.1149	0.0107	5.388e-27	43732234	43505095	2	43505095	2	43505095	*	Y	-4.00637	-10.7383
chr2:43505208:C:T	T	C	0.3646	0.0096	0.3313	0.3816	-0.0243	0.0099	0.01394	0	8.874	11	0.6336	440683	39106	401577	chr2	43505208	2	2	43505208	43505208	1	1	0.3646	321346	0.0503	2	43505208	*	rs6544667	H	2	43732347	chr2:43732347	rs6544667	t	c	0.367	-0.043	0.0066	7.085e-11	43732347	43505208	2	43505208	2	43505208	*	H	-2.45455	-6.51515
chr2:43505349:T:C	T	C	0.8976	0.0073	0.8782	0.9102	0.0614	0.0157	9.284e-05	0	6.581	11	0.8319	440683	39106	401577	chr2	43505349	2	2	43505349	43505349	1	1	0.1024	90251.9	0.032	2	43505349	*	rs6544668	Y	2	43732488	chr2:43732488	rs6544668	t	c	0.898	0.1146	0.0107	7.305e-27	43732488	43505349	2	43505349	2	43505349	*	Y	3.91083	10.7103
chr2:43505684:T:C	T	C	0.8976	0.0073	0.8782	0.91	0.0616	0.0157	8.714e-05	0	6.628	11	0.8284	440683	39106	401577	chr2	43505684	2	2	43505684	43505684	1	1	0.1024	90251.9	0.0318	2	43505684	*	rs7578597	Y	2	43732823	chr2:43732823	rs7578597	t	c	0.898	0.1163	0.0108	4.09e-27	43732823	43505684	2	43505684	2	43505684	*	Y	3.92357	10.7685
chr2:43505889:G:T	T	G	0.1018	0.0073	0.0897	0.1213	-0.0639	0.0158	4.977e-05	0	6.379	11	0.847	440683	39106	401577	chr2	43505889	2	2	43505889	43505889	1	1	0.1018	89723.1	0.0316	2	43505889	*	rs7564886	K	2	43733028	chr2:43733028	rs7564886	t	g	0.1018	-0.115	0.0107	4.867e-27	43733028	43505889	2	43505889	2	43505889	*	K	-4.0443	-10.7477
chr2:43506370:G:T	T	G	0.1008	0.0072	0.0871	0.1211	-0.0644	0.0158	4.778e-05	0	6.035	11	0.871	440683	39106	401577	chr2	43506370	2	2	43506370	43506370	1	1	0.1008	88841.7	0.034	2	43506370	*	rs17030946	N	2	43733509	chr2:43733509	rs17030946	t	g	0.1032	-0.1183	0.011	5.279e-27	43733509	43506370	2	43506370	2	43506370	*	N	-4.07595	-10.7545
chr2:43507708:C:T	T	C	0.1018	0.0073	0.0897	0.1214	-0.0621	0.0158	8.098e-05	0	6.259	11	0.8555	440683	39106	401577	chr2	43507708	2	2	43507708	43507708	1	1	0.1018	89723.1	0.0317	2	43507708	*	rs6757251	Y	2	43734847	chr2:43734847	rs6757251	t	c	0.1018	-0.1151	0.0108	1.363e-26	43734847	43507708	2	43507708	2	43507708	*	Y	-3.93038	-10.6574
chr2:43508214:T:C	T	C	0.8978	0.0074	0.8781	0.9102	0.0625	0.0157	7.169e-05	0	6.479	11	0.8396	440683	39106	401577	chr2	43508214	2	2	43508214	43508214	1	1	0.1022	90075.6	0.0321	2	43508214	*	rs13405076	Y	2	43735353	chr2:43735353	rs13405076	t	c	0.8981	0.1153	0.0107	3.586e-27	43735353	43508214	2	43508214	2	43508214	*	Y	3.98089	10.7757
chr2:43508574:C:T	T	C	0.1065	0.0073	0.0875	0.1234	-0.0644	0.0155	3.217e-05	0	7.744	11	0.736	440683	39106	401577	chr2	43508574	2	2	43508574	43508574	1	1	0.1065	93865.5	0.0359	2	43508574	*	rs6761129	H	2	43735713	chr2:43735713	rs6761129	t	c	0.1042	-0.1128	0.0107	4.463e-26	43735713	43508574	2	43508574	2	43508574	*	H	-4.15484	-10.5421
chr2:43509032:T:C	T	C	0.8978	0.0074	0.8781	0.9102	0.062	0.0157	8.102e-05	0	6.455	11	0.8413	440683	39106	401577	chr2	43509032	2	2	43509032	43509032	1	1	0.1022	90075.6	0.0321	2	43509032	*	rs6544669	Y	2	43736171	chr2:43736171	rs6544669	t	c	0.898	0.1155	0.0107	2.924e-27	43736171	43509032	2	43509032	2	43509032	*	Y	3.94904	10.7944
chr2:43509830:T:C	T	C	0.8979	0.0074	0.8781	0.9103	0.062	0.0157	8.247e-05	0	6.543	11	0.8348	440683	39106	401577	chr2	43509830	2	2	43509830	43509830	1	1	0.1021	89987.5	0.0322	2	43509830	*	rs1388387	Y	2	43736969	chr2:43736969	rs1388387	t	c	0.898	0.1149	0.0107	5.388e-27	43736969	43509830	2	43509830	2	43509830	*	Y	3.94904	10.7383
chr2:43510326:C:G	C	G	0.8978	0.0074	0.878	0.9102	0.0625	0.0157	7.216e-05	0	6.477	11	0.8397	440683	39106	401577	chr2	43510326	2	2	43510326	43510326	1	1	0.1022	90075.6	0.0322	2	43510326	*	rs10180005	S	2	43737465	chr2:43737465	rs10180005	c	g	0.8981	0.1152	0.0107	3.971e-27	43737465	43510326	2	43510326	2	43510326	*	S	3.98089	10.7664
chr2:43511034:T:C	T	C	0.3032	0.0191	0.2668	0.3501	0.0046	0.0104	0.6567	0	7.308	11	0.7736	440683	39106	401577	chr2	43511034	2	2	43511034	43511034	1	1	0.3032	267230	0.0833	2	43511034	*	rs1038822	Y	2	43738173	chr2:43738173	rs1038822	t	c	0.313	0.0288	0.0069	3.077e-05	43738173	43511034	2	43511034	2	43511034	*	Y	0.442308	4.17391
chr2:43511982:C:T	T	C	0.1021	0.0074	0.0897	0.1219	-0.0625	0.0157	7.247e-05	0	6.603	11	0.8303	440683	39106	401577	chr2	43511982	2	2	43511982	43511982	1	1	0.1021	89987.5	0.0322	2	43511982	*	rs13405776	Y	2	43739121	chr2:43739121	rs13405776	t	c	0.1018	-0.1158	0.0108	6.765e-27	43739121	43511982	2	43511982	2	43511982	*	Y	-3.98089	-10.7222
chr2:43512045:T:G	T	G	0.8979	0.0074	0.8781	0.9103	0.0625	0.0157	7.124e-05	0	6.467	11	0.8405	440683	39106	401577	chr2	43512045	2	2	43512045	43512045	1	1	0.1021	89987.5	0.0322	2	43512045	*	rs13419380	B	2	43739184	chr2:43739184	rs13419380	t	g	0.8982	0.1158	0.0108	6.765e-27	43739184	43512045	2	43512045	2	43512045	*	B	3.98089	10.7222
chr2:43512598:A:G	A	G	0.8978	0.0074	0.8779	0.9102	0.0625	0.0157	7.16e-05	0	6.584	11	0.8317	440683	39106	401577	chr2	43512598	2	2	43512598	43512598	1	1	0.1022	90075.6	0.0323	2	43512598	*	rs7597135	R	2	43739737	chr2:43739737	rs7597135	a	g	0.8982	0.1156	0.0107	2.64e-27	43739737	43512598	2	43512598	2	43512598	*	R	3.98089	10.8037
chr2:43512622:C:A	A	C	0.1021	0.0074	0.0897	0.1221	-0.062	0.0157	8.1e-05	0	6.54	11	0.835	440683	39106	401577	chr2	43512622	2	2	43512622	43512622	1	1	0.1021	89987.5	0.0324	2	43512622	*	rs7570748	M	2	43739761	chr2:43739761	rs7570748	a	c	0.1018	-0.1156	0.0107	2.64e-27	43739761	43512622	2	43512622	2	43512622	*	M	-3.94904	-10.8037
chr2:43512748:T:C	T	C	0.885	0.0073	0.8719	0.9042	0.0573	0.0149	0.0001241	0	6.341	11	0.8497	440683	39106	401577	chr2	43512748	2	2	43512748	43512748	1	1	0.115	101357	0.0323	2	43512748	*	rs7585060	Y	2	43739887	chr2:43739887	rs7585060	t	c	0.8875	0.1074	0.0103	1.225e-25	43739887	43512748	2	43512748	2	43512748	*	Y	3.84564	10.4272
chr2:43513966:A:G	A	G	0.8977	0.0073	0.8777	0.9101	0.0624	0.0158	7.454e-05	0	6.049	11	0.8701	440683	39106	401577	chr2	43513966	2	2	43513966	43513966	1	1	0.1023	90163.7	0.0324	2	43513966	*	rs10169346	R	2	43741105	chr2:43741105	rs10169346	a	g	0.8981	0.115	0.0108	1.506e-26	43741105	43513966	2	43513966	2	43513966	*	R	3.94937	10.6481
chr2:43515784:T:C	T	C	0.8961	0.0068	0.8773	0.9089	0.0602	0.0156	0.0001191	0	6.366	11	0.8479	440683	39106	401577	chr2	43515784	2	2	43515784	43515784	1	1	0.1039	91573.9	0.0316	2	43515784	*	rs74821293	Y	2	43742923	chr2:43742923	rs74821293	t	c	0.8973	0.1122	0.0107	8.109e-26	43742923	43515784	2	43515784	2	43515784	*	Y	3.85897	10.486
chr2:43516109:G:A	A	G	0.1114	0.0071	0.0938	0.1269	-0.0571	0.0151	0.0001634	0	5.061	11	0.9282	440683	39106	401577	chr2	43516109	2	2	43516109	43516109	1	1	0.1114	98184.2	0.0331	2	43516109	*	rs72865297	R	2	43743248	chr2:43743248	rs72865297	a	g	0.1087	-0.1104	0.0105	5.405e-26	43743248	43516109	2	43516109	2	43516109	*	R	-3.78146	-10.5143
chr2:43516352:C:T	T	C	0.1013	0.0071	0.0897	0.1216	-0.0631	0.0158	6.513e-05	0	6.316	11	0.8515	440683	39106	401577	chr2	43516352	2	2	43516352	43516352	1	1	0.1013	89282.4	0.0319	2	43516352	*	rs74600494	Y	2	43743491	chr2:43743491	rs74600494	t	c	0.1014	-0.1154	0.0108	1.01e-26	43743491	43516352	2	43516352	2	43516352	*	Y	-3.99367	-10.6852
chr2:43516911:G:A	A	G	0.1015	0.0072	0.0897	0.1217	-0.0614	0.0158	0.0001001	0	6.584	11	0.8317	440683	39106	401577	chr2	43516911	2	2	43516911	43516911	1	1	0.1015	89458.6	0.032	2	43516911	*	rs77791126	R	2	43744050	chr2:43744050	rs77791126	a	g	0.1015	-0.1156	0.0108	8.268e-27	43744050	43516911	2	43516911	2	43516911	*	R	-3.88608	-10.7037
chr2:43518381:C:G	C	G	0.8984	0.0072	0.8783	0.9103	0.0621	0.0158	8.349e-05	0	6.505	11	0.8376	440683	39106	401577	chr2	43518381	2	2	43518381	43518381	1	1	0.1016	89546.8	0.032	2	43518381	*	rs10189235	S	2	43745520	chr2:43745520	rs10189235	c	g	0.8968	0.1175	0.011	1.16e-26	43745520	43518381	2	43518381	2	43518381	*	S	3.93038	10.6818
chr2:43518923:T:C	T	C	0.8983	0.0072	0.8783	0.9103	0.0619	0.0158	8.746e-05	0	6.597	11	0.8307	440683	39106	401577	chr2	43518923	2	2	43518923	43518923	1	1	0.1017	89634.9	0.032	2	43518923	*	rs76851696	Y	2	43746062	chr2:43746062	rs76851696	t	c	0.8983	0.1148	0.0108	1.839e-26	43746062	43518923	2	43518923	2	43518923	*	Y	3.91772	10.6296
chr2:43518955:C:T	T	C	0.1014	0.0071	0.0899	0.1217	-0.0636	0.0158	5.729e-05	0	6.243	11	0.8567	440683	39106	401577	chr2	43518955	2	2	43518955	43518955	1	1	0.1014	89370.5	0.0318	2	43518955	*	rs79271345	Y	2	43746094	chr2:43746094	rs79271345	t	c	0.1015	-0.1154	0.0108	1.01e-26	43746094	43518955	2	43518955	2	43518955	*	Y	-4.02532	-10.6852
chr2:43521844:G:A	A	G	0.1008	0.007	0.0885	0.1215	-0.0624	0.0158	8.283e-05	0	6.341	11	0.8497	440683	39106	401577	chr2	43521844	2	2	43521844	43521844	1	1	0.1008	88841.7	0.033	2	43521844	*	rs17030967	R	2	43748983	chr2:43748983	rs17030967	a	g	0.1013	-0.1153	0.0108	1.116e-26	43748983	43521844	2	43521844	2	43521844	*	R	-3.94937	-10.6759
chr2:43522297:T:G	T	G	0.8904	0.0079	0.8685	0.9026	0.0536	0.0153	0.0004459	0	8.628	11	0.6562	440683	39106	401577	chr2	43522297	2	2	43522297	43522297	1	1	0.1096	96597.7	0.0341	2	43522297	*	rs6753942	K	2	43749436	chr2:43749436	rs6753942	t	g	0.8895	0.1049	0.0104	4.501e-24	43749436	43522297	2	43522297	2	43522297	*	K	3.50327	10.0865
chr2:43523085:G:C	C	G	0.1017	0.0071	0.09	0.1219	-0.0624	0.0158	7.577e-05	0	6.486	11	0.839	440683	39106	401577	chr2	43523085	2	2	43523085	43523085	1	1	0.1017	89634.9	0.0319	2	43523085	*	rs75514072	S	2	43750224	chr2:43750224	rs75514072	c	g	0.1016	-0.1157	0.0108	7.479e-27	43750224	43523085	2	43523085	2	43523085	*	S	-3.94937	-10.713
chr2:43523126:A:G	A	G	0.6133	0.0104	0.5921	0.6362	0.0207	0.0098	0.03394	3.4	11.383	11	0.4117	440683	39106	401577	chr2	43523126	2	2	43523126	43523126	1	1	0.3867	340824	0.0441	2	43523126	*	rs6713844	R	2	43750265	chr2:43750265	rs6713844	a	g	0.6125	0.0391	0.0066	3.074e-09	43750265	43523126	2	43523126	2	43523126	*	R	2.11224	5.92424
chr2:43524341:T:C	T	C	0.8904	0.0079	0.8683	0.9026	0.0529	0.0153	0.0005323	0	8.654	11	0.6538	440683	39106	401577	chr2	43524341	2	2	43524341	43524341	1	1	0.1096	96597.7	0.0343	2	43524341	*	rs17030980	Y	2	43751480	chr2:43751480	rs17030980	t	c	0.8896	0.1063	0.0104	1.122e-24	43751480	43524341	2	43524341	2	43524341	*	Y	3.45752	10.2212
chr2:43525243:T:C	T	C	0.6148	0.0102	0.5946	0.6418	0.0212	0.0098	0.03003	0	9.857	11	0.5433	440683	39106	401577	chr2	43525243	2	2	43525243	43525243	1	1	0.3852	339502	0.0472	2	43525243	*	rs6708660	Y	2	43752382	chr2:43752382	rs6708660	t	c	0.6141	0.0397	0.0066	1.76e-09	43752382	43525243	2	43525243	2	43525243	*	Y	2.16327	6.01515
chr2:43525268:G:A	A	G	0.1015	0.0071	0.09	0.122	-0.0623	0.0158	7.969e-05	0	6.294	11	0.853	440683	39106	401577	chr2	43525268	2	2	43525268	43525268	1	1	0.1015	89458.6	0.032	2	43525268	*	rs6751035	R	2	43752407	chr2:43752407	rs6751035	a	g	0.1015	-0.1155	0.0108	9.139e-27	43752407	43525268	2	43525268	2	43525268	*	R	-3.94304	-10.6944
chr2:43525409:G:A	A	G	0.1014	0.0071	0.0899	0.122	-0.0628	0.0158	7.141e-05	0	6.609	11	0.8298	440683	39106	401577	chr2	43525409	2	2	43525409	43525409	1	1	0.1014	89370.5	0.0321	2	43525409	*	rs6751161	R	2	43752548	chr2:43752548	rs6751161	a	g	0.1015	-0.1156	0.0108	8.268e-27	43752548	43525409	2	43525409	2	43525409	*	R	-3.97468	-10.7037
chr2:43526607:A:C	A	C	0.8982	0.0071	0.878	0.9099	0.063	0.0158	6.677e-05	0	6.838	11	0.812	440683	39106	401577	chr2	43526607	2	2	43526607	43526607	1	1	0.1018	89723.1	0.0319	2	43526607	*	rs6726643	M	2	43753746	chr2:43753746	rs6726643	a	c	0.8984	0.1157	0.0108	7.479e-27	43753746	43526607	2	43526607	2	43526607	*	M	3.98734	10.713
chr2:43526774:A:C	A	C	0.8981	0.0072	0.8776	0.91	0.0616	0.0158	9.413e-05	0	6.97	11	0.8015	440683	39106	401577	chr2	43526774	2	2	43526774	43526774	1	1	0.1019	89811.2	0.0324	2	43526774	*	rs6726917	M	2	43753913	chr2:43753913	rs6726917	a	c	0.8984	0.1161	0.0108	5.003e-27	43753913	43526774	2	43526774	2	43526774	*	M	3.89873	10.75
chr2:43527516:T:C	T	C	0.8984	0.0071	0.878	0.91	0.0628	0.0158	6.983e-05	0	6.708	11	0.8222	440683	39106	401577	chr2	43527516	2	2	43527516	43527516	1	1	0.1016	89546.8	0.032	2	43527516	*	rs6752964	Y	2	43754655	chr2:43754655	rs6752964	t	c	0.8984	0.1162	0.0108	4.524e-27	43754655	43527516	2	43527516	2	43527516	*	Y	3.97468	10.7593
chr2:43528392:A:C	A	C	0.8984	0.0071	0.878	0.91	0.0628	0.0158	7.022e-05	0	6.761	11	0.8181	440683	39106	401577	chr2	43528392	2	2	43528392	43528392	1	1	0.1016	89546.8	0.032	2	43528392	*	rs111898797	M	2	43755531	chr2:43755531	rs111898797	a	c	0.8984	0.1157	0.0108	7.479e-27	43755531	43528392	2	43528392	2	43528392	*	M	3.97468	10.713
chr2:43528893:C:T	T	C	0.1014	0.0071	0.09	0.122	-0.0624	0.0158	7.857e-05	0	6.781	11	0.8165	440683	39106	401577	chr2	43528893	2	2	43528893	43528893	1	1	0.1014	89370.5	0.032	2	43528893	*	rs7591387	Y	2	43756032	chr2:43756032	rs7591387	t	c	0.1014	-0.1158	0.0108	6.765e-27	43756032	43528893	2	43528893	2	43528893	*	Y	-3.94937	-10.7222
chr2:43529062:G:C	C	G	0.1008	0.0071	0.0884	0.1217	-0.0626	0.0159	7.811e-05	0	6.612	11	0.8296	440683	39106	401577	chr2	43529062	2	2	43529062	43529062	1	1	0.1008	88841.7	0.0333	2	43529062	*	rs74907855	S	2	43756201	chr2:43756201	rs74907855	c	g	0.1013	-0.1156	0.0108	8.268e-27	43756201	43529062	2	43529062	2	43529062	*	S	-3.93711	-10.7037
chr2:43530154:A:T	A	T	0.8959	0.0068	0.8743	0.9086	0.0635	0.0157	5.014e-05	0	5.643	11	0.8961	440683	39106	401577	chr2	43530154	2	2	43530154	43530154	1	1	0.1041	91750.2	0.0343	2	43530154	*	rs77881454	W	2	43757293	chr2:43757293	rs77881454	a	t	0.8957	0.117	0.0107	6.259e-28	43757293	43530154	2	43530154	2	43530154	*	W	4.04459	10.9346
chr2:43530726:C:G	C	G	0.6343	0.0085	0.6172	0.6598	0.0241	0.0099	0.01478	0	10.151	11	0.5168	440683	39106	401577	chr2	43530726	2	2	43530726	43530726	1	1	0.3657	322316	0.0426	2	43530726	*	rs2172169	S	2	43757865	chr2:43757865	rs2172169	c	g	0.633	0.0434	0.0066	4.72e-11	43757865	43530726	2	43530726	2	43530726	*	S	2.43434	6.57576
chr2:43531060:A:G	A	G	0.8983	0.0069	0.8781	0.9094	0.061	0.0158	0.0001106	0	6.834	11	0.8124	440683	39106	401577	chr2	43531060	2	2	43531060	43531060	1	1	0.1017	89634.9	0.0313	2	43531060	*	rs17030998	R	2	43758199	chr2:43758199	rs17030998	a	g	0.8985	0.1162	0.0108	4.524e-27	43758199	43531060	2	43531060	2	43531060	*	R	3.86076	10.7593
chr2:43531486:A:T	A	T	0.8985	0.0071	0.8781	0.91	0.0631	0.0158	6.53e-05	0	6.579	11	0.8321	440683	39106	401577	chr2	43531486	2	2	43531486	43531486	1	1	0.1015	89458.6	0.0319	2	43531486	*	rs17031000	W	2	43758625	chr2:43758625	rs17031000	a	t	0.8985	0.1162	0.0108	4.524e-27	43758625	43531486	2	43531486	2	43531486	*	W	3.99367	10.7593
chr2:43532242:G:A	A	G	0.1015	0.007	0.0903	0.1219	-0.0627	0.0158	7.231e-05	0	6.586	11	0.8316	440683	39106	401577	chr2	43532242	2	2	43532242	43532242	1	1	0.1015	89458.6	0.0316	2	43532242	*	rs111783562	R	2	43759381	chr2:43759381	rs111783562	a	g	0.1014	-0.1162	0.0108	4.524e-27	43759381	43532242	2	43532242	2	43532242	*	R	-3.96835	-10.7593
chr2:43532570:C:G	C	G	0.8986	0.0071	0.878	0.91	0.0633	0.0158	6.257e-05	0	6.59	11	0.8312	440683	39106	401577	chr2	43532570	2	2	43532570	43532570	1	1	0.1014	89370.5	0.032	2	43532570	*	rs113156595	S	2	43759709	chr2:43759709	rs113156595	c	g	0.8986	0.1162	0.0108	4.524e-27	43759709	43532570	2	43532570	2	43532570	*	S	4.00633	10.7593
chr2:43532686:C:T	T	C	0.1013	0.007	0.0899	0.1219	-0.0636	0.0158	5.805e-05	0	6.515	11	0.8369	440683	39106	401577	chr2	43532686	2	2	43532686	43532686	1	1	0.1013	89282.4	0.032	2	43532686	*	rs112813837	Y	2	43759825	chr2:43759825	rs112813837	t	c	0.1013	-0.1167	0.0108	2.731e-27	43759825	43532686	2	43532686	2	43532686	*	Y	-4.02532	-10.8056
chr2:43533729:A:G	A	G	0.8982	0.007	0.879	0.91	0.0622	0.0158	8.165e-05	0	7.114	11	0.7898	440683	39106	401577	chr2	43533729	2	2	43533729	43533729	1	1	0.1018	89723.1	0.031	2	43533729	*	rs28433468	R	2	43760868	chr2:43760868	rs28433468	a	g	0.899	0.1169	0.0108	2.23e-27	43760868	43533729	2	43533729	2	43533729	*	R	3.93671	10.8241
chr2:43533741:T:G	T	G	0.8985	0.0069	0.8794	0.91	0.0637	0.0158	5.565e-05	0	6.783	11	0.8164	440683	39106	401577	chr2	43533741	2	2	43533741	43533741	1	1	0.1015	89458.6	0.0306	2	43533741	*	rs114563746	K	2	43760880	chr2:43760880	rs114563746	t	g	0.8991	0.1167	0.0108	2.731e-27	43760880	43533741	2	43533741	2	43533741	*	K	4.03165	10.8056
chr2:43533792:C:T	T	C	0.1016	0.007	0.0901	0.1217	-0.063	0.0158	6.654e-05	0	6.715	11	0.8217	440683	39106	401577	chr2	43533792	2	2	43533792	43533792	1	1	0.1016	89546.8	0.0316	2	43533792	*	rs112416866	Y	2	43760931	chr2:43760931	rs112416866	t	c	0.1032	-0.1186	0.011	3.925e-27	43760931	43533792	2	43533792	2	43533792	*	Y	-3.98734	-10.7818
chr2:43534079:T:A	A	T	0.102	0.0072	0.09	0.1224	-0.0617	0.0158	9.105e-05	0	7.009	11	0.7984	440683	39106	401577	chr2	43534079	2	2	43534079	43534079	1	1	0.102	89899.3	0.0324	2	43534079	*	rs17031001	H	2	43761218	chr2:43761218	rs17031001	a	t	0.1017	-0.1162	0.0108	4.524e-27	43761218	43534079	2	43534079	2	43534079	*	H	-3.90506	-10.7593
chr2:43534160:A:G	A	G	0.8982	0.0071	0.8776	0.91	0.0633	0.0158	6.046e-05	0	6.782	11	0.8165	440683	39106	401577	chr2	43534160	2	2	43534160	43534160	1	1	0.1018	89723.1	0.0324	2	43534160	*	rs17031005	R	2	43761299	chr2:43761299	rs17031005	a	g	0.8983	0.1164	0.0108	3.698e-27	43761299	43534160	2	43534160	2	43534160	*	R	4.00633	10.7778
chr2:43534513:C:T	T	C	0.1014	0.0071	0.09	0.122	-0.0632	0.0158	6.486e-05	0	6.679	11	0.8244	440683	39106	401577	chr2	43534513	2	2	43534513	43534513	1	1	0.1014	89370.5	0.032	2	43534513	*	rs77852659	Y	2	43761652	chr2:43761652	rs77852659	t	c	0.1015	-0.1161	0.0108	5.003e-27	43761652	43534513	2	43534513	2	43534513	*	Y	-4	-10.75
chr2:43534919:A:G	A	G	0.6146	0.0099	0.5943	0.6421	0.0207	0.0098	0.03486	0	9.717	11	0.556	440683	39106	401577	chr2	43534919	2	2	43534919	43534919	1	1	0.3854	339678	0.0478	2	43534919	*	rs13422268	R	2	43762058	chr2:43762058	rs13422268	a	g	0.6137	0.0392	0.0066	2.802e-09	43762058	43534919	2	43534919	2	43534919	*	R	2.11224	5.93939
chr2:43534973:G:A	A	G	0.0692	0.006	0.0596	0.0908	-0.0743	0.0189	8.573e-05	29.4	15.589	11	0.1571	440683	39106	401577	chr2	43534973	2	2	43534973	43534973	1	1	0.0692	60990.5	0.0312	2	43534973	*	rs77972916	R	2	43762112	chr2:43762112	rs77972916	a	g	0.0705	-0.1341	0.0129	2.168e-25	43762112	43534973	2	43534973	2	43534973	*	R	-3.93122	-10.3953
chr2:43535746:T:G	T	G	0.8983	0.0069	0.878	0.9093	0.061	0.0158	0.0001128	0	6.801	11	0.815	440683	39106	401577	chr2	43535746	2	2	43535746	43535746	1	1	0.1017	89634.9	0.0313	2	43535746	*	rs75275342	K	2	43762885	chr2:43762885	rs75275342	t	g	0.8983	0.1158	0.0108	6.765e-27	43762885	43535746	2	43535746	2	43535746	*	K	3.86076	10.7222
chr2:43535820:T:C	T	C	0.9344	0.0069	0.9119	0.9466	0.0744	0.0195	0.0001336	27.9	15.257	11	0.171	440683	39106	401577	chr2	43535820	2	2	43535820	43535820	1	1	0.0656	57817.6	0.0347	2	43535820	*	rs78572881	Y	2	43762959	chr2:43762959	rs78572881	t	c	0.9318	0.135	0.0131	6.031e-25	43762959	43535820	2	43535820	2	43535820	*	Y	3.81538	10.3053
chr2:43535848:C:G	C	G	0.8983	0.0069	0.8781	0.9099	0.0611	0.0158	0.000109	0	6.899	11	0.8072	440683	39106	401577	chr2	43535848	2	2	43535848	43535848	1	1	0.1017	89634.9	0.0318	2	43535848	*	rs113373412	S	2	43762987	chr2:43762987	rs113373412	c	g	0.8985	0.1157	0.0108	7.479e-27	43762987	43535848	2	43535848	2	43535848	*	S	3.86709	10.713
chr2:43536027:T:C	T	C	0.8761	0.008	0.8608	0.8948	0.0477	0.0145	0.0009878	0	9.502	11	0.5757	440683	39106	401577	chr2	43536027	2	2	43536027	43536027	1	1	0.1239	109201	0.034	2	43536027	*	rs72867023	Y	2	43763166	chr2:43763166	rs72867023	t	c	0.8782	0.1002	0.0099	7.224e-24	43763166	43536027	2	43536027	2	43536027	*	Y	3.28966	10.1212
chr2:43536092:G:A	A	G	0.1016	0.0069	0.0902	0.122	-0.0609	0.0158	0.0001163	0	7.077	11	0.7928	440683	39106	401577	chr2	43536092	2	2	43536092	43536092	1	1	0.1016	89546.8	0.0318	2	43536092	*	rs112387154	R	2	43763231	chr2:43763231	rs112387154	a	g	0.1016	-0.1157	0.0108	7.479e-27	43763231	43536092	2	43536092	2	43536092	*	R	-3.85443	-10.713
chr2:43536390:G:A	A	G	0.3643	0.0085	0.3372	0.3817	-0.0215	0.0099	0.02967	0	9.799	11	0.5486	440683	39106	401577	chr2	43536390	2	2	43536390	43536390	1	1	0.3643	321082	0.0445	2	43536390	*	rs6717153	R	2	43763529	chr2:43763529	rs6717153	a	g	0.3655	-0.0435	0.0066	4.262e-11	43763529	43536390	2	43536390	2	43536390	*	R	-2.17172	-6.59091
chr2:43536400:T:G	T	G	0.8842	0.007	0.871	0.9025	0.0552	0.0149	0.0002085	0	7.409	11	0.765	440683	39106	401577	chr2	43536400	2	2	43536400	43536400	1	1	0.1158	102062	0.0315	2	43536400	*	rs74608713	K	2	43763539	chr2:43763539	rs74608713	t	g	0.887	0.1085	0.0103	3.926e-26	43763539	43536400	2	43536400	2	43536400	*	K	3.7047	10.534
chr2:43536670:C:T	T	C	0.101	0.0069	0.088	0.1217	-0.0611	0.0158	0.0001153	0	6.778	11	0.8167	440683	39106	401577	chr2	43536670	2	2	43536670	43536670	1	1	0.101	89018	0.0337	2	43536670	*	rs77787499	Y	2	43763809	chr2:43763809	rs77787499	t	c	0.1013	-0.1158	0.0108	6.765e-27	43763809	43536670	2	43536670	2	43536670	*	Y	-3.86709	-10.7222
chr2:43537045:T:C	T	C	0.8989	0.0069	0.8783	0.9119	0.0606	0.0158	0.0001307	0	6.884	11	0.8084	440683	39106	401577	chr2	43537045	2	2	43537045	43537045	1	1	0.1011	89106.1	0.0336	2	43537045	*	rs76856054	Y	2	43764184	chr2:43764184	rs76856054	t	c	0.8986	0.1155	0.0108	9.139e-27	43764184	43537045	2	43537045	2	43537045	*	Y	3.83544	10.6944
chr2:43537259:A:G	A	G	0.4101	0.0163	0.386	0.4588	0.0102	0.0097	0.2932	7.1	11.84	11	0.3758	440683	39106	401577	chr2	43537259	2	2	43537259	43537259	1	1	0.4101	361448	0.0728	2	43537259	*	rs11896747	R	2	43764398	chr2:43764398	rs11896747	a	g	0.4173	0.0319	0.0065	8.92e-07	43764398	43537259	2	43537259	2	43537259	*	R	1.05155	4.90769
chr2:43537303:T:C	T	C	0.8902	0.0077	0.8683	0.9026	0.0521	0.0153	0.0006419	0	9.144	11	0.6086	440683	39106	401577	chr2	43537303	2	2	43537303	43537303	1	1	0.1098	96774	0.0343	2	43537303	*	rs17031016	Y	2	43764442	chr2:43764442	rs17031016	t	c	0.8894	0.106	0.0104	1.513e-24	43764442	43537303	2	43537303	2	43537303	*	Y	3.40523	10.1923
chr2:43537686:A:G	A	G	0.8978	0.007	0.8776	0.9098	0.06	0.0158	0.0001383	0	7.113	11	0.7899	440683	39106	401577	chr2	43537686	2	2	43537686	43537686	1	1	0.1022	90075.6	0.0322	2	43537686	*	rs13413856	R	2	43764825	chr2:43764825	rs13413856	a	g	0.8982	0.1161	0.0108	5.003e-27	43764825	43537686	2	43537686	2	43537686	*	R	3.79747	10.75
chr2:43538971:T:C	T	C	0.6141	0.0099	0.5939	0.6421	0.02	0.0098	0.04076	0	9.536	11	0.5725	440683	39106	401577	chr2	43538971	2	2	43538971	43538971	1	1	0.3859	340119	0.0482	2	43538971	*	rs10188861	Y	2	43766110	chr2:43766110	rs10188861	t	c	0.6137	0.0391	0.0066	3.074e-09	43766110	43538971	2	43538971	2	43538971	*	Y	2.04082	5.92424
chr2:43539900:G:A	A	G	0.5708	0.0137	0.5281	0.5888	-0.0131	0.0096	0.1742	17.3	13.301	11	0.2741	440683	39106	401577	chr2	43539900	2	2	43539900	43539900	1	1	0.4292	378282	0.0607	2	43539900	*	rs7559891	R	2	43767039	chr2:43767039	rs7559891	a	g	0.5637	-0.0323	0.0065	6.501e-07	43767039	43539900	2	43539900	2	43539900	*	R	-1.36458	-4.96923
chr2:43540050:T:C	T	C	0.8747	0.0067	0.8559	0.8832	0.0416	0.0144	0.003928	0	4.294	11	0.9605	440683	39106	401577	chr2	43540050	2	2	43540050	43540050	1	1	0.1253	110435	0.0273	2	43540050	*	rs76450091	Y	2	43767189	chr2:43767189	rs76450091	t	c	0.875	0.0839	0.0097	6.913e-18	43767189	43540050	2	43540050	2	43540050	*	Y	2.88889	8.64948
chr2:43541406:T:G	T	G	0.872	0.0063	0.8563	0.8843	0.0362	0.0143	0.01161	0	3.108	11	0.9892	440683	39106	401577	chr2	43541406	2	2	43541406	43541406	1	1	0.128	112815	0.028	2	43541406	*	rs72790940	K	2	43768545	chr2:43768545	rs72790940	t	g	0.8733	0.0806	0.0097	1.259e-16	43768545	43541406	2	43541406	2	43541406	*	K	2.53147	8.30928
chr2:43542257:C:T	T	C	0.5629	0.0111	0.5275	0.5773	-0.012	0.0096	0.2101	26	14.862	11	0.1889	440683	39106	401577	chr2	43542257	2	2	43542257	43542257	1	1	0.4371	385245	0.0498	2	43542257	*	rs13032919	Y	2	43769396	chr2:43769396	rs13032919	t	c	0.5569	-0.0312	0.0064	1.034e-06	43769396	43542257	2	43542257	2	43542257	*	Y	-1.25	-4.875
chr2:43547241:G:A	A	G	0.3307	0.0125	0.2946	0.3551	-0.0117	0.0101	0.2462	0	8.334	11	0.6831	440683	39106	401577	chr2	43547241	2	2	43547241	43547241	1	1	0.3307	291468	0.0605	2	43547241	*	rs141311393	R	2	43774380	chr2:43774380	rs141311393	a	g	0.3209	-0.0339	0.0069	9.31e-07	43774380	43547241	2	43547241	2	43547241	*	R	-1.15842	-4.91304
chr2:43548544:T:A	A	T	0.3319	0.0125	0.2946	0.3557	-0.0118	0.0101	0.2449	0	8.571	11	0.6615	440683	39106	401577	chr2	43548544	2	2	43548544	43548544	1	1	0.3319	292525	0.0611	2	43548544	*	rs111747220	W	2	43775683	chr2:43775683	rs111747220	a	t	0.3229	-0.034	0.0068	5.858e-07	43775683	43548544	2	43548544	2	43548544	*	W	-1.16832	-5
chr2:43549943:G:A	A	G	0.3108	0.0121	0.2746	0.3305	-0.0165	0.0103	0.1081	0	10.71	11	0.4678	440683	39106	401577	chr2	43549943	2	2	43549943	43549943	1	1	0.3108	273929	0.0559	2	43549943	*	rs6730500	R	2	43777082	chr2:43777082	rs6730500	a	g	0.3028	-0.0398	0.0069	8.438e-09	43777082	43549943	2	43549943	2	43549943	*	R	-1.60194	-5.76812
chr2:43550515:T:A	A	T	0.3112	0.0121	0.2749	0.331	-0.0172	0.0103	0.09406	1.2	11.134	11	0.4321	440683	39106	401577	chr2	43550515	2	2	43550515	43550515	1	1	0.3112	274281	0.0561	2	43550515	*	rs11903287	W	2	43777654	chr2:43777654	rs11903287	a	t	0.3032	-0.0399	0.0069	7.744e-09	43777654	43550515	2	43550515	2	43550515	*	W	-1.6699	-5.78261
chr2:43550825:C:T	T	C	0.0684	0.007	0.0564	0.0913	-0.0729	0.0191	0.0001366	39.8	18.273	11	0.07547	440683	39106	401577	chr2	43550825	2	2	43550825	43550825	1	1	0.0684	60285.4	0.0349	2	43550825	*	rs77981966	Y	2	43777964	chr2:43777964	rs77981966	t	c	0.0715	-0.1208	0.0127	1.498e-21	43777964	43550825	2	43550825	2	43550825	*	Y	-3.81675	-9.51181
chr2:43551331:A:C	A	C	0.8941	0.007	0.8723	0.9086	0.0582	0.0155	0.0001795	0	7.161	11	0.7859	440683	39106	401577	chr2	43551331	2	2	43551331	43551331	1	1	0.1059	93336.7	0.0363	2	43551331	*	rs75050485	M	2	43778470	chr2:43778470	rs75050485	a	c	0.893	0.1054	0.0105	7.759e-24	43778470	43551331	2	43551331	2	43551331	*	M	3.75484	10.0381
chr2:43552526:T:C	T	C	0.6676	0.0129	0.6425	0.7049	0.0119	0.0101	0.237	0	8.734	11	0.6465	440683	39106	401577	chr2	43552526	2	2	43552526	43552526	1	1	0.3324	292966	0.0624	2	43552526	*	rs1873555	Y	2	43779665	chr2:43779665	rs1873555	t	c	0.677	0.0333	0.0068	9.932e-07	43779665	43552526	2	43552526	2	43552526	*	Y	1.17822	4.89706
chr2:43552966:G:T	T	G	0.3319	0.0124	0.2946	0.3554	-0.0111	0.0101	0.2697	0	8.637	11	0.6554	440683	39106	401577	chr2	43552966	2	2	43552966	43552966	1	1	0.3319	292525	0.0608	2	43552966	*	rs56304210	K	2	43780105	chr2:43780105	rs56304210	t	g	0.3231	-0.0333	0.0068	9.932e-07	43780105	43552966	2	43552966	2	43552966	*	K	-1.09901	-4.89706
chr2:43553322:T:C	T	C	0.6674	0.0127	0.644	0.7051	0.0114	0.0101	0.2583	0	9.068	11	0.6156	440683	39106	401577	chr2	43553322	2	2	43553322	43553322	1	1	0.3326	293142	0.0611	2	43553322	*	rs9973398	Y	2	43780461	chr2:43780461	rs9973398	t	c	0.6766	0.0336	0.0068	7.93e-07	43780461	43553322	2	43553322	2	43553322	*	Y	1.12871	4.94118
chr2:43553803:T:C	T	C	0.6678	0.0125	0.6448	0.7051	0.012	0.0101	0.2358	0	8.825	11	0.638	440683	39106	401577	chr2	43553803	2	2	43553803	43553803	1	1	0.3322	292790	0.0603	2	43553803	*	rs13000971	Y	2	43780942	chr2:43780942	rs13000971	t	c	0.6766	0.0332	0.0068	1.07e-06	43780942	43553803	2	43553803	2	43553803	*	Y	1.18812	4.88235
chr2:43554221:C:T	T	C	0.3111	0.012	0.2748	0.3304	-0.0166	0.0103	0.1069	1.6	11.177	11	0.4286	440683	39106	401577	chr2	43554221	2	2	43554221	43554221	1	1	0.3111	274193	0.0556	2	43554221	*	rs59669565	Y	2	43781360	chr2:43781360	rs59669565	t	c	0.3033	-0.0394	0.0069	1.187e-08	43781360	43554221	2	43554221	2	43554221	*	Y	-1.61165	-5.71014
chr2:43554314:T:G	T	G	0.6896	0.0118	0.6706	0.7255	0.016	0.0103	0.1187	4.4	11.503	11	0.4022	440683	39106	401577	chr2	43554314	2	2	43554314	43554314	1	1	0.3104	273576	0.0549	2	43554314	*	rs57477603	K	2	43781453	chr2:43781453	rs57477603	t	g	0.6972	0.0394	0.0069	1.187e-08	43781453	43554314	2	43554314	2	43554314	*	K	1.5534	5.71014
chr2:43554687:G:A	A	G	0.311	0.012	0.2748	0.3304	-0.0161	0.0103	0.1171	0.8	11.094	11	0.4354	440683	39106	401577	chr2	43554687	2	2	43554687	43554687	1	1	0.311	274105	0.0556	2	43554687	*	rs7596052	R	2	43781826	chr2:43781826	rs7596052	a	g	0.3055	-0.0404	0.0071	1.392e-08	43781826	43554687	2	43554687	2	43554687	*	R	-1.56311	-5.69014
chr2:43555124:G:A	A	G	0.0107	0.0041	0.0021	0.0199	0.0636	0.0536	0.2353	29.1	12.692	9	0.177	439171	38674	400497	chr2	43555124	2	2	43555124	43555124	0.988953	0.997311	0.0107	9398.26	0.0178	2	43555124	*	rs78868334	D	2	43782263	chr2:43782263	rs78868334	a	g	0.0172	0.1256	0.0327	0.0001206	43782263	43555124	2	43555124	2	43555124	*	D	1.18657	3.84098
chr2:43555424:G:A	A	G	0.3101	0.0118	0.2744	0.3293	-0.016	0.0103	0.1207	4.6	11.536	11	0.3995	440683	39106	401577	chr2	43555424	2	2	43555424	43555424	1	1	0.3101	273312	0.0549	2	43555424	*	rs17031028	R	2	43782563	chr2:43782563	rs17031028	a	g	0.3025	-0.0391	0.0069	1.53e-08	43782563	43555424	2	43555424	2	43555424	*	R	-1.5534	-5.66667
chr2:43555729:C:T	T	C	0.3135	0.0132	0.2751	0.336	-0.016	0.0103	0.1179	9.8	12.189	11	0.3496	440683	39106	401577	chr2	43555729	2	2	43555729	43555729	1	1	0.3135	276308	0.0609	2	43555729	*	rs10165527	Y	2	43782868	chr2:43782868	rs10165527	t	c	0.3042	-0.0402	0.0069	5.979e-09	43782868	43555729	2	43555729	2	43555729	*	Y	-1.5534	-5.82609
chr2:43556002:A:G	A	G	0.6583	0.0126	0.6374	0.6959	0.0109	0.01	0.2772	0	10.094	11	0.5219	440683	39106	401577	chr2	43556002	2	2	43556002	43556002	1	1	0.3417	301163	0.0585	2	43556002	*	rs6725776	R	2	43783141	chr2:43783141	rs6725776	a	g	0.6665	0.0304	0.0068	7.937e-06	43783141	43556002	2	43556002	2	43556002	*	R	1.09	4.47059
chr2:43556102:C:A	A	C	0.3127	0.0118	0.2762	0.3311	-0.0192	0.0103	0.06065	9.8	12.193	11	0.3493	440683	39106	401577	chr2	43556102	2	2	43556102	43556102	1	1	0.3127	275603	0.0549	2	43556102	*	rs6754589	M	2	43783241	chr2:43783241	rs6754589	a	c	0.3048	-0.0382	0.0069	3.24e-08	43783241	43556102	2	43556102	2	43556102	*	M	-1.86408	-5.53623
chr2:43556134:G:A	A	G	0.3186	0.0123	0.2825	0.3384	-0.0141	0.0102	0.1684	12	12.498	11	0.3274	440683	39106	401577	chr2	43556134	2	2	43556134	43556134	1	1	0.3186	280803	0.0559	2	43556134	*	rs6754878	R	2	43783273	chr2:43783273	rs6754878	a	g	0.3115	-0.0376	0.0069	5.295e-08	43783273	43556134	2	43556134	2	43556134	*	R	-1.38235	-5.44928
chr2:43556155:A:T	A	T	0.6796	0.0121	0.6608	0.7163	0.0157	0.0102	0.1226	15.6	13.03	11	0.2914	440683	39106	401577	chr2	43556155	2	2	43556155	43556155	1	1	0.3204	282390	0.0555	2	43556155	*	rs6726014	W	2	43783294	chr2:43783294	rs6726014	a	t	0.6865	0.0365	0.0069	1.278e-07	43783294	43556155	2	43556155	2	43556155	*	W	1.53922	5.28986
chr2:43556868:C:T	T	C	0.0254	0.0031	0.0174	0.032	-0.0824	0.0322	0.01043	26.7	15.013	11	0.1819	440683	39106	401577	chr2	43556868	2	2	43556868	43556868	1	1	0.0254	22386.7	0.0146	2	43556868	*	rs145418254	Y	2	43784007	chr2:43784007	rs145418254	t	c	0.025	-0.1533	0.0224	7.819e-12	43784007	43556868	2	43556868	2	43556868	*	Y	-2.55901	-6.84375
chr2:43557064:T:C	T	C	0.6582	0.0126	0.6372	0.6961	0.0111	0.01	0.2688	0	10.262	11	0.507	440683	39106	401577	chr2	43557064	2	2	43557064	43557064	1	1	0.3418	301251	0.0589	2	43557064	*	rs1873556	Y	2	43784203	chr2:43784203	rs1873556	t	c	0.6661	0.0305	0.0067	5.324e-06	43784203	43557064	2	43557064	2	43557064	*	Y	1.11	4.55224
chr2:43558663:A:G	A	G	0.6658	0.0124	0.6442	0.704	0.013	0.0101	0.1978	0	9.491	11	0.5767	440683	39106	401577	chr2	43558663	2	2	43558663	43558663	1	1	0.3342	294553	0.0598	2	43558663	*	rs10164789	R	2	43785802	chr2:43785802	rs10164789	a	g	0.6749	0.0319	0.0068	2.769e-06	43785802	43558663	2	43558663	2	43558663	*	R	1.28713	4.69118
chr2:43559679:G:A	A	G	0.0716	0.0059	0.0619	0.0938	-0.0737	0.0186	7.702e-05	41.4	18.756	11	0.06562	440683	39106	401577	chr2	43559679	2	2	43559679	43559679	1	1	0.0716	63105.8	0.0319	2	43559679	*	rs77552263	R	2	43786818	chr2:43786818	rs77552263	a	g	0.0735	-0.1209	0.0125	2.917e-22	43786818	43559679	2	43559679	2	43559679	*	R	-3.96237	-9.672
chr2:43559968:T:C	T	C	0.8817	0.0061	0.8637	0.8882	0.0438	0.0148	0.003024	0	7.502	11	0.7571	440683	39106	401577	chr2	43559968	2	2	43559968	43559968	1	1	0.1183	104266	0.0245	2	43559968	*	rs77888770	Y	2	43787107	chr2:43787107	rs77888770	t	c	0.8811	0.0833	0.0099	5.541e-17	43787107	43559968	2	43559968	2	43559968	*	Y	2.95946	8.41414
chr2:43560437:G:A	A	G	0.3122	0.0118	0.2753	0.3306	-0.0184	0.0103	0.0727	13	12.649	11	0.3169	440683	39106	401577	chr2	43560437	2	2	43560437	43560437	1	1	0.3122	275162	0.0553	2	43560437	*	rs4337518	R	2	43787576	chr2:43787576	rs4337518	a	g	0.3044	-0.0385	0.0069	2.528e-08	43787576	43560437	2	43560437	2	43560437	*	R	-1.78641	-5.57971
chr2:43560619:G:C	C	G	0.3121	0.0117	0.2753	0.3304	-0.018	0.0103	0.08002	10.5	12.292	11	0.3421	440683	39106	401577	chr2	43560619	2	2	43560619	43560619	1	1	0.3121	275074	0.0551	2	43560619	*	rs6730316	S	2	43787758	chr2:43787758	rs6730316	c	g	0.3045	-0.0382	0.0069	3.24e-08	43787758	43560619	2	43560619	2	43560619	*	S	-1.74757	-5.53623
chr2:43560860:C:T	T	C	0.3122	0.0117	0.2755	0.3306	-0.0181	0.0103	0.07755	9.7	12.182	11	0.3501	440683	39106	401577	chr2	43560860	2	2	43560860	43560860	1	1	0.3122	275162	0.0551	2	43560860	*	rs6544672	Y	2	43787999	chr2:43787999	rs6544672	t	c	0.3045	-0.0382	0.0069	3.24e-08	43787999	43560860	2	43560860	2	43560860	*	Y	-1.75728	-5.53623
chr2:43560953:A:G	A	G	0.6877	0.0118	0.6694	0.7246	0.0184	0.0103	0.07345	9.6	12.169	11	0.351	440683	39106	401577	chr2	43560953	2	2	43560953	43560953	1	1	0.3123	275251	0.0552	2	43560953	*	rs2888875	R	2	43788092	chr2:43788092	rs2888875	a	g	0.6955	0.0383	0.0069	2.983e-08	43788092	43560953	2	43560953	2	43560953	*	R	1.78641	5.55072
chr2:43562092:T:C	T	C	0.3206	0.0131	0.2958	0.3512	0.0055	0.0102	0.591	0	7.349	11	0.7702	440683	39106	401577	chr2	43562092	2	2	43562092	43562092	1	1	0.3206	282566	0.0554	2	43562092	*	rs7600872	Y	2	43789231	chr2:43789231	rs7600872	t	c	0.3261	0.0272	0.0068	6.424e-05	43789231	43562092	2	43562092	2	43562092	*	Y	0.539216	4
chr2:43562647:C:G	C	G	0.6669	0.0124	0.6454	0.7045	0.0138	0.0101	0.1708	0	9.536	11	0.5725	440683	39106	401577	chr2	43562647	2	2	43562647	43562647	1	1	0.3331	293583	0.0591	2	43562647	*	rs6738189	S	2	43789786	chr2:43789786	rs6738189	c	g	0.676	0.0326	0.0068	1.667e-06	43789786	43562647	2	43562647	2	43562647	*	S	1.36634	4.79412
chr2:43563120:T:C	T	C	0.6587	0.0126	0.6377	0.6968	0.011	0.01	0.2721	0	10.45	11	0.4904	440683	39106	401577	chr2	43563120	2	2	43563120	43563120	1	1	0.3413	300810	0.0591	2	43563120	*	rs6756710	Y	2	43790259	chr2:43790259	rs6756710	t	c	0.6669	0.0306	0.0067	4.959e-06	43790259	43563120	2	43563120	2	43563120	*	Y	1.1	4.56716
chr2:43563208:A:T	A	T	0.6642	0.0135	0.6393	0.7042	0.0136	0.0101	0.1766	0	10.149	11	0.517	440683	39106	401577	chr2	43563208	2	2	43563208	43563208	1	1	0.3358	295963	0.0649	2	43563208	*	rs6712861	W	2	43790347	chr2:43790347	rs6712861	a	t	0.6744	0.033	0.0068	1.241e-06	43790347	43563208	2	43563208	2	43563208	*	W	1.34653	4.85294
chr2:43564224:C:T	T	C	0.5615	0.0111	0.526	0.5758	-0.0129	0.0096	0.1782	7.2	11.855	11	0.3747	440683	39106	401577	chr2	43564224	2	2	43564224	43564224	1	1	0.4385	386479	0.0498	2	43564224	*	rs1472100	Y	2	43791363	chr2:43791363	rs1472100	t	c	0.556	-0.0321	0.0064	5.009e-07	43791363	43564224	2	43564224	2	43564224	*	Y	-1.34375	-5.01562
chr2:43564424:T:C	T	C	0.6591	0.0143	0.6341	0.6999	0.0101	0.01	0.3147	0	8.861	11	0.6347	440683	39106	401577	chr2	43564424	2	2	43564424	43564424	1	1	0.3409	300458	0.0658	2	43564424	*	rs881477	Y	2	43791563	chr2:43791563	rs881477	t	c	0.6693	0.0326	0.0068	1.667e-06	43791563	43564424	2	43564424	2	43564424	*	Y	1.01	4.79412
chr2:43564627:A:G	A	G	0.6698	0.0125	0.6481	0.7083	0.0132	0.0101	0.1904	0	6.786	11	0.8161	440683	39106	401577	chr2	43564627	2	2	43564627	43564627	1	1	0.3302	291027	0.0602	2	43564627	*	rs881476	R	2	43791766	chr2:43791766	rs881476	a	g	0.679	0.0338	0.0068	6.819e-07	43791766	43564627	2	43564627	2	43564627	*	R	1.30693	4.97059
chr2:43565980:C:T	T	C	0.303	0.0119	0.267	0.3227	-0.0172	0.0103	0.0967	0	10.953	11	0.4472	440683	39106	401577	chr2	43565980	2	2	43565980	43565980	1	1	0.303	267054	0.0557	2	43565980	*	rs1873557	Y	2	43793119	chr2:43793119	rs1873557	t	c	0.2949	-0.0392	0.007	2.297e-08	43793119	43565980	2	43565980	2	43565980	*	Y	-1.6699	-5.6
chr2:43566083:G:C	C	G	0.3082	0.0118	0.2718	0.3266	-0.018	0.0103	0.08022	0	10.196	11	0.5129	440683	39106	401577	chr2	43566083	2	2	43566083	43566083	1	1	0.3082	271637	0.0548	2	43566083	*	rs1873558	S	2	43793222	chr2:43793222	rs1873558	c	g	0.3001	-0.04	0.0069	7.105e-09	43793222	43566083	2	43566083	2	43566083	*	S	-1.74757	-5.7971
chr2:43566586:G:A	A	G	0.3087	0.0119	0.2722	0.3275	-0.0183	0.0103	0.07534	0	9.884	11	0.5409	440683	39106	401577	chr2	43566586	2	2	43566586	43566586	1	1	0.3087	272078	0.0553	2	43566586	*	rs1158411	V	2	43793725	chr2:43793725	rs1158411	a	g	0.3005	-0.0404	0.0069	5.026e-09	43793725	43566586	2	43566586	2	43566586	*	V	-1.7767	-5.85507
chr2:43567937:T:A	A	T	0.3286	0.0127	0.2905	0.3505	-0.0138	0.0101	0.1724	0	6.36	11	0.8483	440683	39106	401577	chr2	43567937	2	2	43567937	43567937	1	1	0.3286	289617	0.06	2	43567937	*	rs6544673	W	2	43795076	chr2:43795076	rs6544673	a	t	0.319	-0.0339	0.0068	6.321e-07	43795076	43567937	2	43567937	2	43567937	*	W	-1.36634	-4.98529
chr2:43568996:T:A	A	T	0.1184	0.0061	0.1122	0.1358	-0.0435	0.0148	0.003198	0	6.994	11	0.7996	440683	39106	401577	chr2	43568996	2	2	43568996	43568996	1	1	0.1184	104354	0.0236	2	43568996	*	rs78481334	W	2	43796135	chr2:43796135	rs78481334	a	t	0.1189	-0.0838	0.0099	3.611e-17	43796135	43568996	2	43568996	2	43568996	*	W	-2.93919	-8.46465
chr2:43570571:G:A	A	G	0.308	0.0117	0.2719	0.3262	-0.0194	0.0103	0.05904	0	9.984	11	0.5318	440683	39106	401577	chr2	43570571	2	2	43570571	43570571	1	1	0.308	271461	0.0543	2	43570571	*	rs11904510	R	2	43797710	chr2:43797710	rs11904510	a	g	0.3004	-0.04	0.0069	7.105e-09	43797710	43570571	2	43570571	2	43570571	*	R	-1.8835	-5.7971
chr2:43570914:C:T	T	C	0.3102	0.0126	0.2724	0.3305	-0.0181	0.0103	0.07764	0	10.641	11	0.4738	440683	39106	401577	chr2	43570914	2	2	43570914	43570914	1	1	0.3102	273400	0.0581	2	43570914	*	rs10211106	Y	2	43798053	chr2:43798053	rs10211106	t	c	0.3013	-0.0402	0.0069	5.979e-09	43798053	43570914	2	43570914	2	43570914	*	Y	-1.75728	-5.82609
chr2:43571477:C:G	C	G	0.6915	0.0117	0.6734	0.7277	0.019	0.0103	0.06428	0	10.016	11	0.5289	440683	39106	401577	chr2	43571477	2	2	43571477	43571477	1	1	0.3085	271901	0.0543	2	43571477	*	rs11884565	S	2	43798616	chr2:43798616	rs11884565	c	g	0.6992	0.0395	0.007	1.794e-08	43798616	43571477	2	43571477	2	43571477	*	S	1.84466	5.64286
chr2:43571653:G:A	A	G	0.3079	0.0116	0.2722	0.3261	-0.0195	0.0103	0.05859	0	10.003	11	0.5301	440683	39106	401577	chr2	43571653	2	2	43571653	43571653	1	1	0.3079	271373	0.0539	2	43571653	*	rs11884742	R	2	43798792	chr2:43798792	rs11884742	a	g	0.3004	-0.0401	0.0069	6.518e-09	43798792	43571653	2	43571653	2	43571653	*	R	-1.8932	-5.81159
chr2:43571931:C:T	T	C	0.6742	0.0138	0.6432	0.7013	-0.0055	0.0102	0.5878	0	6.06	11	0.8693	440683	39106	401577	chr2	43571931	2	2	43571931	43571931	1	1	0.3258	287149	0.0581	2	43571931	*	rs3752355	Y	2	43799070	chr2:43799070	rs3752355	t	c	0.6658	-0.0282	0.0068	3.419e-05	43799070	43571931	2	43571931	2	43571931	*	Y	-0.539216	-4.14706
chr2:43572636:T:C	T	C	0.6692	0.0122	0.647	0.7065	0.0139	0.0101	0.1669	0	6.746	11	0.8193	440683	39106	401577	chr2	43572636	2	2	43572636	43572636	1	1	0.3308	291556	0.0595	2	43572636	*	rs17031065	Y	2	43799775	chr2:43799775	rs17031065	t	c	0.6781	0.0337	0.0068	7.354e-07	43799775	43572636	2	43572636	2	43572636	*	Y	1.37624	4.95588
chr2:43573035:A:G	A	G	0.669	0.0122	0.647	0.7061	0.0143	0.0101	0.1556	0	6.722	11	0.8211	440683	39106	401577	chr2	43573035	2	2	43573035	43573035	1	1	0.331	291732	0.0591	2	43573035	*	rs11898207	R	2	43800174	chr2:43800174	rs11898207	a	g	0.6781	0.0337	0.0068	7.354e-07	43800174	43573035	2	43573035	2	43573035	*	R	1.41584	4.95588
chr2:43573750:T:C	T	C	0.6686	0.0127	0.6453	0.707	0.0128	0.0101	0.2032	0	7.395	11	0.7663	440683	39106	401577	chr2	43573750	2	2	43573750	43573750	1	1	0.3314	292085	0.0617	2	43573750	*	rs12470831	Y	2	43800889	chr2:43800889	rs12470831	t	c	0.678	0.0336	0.0068	7.93e-07	43800889	43573750	2	43573750	2	43573750	*	Y	1.26733	4.94118
chr2:43574573:A:G	A	G	0.6692	0.0126	0.6475	0.7065	0.0138	0.0101	0.1726	0	6.763	11	0.8179	440683	39106	401577	chr2	43574573	2	2	43574573	43574573	1	1	0.3308	291556	0.059	2	43574573	*	rs11899823	R	2	43801712	chr2:43801712	rs11899823	a	g	0.6785	0.0338	0.0068	6.819e-07	43801712	43574573	2	43574573	2	43574573	*	R	1.36634	4.97059
chr2:43575208:T:A	A	T	0.3313	0.0128	0.2933	0.3537	-0.0126	0.0101	0.2132	0	7.357	11	0.7695	440683	39106	401577	chr2	43575208	2	2	43575208	43575208	1	1	0.3313	291997	0.0604	2	43575208	*	rs970176	W	2	43802347	chr2:43802347	rs970176	a	t	0.3214	-0.0347	0.0068	3.42e-07	43802347	43575208	2	43575208	2	43575208	*	W	-1.24752	-5.10294
chr2:43575241:C:G	C	G	0.6677	0.0135	0.6438	0.7069	0.0128	0.0101	0.204	0	7.484	11	0.7586	440683	39106	401577	chr2	43575241	2	2	43575241	43575241	1	1	0.3323	292878	0.0631	2	43575241	*	rs2374551	S	2	43802380	chr2:43802380	rs2374551	c	g	0.6781	0.0347	0.0068	3.42e-07	43802380	43575241	2	43575241	2	43575241	*	S	1.26733	5.10294
chr2:43575700:A:C	A	C	0.4383	0.0113	0.4233	0.4701	0.0096	0.0096	0.3147	0	9.238	11	0.5999	440683	39106	401577	chr2	43575700	2	2	43575700	43575700	1	1	0.4383	386303	0.0468	2	43575700	*	rs1807866	M	2	43802839	chr2:43802839	rs1807866	a	c	0.4436	0.0302	0.0064	2.262e-06	43802839	43575700	2	43575700	2	43575700	*	M	1	4.71875
chr2:43576089:T:A	A	T	0.3301	0.0123	0.2931	0.3522	-0.0139	0.0101	0.1689	0	6.667	11	0.8254	440683	39106	401577	chr2	43576089	2	2	43576089	43576089	1	1	0.3301	290939	0.0591	2	43576089	*	rs6730741	W	2	43803228	chr2:43803228	rs6730741	a	t	0.3212	-0.0343	0.0068	4.657e-07	43803228	43576089	2	43576089	2	43576089	*	W	-1.37624	-5.04412
chr2:43576289:T:C	T	C	0.668	0.0114	0.6464	0.7026	0.0125	0.0101	0.2157	0	7.387	11	0.7669	440683	39106	401577	chr2	43576289	2	2	43576289	43576289	1	1	0.332	292614	0.0562	2	43576289	*	rs6731009	Y	2	43803428	chr2:43803428	rs6731009	t	c	0.676	0.0337	0.0068	7.354e-07	43803428	43576289	2	43576289	2	43576289	*	Y	1.23762	4.95588
chr2:43576587:G:A	A	G	0.1266	0.0067	0.1178	0.1446	-0.039	0.0143	0.00655	0	3.912	11	0.9724	440683	39106	401577	chr2	43576587	2	2	43576587	43576587	1	1	0.1266	111581	0.0268	2	43576587	*	rs12469959	R	2	43803726	chr2:43803726	rs12469959	a	g	0.1267	-0.0823	0.0096	1.298e-17	43803726	43576587	2	43576587	2	43576587	*	R	-2.72727	-8.57292
chr2:43576673:A:G	A	G	0.6681	0.0128	0.646	0.7062	0.0129	0.0101	0.2017	0	6.992	11	0.7997	440683	39106	401577	chr2	43576673	2	2	43576673	43576673	1	1	0.3319	292525	0.0602	2	43576673	*	rs12477928	R	2	43803812	chr2:43803812	rs12477928	a	g	0.6778	0.034	0.0068	5.858e-07	43803812	43576673	2	43576673	2	43576673	*	R	1.27723	5
chr2:43576758:A:C	A	C	0.6675	0.0115	0.6475	0.7022	0.0117	0.0101	0.2445	0	7.508	11	0.7566	440683	39106	401577	chr2	43576758	2	2	43576758	43576758	1	1	0.3325	293054	0.0547	2	43576758	*	rs12477964	M	2	43803897	chr2:43803897	rs12477964	a	c	0.6755	0.0335	0.0068	8.55e-07	43803897	43576758	2	43576758	2	43576758	*	M	1.15842	4.92647
chr2:43576772:A:C	A	C	0.9894	0.004	0.9803	0.9979	-0.0525	0.0537	0.3286	31	13.043	9	0.1607	439171	38674	400497	chr2	43576772	2	2	43576772	43576772	0.988953	0.997311	0.0106	9310.43	0.0176	2	43576772	*	rs62138779	M	2	43803911	chr2:43803911	rs62138779	a	c	0.9827	-0.1169	0.0321	0.000276	43803911	43576772	2	43576772	2	43576772	*	M	-0.977654	-3.64174
chr2:43577090:T:C	T	C	0.666	0.0123	0.6446	0.702	0.0115	0.0101	0.2546	0	7.83	11	0.7284	440683	39106	401577	chr2	43577090	2	2	43577090	43577090	1	1	0.334	294376	0.0574	2	43577090	*	rs13021894	Y	2	43804229	chr2:43804229	rs13021894	t	c	0.6748	0.0336	0.0068	7.93e-07	43804229	43577090	2	43577090	2	43577090	*	Y	1.13861	4.94118
chr2:43577794:A:C	A	C	0.8722	0.0068	0.854	0.8799	0.0403	0.0143	0.004741	0	3.94	11	0.9716	440683	39106	401577	chr2	43577794	2	2	43577794	43577794	1	1	0.1278	112639	0.0259	2	43577794	*	rs17031079	M	2	43804933	chr2:43804933	rs17031079	a	c	0.8728	0.0822	0.0096	1.42e-17	43804933	43577794	2	43577794	2	43577794	*	M	2.81818	8.5625
chr2:43578089:C:T	T	C	0.1284	0.0066	0.1206	0.1461	-0.0392	0.0142	0.005778	0	4.519	11	0.9522	440683	39106	401577	chr2	43578089	2	2	43578089	43578089	1	1	0.1284	113167	0.0255	2	43578089	*	rs6759383	Y	2	43805228	chr2:43805228	rs6759383	t	c	0.1273	-0.0829	0.0096	7.554e-18	43805228	43578089	2	43578089	2	43578089	*	Y	-2.76056	-8.63542
chr2:43578238:G:A	A	G	0.1262	0.0067	0.1172	0.1445	-0.0401	0.0143	0.00522	0	3.998	11	0.97	440683	39106	401577	chr2	43578238	2	2	43578238	43578238	1	1	0.1262	111228	0.0273	2	43578238	*	rs12466060	R	2	43805377	chr2:43805377	rs12466060	a	g	0.1264	-0.0826	0.0097	2.198e-17	43805377	43578238	2	43578238	2	43578238	*	R	-2.8042	-8.51546
chr2:43578600:C:T	T	C	0.1284	0.0066	0.1206	0.146	-0.0394	0.0142	0.005572	0	4.559	11	0.9506	440683	39106	401577	chr2	43578600	2	2	43578600	43578600	1	1	0.1284	113167	0.0254	2	43578600	*	rs61754256	Y	2	43805739	chr2:43805739	rs61754256	t	c	0.1271	-0.0833	0.0096	5.255e-18	43805739	43578600	2	43578600	2	43578600	*	Y	-2.77465	-8.67708
chr2:43578954:C:G	C	G	0.6684	0.0115	0.6481	0.7029	0.0114	0.0101	0.259	0	7.358	11	0.7694	440683	39106	401577	chr2	43578954	2	2	43578954	43578954	1	1	0.3316	292261	0.0548	2	43578954	*	rs11888482	S	2	43806093	chr2:43806093	rs11888482	c	g	0.6763	0.0334	0.0068	9.216e-07	43806093	43578954	2	43578954	2	43578954	*	S	1.12871	4.91176
chr2:43579214:C:T	T	C	0.1272	0.0067	0.1197	0.1446	-0.0405	0.0143	0.004612	0	3.959	11	0.9711	440683	39106	401577	chr2	43579214	2	2	43579214	43579214	1	1	0.1272	112110	0.0249	2	43579214	*	rs76501189	Y	2	43806353	chr2:43806353	rs76501189	t	c	0.1269	-0.0827	0.0096	9.051e-18	43806353	43579214	2	43579214	2	43579214	*	Y	-2.83217	-8.61458
chr2:43579233:A:G	A	G	0.4338	0.0123	0.4148	0.4673	0.0077	0.0096	0.4195	0	9.861	11	0.543	440683	39106	401577	chr2	43579233	2	2	43579233	43579233	1	1	0.4338	382337	0.0525	2	43579233	*	rs11899260	V	2	43806372	chr2:43806372	rs11899260	a	g	0.4388	0.0316	0.0064	7.511e-07	43806372	43579233	2	43579233	2	43579233	*	V	0.802083	4.9375
chr2:43579243:C:T	T	C	0.5573	0.0118	0.5233	0.5764	-0.0096	0.0096	0.3177	0	9.365	11	0.5883	440683	39106	401577	chr2	43579243	2	2	43579243	43579243	1	1	0.4427	390181	0.0531	2	43579243	*	rs11888640	Y	2	43806382	chr2:43806382	rs11888640	t	c	0.5508	-0.0322	0.0064	4.616e-07	43806382	43579243	2	43579243	2	43579243	*	Y	-1	-5.03125
chr2:43579779:C:T	T	C	0.1277	0.0064	0.119	0.1454	-0.0394	0.0142	0.005611	0	4.282	11	0.9609	440683	39106	401577	chr2	43579779	2	2	43579779	43579779	1	1	0.1277	112550	0.0264	2	43579779	*	rs10495903	Y	2	43806918	chr2:43806918	rs10495903	t	c	0.127	-0.0839	0.0096	3.039e-18	43806918	43579779	2	43579779	2	43579779	*	Y	-2.77465	-8.73958
chr2:43579951:T:C	T	C	0.8713	0.0066	0.8539	0.8794	0.0389	0.0142	0.006128	0	4.416	11	0.9561	440683	39106	401577	chr2	43579951	2	2	43579951	43579951	1	1	0.1287	113432	0.0255	2	43579951	*	rs17031088	Y	2	43807090	chr2:43807090	rs17031088	t	c	0.8726	0.0832	0.0096	5.755e-18	43807090	43579951	2	43579951	2	43579951	*	Y	2.73944	8.66667
chr2:43580229:C:G	C	G	0.6673	0.0114	0.6473	0.7021	0.0119	0.0101	0.2392	0	7.693	11	0.7405	440683	39106	401577	chr2	43580229	2	2	43580229	43580229	1	1	0.3327	293230	0.0548	2	43580229	*	rs11890152	S	2	43807368	chr2:43807368	rs11890152	c	g	0.6752	0.0329	0.0068	1.337e-06	43807368	43580229	2	43580229	2	43580229	*	S	1.17822	4.83824
chr2:43580422:T:C	T	C	0.8736	0.0067	0.8556	0.8825	0.0394	0.0143	0.005899	0	3.944	11	0.9715	440683	39106	401577	chr2	43580422	2	2	43580422	43580422	1	1	0.1264	111405	0.0269	2	43580422	*	rs79388962	Y	2	43807561	chr2:43807561	rs79388962	t	c	0.8734	0.0825	0.0096	1.084e-17	43807561	43580422	2	43580422	2	43580422	*	Y	2.75524	8.59375
chr2:43580711:T:C	T	C	0.8732	0.0069	0.8556	0.8813	0.0381	0.0143	0.007846	0	4.506	11	0.9527	440683	39106	401577	chr2	43580711	2	2	43580711	43580711	1	1	0.1268	111757	0.0257	2	43580711	*	rs112283360	Y	2	43807850	chr2:43807850	rs112283360	t	c	0.8737	0.0823	0.0097	2.863e-17	43807850	43580711	2	43580711	2	43580711	*	Y	2.66434	8.48454
chr2:43580895:C:A	A	C	0.1283	0.0063	0.1206	0.1446	-0.0381	0.0142	0.007393	0	4.954	11	0.9334	440683	39106	401577	chr2	43580895	2	2	43580895	43580895	1	1	0.1283	113079	0.024	2	43580895	*	rs76765584	M	2	43808034	chr2:43808034	rs76765584	a	c	0.1283	-0.088	0.0099	8.98e-19	43808034	43580895	2	43580895	2	43580895	*	M	-2.6831	-8.88889
chr2:43580926:C:T	T	C	0.6751	0.0127	0.6433	0.6982	-0.0032	0.0101	0.7548	0	5.49	11	0.9051	440683	39106	401577	chr2	43580926	2	2	43580926	43580926	1	1	0.3249	286356	0.0549	2	43580926	*	rs10179648	Y	2	43808065	chr2:43808065	rs10179648	t	c	0.6658	-0.0286	0.0068	2.641e-05	43808065	43580926	2	43580926	2	43580926	*	Y	-0.316832	-4.20588
chr2:43581351:A:G	A	G	0.8713	0.0067	0.8535	0.8794	0.0389	0.0142	0.006149	0	4.451	11	0.9548	440683	39106	401577	chr2	43581351	2	2	43581351	43581351	1	1	0.1287	113432	0.0259	2	43581351	*	rs55855805	R	2	43808490	chr2:43808490	rs55855805	a	g	0.8725	0.0828	0.0096	8.269e-18	43808490	43581351	2	43581351	2	43581351	*	R	2.73944	8.625
chr2:43582109:T:G	T	G	0.8713	0.0066	0.8535	0.8793	0.0391	0.0142	0.005872	0	4.758	11	0.9423	440683	39106	401577	chr2	43582109	2	2	43582109	43582109	1	1	0.1287	113432	0.0258	2	43582109	*	rs17031092	K	2	43809248	chr2:43809248	rs17031092	t	g	0.8727	0.0837	0.0096	3.649e-18	43809248	43582109	2	43582109	2	43582109	*	K	2.75352	8.71875
chr2:43582208:G:C	C	G	0.0921	0.0057	0.0842	0.111	-0.0445	0.0165	0.007143	10.8	12.337	11	0.3388	440683	39106	401577	chr2	43582208	2	2	43582208	43582208	1	1	0.0921	81173.8	0.0268	2	43582208	*	rs78487399	S	2	43809347	chr2:43809347	rs78487399	c	g	0.0931	-0.0847	0.0111	2.317e-14	43809347	43582208	2	43582208	2	43582208	*	S	-2.69697	-7.63063
chr2:43582355:G:C	C	G	0.1282	0.0065	0.1205	0.1459	-0.0383	0.0142	0.007182	0	4.894	11	0.9362	440683	39106	401577	chr2	43582355	2	2	43582355	43582355	1	1	0.1282	112991	0.0254	2	43582355	*	rs111720289	S	2	43809494	chr2:43809494	rs111720289	c	g	0.1271	-0.0825	0.0096	1.084e-17	43809494	43582355	2	43582355	2	43582355	*	S	-2.69718	-8.59375
chr2:43583425:C:T	T	C	0.128	0.0065	0.1197	0.146	-0.0392	0.0142	0.00589	0	4.668	11	0.9462	440683	39106	401577	chr2	43583425	2	2	43583425	43583425	1	1	0.128	112815	0.0263	2	43583425	*	rs73925552	H	2	43810564	chr2:43810564	rs73925552	t	c	0.1271	-0.0824	0.0096	1.186e-17	43810564	43583425	2	43583425	2	43583425	*	H	-2.76056	-8.58333
chr2:43583507:T:C	T	C	0.8714	0.0066	0.8535	0.8803	0.0373	0.0142	0.008738	0	5.023	11	0.9301	440683	39106	401577	chr2	43583507	2	2	43583507	43583507	1	1	0.1286	113344	0.0268	2	43583507	*	rs73925553	Y	2	43810646	chr2:43810646	rs73925553	t	c	0.8727	0.0825	0.0096	1.084e-17	43810646	43583507	2	43583507	2	43583507	*	Y	2.62676	8.59375
chr2:43583512:G:A	A	G	0.1261	0.0067	0.117	0.1447	-0.0396	0.0143	0.005721	0	4.367	11	0.9579	440683	39106	401577	chr2	43583512	2	2	43583512	43583512	1	1	0.1261	111140	0.0277	2	43583512	*	rs76621120	R	2	43810651	chr2:43810651	rs76621120	a	g	0.1265	-0.0822	0.0096	1.42e-17	43810651	43583512	2	43583512	2	43583512	*	R	-2.76923	-8.5625
chr2:43583559:C:T	T	C	0.1276	0.0065	0.1196	0.1454	-0.0392	0.0143	0.005945	0	4.757	11	0.9424	440683	39106	401577	chr2	43583559	2	2	43583559	43583559	1	1	0.1276	112462	0.0258	2	43583559	*	rs80075345	B	2	43810698	chr2:43810698	rs80075345	t	c	0.1269	-0.083	0.0096	6.9e-18	43810698	43583559	2	43583559	2	43583559	*	B	-2.74126	-8.64583
chr2:43583600:T:C	T	C	0.8717	0.0065	0.8541	0.8803	0.0377	0.0142	0.008076	0	4.94	11	0.934	440683	39106	401577	chr2	43583600	2	2	43583600	43583600	1	1	0.1283	113079	0.0262	2	43583600	*	rs73925554	Y	2	43810739	chr2:43810739	rs73925554	t	c	0.8728	0.0823	0.0096	1.298e-17	43810739	43583600	2	43583600	2	43583600	*	Y	2.65493	8.57292
chr2:43584100:C:T	T	C	0.1279	0.0065	0.1196	0.1454	-0.0382	0.0142	0.007355	0	4.902	11	0.9358	440683	39106	401577	chr2	43584100	2	2	43584100	43584100	1	1	0.1279	112727	0.0258	2	43584100	*	rs75597324	Y	2	43811239	chr2:43811239	rs75597324	t	c	0.127	-0.0826	0.0096	9.906e-18	43811239	43584100	2	43584100	2	43584100	*	Y	-2.69014	-8.60417
chr2:43585041:G:A	A	G	0.129	0.0065	0.1196	0.1459	-0.0392	0.0142	0.005723	0	5.033	11	0.9296	440683	39106	401577	chr2	43585041	2	2	43585041	43585041	1	1	0.129	113696	0.0263	2	43585041	*	rs12473987	R	2	43812180	chr2:43812180	rs12473987	a	g	0.1275	-0.0825	0.0096	1.084e-17	43812180	43585041	2	43585041	2	43585041	*	R	-2.76056	-8.59375
chr2:43585178:G:A	A	G	0.1283	0.0066	0.1196	0.1458	-0.0387	0.0142	0.006535	0	5.083	11	0.9271	440683	39106	401577	chr2	43585178	2	2	43585178	43585178	1	1	0.1283	113079	0.0262	2	43585178	*	rs12474030	R	2	43812317	chr2:43812317	rs12474030	a	g	0.1271	-0.083	0.0096	6.9e-18	43812317	43585178	2	43585178	2	43585178	*	R	-2.72535	-8.64583
chr2:43585692:A:G	A	G	0.6679	0.0118	0.6477	0.7037	0.011	0.0101	0.2748	0	8.501	11	0.6678	440683	39106	401577	chr2	43585692	2	2	43585692	43585692	1	1	0.3321	292702	0.056	2	43585692	*	rs12466030	R	2	43812831	chr2:43812831	rs12466030	a	g	0.6769	0.0337	0.0068	7.354e-07	43812831	43585692	2	43585692	2	43585692	*	R	1.08911	4.95588
chr2:43586625:A:G	A	G	0.8723	0.0065	0.8546	0.8807	0.038	0.0143	0.00768	0	4.603	11	0.9489	440683	39106	401577	chr2	43586625	2	2	43586625	43586625	1	1	0.1277	112550	0.0261	2	43586625	*	rs12467151	D	2	43813764	chr2:43813764	rs12467151	a	g	0.873	0.0821	0.0096	1.553e-17	43813764	43586625	2	43586625	2	43586625	*	D	2.65734	8.55208
chr2:43587845:C:T	T	C	0.1273	0.0065	0.1196	0.1444	-0.0388	0.0143	0.006655	0	4.376	11	0.9576	440683	39106	401577	chr2	43587845	2	2	43587845	43587845	1	1	0.1273	112198	0.0248	2	43587845	*	rs7568901	Y	2	43814984	chr2:43814984	rs7568901	t	c	0.1268	-0.082	0.0096	1.699e-17	43814984	43587845	2	43587845	2	43587845	*	Y	-2.71329	-8.54167
chr2:43588806:A:G	A	G	0.8722	0.0066	0.8546	0.8802	0.0382	0.0143	0.007323	0	4.557	11	0.9507	440683	39106	401577	chr2	43588806	2	2	43588806	43588806	1	1	0.1278	112639	0.0256	2	43588806	*	rs12463527	R	2	43815945	chr2:43815945	rs12463527	a	g	0.8729	0.0817	0.0096	2.221e-17	43815945	43588806	2	43588806	2	43588806	*	R	2.67133	8.51042
chr2:43589937:C:G	C	G	0.8723	0.0065	0.8546	0.8802	0.0383	0.0143	0.007187	0	4.476	11	0.9539	440683	39106	401577	chr2	43589937	2	2	43589937	43589937	1	1	0.1277	112550	0.0256	2	43589937	*	rs77994584	S	2	43817076	chr2:43817076	rs77994584	c	g	0.8729	0.0816	0.0096	2.428e-17	43817076	43589937	2	43589937	2	43589937	*	S	2.67832	8.5
chr2:43591341:C:T	T	C	0.3304	0.0133	0.2908	0.3541	-0.0102	0.0101	0.3142	0	8.425	11	0.6748	440683	39106	401577	chr2	43591341	2	2	43591341	43591341	1	1	0.3304	291203	0.0633	2	43591341	*	rs6544674	Y	2	43818480	chr2:43818480	rs6544674	t	c	0.3196	-0.034	0.0068	5.858e-07	43818480	43591341	2	43591341	2	43591341	*	Y	-1.0099	-5
chr2:43592000:A:G	A	G	0.8723	0.0065	0.8551	0.8802	0.038	0.0143	0.007728	0	4.448	11	0.9549	440683	39106	401577	chr2	43592000	2	2	43592000	43592000	1	1	0.1277	112550	0.0251	2	43592000	*	rs17031095	D	2	43819139	chr2:43819139	rs17031095	a	g	0.8729	0.0817	0.0096	2.221e-17	43819139	43592000	2	43592000	2	43592000	*	D	2.65734	8.51042
chr2:43594478:G:A	A	G	0.118	0.0059	0.1114	0.1346	-0.0417	0.0148	0.004767	0	7.959	11	0.717	440683	39106	401577	chr2	43594478	2	2	43594478	43594478	1	1	0.118	104001	0.0232	2	43594478	*	rs12478337	R	2	43821617	chr2:43821617	rs12478337	a	g	0.1188	-0.0832	0.0099	6.034e-17	43821617	43594478	2	43594478	2	43594478	*	R	-2.81757	-8.40404
chr2:43594867:A:G	A	G	0.8728	0.0065	0.8553	0.8807	0.038	0.0143	0.007808	0	4.541	11	0.9513	440683	39106	401577	chr2	43594867	2	2	43594867	43594867	1	1	0.1272	112110	0.0254	2	43594867	*	rs6717791	R	2	43822006	chr2:43822006	rs6717791	a	g	0.8735	0.0831	0.0097	1.412e-17	43822006	43594867	2	43594867	2	43594867	*	R	2.65734	8.56701
chr2:43597052:T:C	T	C	0.8723	0.0065	0.8554	0.8794	0.0387	0.0143	0.006718	0	4.05	11	0.9684	440683	39106	401577	chr2	43597052	2	2	43597052	43597052	1	1	0.1277	112550	0.024	2	43597052	*	rs111545708	Y	2	43824191	chr2:43824191	rs111545708	t	c	0.8733	0.0811	0.0096	3.787e-17	43824191	43597052	2	43597052	2	43597052	*	Y	2.70629	8.44792
chr2:43598160:G:C	C	G	0.0922	0.0055	0.0852	0.1107	-0.0444	0.0165	0.007264	2.4	11.265	11	0.4213	440683	39106	401577	chr2	43598160	2	2	43598160	43598160	1	1	0.0922	81261.9	0.0255	2	43598160	*	rs75873078	S	2	43825299	chr2:43825299	rs75873078	c	g	0.0931	-0.0833	0.0112	1.042e-13	43825299	43598160	2	43598160	2	43598160	*	S	-2.69091	-7.4375
chr2:43598297:C:G	C	G	0.8715	0.0065	0.8545	0.8804	0.0364	0.0142	0.01047	0	4.75	11	0.9427	440683	39106	401577	chr2	43598297	2	2	43598297	43598297	1	1	0.1285	113256	0.0259	2	43598297	*	rs61271889	S	2	43825436	chr2:43825436	rs61271889	c	g	0.873	0.081	0.0096	4.138e-17	43825436	43598297	2	43598297	2	43598297	*	S	2.56338	8.4375
chr2:43598773:G:C	C	G	0.1272	0.0065	0.1195	0.1446	-0.0385	0.0143	0.006946	0	4.261	11	0.9617	440683	39106	401577	chr2	43598773	2	2	43598773	43598773	1	1	0.1272	112110	0.0251	2	43598773	*	rs113458726	S	2	43825912	chr2:43825912	rs113458726	c	g	0.1267	-0.0812	0.0097	7.489e-17	43825912	43598773	2	43598773	2	43598773	*	S	-2.69231	-8.37113
chr2:43598797:G:C	C	G	0.1272	0.0065	0.1195	0.1445	-0.0382	0.0143	0.007471	0	4.292	11	0.9606	440683	39106	401577	chr2	43598797	2	2	43598797	43598797	1	1	0.1272	112110	0.025	2	43598797	*	rs112668841	S	2	43825936	chr2:43825936	rs112668841	c	g	0.1266	-0.0809	0.0097	9.713e-17	43825936	43598797	2	43598797	2	43598797	*	S	-2.67133	-8.34021
chr2:43599919:T:C	T	C	0.8511	0.0078	0.8394	0.8686	0.0295	0.0134	0.02742	0	5.636	11	0.8965	440683	39106	401577	chr2	43599919	2	2	43599919	43599919	1	1	0.1489	131235	0.0292	2	43599919	*	rs6760391	Y	2	43827058	chr2:43827058	rs6760391	t	c	0.8548	0.0714	0.0091	4.567e-15	43827058	43599919	2	43599919	2	43599919	*	Y	2.20149	7.84615
chr2:43601498:C:A	A	C	0.1193	0.006	0.111	0.1357	-0.0415	0.0147	0.004751	0	7.281	11	0.7759	440683	39106	401577	chr2	43601498	2	2	43601498	43601498	1	1	0.1193	105147	0.0247	2	43601498	*	rs7601039	M	2	43828637	chr2:43828637	rs7601039	a	c	0.1191	-0.0825	0.0099	1.093e-16	43828637	43601498	2	43601498	2	43601498	*	M	-2.82313	-8.33333
chr2:43601917:A:G	A	G	0.8726	0.0065	0.8558	0.8808	0.0372	0.0143	0.009152	0	4.087	11	0.9673	440683	39106	401577	chr2	43601917	2	2	43601917	43601917	1	1	0.1274	112286	0.025	2	43601917	*	rs17031106	R	2	43829056	chr2:43829056	rs17031106	a	g	0.8734	0.0807	0.0096	5.393e-17	43829056	43601917	2	43601917	2	43601917	*	R	2.6014	8.40625
chr2:43602052:T:C	T	C	0.8723	0.0065	0.8554	0.8808	0.037	0.0143	0.009417	0	4.077	11	0.9676	440683	39106	401577	chr2	43602052	2	2	43602052	43602052	1	1	0.1277	112550	0.0254	2	43602052	*	rs12469373	B	2	43829191	chr2:43829191	rs12469373	t	c	0.8733	0.0807	0.0096	5.393e-17	43829191	43602052	2	43602052	2	43602052	*	B	2.58741	8.40625
chr2:43602401:T:C	T	C	0.4369	0.0144	0.4132	0.4783	0.0093	0.0096	0.3305	0	9.518	11	0.5742	440683	39106	401577	chr2	43602401	2	2	43602401	43602401	1	1	0.4369	385069	0.0651	2	43602401	*	rs10182489	Y	2	43829540	chr2:43829540	rs10182489	t	c	0.4444	0.0271	0.0064	2.205e-05	43829540	43602401	2	43602401	2	43602401	*	Y	0.96875	4.23438
chr2:43602706:C:T	T	C	0.1272	0.0065	0.1192	0.1441	-0.0371	0.0143	0.00929	0	4.019	11	0.9693	440683	39106	401577	chr2	43602706	2	2	43602706	43602706	1	1	0.1272	112110	0.0249	2	43602706	*	rs60955978	Y	2	43829845	chr2:43829845	rs60955978	t	c	0.1265	-0.0804	0.0096	7.023e-17	43829845	43602706	2	43602706	2	43602706	*	Y	-2.59441	-8.375
chr2:43603944:T:C	T	C	0.8723	0.0065	0.8554	0.8808	0.0373	0.0142	0.008866	0	4.099	11	0.9669	440683	39106	401577	chr2	43603944	2	2	43603944	43603944	1	1	0.1277	112550	0.0254	2	43603944	*	rs12471686	Y	2	43831083	chr2:43831083	rs12471686	t	c	0.8734	0.0802	0.0096	8.371e-17	43831083	43603944	2	43603944	2	43603944	*	Y	2.62676	8.35417
chr2:43604011:G:A	A	G	0.1277	0.0066	0.1193	0.1446	-0.0375	0.0142	0.008487	0	4.095	11	0.9671	440683	39106	401577	chr2	43604011	2	2	43604011	43604011	1	1	0.1277	112550	0.0253	2	43604011	*	rs12467420	R	2	43831150	chr2:43831150	rs12467420	a	g	0.1266	-0.0801	0.0096	9.137e-17	43831150	43604011	2	43604011	2	43604011	*	R	-2.64085	-8.34375
chr2:43604047:G:C	C	G	0.1276	0.0065	0.1192	0.1446	-0.0378	0.0142	0.007909	0	4.06	11	0.9681	440683	39106	401577	chr2	43604047	2	2	43604047	43604047	1	1	0.1276	112462	0.0254	2	43604047	*	rs72868625	S	2	43831186	chr2:43831186	rs72868625	c	g	0.1266	-0.0806	0.0096	5.89e-17	43831186	43604047	2	43604047	2	43604047	*	S	-2.66197	-8.39583
chr2:43604180:A:G	A	G	0.8724	0.0065	0.8554	0.8808	0.0373	0.0142	0.00876	0	4.053	11	0.9684	440683	39106	401577	chr2	43604180	2	2	43604180	43604180	1	1	0.1276	112462	0.0254	2	43604180	*	rs12475503	R	2	43831319	chr2:43831319	rs12475503	a	g	0.8734	0.0802	0.0096	8.371e-17	43831319	43604180	2	43604180	2	43604180	*	R	2.62676	8.35417
chr2:43604685:G:A	A	G	0.1273	0.0065	0.1192	0.1442	-0.0376	0.0143	0.008382	0	3.963	11	0.971	440683	39106	401577	chr2	43604685	2	2	43604685	43604685	1	1	0.1273	112198	0.025	2	43604685	*	rs7559670	R	2	43831824	chr2:43831824	rs7559670	a	g	0.1264	-0.08	0.0096	9.972e-17	43831824	43604685	2	43604685	2	43604685	*	R	-2.62937	-8.33333
chr2:43604910:C:T	T	C	0.1273	0.0064	0.1192	0.1442	-0.0375	0.0143	0.00864	0	4.014	11	0.9695	440683	39106	401577	chr2	43604910	2	2	43604910	43604910	1	1	0.1273	112198	0.025	2	43604910	*	rs7559723	Y	2	43832049	chr2:43832049	rs7559723	t	c	0.1264	-0.0789	0.0096	2.592e-16	43832049	43604910	2	43604910	2	43604910	*	Y	-2.62238	-8.21875
chr2:43605874:A:G	A	G	0.8718	0.0064	0.8545	0.8807	0.0363	0.0142	0.01061	0	4.28	11	0.961	440683	39106	401577	chr2	43605874	2	2	43605874	43605874	1	1	0.1282	112991	0.0262	2	43605874	*	rs17031116	R	2	43833013	chr2:43833013	rs17031116	a	g	0.8732	0.0805	0.0096	6.432e-17	43833013	43605874	2	43605874	2	43605874	*	R	2.55634	8.38542
chr2:43605900:G:A	A	G	0.1273	0.0064	0.1192	0.144	-0.0367	0.0143	0.01007	0	3.872	11	0.9735	440683	39106	401577	chr2	43605900	2	2	43605900	43605900	1	1	0.1273	112198	0.0248	2	43605900	*	rs72868628	R	2	43833039	chr2:43833039	rs72868628	a	g	0.1263	-0.0797	0.0096	1.296e-16	43833039	43605900	2	43605900	2	43605900	*	R	-2.56643	-8.30208
chr2:43606119:C:T	T	C	0.1268	0.0064	0.1192	0.1442	-0.0379	0.0143	0.008062	0	3.745	11	0.9768	440683	39106	401577	chr2	43606119	2	2	43606119	43606119	1	1	0.1268	111757	0.025	2	43606119	*	rs12469695	Y	2	43833258	chr2:43833258	rs12469695	t	c	0.1263	-0.0803	0.0096	7.668e-17	43833258	43606119	2	43606119	2	43606119	*	Y	-2.65035	-8.36458
chr2:43606979:T:C	T	C	0.872	0.0064	0.8551	0.8806	0.0363	0.0142	0.01069	0	4.149	11	0.9654	440683	39106	401577	chr2	43606979	2	2	43606979	43606979	1	1	0.128	112815	0.0255	2	43606979	*	rs6712944	Y	2	43834118	chr2:43834118	rs6712944	t	c	0.8732	0.0816	0.0096	2.428e-17	43834118	43606979	2	43606979	2	43606979	*	Y	2.55634	8.5
chr2:43607024:A:G	A	G	0.8721	0.0065	0.8551	0.8799	0.0363	0.0142	0.01068	0	4.132	11	0.9659	440683	39106	401577	chr2	43607024	2	2	43607024	43607024	1	1	0.1279	112727	0.0248	2	43607024	*	rs6726404	R	2	43834163	chr2:43834163	rs6726404	a	g	0.8731	0.0802	0.0096	8.371e-17	43834163	43607024	2	43607024	2	43607024	*	R	2.55634	8.35417
chr2:43607213:T:C	T	C	0.8721	0.0065	0.855	0.8807	0.0362	0.0142	0.0109	0	4.121	11	0.9662	440683	39106	401577	chr2	43607213	2	2	43607213	43607213	1	1	0.1279	112727	0.0257	2	43607213	*	rs4339008	Y	2	43834352	chr2:43834352	rs4339008	t	c	0.8731	0.0805	0.0096	6.432e-17	43834352	43607213	2	43607213	2	43607213	*	Y	2.5493	8.38542
chr2:43608220:G:A	A	G	0.1271	0.0064	0.12	0.1445	-0.0371	0.0143	0.009488	0	3.839	11	0.9744	440683	39106	401577	chr2	43608220	2	2	43608220	43608220	1	1	0.1271	112022	0.0245	2	43608220	*	rs113377695	R	2	43835359	chr2:43835359	rs113377695	a	g	0.1268	-0.0806	0.0096	5.89e-17	43835359	43608220	2	43608220	2	43608220	*	R	-2.59441	-8.39583
chr2:43608431:A:C	A	C	0.8722	0.0065	0.855	0.8811	0.0372	0.0143	0.009014	0	3.893	11	0.9729	440683	39106	401577	chr2	43608431	2	2	43608431	43608431	1	1	0.1278	112639	0.0261	2	43608431	*	rs12474102	H	2	43835570	chr2:43835570	rs12474102	a	c	0.8732	0.0808	0.0096	4.938e-17	43835570	43608431	2	43608431	2	43608431	*	H	2.6014	8.41667
chr2:43608813:A:T	A	T	0.8727	0.0065	0.8555	0.8811	0.0366	0.0143	0.01042	0	3.506	11	0.9822	440683	39106	401577	chr2	43608813	2	2	43608813	43608813	1	1	0.1273	112198	0.0256	2	43608813	*	rs6544675	W	2	43835952	chr2:43835952	rs6544675	a	t	0.8733	0.0806	0.0096	5.89e-17	43835952	43608813	2	43608813	2	43608813	*	W	2.55944	8.39583
chr2:43609548:C:T	T	C	0.5547	0.0134	0.5147	0.5773	-0.013	0.0095	0.1729	0	8.683	11	0.6511	440683	39106	401577	chr2	43609548	2	2	43609548	43609548	1	1	0.4453	392472	0.0626	2	43609548	*	rs7558302	Y	2	43836687	chr2:43836687	rs7558302	t	c	0.5464	-0.0281	0.0064	1.084e-05	43836687	43609548	2	43609548	2	43609548	*	Y	-1.36842	-4.39062
chr2:43609738:T:G	T	G	0.8721	0.0064	0.8548	0.8811	0.0353	0.0142	0.01328	0	3.88	11	0.9733	440683	39106	401577	chr2	43609738	2	2	43609738	43609738	1	1	0.1279	112727	0.0263	2	43609738	*	rs60868396	K	2	43836877	chr2:43836877	rs60868396	t	g	0.873	0.0811	0.0096	3.787e-17	43836877	43609738	2	43609738	2	43609738	*	K	2.48592	8.44792
chr2:43611377:T:G	T	G	0.8717	0.0064	0.855	0.8813	0.0364	0.0142	0.0106	0	3.587	11	0.9805	440683	39106	401577	chr2	43611377	2	2	43611377	43611377	1	1	0.1283	113079	0.0263	2	43611377	*	rs72868636	K	2	43838516	chr2:43838516	rs72868636	t	g	0.8727	0.081	0.0096	4.138e-17	43838516	43611377	2	43611377	2	43611377	*	K	2.56338	8.4375
chr2:43611951:T:G	T	G	0.8719	0.0064	0.855	0.8813	0.0353	0.0142	0.01306	0	3.682	11	0.9783	440683	39106	401577	chr2	43611951	2	2	43611951	43611951	1	1	0.1281	112903	0.0263	2	43611951	*	rs75664918	K	2	43839090	chr2:43839090	rs75664918	t	g	0.8727	0.0809	0.0096	4.52e-17	43839090	43611951	2	43611951	2	43611951	*	K	2.48592	8.42708
chr2:43612172:C:G	C	G	0.872	0.0064	0.855	0.8814	0.0368	0.0142	0.009866	0	3.48	11	0.9827	440683	39106	401577	chr2	43612172	2	2	43612172	43612172	1	1	0.128	112815	0.0264	2	43612172	*	rs13404811	S	2	43839311	chr2:43839311	rs13404811	c	g	0.8728	0.0813	0.0096	3.171e-17	43839311	43612172	2	43612172	2	43612172	*	S	2.59155	8.46875
chr2:43612757:G:A	A	G	0.1279	0.0063	0.1186	0.1449	-0.0353	0.0142	0.0132	0	3.566	11	0.9809	440683	39106	401577	chr2	43612757	2	2	43612757	43612757	1	1	0.1279	112727	0.0263	2	43612757	*	rs10186307	R	2	43839896	chr2:43839896	rs10186307	a	g	0.1272	-0.0814	0.0096	2.902e-17	43839896	43612757	2	43612757	2	43612757	*	R	-2.48592	-8.47917
chr2:43612909:G:A	A	G	0.1279	0.0063	0.1186	0.1449	-0.0354	0.0142	0.01288	0	3.496	11	0.9824	440683	39106	401577	chr2	43612909	2	2	43612909	43612909	1	1	0.1279	112727	0.0263	2	43612909	*	rs10186441	R	2	43840048	chr2:43840048	rs10186441	a	g	0.1271	-0.0813	0.0096	3.171e-17	43840048	43612909	2	43612909	2	43612909	*	R	-2.49296	-8.46875
chr2:43613222:G:A	A	G	0.1188	0.0059	0.1107	0.1356	-0.0409	0.0147	0.005537	0	6.295	11	0.853	440683	39106	401577	chr2	43613222	2	2	43613222	43613222	1	1	0.1188	104706	0.0249	2	43613222	*	rs78098795	R	2	43840361	chr2:43840361	rs78098795	a	g	0.1194	-0.0832	0.0099	6.034e-17	43840361	43613222	2	43613222	2	43613222	*	R	-2.78231	-8.40404
chr2:43613534:G:C	C	G	0.1268	0.0063	0.1188	0.1447	-0.037	0.0143	0.009751	0	3.519	11	0.9819	440683	39106	401577	chr2	43613534	2	2	43613534	43613534	1	1	0.1268	111757	0.0259	2	43613534	*	rs12471904	B	2	43840673	chr2:43840673	rs12471904	c	g	0.1269	-0.0816	0.0097	5.287e-17	43840673	43613534	2	43613534	2	43613534	*	B	-2.58741	-8.41237
chr2:43613980:A:G	A	G	0.8719	0.0063	0.8551	0.8811	0.0351	0.0142	0.01357	0	3.625	11	0.9796	440683	39106	401577	chr2	43613980	2	2	43613980	43613980	1	1	0.1281	112903	0.026	2	43613980	*	rs7602701	R	2	43841119	chr2:43841119	rs7602701	a	g	0.8727	0.0811	0.0096	3.787e-17	43841119	43613980	2	43613980	2	43613980	*	R	2.47183	8.44792
chr2:43614130:C:T	T	C	0.1282	0.0062	0.1191	0.1447	-0.0354	0.0142	0.01289	0	3.279	11	0.9865	440683	39106	401577	chr2	43614130	2	2	43614130	43614130	1	1	0.1282	112991	0.0256	2	43614130	*	rs7576643	Y	2	43841269	chr2:43841269	rs7576643	t	c	0.1266	-0.0825	0.0097	2.401e-17	43841269	43614130	2	43614130	2	43614130	*	Y	-2.49296	-8.50515
chr2:43614578:A:C	A	C	0.8719	0.0064	0.8545	0.8813	0.034	0.0142	0.01686	0	3.802	11	0.9753	440683	39106	401577	chr2	43614578	2	2	43614578	43614578	1	1	0.1281	112903	0.0268	2	43614578	*	rs10168889	M	2	43841717	chr2:43841717	rs10168889	a	c	0.8727	0.0815	0.0096	2.655e-17	43841717	43614578	2	43614578	2	43614578	*	M	2.39437	8.48958
chr2:43614893:T:C	T	C	0.8719	0.0063	0.8551	0.8811	0.0347	0.0142	0.01472	0	3.195	11	0.9879	440683	39106	401577	chr2	43614893	2	2	43614893	43614893	1	1	0.1281	112903	0.026	2	43614893	*	rs10205361	Y	2	43842032	chr2:43842032	rs10205361	t	c	0.8728	0.0816	0.0096	2.428e-17	43842032	43614893	2	43614893	2	43614893	*	Y	2.44366	8.5
chr2:43615552:C:T	T	C	0.1268	0.0062	0.1188	0.1444	-0.036	0.0143	0.0119	0	3.208	11	0.9877	440683	39106	401577	chr2	43615552	2	2	43615552	43615552	1	1	0.1268	111757	0.0256	2	43615552	*	rs150348131	Y	2	43842691	chr2:43842691	rs150348131	t	c	0.1263	-0.0813	0.0097	6.866e-17	43842691	43615552	2	43615552	2	43615552	*	Y	-2.51748	-8.38144
chr2:43615573:G:A	A	G	0.0679	0.0068	0.0561	0.0902	-0.072	0.0191	0.0001689	33.8	16.615	11	0.1198	440683	39106	401577	chr2	43615573	2	2	43615573	43615573	1	1	0.0679	59844.8	0.0341	2	43615573	*	rs111239033	R	2	43842712	chr2:43842712	rs111239033	a	g	0.0707	-0.1243	0.0128	2.225e-22	43842712	43615573	2	43615573	2	43615573	*	R	-3.76963	-9.71094
chr2:43615907:G:T	T	G	0.1279	0.0062	0.1189	0.1446	-0.0359	0.0142	0.01163	0	2.914	11	0.9918	440683	39106	401577	chr2	43615907	2	2	43615907	43615907	1	1	0.1279	112727	0.0257	2	43615907	*	rs6731636	D	2	43843046	chr2:43843046	rs6731636	t	g	0.1266	-0.0811	0.0097	8.168e-17	43843046	43615907	2	43615907	2	43615907	*	D	-2.52817	-8.36082
chr2:43615932:G:C	C	G	0.1274	0.0062	0.1187	0.1446	-0.036	0.0143	0.01154	0	3.085	11	0.9895	440683	39106	401577	chr2	43615932	2	2	43615932	43615932	1	1	0.1274	112286	0.0259	2	43615932	*	rs75321787	S	2	43843071	chr2:43843071	rs75321787	c	g	0.1265	-0.0815	0.0097	5.769e-17	43843071	43615932	2	43615932	2	43615932	*	S	-2.51748	-8.40206
chr2:43615998:A:C	A	C	0.8721	0.0062	0.8554	0.8811	0.0357	0.0142	0.01209	0	2.905	11	0.9919	440683	39106	401577	chr2	43615998	2	2	43615998	43615998	1	1	0.1279	112727	0.0257	2	43615998	*	rs6705351	M	2	43843137	chr2:43843137	rs6705351	a	c	0.8734	0.0811	0.0097	8.168e-17	43843137	43615998	2	43615998	2	43615998	*	M	2.51408	8.36082
chr2:43616674:C:T	T	C	0.1279	0.0062	0.1188	0.1446	-0.0356	0.0142	0.01251	0	2.863	11	0.9924	440683	39106	401577	chr2	43616674	2	2	43616674	43616674	1	1	0.1279	112727	0.0258	2	43616674	*	rs57066469	Y	2	43843813	chr2:43843813	rs57066469	t	c	0.1265	-0.081	0.0097	8.908e-17	43843813	43616674	2	43616674	2	43616674	*	Y	-2.50704	-8.35052
chr2:43616852:T:G	T	G	0.8724	0.0062	0.8551	0.8811	0.0362	0.0143	0.01103	0	3.103	11	0.9893	440683	39106	401577	chr2	43616852	2	2	43616852	43616852	1	1	0.1276	112462	0.026	2	43616852	*	rs77613902	K	2	43843991	chr2:43843991	rs77613902	t	g	0.8735	0.0814	0.0097	6.294e-17	43843991	43616852	2	43616852	2	43616852	*	K	2.53147	8.39175
chr2:43616940:C:G	C	G	0.8725	0.0062	0.8551	0.8811	0.0361	0.0143	0.01145	0	3.101	11	0.9893	440683	39106	401577	chr2	43616940	2	2	43616940	43616940	1	1	0.1275	112374	0.026	2	43616940	*	rs74854268	S	2	43844079	chr2:43844079	rs74854268	c	g	0.873	0.0817	0.0096	2.221e-17	43844079	43616940	2	43616940	2	43616940	*	S	2.52448	8.51042
chr2:43617077:G:A	A	G	0.1268	0.0063	0.1187	0.1446	-0.0369	0.0143	0.009857	0	3.233	11	0.9873	440683	39106	401577	chr2	43617077	2	2	43617077	43617077	1	1	0.1268	111757	0.0259	2	43617077	*	rs76163151	R	2	43844216	chr2:43844216	rs76163151	a	g	0.1263	-0.0815	0.0097	5.769e-17	43844216	43617077	2	43617077	2	43617077	*	R	-2.58042	-8.40206
chr2:43617309:A:G	A	G	0.8731	0.0062	0.8554	0.8813	0.0365	0.0143	0.01069	0	3.236	11	0.9872	440683	39106	401577	chr2	43617309	2	2	43617309	43617309	1	1	0.1269	111845	0.0259	2	43617309	*	rs78471316	R	2	43844448	chr2:43844448	rs78471316	a	g	0.8737	0.0813	0.0097	6.866e-17	43844448	43617309	2	43617309	2	43617309	*	R	2.55245	8.38144
chr2:43617501:G:C	C	G	0.1275	0.0062	0.1188	0.1446	-0.0371	0.0143	0.009291	0	2.79	11	0.9932	440683	39106	401577	chr2	43617501	2	2	43617501	43617501	1	1	0.1275	112374	0.0258	2	43617501	*	rs80144434	S	2	43844640	chr2:43844640	rs80144434	c	g	0.1265	-0.0814	0.0097	6.294e-17	43844640	43617501	2	43617501	2	43617501	*	S	-2.59441	-8.39175
chr2:43617664:A:G	A	G	0.8727	0.0062	0.8552	0.8813	0.0374	0.0143	0.008727	0	2.988	11	0.9909	440683	39106	401577	chr2	43617664	2	2	43617664	43617664	1	1	0.1273	112198	0.0261	2	43617664	*	rs79611878	R	2	43844803	chr2:43844803	rs79611878	a	g	0.8722	0.0857	0.0099	6.939e-18	43844803	43617664	2	43617664	2	43617664	*	R	2.61538	8.65657
chr2:43617694:G:A	A	G	0.1279	0.0063	0.1188	0.1448	-0.0371	0.0142	0.009138	0	2.894	11	0.9921	440683	39106	401577	chr2	43617694	2	2	43617694	43617694	1	1	0.1279	112727	0.026	2	43617694	*	rs17031133	R	2	43844833	chr2:43844833	rs17031133	a	g	0.1267	-0.0812	0.0097	7.489e-17	43844833	43617694	2	43617694	2	43617694	*	R	-2.61268	-8.37113
chr2:43617733:G:C	C	G	0.1268	0.0062	0.1187	0.1446	-0.0377	0.0143	0.008427	0	3.207	11	0.9877	440683	39106	401577	chr2	43617733	2	2	43617733	43617733	1	1	0.1268	111757	0.0259	2	43617733	*	rs75030714	S	2	43844872	chr2:43844872	rs75030714	c	g	0.1263	-0.0812	0.0097	7.489e-17	43844872	43617733	2	43617733	2	43617733	*	S	-2.63636	-8.37113
chr2:43618190:A:T	A	T	0.8719	0.0063	0.8552	0.8811	0.0377	0.0142	0.008094	0	2.838	11	0.9927	440683	39106	401577	chr2	43618190	2	2	43618190	43618190	1	1	0.1281	112903	0.0259	2	43618190	*	rs6749617	W	2	43845329	chr2:43845329	rs6749617	a	t	0.8734	0.081	0.0097	8.908e-17	43845329	43618190	2	43618190	2	43618190	*	W	2.65493	8.35052
chr2:43618901:A:T	A	T	0.872	0.0063	0.8552	0.8811	0.0373	0.0142	0.008791	0	2.87	11	0.9923	440683	39106	401577	chr2	43618901	2	2	43618901	43618901	1	1	0.128	112815	0.0259	2	43618901	*	rs55640722	W	2	43846040	chr2:43846040	rs55640722	a	t	0.8728	0.0813	0.0096	3.171e-17	43846040	43618901	2	43618901	2	43618901	*	W	2.62676	8.46875
chr2:43619088:G:A	A	G	0.127	0.0063	0.1189	0.1447	-0.037	0.0143	0.009676	0	3.208	11	0.9877	440683	39106	401577	chr2	43619088	2	2	43619088	43619088	1	1	0.127	111933	0.0258	2	43619088	*	rs60735069	R	2	43846227	chr2:43846227	rs60735069	a	g	0.127	-0.0817	0.0097	4.845e-17	43846227	43619088	2	43619088	2	43619088	*	R	-2.58741	-8.42268
chr2:43619414:G:T	T	G	0.1279	0.0063	0.119	0.1449	-0.0376	0.0142	0.008314	0	2.809	11	0.993	440683	39106	401577	chr2	43619414	2	2	43619414	43619414	1	1	0.1279	112727	0.0259	2	43619414	*	rs6725688	K	2	43846553	chr2:43846553	rs6725688	t	g	0.1271	-0.0812	0.0096	3.466e-17	43846553	43619414	2	43619414	2	43619414	*	K	-2.64789	-8.45833
chr2:43619536:A:C	A	C	0.8731	0.0063	0.8553	0.881	0.0372	0.0143	0.009236	0	3.298	11	0.9862	440683	39106	401577	chr2	43619536	2	2	43619536	43619536	1	1	0.1269	111845	0.0257	2	43619536	*	rs75621188	M	2	43846675	chr2:43846675	rs75621188	a	c	0.8731	0.0818	0.0097	4.44e-17	43846675	43619536	2	43619536	2	43619536	*	M	2.6014	8.43299
chr2:43620075:T:A	A	T	0.127	0.0063	0.119	0.1447	-0.0377	0.0143	0.008309	0	3.128	11	0.9889	440683	39106	401577	chr2	43620075	2	2	43620075	43620075	1	1	0.127	111933	0.0257	2	43620075	*	rs145223910	W	2	43847214	chr2:43847214	rs145223910	a	t	0.1269	-0.0817	0.0097	4.845e-17	43847214	43620075	2	43620075	2	43620075	*	W	-2.63636	-8.42268
chr2:43620507:G:A	A	G	0.128	0.0061	0.1192	0.1444	-0.0371	0.0142	0.009095	0	2.861	11	0.9924	440683	39106	401577	chr2	43620507	2	2	43620507	43620507	1	1	0.128	112815	0.0252	2	43620507	*	rs17031142	R	2	43847646	chr2:43847646	rs17031142	a	g	0.1266	-0.0811	0.0097	8.168e-17	43847646	43620507	2	43620507	2	43620507	*	R	-2.61268	-8.36082
chr2:43621276:T:G	T	G	0.8612	0.0063	0.8447	0.877	0.0378	0.0138	0.005983	0	3.315	11	0.9859	440683	39106	401577	chr2	43621276	2	2	43621276	43621276	1	1	0.1388	122334	0.0323	2	43621276	*	rs79563258	K	2	43848415	chr2:43848415	rs79563258	t	g	0.863	0.0783	0.0094	9.63e-17	43848415	43621276	2	43621276	2	43621276	*	K	2.73913	8.32979
chr2:43621525:T:C	T	C	0.8601	0.0067	0.8446	0.8776	0.037	0.0137	0.007011	0	2.965	11	0.9912	440683	39106	401577	chr2	43621525	2	2	43621525	43621525	1	1	0.1399	123303	0.033	2	43621525	*	rs11904361	Y	2	43848664	chr2:43848664	rs11904361	t	c	0.8625	0.0775	0.0093	9.039e-17	43848664	43621525	2	43621525	2	43621525	*	Y	2.70073	8.33333
chr2:43621796:A:C	A	C	0.8597	0.0068	0.8442	0.8777	0.036	0.0137	0.008585	0	3.291	11	0.9863	440683	39106	401577	chr2	43621796	2	2	43621796	43621796	1	1	0.1403	123656	0.0335	2	43621796	*	rs55921927	M	2	43848935	chr2:43848935	rs55921927	a	c	0.8625	0.0779	0.0093	6.288e-17	43848935	43621796	2	43621796	2	43621796	*	M	2.62774	8.37634
chr2:43622267:A:C	A	C	0.8596	0.0066	0.8441	0.8765	0.0352	0.0137	0.0101	0	3.45	11	0.9833	440683	39106	401577	chr2	43622267	2	2	43622267	43622267	1	1	0.1404	123744	0.0324	2	43622267	*	rs11889544	M	2	43849406	chr2:43849406	rs11889544	a	c	0.8625	0.0779	0.0093	6.288e-17	43849406	43622267	2	43622267	2	43622267	*	M	2.56934	8.37634
chr2:43622591:G:T	T	G	0.1261	0.0064	0.1165	0.144	-0.0386	0.0143	0.007078	0	3.022	11	0.9904	440683	39106	401577	chr2	43622591	2	2	43622591	43622591	1	1	0.1261	111140	0.0275	2	43622591	*	rs74869386	B	2	43849730	chr2:43849730	rs74869386	t	g	0.1261	-0.0811	0.0097	8.168e-17	43849730	43622591	2	43622591	2	43622591	*	B	-2.6993	-8.36082
chr2:43622892:A:G	A	G	0.8608	0.0064	0.8448	0.8769	0.037	0.0137	0.007115	0	3.558	11	0.9811	440683	39106	401577	chr2	43622892	2	2	43622892	43622892	1	1	0.1392	122686	0.0321	2	43622892	*	rs11889803	R	2	43850031	chr2:43850031	rs11889803	a	g	0.8629	0.0773	0.0094	2.342e-16	43850031	43622892	2	43622892	2	43622892	*	R	2.70073	8.2234
chr2:43623081:C:T	T	C	0.1266	0.0064	0.117	0.1452	-0.0389	0.0143	0.006651	0	3.073	11	0.9897	440683	39106	401577	chr2	43623081	2	2	43623081	43623081	1	1	0.1266	111581	0.0282	2	43623081	*	rs74915166	Y	2	43850220	chr2:43850220	rs74915166	t	c	0.1265	-0.0795	0.0097	3.229e-16	43850220	43623081	2	43623081	2	43623081	*	Y	-2.72028	-8.19588
chr2:43623218:G:C	C	G	0.1393	0.0065	0.1231	0.1561	-0.0382	0.0137	0.005463	0	3.613	11	0.9799	440683	39106	401577	chr2	43623218	2	2	43623218	43623218	1	1	0.1393	122774	0.033	2	43623218	*	rs11901680	S	2	43850357	chr2:43850357	rs11901680	c	g	0.1373	-0.0759	0.0093	3.79e-16	43850357	43623218	2	43623218	2	43623218	*	S	-2.78832	-8.16129
chr2:43623383:C:A	A	C	0.5727	0.0126	0.5356	0.5936	-0.0154	0.0097	0.111	0	10.362	11	0.4981	440683	39106	401577	chr2	43623383	2	2	43623383	43623383	1	1	0.4273	376608	0.058	2	43623383	*	rs11901691	M	2	43850522	chr2:43850522	rs11901691	a	c	0.5646	-0.0302	0.0065	3.284e-06	43850522	43623383	2	43623383	2	43623383	*	M	-1.58763	-4.64615
chr2:43623451:T:C	T	C	0.7744	0.009	0.7596	0.7976	0.046	0.0114	5.778e-05	0	7.121	11	0.7892	440683	39106	401577	chr2	43623451	2	2	43623451	43623451	1	1	0.2256	198836	0.038	2	43623451	*	rs11886047	H	2	43850590	chr2:43850590	rs11886047	t	c	0.7693	0.0493	0.0076	1.118e-10	43850590	43623451	2	43623451	2	43623451	*	H	4.03509	6.48684
chr2:43624107:C:A	A	C	0.1357	0.0094	0.1174	0.1684	-0.0327	0.0141	0.02062	0	7.161	11	0.7859	440683	39106	401577	chr2	43624107	2	2	43624107	43624107	1	1	0.1357	119601	0.051	2	43624107	*	rs55946629	M	2	43851246	chr2:43851246	rs55946629	a	c	0.1365	-0.0693	0.0095	3.506e-13	43851246	43624107	2	43624107	2	43624107	*	M	-2.31915	-7.29474
chr2:43624143:C:G	C	G	0.7072	0.0122	0.684	0.7383	0.0163	0.0106	0.122	7.2	11.849	11	0.3751	440683	39106	401577	chr2	43624143	2	2	43624143	43624143	1	1	0.2928	258064	0.0543	2	43624143	*	rs28514770	S	2	43851282	chr2:43851282	rs28514770	c	g	0.7179	0.026	0.0072	0.0003196	43851282	43624143	2	43624143	2	43624143	*	S	1.53774	3.61111
chr2:43625450:A:T	A	T	0.4112	0.0118	0.3916	0.4447	0.0187	0.0097	0.05337	0	8.937	11	0.6277	440683	39106	401577	chr2	43625450	2	2	43625450	43625450	1	1	0.4112	362418	0.0531	2	43625450	*	rs6721158	W	2	43852589	chr2:43852589	rs6721158	a	t	0.4147	0.0264	0.0065	4.766e-05	43852589	43625450	2	43625450	2	43625450	*	W	1.92784	4.06154
chr2:43625480:A:G	A	G	0.6141	0.0104	0.5895	0.6434	0.0286	0.0098	0.003339	37.1	17.492	11	0.09415	440683	39106	401577	chr2	43625480	2	2	43625480	43625480	1	1	0.3859	340119	0.0539	2	43625480	*	rs6721167	R	2	43852619	chr2:43852619	rs6721167	a	g	0.6095	0.0317	0.0066	1.542e-06	43852619	43625480	2	43625480	2	43625480	*	R	2.91837	4.80303
chr2:43626232:G:A	A	G	0.565	0.0116	0.5362	0.5871	-0.0217	0.0096	0.02347	13.8	12.768	11	0.3088	440683	39106	401577	chr2	43626232	2	2	43626232	43626232	1	1	0.435	383394	0.0509	2	43626232	*	rs12992926	R	2	43853371	chr2:43853371	rs12992926	a	g	0.5603	-0.0283	0.0065	1.304e-05	43853371	43626232	2	43626232	2	43626232	*	R	-2.26042	-4.35385
chr2:43626831:T:C	T	C	0.4108	0.0119	0.3911	0.4447	0.0181	0.0097	0.06101	0	9.222	11	0.6014	440683	39106	401577	chr2	43626831	2	2	43626831	43626831	1	1	0.4108	362065	0.0536	2	43626831	*	rs4416265	Y	2	43853970	chr2:43853970	rs4416265	t	c	0.4148	0.0266	0.0065	4.174e-05	43853970	43626831	2	43626831	2	43626831	*	Y	1.86598	4.09231
chr2:43627003:G:A	A	G	0.5898	0.0116	0.5562	0.6086	-0.0179	0.0096	0.06272	0	9.275	11	0.5965	440683	39106	401577	chr2	43627003	2	2	43627003	43627003	1	1	0.4102	361536	0.0524	2	43627003	*	rs6736105	R	2	43854142	chr2:43854142	rs6736105	a	g	0.5878	-0.0263	0.0067	8.68e-05	43854142	43627003	2	43627003	2	43627003	*	R	-1.86458	-3.92537
chr2:43627238:C:T	T	C	0.5659	0.0117	0.5321	0.5823	-0.0238	0.0097	0.01427	0	8.94	11	0.6275	440683	39106	401577	chr2	43627238	2	2	43627238	43627238	1	1	0.4341	382601	0.0502	2	43627238	*	rs4577327	Y	2	43854377	chr2:43854377	rs4577327	t	c	0.5707	-0.0264	0.0067	8.157e-05	43854377	43627238	2	43627238	2	43627238	*	Y	-2.45361	-3.9403
chr2:43627697:G:A	A	G	0.4088	0.0131	0.3737	0.4364	-0.0255	0.0097	0.008386	23.3	14.351	11	0.2142	440683	39106	401577	chr2	43627697	2	2	43627697	43627697	1	1	0.4088	360302	0.0627	2	43627697	*	rs13013678	R	2	43854836	chr2:43854836	rs13013678	a	g	0.4151	-0.0285	0.0065	1.132e-05	43854836	43627697	2	43627697	2	43627697	*	R	-2.62887	-4.38462
chr2:43628011:A:C	A	C	0.9171	0.0055	0.8989	0.9235	0.0562	0.0173	0.001185	0	10.456	11	0.4899	440683	39106	401577	chr2	43628011	2	2	43628011	43628011	1	1	0.0829	73065.2	0.0246	2	43628011	*	rs78070307	M	2	43855150	chr2:43855150	rs78070307	a	c	0.9171	0.1001	0.0117	1.388e-17	43855150	43628011	2	43628011	2	43628011	*	M	3.24855	8.55556
chr2:43628942:G:A	A	G	0.3869	0.0106	0.3574	0.4102	-0.0287	0.0097	0.003216	32.5	16.285	11	0.1309	440683	39106	401577	chr2	43628942	2	2	43628942	43628942	1	1	0.3869	341001	0.0528	2	43628942	*	rs67199292	R	2	43856081	chr2:43856081	rs67199292	a	g	0.3905	-0.0309	0.0065	1.936e-06	43856081	43628942	2	43628942	2	43628942	*	R	-2.95876	-4.75385
chr2:43629345:T:G	T	G	0.6098	0.0107	0.5858	0.6406	0.0263	0.0097	0.006754	26.7	14.997	11	0.1826	440683	39106	401577	chr2	43629345	2	2	43629345	43629345	1	1	0.3902	343909	0.0548	2	43629345	*	rs6759656	K	2	43856484	chr2:43856484	rs6759656	t	g	0.6053	0.0323	0.0065	6.501e-07	43856484	43629345	2	43629345	2	43629345	*	K	2.71134	4.96923
chr2:43629788:A:G	A	G	0.6112	0.0101	0.5875	0.6405	0.0259	0.0097	0.007731	34.5	16.792	11	0.1142	440683	39106	401577	chr2	43629788	2	2	43629788	43629788	1	1	0.3888	342675	0.053	2	43629788	*	rs6716337	R	2	43856927	chr2:43856927	rs6716337	a	g	0.6073	0.0305	0.0065	2.622e-06	43856927	43629788	2	43629788	2	43629788	*	R	2.6701	4.69231
chr2:43629901:C:T	T	C	0.3858	0.0101	0.3571	0.41	-0.0281	0.0097	0.003843	34.1	16.694	11	0.1173	440683	39106	401577	chr2	43629901	2	2	43629901	43629901	1	1	0.3858	340031	0.0529	2	43629901	*	rs58526585	Y	2	43857040	chr2:43857040	rs58526585	t	c	0.3902	-0.0305	0.0065	2.622e-06	43857040	43629901	2	43629901	2	43629901	*	Y	-2.89691	-4.69231
chr2:43630872:C:G	C	G	0.6143	0.0093	0.5921	0.6428	0.027	0.0097	0.005579	28.4	15.354	11	0.1669	440683	39106	401577	chr2	43630872	2	2	43630872	43630872	1	1	0.3857	339943	0.0507	2	43630872	*	rs59056164	S	2	43858011	chr2:43858011	rs59056164	c	g	0.6102	0.0296	0.0066	7.21e-06	43858011	43630872	2	43630872	2	43630872	*	S	2.78351	4.48485
chr2:43631490:A:G	A	G	0.6121	0.0096	0.5913	0.6408	0.0249	0.0097	0.01026	25.7	14.806	11	0.1915	440683	39106	401577	chr2	43631490	2	2	43631490	43631490	1	1	0.3879	341882	0.0495	2	43631490	*	rs55794554	R	2	43858629	chr2:43858629	rs55794554	a	g	0.6082	0.0289	0.0065	8.51e-06	43858629	43631490	2	43631490	2	43631490	*	R	2.56701	4.44615
chr2:43631951:A:C	A	C	0.6142	0.0094	0.5926	0.6348	0.0273	0.0097	0.00495	28.2	15.326	11	0.168	440683	39106	401577	chr2	43631951	2	2	43631951	43631951	1	1	0.3858	340031	0.0422	2	43631951	*	rs13412979	M	2	43859090	chr2:43859090	rs13412979	a	c	0.6098	0.0297	0.0065	4.758e-06	43859090	43631951	2	43631951	2	43631951	*	M	2.81443	4.56923
chr2:43632722:G:T	T	G	0.5831	0.0125	0.5548	0.607	-0.0227	0.0097	0.01896	9.9	12.211	11	0.348	440683	39106	401577	chr2	43632722	2	2	43632722	43632722	1	1	0.4169	367441	0.0522	2	43632722	*	rs12613046	K	2	43859861	chr2:43859861	rs12613046	t	g	0.58	-0.0267	0.0065	3.905e-05	43859861	43632722	2	43632722	2	43632722	*	K	-2.34021	-4.10769
chr2:43633509:G:A	A	G	0.6024	0.0124	0.5762	0.6279	-0.0141	0.0097	0.1484	15.5	13.024	11	0.2918	440683	39106	401577	chr2	43633509	2	2	43633509	43633509	1	1	0.3976	350431	0.0517	2	43633509	*	rs12466404	R	2	43860648	chr2:43860648	rs12466404	a	g	0.5962	-0.0226	0.0065	0.0004987	43860648	43633509	2	43633509	2	43633509	*	R	-1.45361	-3.47692
chr2:43633619:T:A	A	T	0.6028	0.0125	0.5763	0.6284	-0.0138	0.0097	0.1547	16.5	13.168	11	0.2825	440683	39106	401577	chr2	43633619	2	2	43633619	43633619	1	1	0.3972	350079	0.0521	2	43633619	*	rs12470707	W	2	43860758	chr2:43860758	rs12470707	a	t	0.5963	-0.0226	0.0065	0.0004987	43860758	43633619	2	43633619	2	43633619	*	W	-1.42268	-3.47692
chr2:43633739:A:G	A	G	0.3974	0.0124	0.3721	0.4238	0.0143	0.0097	0.1419	14.8	12.912	11	0.2991	440683	39106	401577	chr2	43633739	2	2	43633739	43633739	1	1	0.3974	350255	0.0517	2	43633739	*	rs11124944	R	2	43860878	chr2:43860878	rs11124944	a	g	0.4037	0.0227	0.0065	0.0004708	43860878	43633739	2	43633739	2	43633739	*	R	1.47423	3.49231
chr2:43634919:G:T	T	G	0.6021	0.0133	0.5759	0.6302	-0.0136	0.0097	0.1626	16.4	13.163	11	0.2828	440683	39106	401577	chr2	43634919	2	2	43634919	43634919	1	1	0.3979	350696	0.0543	2	43634919	*	rs6708138	K	2	43862058	chr2:43862058	rs6708138	t	g	0.5958	-0.0227	0.0065	0.0004708	43862058	43634919	2	43634919	2	43634919	*	K	-1.40206	-3.49231
chr2:43635174:C:T	T	C	0.3733	0.0105	0.3424	0.3963	-0.0255	0.0098	0.009552	25.9	14.847	11	0.1896	440683	39106	401577	chr2	43635174	2	2	43635174	43635174	1	1	0.3733	329014	0.0539	2	43635174	*	rs13018547	Y	2	43862313	chr2:43862313	rs13018547	t	c	0.3798	-0.0283	0.0066	1.784e-05	43862313	43635174	2	43635174	2	43635174	*	Y	-2.60204	-4.28788
chr2:43636950:T:C	T	C	0.9215	0.0048	0.9049	0.9258	0.0527	0.0178	0.003164	0	8.785	11	0.6417	440683	39106	401577	chr2	43636950	2	2	43636950	43636950	1	1	0.0785	69187.2	0.0209	2	43636950	*	rs79111706	Y	2	43864089	chr2:43864089	rs79111706	t	c	0.9225	0.1002	0.0121	1.584e-16	43864089	43636950	2	43636950	2	43636950	*	Y	2.96067	8.28099
chr2:43642933:T:G	T	G	0.9788	0.0015	0.9681	0.9817	-0.0375	0.033	0.255	0	6.143	11	0.8637	440683	39106	401577	chr2	43642933	2	2	43642933	43642933	1	1	0.0212	18685	0.0136	2	43642933	*	rs145481779	K	2	43870072	chr2:43870072	rs145481779	t	g	0.9794	-0.08	0.0229	0.000485	43870072	43642933	2	43642933	2	43642933	*	K	-1.13636	-3.49345
chr2:43651071:T:C	T	C	0.614	0.0106	0.5936	0.6478	0.0162	0.0098	0.09818	0	9.904	11	0.539	440683	39106	401577	chr2	43651071	2	2	43651071	43651071	1	1	0.386	340207	0.0542	2	43651071	*	rs10210109	H	2	43878210	chr2:43878210	rs10210109	t	c	0.608	0.0271	0.0065	2.984e-05	43878210	43651071	2	43651071	2	43651071	*	H	1.65306	4.16923
chr2:43654022:G:A	A	G	0.4011	0.0098	0.3806	0.4186	-0.016	0.0097	0.09932	0	10.439	11	0.4914	440683	39106	401577	chr2	43654022	2	2	43654022	43654022	1	1	0.4011	353516	0.038	2	43654022	*	rs7594100	R	2	43881161	chr2:43881161	rs7594100	a	g	0.4047	-0.0226	0.0065	0.0004987	43881161	43654022	2	43654022	2	43654022	*	R	-1.64948	-3.47692
chr2:43655783:C:A	A	C	0.3812	0.01	0.3472	0.4002	-0.0191	0.0098	0.05141	0	9.882	11	0.541	440683	39106	401577	chr2	43655783	2	2	43655783	43655783	1	1	0.3812	335977	0.053	2	43655783	*	rs6750025	M	2	43882922	chr2:43882922	rs6750025	a	c	0.3871	-0.0281	0.0066	2.044e-05	43882922	43655783	2	43655783	2	43655783	*	M	-1.94898	-4.25758
chr2:43670016:T:C	T	C	0.9802	0.0019	0.969	0.9833	-0.0191	0.0343	0.5772	0	5.612	11	0.898	440683	39106	401577	chr2	43670016	2	2	43670016	43670016	1	1	0.0198	17451	0.0143	2	43670016	*	rs6704737	Y	2	43897155	chr2:43897155	rs6704737	t	c	0.981	-0.0862	0.024	0.0003242	43897155	43670016	2	43670016	2	43670016	*	Y	-0.556851	-3.59167
chr2:43672904:A:C	A	C	0.9803	0.0019	0.9691	0.9833	-0.0158	0.0344	0.6459	0	6.04	11	0.8707	440683	39106	401577	chr2	43672904	2	2	43672904	43672904	1	1	0.0197	17362.9	0.0142	2	43672904	*	rs79597364	H	2	43900043	chr2:43900043	rs79597364	a	c	0.9811	-0.0867	0.0241	0.0003179	43900043	43672904	2	43672904	2	43672904	*	H	-0.459302	-3.59751
chr2:43675618:C:G	C	G	0.9803	0.0019	0.9691	0.9833	-0.0166	0.0344	0.6293	0	5.215	11	0.9203	440683	39106	401577	chr2	43675618	2	2	43675618	43675618	1	1	0.0197	17362.9	0.0142	2	43675618	*	rs143787127	S	2	43902757	chr2:43902757	rs143787127	c	g	0.981	-0.0857	0.0241	0.0003726	43902757	43675618	2	43675618	2	43675618	*	S	-0.482558	-3.55602
chr2:43680491:C:A	A	C	0.0968	0.0057	0.0873	0.1133	-0.0388	0.0163	0.01735	0	3.199	11	0.9878	440683	39106	401577	chr2	43680491	2	2	43680491	43680491	1	1	0.0968	85316.2	0.026	2	43680491	*	rs7560838	M	2	43907630	chr2:43907630	rs7560838	a	c	0.093	-0.0655	0.0112	5.018e-09	43907630	43680491	2	43680491	2	43680491	*	M	-2.38037	-5.84821
chr2:43693218:C:T	T	C	0.1803	0.0062	0.1708	0.2107	-0.001	0.0126	0.9357	0	8.767	11	0.6434	440683	39106	401577	chr2	43693218	2	2	43693218	43693218	1	1	0.1803	158910	0.0399	2	43693218	*	rs72870502	Y	2	43920357	chr2:43920357	rs72870502	t	c	0.1765	-0.0413	0.0086	1.506e-06	43920357	43693218	2	43693218	2	43693218	*	Y	-0.0793651	-4.80233
chr2:43700235:A:G	A	G	0.9854	0.0025	0.9797	0.988	0.0469	0.0419	0.2634	22.8	11.654	9	0.2336	439171	38674	400497	chr2	43700235	2	2	43700235	43700235	0.988953	0.997311	0.0146	12823.8	0.0083	2	43700235	*	rs115528845	R	2	43927374	chr2:43927374	rs115528845	a	g	0.9841	0.151	0.0275	4.168e-08	43927374	43700235	2	43700235	2	43700235	*	R	1.11933	5.49091
chr2:43736831:A:C	A	C	0.9192	0.0041	0.9004	0.9275	-0.0071	0.0175	0.6844	58.3	26.385	11	0.005685	440683	39106	401577	chr2	43736831	2	2	43736831	43736831	1	1	0.0808	71214.4	0.0271	2	43736831	*	rs11902316	M	2	43963970	chr2:43963970	rs11902316	a	c	0.9206	-0.0445	0.0118	0.0001691	43963970	43736831	2	43736831	2	43736831	*	M	-0.405714	-3.77119
chr2:43740350:A:G	A	G	0.9199	0.004	0.9018	0.9287	-0.007	0.0176	0.6916	54.3	24.065	11	0.01246	440683	39106	401577	chr2	43740350	2	2	43740350	43740350	1	1	0.0801	70597.4	0.0269	2	43740350	*	rs12712896	R	2	43967489	chr2:43967489	rs12712896	a	g	0.9216	-0.0442	0.0119	0.000213	43967489	43740350	2	43740350	2	43740350	*	R	-0.397727	-3.71429
chr2:43742449:A:T	A	T	0.9207	0.0038	0.9049	0.9282	-0.0066	0.0176	0.7062	54	23.91	11	0.01312	440683	39106	401577	chr2	43742449	2	2	43742449	43742449	1	1	0.0793	69892.3	0.0233	2	43742449	*	rs34474705	W	2	43969588	chr2:43969588	rs34474705	a	t	0.9215	-0.0446	0.0119	0.0001865	43969588	43742449	2	43742449	2	43742449	*	W	-0.375	-3.7479
chr2:43755093:G:A	A	G	0.0021	0.0005	0.0015	0.0028	-0.0166	0.1321	0.9	42.9	8.755	5	0.1192	420582	34333	386249	chr2	43755093	2	2	43755093	43755093	0.877947	0.96183	0.0021	1766.44	0.0013	2	43755093	*	rs141378006	R	2	43982232	chr2:43982232	rs141378006	a	g	0.0018	0.332	0.0867	0.0001284	43982232	43755093	2	43755093	2	43755093	*	R	-0.125662	3.8293
chr2:43766370:A:T	A	T	0.9872	0.0023	0.9826	0.9944	0.0581	0.0474	0.2199	0	4.775	9	0.8534	439171	38674	400497	chr2	43766370	2	2	43766370	43766370	0.988953	0.997311	0.0128	11242.8	0.0118	2	43766370	*	rs141721223	W	2	43993509	chr2:43993509	rs141721223	a	t	0.988	0.1413	0.0324	1.257e-05	43993509	43766370	2	43766370	2	43766370	*	W	1.22574	4.36111
chr2:43766887:C:T	T	C	0.0142	0.0023	0.0107	0.019	-0.0278	0.0431	0.5192	0	7.785	9	0.5559	439171	38674	400497	chr2	43766887	2	2	43766887	43766887	0.988953	0.997311	0.0142	12472.5	0.0083	2	43766887	*	rs142564661	Y	2	43994026	chr2:43994026	rs142564661	t	c	0.0153	-0.1632	0.0288	1.445e-08	43994026	43766887	2	43766887	2	43766887	*	Y	-0.645012	-5.66667
chr2:43793302:C:T	T	C	0.0142	0.0023	0.0111	0.0187	-0.0165	0.0432	0.7034	0	7.923	9	0.5419	439171	38674	400497	chr2	43793302	2	2	43793302	43793302	0.988953	0.997311	0.0142	12472.5	0.0076	2	43793302	*	rs192575101	Y	2	44020441	chr2:44020441	rs192575101	t	c	0.0155	-0.1581	0.0285	2.833e-08	44020441	43793302	2	43793302	2	43793302	*	Y	-0.381944	-5.54737
chr2:43810257:C:G	C	G	0.9495	0.0048	0.9366	0.9589	0.0276	0.0234	0.2385	17.5	13.329	11	0.2724	440683	39106	401577	chr2	43810257	2	2	43810257	43810257	1	1	0.0505	44509	0.0223	2	43810257	*	rs116520905	S	2	44037396	chr2:44037396	rs116520905	c	g	0.949	0.0882	0.0157	1.955e-08	44037396	43810257	2	43810257	2	43810257	*	S	1.17949	5.61783
chr2:43888201:C:T	T	C	0.0067	0.0006	0.0062	0.0079	-0.0321	0.065	0.6215	0	2.077	9	0.9902	439171	38674	400497	chr2	43888201	2	2	43888201	43888201	0.988953	0.997311	0.0067	5884.89	0.0017	2	43888201	*	rs149268737	Y	2	44115340	chr2:44115340	rs149268737	t	c	0.0069	-0.1614	0.0447	0.0003061	44115340	43888201	2	43888201	2	43888201	*	Y	-0.493846	-3.61074
chr2:43920934:C:T	T	C	0.0068	0.0005	0.0064	0.0078	-0.0206	0.0645	0.7491	0	1.959	9	0.9921	439171	38674	400497	chr2	43920934	2	2	43920934	43920934	0.988953	0.997311	0.0068	5972.73	0.0014	2	43920934	*	rs141514496	Y	2	44148073	chr2:44148073	rs141514496	t	c	0.0069	-0.159	0.0447	0.0003759	44148073	43920934	2	43920934	2	43920934	*	Y	-0.31938	-3.55705
chr2:43953657:G:A	A	G	0.4207	0.0196	0.3756	0.462	-0.0019	0.0096	0.8399	0	7.035	11	0.7963	440683	39106	401577	chr2	43953657	2	2	43953657	43953657	1	1	0.4207	370791	0.0864	2	43953657	*	rs7587561	R	2	44180796	chr2:44180796	rs7587561	a	g	0.4035	-0.0228	0.0065	0.0004443	44180796	43953657	2	43953657	2	43953657	*	R	-0.197917	-3.50769
chr2:44933669:G:A	A	G	0.1718	0.0096	0.146	0.1828	-0.0003	0.0127	0.9828	0	9.046	11	0.6176	440683	39106	401577	chr2	44933669	2	2	44933669	44933669	1	1	0.1718	151419	0.0368	2	44933669	*	rs733872	R	2	45160808	chr2:45160808	rs733872	a	g	0.1873	-0.0294	0.0083	0.0003789	45160808	44933669	2	44933669	2	44933669	*	R	-0.023622	-3.54217
chr2:45070878:G:T	T	G	0.0123	0.0015	0.0094	0.0145	0.0537	0.0448	0.2299	26	12.17	9	0.2039	439171	38674	400497	chr2	45070878	2	2	45070878	45070878	0.988953	0.997311	0.0123	10803.6	0.0051	2	45070878	*	rs1517009	K	2	45298017	chr2:45298017	rs1517009	t	g	0.0104	0.1185	0.0318	0.0001969	45298017	45070878	2	45070878	2	45070878	*	K	1.19866	3.72642
chr2:45071326:C:T	T	C	0.0124	0.0016	0.0094	0.0146	0.053	0.0447	0.2362	18.9	9.862	8	0.2748	437069	38533	398536	chr2	45071326	2	2	45071326	45071326	0.985348	0.992427	0.0124	10839.3	0.0052	2	45071326	*	rs6731484	Y	2	45298465	chr2:45298465	rs6731484	t	c	0.0104	0.1183	0.0318	0.0002019	45298465	45071326	2	45071326	2	45071326	*	Y	1.18568	3.72013
chr2:45071776:A:G	A	G	0.9869	0.0021	0.9837	0.9904	-0.0622	0.0438	0.1554	9.2	8.813	8	0.3583	437069	38533	398536	chr2	45071776	2	2	45071776	45071776	0.985348	0.992427	0.0131	11451.2	0.0067	2	45071776	*	rs6760447	R	2	45298915	chr2:45298915	rs6760447	a	g	0.9895	-0.1151	0.0317	0.0002855	45298915	45071776	2	45071776	2	45071776	*	R	-1.42009	-3.63091
chr2:45073148:T:A	A	T	0.0124	0.0016	0.0094	0.0146	0.0525	0.0446	0.2391	28.4	12.573	9	0.1829	439171	38674	400497	chr2	45073148	2	2	45073148	45073148	0.988953	0.997311	0.0124	10891.4	0.0052	2	45073148	*	rs17032987	W	2	45300287	chr2:45300287	rs17032987	a	t	0.0104	0.1191	0.0318	0.0001827	45300287	45073148	2	45073148	2	45073148	*	W	1.17713	3.74528
chr2:45073368:T:C	T	C	0.9864	0.0024	0.9824	0.9903	-0.0609	0.0429	0.1555	19.2	9.903	8	0.2719	437069	38533	398536	chr2	45073368	2	2	45073368	45073368	0.985348	0.992427	0.0136	11888.3	0.0079	2	45073368	*	rs56926655	Y	2	45300507	chr2:45300507	rs56926655	t	c	0.9892	-0.1123	0.0312	0.0003192	45300507	45073368	2	45073368	2	45073368	*	Y	-1.41958	-3.59936
chr2:45073660:T:C	T	C	0.9897	0.0024	0.9853	0.9923	-0.1035	0.0494	0.03619	3.9	9.365	9	0.4042	439171	38674	400497	chr2	45073660	2	2	45073660	45073660	0.988953	0.997311	0.0103	9046.92	0.007	2	45073660	*	rs57678457	Y	2	45300799	chr2:45300799	rs57678457	t	c	0.9917	-0.1575	0.0357	1.027e-05	45300799	45073660	2	45073660	2	45073660	*	Y	-2.09514	-4.41176
chr2:45081960:G:A	A	G	0.0092	0.0016	0.007	0.012	0.0889	0.0516	0.08493	12.5	9.143	8	0.3303	437069	38533	398536	chr2	45081960	2	2	45081960	45081960	0.985348	0.992427	0.0092	8042.07	0.005	2	45081960	*	rs57070392	R	2	45309099	chr2:45309099	rs57070392	a	g	0.0081	0.1651	0.0364	5.866e-06	45309099	45081960	2	45081960	2	45081960	*	R	1.72287	4.53571
chr2:46685021:G:A	A	G	0.4588	0.0195	0.4382	0.5029	-0.0008	0.0096	0.9357	27.1	15.098	11	0.1781	440683	39106	401577	chr2	46685021	2	2	46685021	46685021	1	1	0.4588	404371	0.0647	2	46685021	*	rs1869835	R	2	46912160	chr2:46912160	rs1869835	a	g	0.47	-0.0226	0.0064	0.0004024	46912160	46685021	2	46685021	2	46685021	*	R	-0.0833333	-3.53125
chr2:46685299:C:G	C	G	0.5285	0.0186	0.4887	0.5452	0.0052	0.0096	0.5928	24.5	14.577	11	0.2027	440683	39106	401577	chr2	46685299	2	2	46685299	46685299	1	1	0.4715	415564	0.0565	2	46685299	*	rs2198756	S	2	46912438	chr2:46912438	rs2198756	c	g	0.519	0.023	0.0064	0.0003168	46912438	46685299	2	46685299	2	46685299	*	S	0.541667	3.59375
chr2:46686943:A:T	A	T	0.7552	0.0135	0.7242	0.7801	-0.011	0.0112	0.3253	0.7	11.073	11	0.4372	440683	39106	401577	chr2	46686943	2	2	46686943	46686943	1	1	0.2448	215758	0.0559	2	46686943	*	rs56042410	W	2	46914082	chr2:46914082	rs56042410	a	t	0.7465	0.0293	0.0074	8.1e-05	46914082	46686943	2	46686943	2	46686943	*	W	-0.982143	3.95946
chr2:46690648:C:T	T	C	0.2457	0.0135	0.2201	0.2766	0.0119	0.0111	0.2856	0	10.808	11	0.4595	440683	39106	401577	chr2	46690648	2	2	46690648	46690648	1	1	0.2457	216552	0.0565	2	46690648	*	rs58538138	Y	2	46917787	chr2:46917787	rs58538138	t	c	0.2543	-0.0294	0.0073	6.037e-05	46917787	46690648	2	46690648	2	46690648	*	Y	1.07207	-4.0274
chr2:46690707:A:G	A	G	0.7542	0.0135	0.7234	0.7798	-0.0117	0.0111	0.2934	0	10.685	11	0.47	440683	39106	401577	chr2	46690707	2	2	46690707	46690707	1	1	0.2458	216640	0.0564	2	46690707	*	rs57988271	R	2	46917846	chr2:46917846	rs57988271	a	g	0.7456	0.0292	0.0073	6.774e-05	46917846	46690707	2	46690707	2	46690707	*	R	-1.05405	4
chr2:46691526:A:G	A	G	0.7412	0.011	0.7131	0.7596	-0.0092	0.0109	0.3991	0	10.747	11	0.4647	440683	39106	401577	chr2	46691526	2	2	46691526	46691526	1	1	0.2588	228098	0.0465	2	46691526	*	rs7596521	R	2	46918665	chr2:46918665	rs7596521	a	g	0.7358	0.0256	0.0072	0.0003948	46918665	46691526	2	46691526	2	46691526	*	R	-0.844037	3.55556
chr2:46691543:C:T	T	C	0.2463	0.013	0.2209	0.276	0.0134	0.0111	0.2275	0	10.749	11	0.4646	440683	39106	401577	chr2	46691543	2	2	46691543	46691543	1	1	0.2463	217080	0.0551	2	46691543	*	rs17821827	Y	2	46918682	chr2:46918682	rs17821827	t	c	0.2531	-0.0265	0.0073	0.0002995	46918682	46691543	2	46691543	2	46691543	*	Y	1.20721	-3.63014
chr2:46728460:G:T	T	G	0.1015	0.0122	0.0673	0.1202	0.0252	0.0161	0.1165	12.4	12.556	11	0.3233	440683	39106	401577	chr2	46728460	2	2	46728460	46728460	1	1	0.1015	89458.6	0.0529	2	46728460	*	rs10192254	K	2	46955599	chr2:46955599	rs10192254	t	g	0.0891	0.0394	0.0113	0.0004934	46955599	46728460	2	46728460	2	46728460	*	K	1.56522	3.48673
chr2:46736131:T:G	T	G	0.8836	0.0128	0.8654	0.9189	-0.015	0.0151	0.3226	11.1	12.377	11	0.336	440683	39106	401577	chr2	46736131	2	2	46736131	46736131	1	1	0.1164	102591	0.0535	2	46736131	*	rs74931250	K	2	46963270	chr2:46963270	rs74931250	t	g	0.8967	-0.0373	0.0106	0.00042	46963270	46736131	2	46736131	2	46736131	*	K	-0.993377	-3.51887
chr2:46736471:A:G	A	G	0.8836	0.0127	0.8654	0.9188	-0.0149	0.0151	0.325	10.7	12.319	11	0.3401	440683	39106	401577	chr2	46736471	2	2	46736471	46736471	1	1	0.1164	102591	0.0534	2	46736471	*	rs78050783	R	2	46963610	chr2:46963610	rs78050783	a	g	0.8967	-0.0373	0.0106	0.00042	46963610	46736471	2	46736471	2	46736471	*	R	-0.986755	-3.51887
chr2:46745767:T:G	T	G	0.8835	0.0126	0.8656	0.9188	-0.015	0.0151	0.3229	8	11.958	11	0.3668	440683	39106	401577	chr2	46745767	2	2	46745767	46745767	1	1	0.1165	102679	0.0532	2	46745767	*	rs10196768	K	2	46972906	chr2:46972906	rs10196768	t	g	0.8966	-0.0369	0.0106	0.0004841	46972906	46745767	2	46745767	2	46745767	*	K	-0.993377	-3.48113
chr2:46760000:G:A	A	G	0.1002	0.0121	0.0665	0.1185	0.026	0.0162	0.1096	9.1	12.102	11	0.356	440683	39106	401577	chr2	46760000	2	2	46760000	46760000	1	1	0.1002	88312.9	0.052	2	46760000	*	rs17771838	R	2	46987139	chr2:46987139	rs17771838	a	g	0.0879	0.0429	0.0114	0.0001706	46987139	46760000	2	46760000	2	46760000	*	R	1.60494	3.76316
chr2:46760628:A:G	A	G	0.8822	0.0124	0.865	0.9177	-0.0147	0.0151	0.33	11.7	12.453	11	0.3306	440683	39106	401577	chr2	46760628	2	2	46760628	46760628	1	1	0.1178	103825	0.0527	2	46760628	*	rs10221923	R	2	46987767	chr2:46987767	rs10221923	a	g	0.8955	-0.0379	0.0106	0.0003384	46987767	46760628	2	46760628	2	46760628	*	R	-0.97351	-3.57547
chr2:46767197:T:G	T	G	0.8829	0.0122	0.8659	0.918	-0.0128	0.0151	0.3979	13.7	12.751	11	0.3099	440683	39106	401577	chr2	46767197	2	2	46767197	46767197	1	1	0.1171	103208	0.0521	2	46767197	*	rs13420535	K	2	46994336	chr2:46994336	rs13420535	t	g	0.8951	-0.0388	0.0109	0.0003663	46994336	46767197	2	46767197	2	46767197	*	K	-0.847682	-3.55963
chr2:46768754:T:C	T	C	0.8822	0.0125	0.8649	0.9179	-0.0134	0.0151	0.3731	9.5	12.157	11	0.352	440683	39106	401577	chr2	46768754	2	2	46768754	46768754	1	1	0.1178	103825	0.053	2	46768754	*	rs13424717	Y	2	46995893	chr2:46995893	rs13424717	t	c	0.8958	-0.0379	0.0106	0.0003384	46995893	46768754	2	46768754	2	46768754	*	Y	-0.887417	-3.57547
chr2:46769065:G:A	A	G	0.0035	0.0007	0.002	0.0047	0.0235	0.106	0.8244	0	4.076	7	0.771	435224	37898	397326	chr2	46769065	2	2	46769065	46769065	0.96911	0.989414	0.0035	3046.57	0.0027	2	46769065	*	rs10495939	R	2	46996204	chr2:46996204	rs10495939	a	g	0.0024	0.2695	0.0729	0.0002171	46996204	46769065	2	46769065	2	46769065	*	R	0.221698	3.69684
chr2:46785477:T:C	T	C	0.9095	0.0151	0.8848	0.9438	-0.0051	0.017	0.7635	40	18.334	11	0.07416	440683	39106	401577	chr2	46785477	2	2	46785477	46785477	1	1	0.0905	79763.6	0.059	2	46785477	*	rs6544923	Y	2	47012616	chr2:47012616	rs6544923	t	c	0.9253	-0.0434	0.0124	0.0004434	47012616	46785477	2	46785477	2	46785477	*	Y	-0.3	-3.5
chr2:46799857:C:G	C	G	0.9105	0.0149	0.8861	0.9442	-0.0041	0.0172	0.8104	39.4	18.151	11	0.07814	440683	39106	401577	chr2	46799857	2	2	46799857	46799857	1	1	0.0895	78882.3	0.0581	2	46799857	*	rs13414830	S	2	47026996	chr2:47026996	rs13414830	c	g	0.9258	-0.0452	0.0125	0.0002859	47026996	46799857	2	46799857	2	46799857	*	S	-0.238372	-3.616
chr2:48095082:C:T	T	C	0.2551	0.0193	0.2232	0.3074	-0.0007	0.0109	0.9465	24.1	14.488	11	0.2072	440683	39106	401577	chr2	48095082	2	2	48095082	48095082	1	1	0.2551	224836	0.0842	2	48095082	*	rs12469601	Y	2	48322221	chr2:48322221	rs12469601	t	c	0.2795	0.0286	0.0071	5.895e-05	48322221	48095082	2	48095082	2	48095082	*	Y	-0.0642202	4.02817
chr2:48101503:A:T	A	T	0.8681	0.0127	0.827	0.8807	-0.0061	0.0141	0.6653	37.2	17.514	11	0.09357	440683	39106	401577	chr2	48101503	2	2	48101503	48101503	1	1	0.1319	116252	0.0537	2	48101503	*	rs56037709	W	2	48328642	chr2:48328642	rs56037709	a	t	0.853	-0.0328	0.009	0.0002698	48328642	48101503	2	48101503	2	48101503	*	W	-0.432624	-3.64444
chr2:48101912:G:T	T	G	0.131	0.013	0.1173	0.1729	0.006	0.0141	0.6699	38.3	17.842	11	0.08532	440683	39106	401577	chr2	48101912	2	2	48101912	48101912	1	1	0.131	115459	0.0556	2	48101912	*	rs79965367	K	2	48329051	chr2:48329051	rs79965367	t	g	0.146	0.0334	0.0091	0.0002457	48329051	48101912	2	48101912	2	48101912	*	K	0.425532	3.67033
chr2:48101952:C:T	T	C	0.1306	0.013	0.117	0.1724	0.0054	0.0142	0.7022	38.6	17.914	11	0.08361	440683	39106	401577	chr2	48101952	2	2	48101952	48101952	1	1	0.1306	115106	0.0554	2	48101952	*	rs79169137	Y	2	48329091	chr2:48329091	rs79169137	t	c	0.1461	0.0326	0.009	0.0002941	48329091	48101952	2	48101952	2	48101952	*	Y	0.380282	3.62222
chr2:48102147:G:A	A	G	0.1316	0.0128	0.1176	0.173	0.0043	0.0141	0.7601	36.9	17.43	11	0.09578	440683	39106	401577	chr2	48102147	2	2	48102147	48102147	1	1	0.1316	115988	0.0554	2	48102147	*	rs80350685	D	2	48329286	chr2:48329286	rs80350685	a	g	0.1459	0.0341	0.0091	0.0001815	48329286	48102147	2	48102147	2	48102147	*	D	0.304965	3.74725
chr2:48103230:G:A	A	G	0.131	0.013	0.1173	0.1728	0.0063	0.0141	0.6561	38.2	17.802	11	0.08628	440683	39106	401577	chr2	48103230	2	2	48103230	48103230	1	1	0.131	115459	0.0555	2	48103230	*	rs78911125	R	2	48330369	chr2:48330369	rs78911125	a	g	0.1453	0.0341	0.0091	0.0001815	48330369	48103230	2	48103230	2	48103230	*	R	0.446809	3.74725
chr2:48104126:T:A	A	T	0.1316	0.0128	0.1177	0.1733	0.0054	0.0141	0.7034	36.4	17.285	11	0.09973	440683	39106	401577	chr2	48104126	2	2	48104126	48104126	1	1	0.1316	115988	0.0556	2	48104126	*	rs74875686	W	2	48331265	chr2:48331265	rs74875686	a	t	0.1475	0.0333	0.009	0.0002171	48331265	48104126	2	48104126	2	48104126	*	W	0.382979	3.7
chr2:48116077:A:G	A	G	0.2701	0.01	0.2474	0.3369	-0.0126	0.0108	0.2415	3	11.335	11	0.4156	440683	39106	401577	chr2	48116077	2	2	48116077	48116077	1	1	0.2701	238057	0.0895	2	48116077	*	rs2348717	R	2	48343216	chr2:48343216	rs2348717	a	g	0.2747	-0.0254	0.0072	0.0004384	48343216	48116077	2	48116077	2	48116077	*	R	-1.16667	-3.52778
chr2:48123392:T:C	T	C	0.2712	0.0111	0.2473	0.3368	-0.0108	0.0108	0.3187	0	10.672	11	0.4711	440683	39106	401577	chr2	48123392	2	2	48123392	48123392	1	1	0.2712	239026	0.0895	2	48123392	*	rs6722407	Y	2	48350531	chr2:48350531	rs6722407	t	c	0.275	-0.0252	0.0072	0.0004864	48350531	48123392	2	48123392	2	48123392	*	Y	-1	-3.5
chr2:48243916:T:C	T	C	0.3624	0.012	0.3401	0.4242	-0.007	0.0099	0.4805	7.7	11.914	11	0.3702	440683	39106	401577	chr2	48243916	2	2	48243916	48243916	1	1	0.3624	319407	0.0841	2	48243916	*	rs1112259	Y	2	48471055	chr2:48471055	rs1112259	t	c	0.3701	-0.0233	0.0066	0.0004119	48471055	48243916	2	48243916	2	48243916	*	Y	-0.707071	-3.5303
chr2:48333281:T:G	T	G	0.9814	0.0023	0.9737	0.9854	0.0006	0.0359	0.9878	0	7.273	10	0.6995	440115	38943	401172	chr2	48333281	2	2	48333281	48333281	0.995832	0.998991	0.0186	16372.3	0.0117	2	48333281	*	rs114252098	K	2	48560420	chr2:48560420	rs114252098	t	g	0.979	-0.0846	0.0235	0.0003096	48560420	48333281	2	48333281	2	48333281	*	K	0.0167131	-3.6
chr2:48387550:C:A	A	C	0.0183	0.0029	0.0121	0.026	-0.0026	0.0362	0.9433	0	7.693	9	0.5654	439171	38674	400497	chr2	48387550	2	2	48387550	48387550	0.988953	0.997311	0.0183	16073.7	0.0139	2	48387550	*	rs115260933	M	2	48614689	chr2:48614689	rs115260933	a	c	0.0219	0.0828	0.0225	0.0002349	48614689	48387550	2	48387550	2	48387550	*	M	-0.0718232	3.68
chr2:48391289:G:T	T	G	0.0183	0.0028	0.0121	0.026	-0.0055	0.0361	0.8783	0	8.065	9	0.5277	439171	38674	400497	chr2	48391289	2	2	48391289	48391289	0.988953	0.997311	0.0183	16073.7	0.0139	2	48391289	*	rs75074741	K	2	48618428	chr2:48618428	rs75074741	t	g	0.0219	0.0812	0.0225	0.0003096	48618428	48391289	2	48391289	2	48391289	*	K	-0.152355	3.60889
chr2:48393408:T:C	T	C	0.9814	0.0025	0.973	0.9859	0.0059	0.0357	0.8693	0	7.806	10	0.6478	440115	38943	401172	chr2	48393408	2	2	48393408	48393408	0.995832	0.998991	0.0186	16372.3	0.0129	2	48393408	*	rs12470638	Y	2	48620547	chr2:48620547	rs12470638	t	c	0.9781	-0.0804	0.0225	0.0003548	48620547	48393408	2	48393408	2	48393408	*	Y	0.165266	-3.57333
chr2:48460418:G:C	C	G	0.2979	0.0074	0.2738	0.3176	0.0148	0.0104	0.1539	8.7	12.043	11	0.3604	440683	39106	401577	chr2	48460418	2	2	48460418	48460418	1	1	0.2979	262559	0.0438	2	48460418	*	rs11695150	S	2	48687557	chr2:48687557	rs11695150	c	g	0.2991	0.0265	0.007	0.0001584	48687557	48460418	2	48460418	2	48460418	*	S	1.42308	3.78571
chr2:48461496:A:G	A	G	0.6987	0.0064	0.6807	0.7241	-0.0148	0.0104	0.1528	16.4	13.153	11	0.2834	440683	39106	401577	chr2	48461496	2	2	48461496	48461496	1	1	0.3013	265556	0.0434	2	48461496	*	rs61387839	R	2	48688635	chr2:48688635	rs61387839	a	g	0.6975	-0.0263	0.0069	0.0001413	48688635	48461496	2	48461496	2	48461496	*	R	-1.42308	-3.81159
chr2:48470543:G:A	A	G	0.2489	0.0081	0.2291	0.2727	0.0107	0.011	0.3297	44	19.632	11	0.05065	440683	39106	401577	chr2	48470543	2	2	48470543	48470543	1	1	0.2489	219372	0.0436	2	48470543	*	rs11680254	R	2	48697682	chr2:48697682	rs11680254	a	g	0.2517	0.0263	0.0072	0.0002722	48697682	48470543	2	48470543	2	48470543	*	R	0.972727	3.65278
chr2:48472026:A:G	A	G	0.7442	0.007	0.7241	0.7657	-0.0105	0.0109	0.3379	44.8	19.94	11	0.04616	440683	39106	401577	chr2	48472026	2	2	48472026	48472026	1	1	0.2558	225453	0.0416	2	48472026	*	rs111416091	R	2	48699165	chr2:48699165	rs111416091	a	g	0.7426	-0.0264	0.0074	0.0003833	48699165	48472026	2	48472026	2	48472026	*	R	-0.963303	-3.56757
chr2:48848118:G:A	A	G	0.0047	0.0005	0.0006	0.0052	-0.0066	0.1008	0.9478	26.4	2.716	2	0.2572	390646	24441	366205	chr2	48848118	2	2	48848118	48848118	0.624994	0.911917	0.0047	3672.07	0.0046	2	48848118	*	rs191192945	R	2	49075257	chr2:49075257	rs191192945	a	g	0.024	0.1992	0.0536	0.0002025	49075257	48848118	2	48848118	2	48848118	*	R	-0.0654762	3.71642
chr2:50016513:C:G	C	G	0.4137	0.0139	0.376	0.4509	-0.0011	0.0097	0.9121	0	8.258	11	0.69	440683	39106	401577	chr2	50016513	2	2	50016513	50016513	1	1	0.4137	364621	0.0749	2	50016513	*	rs10196157	S	2	50243651	chr2:50243651	rs10196157	c	g	0.424	0.0239	0.0065	0.0002317	50243651	50016513	2	50016513	2	50016513	*	S	-0.113402	3.67692
chr2:51650587:A:G	A	G	0.1827	0.0073	0.1665	0.2111	0.0018	0.0124	0.8828	39.4	18.137	11	0.07845	440683	39106	401577	chr2	51650587	2	2	51650587	51650587	1	1	0.1827	161026	0.0446	2	51650587	*	rs1878135	R	2	51877725	chr2:51877725	rs1878135	a	g	0.176	-0.0298	0.0084	0.0003741	51877725	51650587	2	51650587	2	51650587	*	R	0.145161	-3.54762
chr2:51672067:C:T	T	C	0.791	0.0091	0.7574	0.8009	-0.0092	0.0117	0.4334	24	14.465	11	0.2083	440683	39106	401577	chr2	51672067	2	2	51672067	51672067	1	1	0.209	184205	0.0435	2	51672067	*	rs1516181	Y	2	51899205	chr2:51899205	rs1516181	t	c	0.7986	0.0286	0.008	0.0003255	51899205	51672067	2	51672067	2	51672067	*	Y	-0.786325	3.575
chr2:51672656:T:C	T	C	0.2059	0.0085	0.195	0.239	0.0102	0.0118	0.3905	29.1	15.511	11	0.1603	440683	39106	401577	chr2	51672656	2	2	51672656	51672656	1	1	0.2059	181473	0.044	2	51672656	*	rs1400103	Y	2	51899794	chr2:51899794	rs1400103	t	c	0.1973	-0.0281	0.008	0.0004135	51899794	51672656	2	51672656	2	51672656	*	Y	0.864407	-3.5125
chr2:51677039:G:A	A	G	0.8586	0.0072	0.8328	0.8821	-0.0143	0.0138	0.301	20.1	13.765	11	0.2463	440683	39106	401577	chr2	51677039	2	2	51677039	51677039	1	1	0.1414	124625	0.0493	2	51677039	*	rs966928	R	2	51904177	chr2:51904177	rs966928	a	g	0.8655	0.0342	0.0094	0.0002842	51904177	51677039	2	51677039	2	51677039	*	R	-1.03623	3.6383
chr2:51704992:T:C	T	C	0.1338	0.0082	0.1089	0.1542	0.0197	0.0142	0.164	28.4	15.373	11	0.1661	440683	39106	401577	chr2	51704992	2	2	51704992	51704992	1	1	0.1338	117927	0.0453	2	51704992	*	rs1516180	Y	2	51932130	chr2:51932130	rs1516180	t	c	0.1232	-0.0343	0.0097	0.0004275	51932130	51704992	2	51704992	2	51704992	*	Y	1.38732	-3.53608
chr2:51839371:C:T	T	C	0.4097	0.0045	0.3992	0.4261	0.0035	0.0097	0.7166	15.3	12.982	11	0.2945	440683	39106	401577	chr2	51839371	2	2	51839371	51839371	1	1	0.4097	361096	0.0269	2	51839371	*	rs28968786	Y	2	52066509	chr2:52066509	rs28968786	t	c	0.4138	-0.0229	0.0065	0.0004192	52066509	51839371	2	51839371	2	51839371	*	Y	0.360825	-3.52308
chr2:51839552:C:T	T	C	0.4076	0.0048	0.3974	0.4248	0.0036	0.0097	0.7083	14.1	12.813	11	0.3058	440683	39106	401577	chr2	51839552	2	2	51839552	51839552	1	1	0.4076	359245	0.0274	2	51839552	*	rs17864632	Y	2	52066690	chr2:52066690	rs17864632	t	c	0.411	-0.023	0.0065	0.0003955	52066690	51839552	2	51839552	2	51839552	*	Y	0.371134	-3.53846
chr2:53619700:A:G	A	G	0.7613	0.0077	0.7436	0.7819	-0.0014	0.0115	0.9001	0	6.704	11	0.8225	440683	39106	401577	chr2	53619700	2	2	53619700	53619700	1	1	0.2387	210382	0.0383	2	53619700	*	rs12472420	R	2	53846837	chr2:53846837	rs12472420	a	g	0.7676	-0.0267	0.0076	0.0004771	53846837	53619700	2	53619700	2	53619700	*	R	-0.121739	-3.51316
chr2:53634252:A:G	A	G	0.8435	0.006	0.8337	0.8609	-0.0182	0.0134	0.1749	0	9.505	11	0.5754	440683	39106	401577	chr2	53634252	2	2	53634252	53634252	1	1	0.1565	137934	0.0272	2	53634252	*	rs59428052	R	2	53861389	chr2:53861389	rs59428052	a	g	0.8412	0.0334	0.0094	0.0003935	53861389	53634252	2	53634252	2	53634252	*	R	-1.35821	3.55319
chr2:53745556:G:A	A	G	0.2741	0.0071	0.2611	0.2905	-0.0031	0.0106	0.7729	0	6.052	11	0.8698	440683	39106	401577	chr2	53745556	2	2	53745556	53745556	1	1	0.2741	241582	0.0294	2	53745556	*	rs3770393	V	2	53972693	chr2:53972693	rs3770393	a	g	0.279	-0.0256	0.0071	0.0003236	53972693	53745556	2	53745556	2	53745556	*	V	-0.292453	-3.60563
chr2:53747086:T:G	T	G	0.8352	0.0059	0.8235	0.8542	-0.0006	0.0128	0.9616	0	4.91	11	0.9354	440683	39106	401577	chr2	53747086	2	2	53747086	53747086	1	1	0.1648	145249	0.0307	2	53747086	*	rs12613353	K	2	53974223	chr2:53974223	rs12613353	t	g	0.8367	0.0317	0.0087	0.0002646	53974223	53747086	2	53747086	2	53747086	*	K	-0.046875	3.64368
chr2:54575301:A:G	A	G	0.9899	0.0042	0.9812	0.9981	0.0041	0.0549	0.9405	19.4	11.172	9	0.2641	439171	38674	400497	chr2	54575301	2	2	54575301	54575301	0.988953	0.997311	0.0101	8871.25	0.0169	2	54575301	*	rs191444025	R	2	54802438	chr2:54802438	rs191444025	a	g	0.9813	-0.1164	0.0302	0.0001133	54802438	54575301	2	54575301	2	54575301	*	R	0.0746812	-3.8543
chr2:54759043:G:A	A	G	0.0236	0.0036	0.0182	0.0389	0.0471	0.0325	0.1475	0	6.137	11	0.8641	440683	39106	401577	chr2	54759043	2	2	54759043	54759043	1	1	0.0236	20800.2	0.0207	2	54759043	*	rs868699	R	2	54986180	chr2:54986180	rs868699	a	g	0.0307	0.0825	0.0205	5.816e-05	54986180	54759043	2	54759043	2	54759043	*	R	1.44923	4.02439
chr2:54834154:G:A	A	G	0.0151	0.0052	0.0075	0.0269	-0.0029	0.0428	0.9453	4.5	10.472	10	0.4001	439739	38837	400902	chr2	54834154	2	2	54834154	54834154	0.993121	0.998319	0.0151	13280.1	0.0194	2	54834154	*	rs140703989	D	2	55061291	chr2:55061291	rs140703989	a	g	0.0224	0.0932	0.0257	0.0002799	55061291	54834154	2	54834154	2	54834154	*	D	-0.067757	3.62646
chr2:54860750:C:T	T	C	0.2706	0.0089	0.2377	0.2994	-0.0253	0.0107	0.01776	0	6.821	11	0.8134	440683	39106	401577	chr2	54860750	2	2	54860750	54860750	1	1	0.2706	238498	0.0617	2	54860750	*	rs1371020	Y	2	55087887	chr2:55087887	rs1371020	t	c	0.268	0.0253	0.0072	0.0004618	55087887	54860750	2	54860750	2	54860750	*	Y	-2.36449	3.51389
chr2:54864238:G:A	A	G	0.2786	0.0084	0.2475	0.3027	-0.0278	0.0106	0.008696	0	6.534	11	0.8354	440683	39106	401577	chr2	54864238	2	2	54864238	54864238	1	1	0.2786	245549	0.0552	2	54864238	*	rs2006878	R	2	55091375	chr2:55091375	rs2006878	a	g	0.2801	0.025	0.0071	0.0004458	55091375	54864238	2	54864238	2	54864238	*	R	-2.62264	3.52113
chr2:54866647:T:A	A	T	0.2805	0.0068	0.2535	0.2994	-0.0247	0.0106	0.01966	0	6.53	11	0.8358	440683	39106	401577	chr2	54866647	2	2	54866647	54866647	1	1	0.2805	247223	0.0459	2	54866647	*	rs17417731	W	2	55093784	chr2:55093784	rs17417731	a	t	0.2855	0.0247	0.007	0.0004299	55093784	54866647	2	54866647	2	54866647	*	W	-2.33019	3.52857
chr2:54886422:A:T	A	T	0.8455	0.0146	0.8157	0.8866	-0.021	0.0133	0.1136	25.6	14.775	11	0.193	440683	39106	401577	chr2	54886422	2	2	54886422	54886422	1	1	0.1545	136171	0.0709	2	54886422	*	rs4671987	W	2	55113559	chr2:55113559	rs4671987	a	t	0.8276	0.0302	0.0085	0.0003695	55113559	54886422	2	54886422	2	54886422	*	W	-1.57895	3.55294
chr2:54888015:C:T	T	C	0.7447	0.0208	0.7142	0.7941	-0.0191	0.011	0.08253	0	8.224	11	0.6931	440683	39106	401577	chr2	54888015	2	2	54888015	54888015	1	1	0.2553	225013	0.0799	2	54888015	*	rs9309259	Y	2	55115152	chr2:55115152	rs9309259	t	c	0.7291	0.0264	0.0072	0.0002579	55115152	54888015	2	54888015	2	54888015	*	Y	-1.73636	3.66667
chr2:54889359:G:A	A	G	0.1523	0.0134	0.1125	0.1811	0.0198	0.0133	0.1374	33.5	16.531	11	0.1225	440683	39106	401577	chr2	54889359	2	2	54889359	54889359	1	1	0.1523	134232	0.0686	2	54889359	*	rs12467381	R	2	55116496	chr2:55116496	rs12467381	a	g	0.1688	-0.0302	0.0086	0.0004356	55116496	54889359	2	54889359	2	54889359	*	R	1.48872	-3.51163
chr2:54896023:G:A	A	G	0.1513	0.0132	0.1126	0.1824	0.0192	0.0133	0.1496	30.3	15.792	11	0.149	440683	39106	401577	chr2	54896023	2	2	54896023	54896023	1	1	0.1513	133351	0.0698	2	54896023	*	rs4671989	R	2	55123160	chr2:55123160	rs4671989	a	g	0.1666	-0.0301	0.0086	0.0004551	55123160	54896023	2	54896023	2	54896023	*	R	1.44361	-3.5
chr2:54900464:A:G	A	G	0.1691	0.0137	0.1304	0.1973	0.0224	0.0128	0.08003	20.6	13.854	11	0.2412	440683	39106	401577	chr2	54900464	2	2	54900464	54900464	1	1	0.1691	149039	0.0669	2	54900464	*	rs10171653	R	2	55127601	chr2:55127601	rs10171653	a	g	0.1819	-0.0291	0.0083	0.0004346	55127601	54900464	2	54900464	2	54900464	*	R	1.75	-3.50602
chr2:54902011:A:G	A	G	0.8484	0.0132	0.8171	0.8869	-0.0186	0.0133	0.164	26.6	14.978	11	0.1835	440683	39106	401577	chr2	54902011	2	2	54902011	54902011	1	1	0.1516	133615	0.0698	2	54902011	*	rs17046477	R	2	55129148	chr2:55129148	rs17046477	a	g	0.8336	0.0303	0.0086	0.0004169	55129148	54902011	2	54902011	2	54902011	*	R	-1.3985	3.52326
chr2:54902684:C:G	C	G	0.8484	0.0132	0.8172	0.8864	-0.0178	0.0134	0.1818	27.9	15.248	11	0.1714	440683	39106	401577	chr2	54902684	2	2	54902684	54902684	1	1	0.1516	133615	0.0692	2	54902684	*	rs4671990	S	2	55129821	chr2:55129821	rs4671990	c	g	0.8334	0.0308	0.0086	0.000334	55129821	54902684	2	54902684	2	54902684	*	S	-1.32836	3.5814
chr2:54904842:G:A	A	G	0.1512	0.0132	0.1127	0.1825	0.0189	0.0134	0.1579	29.6	15.633	11	0.1553	440683	39106	401577	chr2	54904842	2	2	54904842	54904842	1	1	0.1512	133263	0.0698	2	54904842	*	rs4671991	R	2	55131979	chr2:55131979	rs4671991	a	g	0.166	-0.0303	0.0086	0.0004169	55131979	54904842	2	54904842	2	54904842	*	R	1.41045	-3.52326
chr2:54917317:A:C	A	C	0.5378	0.0122	0.5129	0.5622	0.0161	0.0096	0.09256	35.8	17.14	11	0.1038	440683	39106	401577	chr2	54917317	2	2	54917317	54917317	1	1	0.4622	407367	0.0493	2	54917317	*	rs10153802	M	2	55144454	chr2:55144454	rs10153802	a	c	0.5393	-0.0251	0.0064	8.496e-05	55144454	54917317	2	54917317	2	54917317	*	M	1.67708	-3.92188
chr2:54921940:G:T	T	G	0.136	0.0123	0.1041	0.162	0.0165	0.014	0.2368	0	10.241	11	0.5088	440683	39106	401577	chr2	54921940	2	2	54921940	54921940	1	1	0.136	119866	0.0579	2	54921940	*	rs4671994	K	2	55149077	chr2:55149077	rs4671994	t	g	0.147	-0.0373	0.009	3.437e-05	55149077	54921940	2	54921940	2	54921940	*	K	1.17857	-4.14444
chr2:54922800:G:A	A	G	0.1362	0.0125	0.1039	0.1617	0.0155	0.014	0.2678	0	10.282	11	0.5052	440683	39106	401577	chr2	54922800	2	2	54922800	54922800	1	1	0.1362	120042	0.0578	2	54922800	*	rs13033182	R	2	55149937	chr2:55149937	rs13033182	a	g	0.1475	-0.0364	0.009	5.289e-05	55149937	54922800	2	54922800	2	54922800	*	R	1.10714	-4.04444
chr2:54923474:A:G	A	G	0.634	0.0114	0.6058	0.6576	0.0259	0.0098	0.008303	0	6.837	11	0.8121	440683	39106	401577	chr2	54923474	2	2	54923474	54923474	1	1	0.366	322580	0.0518	2	54923474	*	rs6545459	R	2	55150611	chr2:55150611	rs6545459	a	g	0.6375	-0.0253	0.0066	0.0001253	55150611	54923474	2	54923474	2	54923474	*	R	2.64286	-3.83333
chr2:54924129:T:C	T	C	0.6702	0.0138	0.6281	0.6935	0.024	0.0101	0.0175	0	9.289	11	0.5952	440683	39106	401577	chr2	54924129	2	2	54924129	54924129	1	1	0.3298	290675	0.0654	2	54924129	*	rs7591022	Y	2	55151266	chr2:55151266	rs7591022	t	c	0.6735	-0.024	0.0068	0.0004211	55151266	54924129	2	54924129	2	54924129	*	Y	2.37624	-3.52941
chr2:54924711:G:A	A	G	0.0762	0.0114	0.0503	0.0961	0.0121	0.0182	0.5062	20.5	13.829	11	0.2426	440683	39106	401577	chr2	54924711	2	2	54924711	54924711	1	1	0.0762	67160.1	0.0458	2	54924711	*	rs75735020	R	2	55151848	chr2:55151848	rs75735020	a	g	0.0863	-0.0435	0.0114	0.0001381	55151848	54924711	2	54924711	2	54924711	*	R	0.664835	-3.81579
chr2:54929159:A:G	A	G	0.4689	0.0099	0.4472	0.4981	-0.0284	0.0095	0.002795	0	4.326	11	0.9594	440683	39106	401577	chr2	54929159	2	2	54929159	54929159	1	1	0.4689	413273	0.0509	2	54929159	*	rs755229	R	2	55156296	chr2:55156296	rs755229	a	g	0.4604	0.0269	0.0064	2.534e-05	55156296	54929159	2	54929159	2	54929159	*	R	-2.98947	4.20312
chr2:54930777:G:A	A	G	0.1357	0.0125	0.1036	0.1617	0.0167	0.014	0.2305	0	10.902	11	0.4515	440683	39106	401577	chr2	54930777	2	2	54930777	54930777	1	1	0.1357	119601	0.0581	2	54930777	*	rs5010712	R	2	55157914	chr2:55157914	rs5010712	a	g	0.147	-0.0388	0.009	1.64e-05	55157914	54930777	2	54930777	2	54930777	*	R	1.19286	-4.31111
chr2:54933607:G:A	A	G	0.4969	0.0097	0.4821	0.5214	0.0305	0.0095	0.001336	0	3.499	11	0.9823	440683	39106	401577	chr2	54933607	2	2	54933607	54933607	1	1	0.4969	437951	0.0393	2	54933607	*	rs10205493	R	2	55160744	chr2:55160744	rs10205493	a	g	0.5064	-0.0279	0.0064	1.252e-05	55160744	54933607	2	54933607	2	54933607	*	R	3.21053	-4.35938
chr2:54933936:C:G	C	G	0.8639	0.0123	0.8378	0.8958	-0.0146	0.014	0.2965	1.9	11.219	11	0.4251	440683	39106	401577	chr2	54933936	2	2	54933936	54933936	1	1	0.1361	119954	0.058	2	54933936	*	rs33980451	S	2	55161073	chr2:55161073	rs33980451	c	g	0.8529	0.0385	0.009	1.906e-05	55161073	54933936	2	54933936	2	54933936	*	S	-1.04286	4.27778
chr2:54939048:C:G	C	G	0.9266	0.0115	0.9049	0.9532	-0.0083	0.0185	0.6527	16.9	13.237	11	0.2781	440683	39106	401577	chr2	54939048	2	2	54939048	54939048	1	1	0.0734	64692.3	0.0483	2	54939048	*	rs13026576	S	2	55166185	chr2:55166185	rs13026576	c	g	0.9164	0.0436	0.0116	0.0001758	55166185	54939048	2	54939048	2	54939048	*	S	-0.448649	3.75862
chr2:54939474:A:C	A	C	0.9281	0.0119	0.9063	0.9567	-0.0074	0.0187	0.6912	19.2	13.612	11	0.2552	440683	39106	401577	chr2	54939474	2	2	54939474	54939474	1	1	0.0719	63370.2	0.0504	2	54939474	*	rs36024305	M	2	55166611	chr2:55166611	rs36024305	a	c	0.9176	0.0417	0.0117	0.0003765	55166611	54939474	2	54939474	2	54939474	*	M	-0.395722	3.5641
chr2:54940275:G:A	A	G	0.0733	0.0112	0.0482	0.0938	0.0122	0.0185	0.512	14.7	12.901	11	0.2998	440683	39106	401577	chr2	54940275	2	2	54940275	54940275	1	1	0.0733	64604.1	0.0456	2	54940275	*	rs11904457	V	2	55167412	chr2:55167412	rs11904457	a	g	0.0832	-0.0437	0.0116	0.0001698	55167412	54940275	2	54940275	2	54940275	*	V	0.659459	-3.76724
chr2:54945806:G:C	C	G	0.5234	0.0097	0.5028	0.543	-0.0214	0.0096	0.02551	0	8.429	11	0.6744	440683	39106	401577	chr2	54945806	2	2	54945806	54945806	1	1	0.4766	420059	0.0402	2	54945806	*	rs4525734	S	2	55172943	chr2:55172943	rs4525734	c	g	0.5205	0.0298	0.0064	3.074e-06	55172943	54945806	2	54945806	2	54945806	*	S	-2.22917	4.65625
chr2:54969820:G:A	A	G	0.3975	0.0136	0.3774	0.4341	-0.0291	0.0098	0.002874	0	5.071	11	0.9277	440683	39106	401577	chr2	54969820	2	2	54969820	54969820	1	1	0.3975	350343	0.0567	2	54969820	*	rs2580764	R	2	55196956	chr2:55196956	rs2580764	a	g	0.4026	0.0244	0.0065	0.0001708	55196956	54969820	2	54969820	2	54969820	*	R	-2.96939	3.75385
chr2:54970746:A:T	A	T	0.47	0.0049	0.455	0.4821	0.0141	0.0096	0.1416	0	8.608	11	0.658	440683	39106	401577	chr2	54970746	2	2	54970746	54970746	1	1	0.47	414242	0.0271	2	54970746	*	rs2255393	W	2	55197882	chr2:55197882	rs2255393	a	t	0.4715	-0.0302	0.0064	2.262e-06	55197882	54970746	2	54970746	2	54970746	*	W	1.46875	-4.71875
chr2:54972112:C:T	T	C	0.423	0.012	0.4044	0.4488	-0.0158	0.0097	0.1023	0	4.16	11	0.965	440683	39106	401577	chr2	54972112	2	2	54972112	54972112	1	1	0.423	372818	0.0444	2	54972112	*	rs2588510	Y	2	55199248	chr2:55199248	rs2588510	t	c	0.4227	0.0241	0.0065	0.0002052	55199248	54972112	2	54972112	2	54972112	*	Y	-1.62887	3.70769
chr2:54973664:T:G	T	G	0.5723	0.0116	0.5499	0.5907	0.0158	0.0096	0.09969	0	5.966	11	0.8756	440683	39106	401577	chr2	54973664	2	2	54973664	54973664	1	1	0.4277	376960	0.0408	2	54973664	*	rs2255112	D	2	55200800	chr2:55200800	rs2255112	t	g	0.573	-0.0245	0.0065	0.0001606	55200800	54973664	2	54973664	2	54973664	*	D	1.64583	-3.76923
chr2:54973902:C:T	T	C	0.8434	0.0124	0.8158	0.8798	-0.0238	0.0133	0.07399	36.5	17.315	11	0.09889	440683	39106	401577	chr2	54973902	2	2	54973902	54973902	1	1	0.1566	138022	0.064	2	54973902	*	rs2255026	Y	2	55201038	chr2:55201038	rs2255026	t	c	0.8344	0.0311	0.0086	0.0002919	55201038	54973902	2	54973902	2	54973902	*	Y	-1.78947	3.61628
chr2:54975513:C:T	T	C	0.8437	0.0125	0.816	0.8801	-0.0247	0.0133	0.06354	37.6	17.621	11	0.09081	440683	39106	401577	chr2	54975513	2	2	54975513	54975513	1	1	0.1563	137758	0.0641	2	54975513	*	rs2588522	Y	2	55202649	chr2:55202649	rs2588522	t	c	0.8345	0.0315	0.0087	0.0002893	55202649	54975513	2	54975513	2	54975513	*	Y	-1.85714	3.62069
chr2:54976795:C:G	C	G	0.5738	0.0116	0.5511	0.5927	0.0157	0.0096	0.1033	0	5.165	11	0.9229	440683	39106	401577	chr2	54976795	2	2	54976795	54976795	1	1	0.4262	375638	0.0416	2	54976795	*	rs2588521	S	2	55203931	chr2:55203931	rs2588521	c	g	0.5741	-0.024	0.0065	0.0002181	55203931	54976795	2	54976795	2	54976795	*	S	1.63542	-3.69231
chr2:54976892:A:C	A	C	0.5694	0.012	0.5485	0.5889	0.0158	0.0096	0.09903	0	5.072	11	0.9276	440683	39106	401577	chr2	54976892	2	2	54976892	54976892	1	1	0.4306	379516	0.0404	2	54976892	*	rs2580765	M	2	55204028	chr2:55204028	rs2580765	a	c	0.5719	-0.024	0.0064	0.0001715	55204028	54976892	2	54976892	2	54976892	*	M	1.64583	-3.75
chr2:54978811:A:G	A	G	0.1562	0.0124	0.12	0.1842	0.0244	0.0133	0.06697	36.8	17.394	11	0.09675	440683	39106	401577	chr2	54978811	2	2	54978811	54978811	1	1	0.1562	137669	0.0642	2	54978811	*	rs6739210	R	2	55205947	chr2:55205947	rs6739210	a	g	0.1654	-0.0316	0.0087	0.0002766	55205947	54978811	2	54978811	2	54978811	*	R	1.83459	-3.63218
chr2:54980759:C:T	T	C	0.8435	0.0125	0.8155	0.8798	-0.0246	0.0133	0.06437	36	17.191	11	0.1024	440683	39106	401577	chr2	54980759	2	2	54980759	54980759	1	1	0.1565	137934	0.0643	2	54980759	*	rs2919126	Y	2	55207895	chr2:55207895	rs2919126	t	c	0.8344	0.0318	0.0086	0.0002123	55207895	54980759	2	54980759	2	54980759	*	Y	-1.84962	3.69767
chr2:54981732:G:A	A	G	0.8438	0.0124	0.8158	0.8798	-0.0251	0.0133	0.0591	34.9	16.906	11	0.1107	440683	39106	401577	chr2	54981732	2	2	54981732	54981732	1	1	0.1562	137669	0.064	2	54981732	*	rs2588513	R	2	55208868	chr2:55208868	rs2588513	a	g	0.8348	0.0322	0.0086	0.0001765	55208868	54981732	2	54981732	2	54981732	*	R	-1.88722	3.74419
chr2:54982041:G:A	A	G	0.3732	0.0081	0.3554	0.3828	-0.0179	0.0099	0.07005	0	3.494	11	0.9825	440683	39106	401577	chr2	54982041	2	2	54982041	54982041	1	1	0.3732	328926	0.0274	2	54982041	*	rs2588514	R	2	55209177	chr2:55209177	rs2588514	a	g	0.3692	0.0247	0.0066	0.0001807	55209177	54982041	2	54982041	2	54982041	*	R	-1.80808	3.74242
chr2:54983720:C:T	T	C	0.8435	0.0125	0.816	0.8856	-0.0246	0.0133	0.06415	35.8	17.13	11	0.1041	440683	39106	401577	chr2	54983720	2	2	54983720	54983720	1	1	0.1565	137934	0.0696	2	54983720	*	rs2588515	Y	2	55210856	chr2:55210856	rs2588515	t	c	0.8345	0.0314	0.0086	0.0002549	55210856	54983720	2	54983720	2	54983720	*	Y	-1.84962	3.65116
chr2:54984188:C:A	A	C	0.8436	0.0124	0.8167	0.8856	-0.0243	0.0133	0.06697	35.4	17.027	11	0.1071	440683	39106	401577	chr2	54984188	2	2	54984188	54984188	1	1	0.1564	137846	0.0689	2	54984188	*	rs6734314	M	2	55211324	chr2:55211324	rs6734314	a	c	0.8345	0.0316	0.0086	0.0002327	55211324	54984188	2	54984188	2	54984188	*	M	-1.82707	3.67442
chr2:54984310:G:A	A	G	0.8443	0.014	0.8167	0.8856	-0.0245	0.0133	0.06463	36.1	17.225	11	0.1014	440683	39106	401577	chr2	54984310	2	2	54984310	54984310	1	1	0.1557	137229	0.0689	2	54984310	*	rs4672003	R	2	55211446	chr2:55211446	rs4672003	a	g	0.8345	0.0317	0.0086	0.0002223	55211446	54984310	2	54984310	2	54984310	*	R	-1.84211	3.68605
chr2:54985043:G:T	T	G	0.8436	0.0124	0.8159	0.8798	-0.0245	0.0133	0.06542	36	17.198	11	0.1022	440683	39106	401577	chr2	54985043	2	2	54985043	54985043	1	1	0.1564	137846	0.0639	2	54985043	*	rs6545464	D	2	55212179	chr2:55212179	rs6545464	t	g	0.8346	0.032	0.0086	0.0001936	55212179	54985043	2	54985043	2	54985043	*	D	-1.84211	3.72093
chr2:54985454:T:C	T	C	0.1562	0.0124	0.1201	0.1838	0.0251	0.0133	0.05899	36.4	17.285	11	0.09972	440683	39106	401577	chr2	54985454	2	2	54985454	54985454	1	1	0.1562	137669	0.0637	2	54985454	*	rs2588516	Y	2	55212590	chr2:55212590	rs2588516	t	c	0.1651	-0.0322	0.0087	0.0002112	55212590	54985454	2	54985454	2	54985454	*	Y	1.88722	-3.70115
chr2:54986879:C:T	T	C	0.844	0.0125	0.8159	0.8802	-0.0251	0.0133	0.05878	36.6	17.353	11	0.09786	440683	39106	401577	chr2	54986879	2	2	54986879	54986879	1	1	0.156	137493	0.0643	2	54986879	*	rs2580768	Y	2	55214015	chr2:55214015	rs2580768	t	c	0.8348	0.0322	0.0086	0.0001765	55214015	54986879	2	54986879	2	54986879	*	Y	-1.88722	3.74419
chr2:54987776:C:G	C	G	0.156	0.0125	0.1136	0.184	0.0257	0.0133	0.05384	36.1	17.216	11	0.1016	440683	39106	401577	chr2	54987776	2	2	54987776	54987776	1	1	0.156	137493	0.0704	2	54987776	*	rs2580770	S	2	55214912	chr2:55214912	rs2580770	c	g	0.165	-0.0323	0.0086	0.0001685	55214912	54987776	2	54987776	2	54987776	*	S	1.93233	-3.75581
chr2:54988689:G:A	A	G	0.8436	0.0125	0.8161	0.8866	-0.0222	0.0133	0.09577	38.8	17.981	11	0.08203	440683	39106	401577	chr2	54988689	2	2	54988689	54988689	1	1	0.1564	137846	0.0705	2	54988689	*	rs2580771	R	2	55215825	chr2:55215825	rs2580771	a	g	0.8347	0.031	0.0087	0.0003608	55215825	54988689	2	54988689	2	54988689	*	R	-1.66917	3.56322
chr2:54989409:C:A	A	C	0.4041	0.0082	0.3864	0.4188	-0.0175	0.0097	0.07041	0	4.517	11	0.9523	440683	39106	401577	chr2	54989409	2	2	54989409	54989409	1	1	0.4041	356160	0.0324	2	54989409	*	rs2919129	M	2	55216545	chr2:55216545	rs2919129	a	c	0.4002	0.0261	0.0065	5.805e-05	55216545	54989409	2	54989409	2	54989409	*	M	-1.80412	4.01538
chr2:54990890:A:T	A	T	0.5929	0.0082	0.5784	0.611	0.0186	0.0097	0.05454	0	4.708	11	0.9445	440683	39106	401577	chr2	54990890	2	2	54990890	54990890	1	1	0.4071	358804	0.0326	2	54990890	*	rs2015919	W	2	55218026	chr2:55218026	rs2015919	a	t	0.5974	-0.026	0.0065	6.196e-05	55218026	54990890	2	54990890	2	54990890	*	W	1.91753	-4
chr2:54991669:G:T	T	G	0.4054	0.0082	0.3875	0.4208	-0.0179	0.0097	0.06531	0	4.692	11	0.9452	440683	39106	401577	chr2	54991669	2	2	54991669	54991669	1	1	0.4054	357306	0.0333	2	54991669	*	rs2580772	K	2	55218805	chr2:55218805	rs2580772	t	g	0.4015	0.0263	0.0065	5.091e-05	55218805	54991669	2	54991669	2	54991669	*	K	-1.84536	4.04615
chr2:54992853:A:C	A	C	0.5925	0.0084	0.579	0.6101	0.0157	0.0097	0.104	0	5.127	11	0.9248	440683	39106	401577	chr2	54992853	2	2	54992853	54992853	1	1	0.4075	359157	0.0311	2	54992853	*	rs2580773	H	2	55219989	chr2:55219989	rs2580773	a	c	0.5959	-0.0255	0.0065	8.559e-05	55219989	54992853	2	54992853	2	54992853	*	H	1.61856	-3.92308
chr2:54992885:C:T	T	C	0.4071	0.0084	0.3898	0.4207	-0.0151	0.0097	0.1184	0	5.083	11	0.9271	440683	39106	401577	chr2	54992885	2	2	54992885	54992885	1	1	0.4071	358804	0.0309	2	54992885	*	rs2580774	Y	2	55220021	chr2:55220021	rs2580774	t	c	0.404	0.0252	0.0065	0.0001036	55220021	54992885	2	54992885	2	54992885	*	Y	-1.5567	3.87692
chr2:54994996:G:A	A	G	0.4064	0.0079	0.3896	0.42	-0.0148	0.0097	0.1266	0	4.536	11	0.9515	440683	39106	401577	chr2	54994996	2	2	54994996	54994996	1	1	0.4064	358187	0.0304	2	54994996	*	rs2580776	R	2	55222132	chr2:55222132	rs2580776	a	g	0.4035	0.0255	0.0065	8.559e-05	55222132	54994996	2	54994996	2	54994996	*	R	-1.52577	3.92308
chr2:54996146:C:T	T	C	0.4773	0.0053	0.4574	0.4907	-0.0168	0.0095	0.07793	13.4	12.695	11	0.3137	440683	39106	401577	chr2	54996146	2	2	54996146	54996146	1	1	0.4773	420676	0.0333	2	54996146	*	rs2588518	Y	2	55223282	chr2:55223282	rs2588518	t	c	0.473	0.028	0.0064	1.165e-05	55223282	54996146	2	54996146	2	54996146	*	Y	-1.76842	4.375
chr2:54998873:G:A	A	G	0.5842	0.0093	0.5679	0.6042	0.0175	0.0097	0.06932	0	5.485	11	0.9055	440683	39106	401577	chr2	54998873	2	2	54998873	54998873	1	1	0.4158	366472	0.0363	2	54998873	*	rs10210840	R	2	55226009	chr2:55226009	rs10210840	a	g	0.5939	-0.0258	0.0065	7.056e-05	55226009	54998873	2	54998873	2	54998873	*	R	1.80412	-3.96923
chr2:55000210:G:C	C	G	0.59	0.009	0.5707	0.6101	0.0158	0.0097	0.1018	0	4.84	11	0.9387	440683	39106	401577	chr2	55000210	2	2	55000210	55000210	1	1	0.41	361360	0.0394	2	55000210	*	rs7340476	S	2	55227346	chr2:55227346	rs7340476	c	g	0.5963	-0.0254	0.0065	9.124e-05	55227346	55000210	2	55000210	2	55000210	*	S	1.62887	-3.90769
chr2:55000239:C:G	C	G	0.41	0.009	0.3898	0.4294	-0.0159	0.0097	0.101	0	4.798	11	0.9405	440683	39106	401577	chr2	55000239	2	2	55000239	55000239	1	1	0.41	361360	0.0396	2	55000239	*	rs13387751	S	2	55227375	chr2:55227375	rs13387751	c	g	0.4037	0.0254	0.0065	9.124e-05	55227375	55000239	2	55000239	2	55000239	*	S	-1.63918	3.90769
chr2:55001256:C:T	T	C	0.5887	0.0094	0.5698	0.609	0.0169	0.0097	0.08037	0	4.843	11	0.9385	440683	39106	401577	chr2	55001256	2	2	55001256	55001256	1	1	0.4113	362506	0.0392	2	55001256	*	rs6545466	Y	2	55228392	chr2:55228392	rs6545466	t	c	0.5956	-0.0259	0.0065	6.613e-05	55228392	55001256	2	55001256	2	55001256	*	Y	1.74227	-3.98462
chr2:55001363:C:T	T	C	0.5887	0.0094	0.5698	0.609	0.0165	0.0097	0.08736	0	4.927	11	0.9346	440683	39106	401577	chr2	55001363	2	2	55001363	55001363	1	1	0.4113	362506	0.0392	2	55001363	*	rs6760429	Y	2	55228499	chr2:55228499	rs6760429	t	c	0.5956	-0.0261	0.0065	5.805e-05	55228499	55001363	2	55001363	2	55001363	*	Y	1.70103	-4.01538
chr2:55001587:G:C	C	G	0.1629	0.0138	0.1193	0.1932	0.0206	0.013	0.1113	37	17.473	11	0.09463	440683	39106	401577	chr2	55001587	2	2	55001587	55001587	1	1	0.1629	143575	0.0739	2	55001587	*	rs17046579	S	2	55228723	chr2:55228723	rs17046579	c	g	0.1767	-0.0294	0.0084	0.0004482	55228723	55001587	2	55001587	2	55001587	*	S	1.58462	-3.5
chr2:55001725:G:A	A	G	0.5885	0.0095	0.5695	0.6092	0.0164	0.0097	0.09029	0	5.153	11	0.9235	440683	39106	401577	chr2	55001725	2	2	55001725	55001725	1	1	0.4115	362682	0.0397	2	55001725	*	rs12713284	R	2	55228861	chr2:55228861	rs12713284	a	g	0.5954	-0.0259	0.0065	6.613e-05	55228861	55001725	2	55001725	2	55001725	*	R	1.69072	-3.98462
chr2:55002949:C:T	T	C	0.1622	0.0136	0.1191	0.1929	0.0203	0.013	0.1177	40.4	18.463	11	0.07144	440683	39106	401577	chr2	55002949	2	2	55002949	55002949	1	1	0.1622	142958	0.0738	2	55002949	*	rs35222781	Y	2	55230085	chr2:55230085	rs35222781	t	c	0.1751	-0.0298	0.0085	0.0004418	55230085	55002949	2	55002949	2	55002949	*	Y	1.56154	-3.50588
chr2:55002951:A:T	A	T	0.8376	0.0137	0.8071	0.8809	-0.0208	0.013	0.1087	38.7	17.954	11	0.08266	440683	39106	401577	chr2	55002951	2	2	55002951	55002951	1	1	0.1624	143134	0.0738	2	55002951	*	rs72795434	W	2	55230087	chr2:55230087	rs72795434	a	t	0.8238	0.0297	0.0084	0.0003915	55230087	55002951	2	55002951	2	55002951	*	W	-1.6	3.53571
chr2:55003083:C:T	T	C	0.5887	0.0095	0.569	0.6092	0.0164	0.0097	0.09025	0	4.813	11	0.9399	440683	39106	401577	chr2	55003083	2	2	55003083	55003083	1	1	0.4113	362506	0.0402	2	55003083	*	rs7562292	Y	2	55230219	chr2:55230219	rs7562292	t	c	0.5958	-0.0262	0.0065	5.437e-05	55230219	55003083	2	55003083	2	55003083	*	Y	1.69072	-4.03077
chr2:55004379:G:A	A	G	0.1525	0.0136	0.1136	0.182	0.0242	0.0133	0.06849	35.2	16.968	11	0.1088	440683	39106	401577	chr2	55004379	2	2	55004379	55004379	1	1	0.1525	134408	0.0684	2	55004379	*	rs34378852	R	2	55231515	chr2:55231515	rs34378852	a	g	0.1653	-0.0314	0.0087	0.0003024	55231515	55004379	2	55004379	2	55004379	*	R	1.81955	-3.6092
chr2:55004792:T:C	T	C	0.8467	0.0138	0.8163	0.8863	-0.0244	0.0133	0.06671	34.8	16.868	11	0.1118	440683	39106	401577	chr2	55004792	2	2	55004792	55004792	1	1	0.1533	135113	0.07	2	55004792	*	rs17046586	Y	2	55231928	chr2:55231928	rs17046586	t	c	0.8343	0.0308	0.0087	0.0003938	55231928	55004792	2	55004792	2	55004792	*	Y	-1.83459	3.54023
chr2:55012066:G:T	T	G	0.5847	0.0092	0.5686	0.604	0.0172	0.0097	0.07474	0	4.943	11	0.9339	440683	39106	401577	chr2	55012066	2	2	55012066	55012066	1	1	0.4153	366031	0.0354	2	55012066	*	rs6726158	K	2	55239202	chr2:55239202	rs6726158	t	g	0.5942	-0.026	0.0065	6.196e-05	55239202	55012066	2	55012066	2	55012066	*	K	1.7732	-4
chr2:55012274:T:C	T	C	0.4713	0.0056	0.4507	0.4815	-0.0136	0.0095	0.153	0	9.072	11	0.6153	440683	39106	401577	chr2	55012274	2	2	55012274	55012274	1	1	0.4713	415388	0.0308	2	55012274	*	rs3806570	Y	2	55239410	chr2:55239410	rs3806570	t	c	0.4625	0.0282	0.0064	1.009e-05	55239410	55012274	2	55012274	2	55012274	*	Y	-1.43158	4.40625
chr2:55012890:A:C	A	C	0.4095	0.0091	0.3898	0.4294	-0.0153	0.0097	0.114	0	4.671	11	0.946	440683	39106	401577	chr2	55012890	2	2	55012890	55012890	1	1	0.4095	360919	0.0396	2	55012890	*	rs6755468	H	2	55240026	chr2:55240026	rs6755468	a	c	0.4032	0.0264	0.0065	4.766e-05	55240026	55012890	2	55012890	2	55012890	*	H	-1.57732	4.06154
chr2:55014080:A:T	A	T	0.4098	0.0095	0.3891	0.429	-0.0165	0.0097	0.08938	0	4.854	11	0.938	440683	39106	401577	chr2	55014080	2	2	55014080	55014080	1	1	0.4098	361184	0.0399	2	55014080	*	rs10174838	W	2	55241216	chr2:55241216	rs10174838	a	t	0.403	0.026	0.0065	6.196e-05	55241216	55014080	2	55014080	2	55014080	*	W	-1.70103	4
chr2:55017302:G:A	A	G	0.5851	0.0094	0.5693	0.6046	0.0176	0.0097	0.06795	0	4.918	11	0.9351	440683	39106	401577	chr2	55017302	2	2	55017302	55017302	1	1	0.4149	365679	0.0353	2	55017302	*	rs35631428	R	2	55244438	chr2:55244438	rs35631428	a	g	0.5944	-0.0264	0.0065	4.766e-05	55244438	55017302	2	55017302	2	55017302	*	R	1.81443	-4.06154
chr2:55018041:T:C	T	C	0.469	0.0057	0.4485	0.4799	-0.014	0.0095	0.143	0	8.132	11	0.7015	440683	39106	401577	chr2	55018041	2	2	55018041	55018041	1	1	0.469	413361	0.0314	2	55018041	*	rs12477711	Y	2	55245177	chr2:55245177	rs12477711	t	c	0.4606	0.0284	0.0064	8.722e-06	55245177	55018041	2	55018041	2	55018041	*	Y	-1.47368	4.4375
chr2:55019415:C:T	T	C	0.5935	0.009	0.5731	0.6132	0.0144	0.0097	0.1381	0	5.086	11	0.9269	440683	39106	401577	chr2	55019415	2	2	55019415	55019415	1	1	0.4065	358275	0.0401	2	55019415	*	rs4672005	Y	2	55246551	chr2:55246551	rs4672005	t	c	0.5997	-0.0275	0.0065	2.273e-05	55246551	55019415	2	55019415	2	55019415	*	Y	1.48454	-4.23077
chr2:55020341:T:C	T	C	0.4787	0.0062	0.4577	0.4907	-0.0132	0.0095	0.1672	14.4	12.856	11	0.3028	440683	39106	401577	chr2	55020341	2	2	55020341	55020341	1	1	0.4787	421910	0.033	2	55020341	*	rs12464070	Y	2	55247477	chr2:55247477	rs12464070	t	c	0.4719	0.0287	0.0064	7.003e-06	55247477	55020341	2	55020341	2	55020341	*	Y	-1.38947	4.48438
chr2:55020818:A:G	A	G	0.405	0.0089	0.3861	0.4259	-0.0143	0.0097	0.1416	0	4.839	11	0.9387	440683	39106	401577	chr2	55020818	2	2	55020818	55020818	1	1	0.405	356953	0.0398	2	55020818	*	rs2044291	R	2	55247954	chr2:55247954	rs2044291	a	g	0.3992	0.0268	0.0065	3.652e-05	55247954	55020818	2	55020818	2	55020818	*	R	-1.47423	4.12308
chr2:55021221:T:G	T	G	0.4787	0.0063	0.4579	0.4908	-0.0145	0.0095	0.1282	11.4	12.411	11	0.3336	440683	39106	401577	chr2	55021221	2	2	55021221	55021221	1	1	0.4787	421910	0.0329	2	55021221	*	rs2902649	K	2	55248357	chr2:55248357	rs2902649	t	g	0.4718	0.0279	0.0064	1.252e-05	55248357	55021221	2	55021221	2	55021221	*	K	-1.52632	4.35938
chr2:55032612:A:T	A	T	0.8465	0.0134	0.8167	0.8859	-0.0245	0.0133	0.06491	35.1	16.953	11	0.1093	440683	39106	401577	chr2	55032612	2	2	55032612	55032612	1	1	0.1535	135290	0.0692	2	55032612	*	rs35981204	W	2	55259748	chr2:55259748	rs35981204	a	t	0.8345	0.03	0.0086	0.0004754	55259748	55032612	2	55032612	2	55032612	*	W	-1.84211	3.48837
chr2:55034351:C:A	A	C	0.8425	0.0122	0.8148	0.8784	-0.023	0.0132	0.08267	33.9	16.639	11	0.119	440683	39106	401577	chr2	55034351	2	2	55034351	55034351	1	1	0.1575	138815	0.0636	2	55034351	*	rs2972063	M	2	55261487	chr2:55261487	rs2972063	a	c	0.834	0.0299	0.0086	0.0004966	55261487	55034351	2	55034351	2	55034351	*	M	-1.74242	3.47674
chr2:55034795:T:A	A	T	0.843	0.0122	0.8152	0.8784	-0.023	0.0133	0.08355	35.6	17.078	11	0.1056	440683	39106	401577	chr2	55034795	2	2	55034795	55034795	1	1	0.157	138374	0.0632	2	55034795	*	rs2920859	W	2	55261931	chr2:55261931	rs2920859	a	t	0.8342	0.0304	0.0086	0.0003989	55261931	55034795	2	55034795	2	55034795	*	W	-1.72932	3.53488
chr2:55037723:C:G	C	G	0.5907	0.0075	0.5783	0.6068	0.0167	0.0097	0.08422	0	4.595	11	0.9492	440683	39106	401577	chr2	55037723	2	2	55037723	55037723	1	1	0.4093	360743	0.0285	2	55037723	*	rs2968786	V	2	55264859	chr2:55264859	rs2968786	c	g	0.5963	-0.0259	0.0065	6.613e-05	55264859	55037723	2	55037723	2	55037723	*	V	1.72165	-3.98462
chr2:55038649:C:T	T	C	0.4765	0.0055	0.4577	0.4902	-0.0133	0.0095	0.1629	13.9	12.777	11	0.3081	440683	39106	401577	chr2	55038649	2	2	55038649	55038649	1	1	0.4765	419971	0.0325	2	55038649	*	rs2968787	Y	2	55265785	chr2:55265785	rs2968787	t	c	0.472	0.0284	0.0064	8.722e-06	55265785	55038649	2	55038649	2	55038649	*	Y	-1.4	4.4375
chr2:55040409:T:C	T	C	0.5912	0.0075	0.5787	0.6069	0.0144	0.0097	0.1361	0	4.97	11	0.9326	440683	39106	401577	chr2	55040409	2	2	55040409	55040409	1	1	0.4088	360302	0.0282	2	55040409	*	rs2972097	Y	2	55267545	chr2:55267545	rs2972097	t	c	0.5975	-0.0272	0.0065	2.789e-05	55267545	55040409	2	55040409	2	55040409	*	Y	1.48454	-4.18462
chr2:55043349:T:G	T	G	0.5949	0.0083	0.5793	0.612	0.0128	0.0097	0.1863	0	5.675	11	0.8941	440683	39106	401577	chr2	55043349	2	2	55043349	55043349	1	1	0.4051	357041	0.0327	2	55043349	*	rs2860453	B	2	55270485	chr2:55270485	rs2860453	t	g	0.5986	-0.027	0.0065	3.193e-05	55270485	55043349	2	55043349	2	55043349	*	B	1.31959	-4.15385
chr2:55043493:C:T	T	C	0.4033	0.0079	0.387	0.4196	-0.0128	0.0097	0.1875	0	5.048	11	0.9288	440683	39106	401577	chr2	55043493	2	2	55043493	55043493	1	1	0.4033	355455	0.0326	2	55043493	*	rs2920893	Y	2	55270629	chr2:55270629	rs2920893	t	c	0.4002	0.0269	0.0065	3.415e-05	55270629	55043493	2	55043493	2	55043493	*	Y	-1.31959	4.13846
chr2:55052947:T:C	T	C	0.5889	0.0083	0.5747	0.6071	0.0153	0.0097	0.1137	0	4.231	11	0.9627	440683	39106	401577	chr2	55052947	2	2	55052947	55052947	1	1	0.4111	362330	0.0324	2	55052947	*	rs2920900	Y	2	55280083	chr2:55280083	rs2920900	t	c	0.5983	-0.0265	0.0065	4.461e-05	55280083	55052947	2	55052947	2	55052947	*	Y	1.57732	-4.07692
chr2:55053458:G:C	C	G	0.4037	0.0077	0.3851	0.414	-0.014	0.0097	0.1503	0	4.274	11	0.9612	440683	39106	401577	chr2	55053458	2	2	55053458	55053458	1	1	0.4037	355807	0.0289	2	55053458	*	rs2968790	N	2	55280594	chr2:55280594	rs2968790	c	g	0.4002	0.0269	0.0067	5.961e-05	55280594	55053458	2	55053458	2	55053458	*	N	-1.4433	4.01493
chr2:55057888:C:T	T	C	0.4013	0.0084	0.3811	0.4121	-0.0139	0.0097	0.1516	0	3.365	11	0.985	440683	39106	401577	chr2	55057888	2	2	55057888	55057888	1	1	0.4013	353692	0.031	2	55057888	*	rs2968793	Y	2	55285024	chr2:55285024	rs2968793	t	c	0.3946	0.0256	0.0065	8.027e-05	55285024	55057888	2	55057888	2	55057888	*	Y	-1.43299	3.93846
chr2:55060853:G:A	A	G	0.4012	0.008	0.3817	0.4116	-0.0136	0.0097	0.1612	0	3.849	11	0.9741	440683	39106	401577	chr2	55060853	2	2	55060853	55060853	1	1	0.4012	353604	0.0299	2	55060853	*	rs2968795	R	2	55287989	chr2:55287989	rs2968795	a	g	0.396	0.0248	0.0065	0.0001333	55287989	55060853	2	55060853	2	55060853	*	R	-1.40206	3.81538
chr2:55063515:G:C	C	G	0.403	0.0089	0.3822	0.4144	-0.0115	0.0097	0.2353	0	3.528	11	0.9818	440683	39106	401577	chr2	55063515	2	2	55063515	55063515	1	1	0.403	355190	0.0322	2	55063515	*	rs2968794	S	2	55290651	chr2:55290651	rs2968794	c	g	0.3968	0.0254	0.0065	9.124e-05	55290651	55063515	2	55063515	2	55063515	*	S	-1.18557	3.90769
chr2:55064535:G:C	C	G	0.401	0.0081	0.3812	0.4117	-0.0133	0.0097	0.1723	0	3.651	11	0.979	440683	39106	401577	chr2	55064535	2	2	55064535	55064535	1	1	0.401	353428	0.0305	2	55064535	*	rs11674808	V	2	55291671	chr2:55291671	rs11674808	c	g	0.395	0.0253	0.0065	9.724e-05	55291671	55064535	2	55064535	2	55064535	*	V	-1.37113	3.89231
chr2:55065186:T:G	T	G	0.5976	0.0079	0.587	0.6171	0.0129	0.0097	0.1851	0	3.852	11	0.974	440683	39106	401577	chr2	55065186	2	2	55065186	55065186	1	1	0.4024	354662	0.0301	2	55065186	*	rs2972075	K	2	55292322	chr2:55292322	rs2972075	t	g	0.6031	-0.025	0.0065	0.0001176	55292322	55065186	2	55065186	2	55065186	*	K	1.3299	-3.84615
chr2:55068234:G:T	T	G	0.4001	0.0081	0.3804	0.4096	-0.0129	0.0097	0.1835	0	3.815	11	0.975	440683	39106	401577	chr2	55068234	2	2	55068234	55068234	1	1	0.4001	352635	0.0292	2	55068234	*	rs2972072	K	2	55295370	chr2:55295370	rs2972072	t	g	0.3939	0.0246	0.0065	0.0001509	55295370	55068234	2	55068234	2	55068234	*	K	-1.3299	3.78462
chr2:55069279:C:T	T	C	0.3995	0.0078	0.3801	0.4099	-0.0132	0.0097	0.1743	0	3.513	11	0.9821	440683	39106	401577	chr2	55069279	2	2	55069279	55069279	1	1	0.3995	352106	0.0298	2	55069279	*	rs2920878	Y	2	55296415	chr2:55296415	rs2920878	t	c	0.3942	0.0248	0.0065	0.0001333	55296415	55069279	2	55069279	2	55069279	*	Y	-1.36082	3.81538
chr2:55070493:C:G	C	G	0.5888	0.0081	0.5784	0.6086	0.0104	0.0097	0.283	0	4.916	11	0.9352	440683	39106	401577	chr2	55070493	2	2	55070493	55070493	1	1	0.4112	362418	0.0302	2	55070493	*	rs2968827	S	2	55297629	chr2:55297629	rs2968827	c	g	0.5941	-0.0254	0.0065	9.124e-05	55297629	55070493	2	55070493	2	55070493	*	S	1.07216	-3.90769
chr2:55073613:A:G	A	G	0.5542	0.0088	0.5428	0.5736	0.0117	0.0096	0.2233	0	4.245	11	0.9622	440683	39106	401577	chr2	55073613	2	2	55073613	55073613	1	1	0.4458	392913	0.0308	2	55073613	*	rs2972071	R	2	55300749	chr2:55300749	rs2972071	a	g	0.5599	-0.0279	0.0064	1.252e-05	55300749	55073613	2	55073613	2	55073613	*	R	1.21875	-4.35938
chr2:55074555:G:A	A	G	0.4114	0.0081	0.3917	0.4221	-0.0105	0.0097	0.2757	0	4.541	11	0.9513	440683	39106	401577	chr2	55074555	2	2	55074555	55074555	1	1	0.4114	362594	0.0304	2	55074555	*	rs2972070	R	2	55301691	chr2:55301691	rs2972070	a	g	0.4063	0.025	0.0065	0.0001176	55301691	55074555	2	55074555	2	55074555	*	R	-1.08247	3.84615
chr2:55075906:A:C	A	C	0.5862	0.0077	0.5737	0.6051	0.01	0.0097	0.2978	0	4.773	11	0.9417	440683	39106	401577	chr2	55075906	2	2	55075906	55075906	1	1	0.4138	364709	0.0314	2	55075906	*	rs2968825	M	2	55303042	chr2:55303042	rs2968825	a	c	0.591	-0.0254	0.0065	9.124e-05	55303042	55075906	2	55075906	2	55075906	*	M	1.03093	-3.90769
chr2:55080675:C:T	T	C	0.4129	0.0085	0.3927	0.4239	-0.0104	0.0097	0.2821	0	4.679	11	0.9457	440683	39106	401577	chr2	55080675	2	2	55080675	55080675	1	1	0.4129	363916	0.0312	2	55080675	*	rs2968822	Y	2	55307811	chr2:55307811	rs2968822	t	c	0.4072	0.0255	0.0065	8.559e-05	55307811	55080675	2	55080675	2	55080675	*	Y	-1.07216	3.92308
chr2:55080729:C:T	T	C	0.582	0.0091	0.5659	0.6026	-0.0067	0.0097	0.4902	32.5	16.301	11	0.1303	440683	39106	401577	chr2	55080729	2	2	55080729	55080729	1	1	0.418	368411	0.0367	2	55080729	*	rs2968821	Y	2	55307865	chr2:55307865	rs2968821	t	c	0.574	0.0258	0.0065	7.056e-05	55307865	55080729	2	55080729	2	55080729	*	Y	-0.690722	3.96923
chr2:55080901:C:A	A	C	0.5822	0.0081	0.567	0.6	-0.0069	0.0097	0.4729	32.8	16.373	11	0.1278	440683	39106	401577	chr2	55080901	2	2	55080901	55080901	1	1	0.4178	368235	0.033	2	55080901	*	rs2920891	H	2	55308037	chr2:55308037	rs2920891	a	c	0.575	0.0254	0.0065	9.124e-05	55308037	55080901	2	55080901	2	55080901	*	H	-0.71134	3.90769
chr2:55087475:A:G	A	G	0.6535	0.0048	0.6354	0.6692	0.0062	0.01	0.5377	0	7.052	11	0.7949	440683	39106	401577	chr2	55087475	2	2	55087475	55087475	1	1	0.3465	305393	0.0338	2	55087475	*	rs2968798	R	2	55314611	chr2:55314611	rs2968798	a	g	0.6533	-0.0247	0.0067	0.0002278	55314611	55087475	2	55087475	2	55087475	*	R	0.62	-3.68657
chr2:55089802:A:G	A	G	0.6457	0.0048	0.6322	0.6626	0.0048	0.0099	0.6284	0	6.094	11	0.867	440683	39106	401577	chr2	55089802	2	2	55089802	55089802	1	1	0.3543	312268	0.0304	2	55089802	*	rs2920862	R	2	55316938	chr2:55316938	rs2920862	a	g	0.6462	-0.0243	0.0067	0.0002875	55316938	55089802	2	55089802	2	55089802	*	R	0.484848	-3.62687
chr2:55092324:C:T	T	C	0.4593	0.0076	0.4482	0.4696	-0.0029	0.0096	0.7584	0	8.21	11	0.6944	440683	39106	401577	chr2	55092324	2	2	55092324	55092324	1	1	0.4593	404811	0.0214	2	55092324	*	rs2968805	Y	2	55319460	chr2:55319460	rs2968805	t	c	0.4627	0.0252	0.0064	7.96e-05	55319460	55092324	2	55092324	2	55092324	*	Y	-0.302083	3.9375
chr2:55092507:T:C	T	C	0.5117	0.0091	0.4965	0.5282	0.0034	0.0095	0.7195	0	9.042	11	0.618	440683	39106	401577	chr2	55092507	2	2	55092507	55092507	1	1	0.4883	430371	0.0317	2	55092507	*	rs2968806	Y	2	55319643	chr2:55319643	rs2968806	t	c	0.5095	-0.0227	0.0064	0.0003792	55319643	55092507	2	55092507	2	55092507	*	Y	0.357895	-3.54688
chr2:56254082:A:G	A	G	0.9959	0.0009	0.9946	0.9974	0.004	0.085	0.9621	2.5	7.181	7	0.4103	435224	37898	397326	chr2	56254082	2	2	56254082	56254082	0.96911	0.989414	0.0041	3568.84	0.0028	2	56254082	*	rs138862288	R	2	56481217	chr2:56481217	rs138862288	a	g	0.9823	-0.1668	0.0422	7.716e-05	56481217	56254082	2	56254082	2	56254082	*	R	0.0470588	-3.95261
chr2:56381132:C:A	A	C	0.3032	0.013	0.2823	0.3335	-0.0005	0.0106	0.962	16.2	13.123	11	0.2853	440683	39106	401577	chr2	56381132	2	2	56381132	56381132	1	1	0.3032	267230	0.0512	2	56381132	*	rs13416667	M	2	56608267	chr2:56608267	rs13416667	a	c	0.3087	0.0246	0.007	0.0004536	56608267	56381132	2	56381132	2	56381132	*	M	-0.0471698	3.51429
chr2:57061526:C:G	C	G	0.6337	0.0101	0.6089	0.6537	-0.0078	0.0099	0.4322	28.2	15.325	11	0.1681	440683	39106	401577	chr2	57061526	2	2	57061526	57061526	1	1	0.3663	322844	0.0448	2	57061526	*	rs11681356	S	2	57288661	chr2:57288661	rs11681356	c	g	0.6208	-0.0234	0.0066	0.000389	57288661	57061526	2	57061526	2	57061526	*	S	-0.787879	-3.54545
chr2:57062772:A:G	A	G	0.6336	0.01	0.6086	0.6531	-0.0073	0.0099	0.46	27.2	15.114	11	0.1773	440683	39106	401577	chr2	57062772	2	2	57062772	57062772	1	1	0.3664	322933	0.0445	2	57062772	*	rs13028110	R	2	57289907	chr2:57289907	rs13028110	a	g	0.6207	-0.0232	0.0066	0.0004362	57289907	57062772	2	57062772	2	57062772	*	R	-0.737374	-3.51515
chr2:57076279:A:G	A	G	0.6344	0.0105	0.6084	0.6556	-0.0064	0.0099	0.515	24.2	14.519	11	0.2056	440683	39106	401577	chr2	57076279	2	2	57076279	57076279	1	1	0.3656	322227	0.0472	2	57076279	*	rs12988904	R	2	57303414	chr2:57303414	rs12988904	a	g	0.621	-0.0231	0.0066	0.0004618	57303414	57076279	2	57076279	2	57076279	*	R	-0.646465	-3.5
chr2:57179636:C:T	T	C	0.5423	0.0095	0.5233	0.5669	-0.0095	0.0095	0.3192	0	7.131	11	0.7884	440683	39106	401577	chr2	57179636	2	2	57179636	57179636	1	1	0.4577	403401	0.0436	2	57179636	*	rs1364524	Y	2	57406771	chr2:57406771	rs1364524	t	c	0.5531	0.0228	0.0064	0.0003572	57406771	57179636	2	57179636	2	57179636	*	Y	-1	3.5625
chr2:57179858:C:T	T	C	0.5392	0.0054	0.5268	0.558	-0.0078	0.0095	0.4136	0	8.495	11	0.6684	440683	39106	401577	chr2	57179858	2	2	57179858	57179858	1	1	0.4608	406133	0.0312	2	57179858	*	rs11901735	Y	2	57406993	chr2:57406993	rs11901735	t	c	0.547	0.0225	0.0064	0.0004269	57406993	57179858	2	57179858	2	57179858	*	Y	-0.821053	3.51562
chr2:57180674:C:T	T	C	0.5315	0.0078	0.5098	0.5565	-0.0093	0.0095	0.3317	0	8.121	11	0.7024	440683	39106	401577	chr2	57180674	2	2	57180674	57180674	1	1	0.4685	412920	0.0467	2	57180674	*	rs13028231	Y	2	57407809	chr2:57407809	rs13028231	t	c	0.5429	0.0231	0.0064	0.0002983	57407809	57180674	2	57180674	2	57180674	*	Y	-0.978947	3.60937
chr2:57181325:G:A	A	G	0.5308	0.0064	0.5141	0.55	-0.0053	0.0095	0.5751	0	7.775	11	0.7333	440683	39106	401577	chr2	57181325	2	2	57181325	57181325	1	1	0.4692	413537	0.0359	2	57181325	*	rs987051	R	2	57408460	chr2:57408460	rs987051	a	g	0.5399	0.0223	0.0064	0.0004802	57408460	57181325	2	57181325	2	57181325	*	R	-0.557895	3.48438
chr2:58453985:T:C	T	C	0.8657	0.0043	0.8543	0.8743	0.0052	0.0143	0.7172	0	10.332	11	0.5008	440683	39106	401577	chr2	58453985	2	2	58453985	58453985	1	1	0.1343	118367	0.02	2	58453985	*	rs57178144	Y	2	58681120	chr2:58681120	rs57178144	t	c	0.8683	-0.0347	0.0096	0.0003154	58681120	58453985	2	58453985	2	58453985	*	Y	0.363636	-3.61458
chr2:58458183:C:A	A	C	0.1234	0.007	0.109	0.1389	0.0031	0.0145	0.8312	0	6.269	11	0.8548	440683	39106	401577	chr2	58458183	2	2	58458183	58458183	1	1	0.1234	108761	0.0299	2	58458183	*	rs3732138	M	2	58685318	chr2:58685318	rs3732138	a	c	0.1301	0.0337	0.0095	0.0004047	58685318	58458183	2	58458183	2	58458183	*	M	0.213793	3.54737
chr2:58460760:G:A	A	G	0.1228	0.0073	0.1074	0.1387	0.0025	0.0146	0.8656	0	6.382	11	0.8467	440683	39106	401577	chr2	58460760	2	2	58460760	58460760	1	1	0.1228	108232	0.0313	2	58460760	*	rs17399306	R	2	58687895	chr2:58687895	rs17399306	a	g	0.1301	0.0336	0.0094	0.0003629	58687895	58460760	2	58460760	2	58460760	*	R	0.171233	3.57447
chr2:58460948:G:A	A	G	0.124	0.007	0.1095	0.139	0.0027	0.0145	0.8507	0	6.53	11	0.8358	440683	39106	401577	chr2	58460948	2	2	58460948	58460948	1	1	0.124	109289	0.0295	2	58460948	*	rs57292735	R	2	58688083	chr2:58688083	rs57292735	a	g	0.1304	0.033	0.0094	0.0004618	58688083	58460948	2	58460948	2	58460948	*	R	0.186207	3.51064
chr2:58460955:C:G	C	G	0.877	0.0072	0.8612	0.8923	-0.0032	0.0146	0.826	0	6.267	11	0.855	440683	39106	401577	chr2	58460955	2	2	58460955	58460955	1	1	0.123	108408	0.0311	2	58460955	*	rs61432689	B	2	58688090	chr2:58688090	rs61432689	c	g	0.8699	-0.0337	0.0094	0.0003485	58688090	58460955	2	58460955	2	58460955	*	B	-0.219178	-3.58511
chr2:58463160:A:G	A	G	0.8759	0.0073	0.8605	0.8914	-0.0022	0.0145	0.8787	0	6.176	11	0.8613	440683	39106	401577	chr2	58463160	2	2	58463160	58463160	1	1	0.1241	109378	0.0309	2	58463160	*	rs17399334	R	2	58690295	chr2:58690295	rs17399334	a	g	0.8694	-0.0333	0.0094	0.0004096	58690295	58463160	2	58463160	2	58463160	*	R	-0.151724	-3.54255
chr2:58497359:C:T	T	C	0.1237	0.0072	0.1083	0.1392	0.0006	0.0146	0.9682	0	6.469	11	0.8403	440683	39106	401577	chr2	58497359	2	2	58497359	58497359	1	1	0.1237	109025	0.0309	2	58497359	*	rs67895037	Y	2	58724494	chr2:58724494	rs67895037	t	c	0.1304	0.0342	0.0094	0.0002842	58724494	58497359	2	58497359	2	58497359	*	Y	0.0410959	3.6383
chr2:58504074:G:A	A	G	0.1203	0.0067	0.1057	0.1336	0.0025	0.0147	0.865	0	8.135	11	0.7011	440683	39106	401577	chr2	58504074	2	2	58504074	58504074	1	1	0.1203	106028	0.0279	2	58504074	*	rs56136862	R	2	58731209	chr2:58731209	rs56136862	a	g	0.1278	0.0342	0.0095	0.0003314	58731209	58504074	2	58504074	2	58504074	*	R	0.170068	3.6
chr2:58601296:T:C	T	C	0.868	0.0065	0.8551	0.8824	0.0045	0.0142	0.7521	0	7.014	11	0.798	440683	39106	401577	chr2	58601296	2	2	58601296	58601296	1	1	0.132	116340	0.0273	2	58601296	*	rs12612428	Y	2	58828431	chr2:58828431	rs12612428	t	c	0.862	-0.0394	0.0093	2.356e-05	58828431	58601296	2	58601296	2	58601296	*	Y	0.316901	-4.23656
chr2:58620818:A:G	A	G	0.5973	0.0141	0.5677	0.6221	0.0046	0.0098	0.6374	0	9.195	11	0.6039	440683	39106	401577	chr2	58620818	2	2	58620818	58620818	1	1	0.4027	354926	0.0544	2	58620818	*	rs6545694	R	2	58847953	chr2:58847953	rs6545694	a	g	0.6015	0.0283	0.0065	1.304e-05	58847953	58620818	2	58620818	2	58620818	*	R	0.469388	4.35385
chr2:58621783:A:G	A	G	0.2767	0.0087	0.2613	0.3085	-0.003	0.0107	0.7804	32.1	16.206	11	0.1337	440683	39106	401577	chr2	58621783	2	2	58621783	58621783	1	1	0.2767	243874	0.0472	2	58621783	*	rs35720432	R	2	58848918	chr2:58848918	rs35720432	a	g	0.268	0.0266	0.0072	0.0002315	58848918	58621783	2	58621783	2	58621783	*	R	-0.280374	3.69444
chr2:58622670:C:T	T	C	0.3812	0.0095	0.361	0.3991	-0.0028	0.0099	0.7726	4.8	11.559	11	0.3977	440683	39106	401577	chr2	58622670	2	2	58622670	58622670	1	1	0.3812	335977	0.0381	2	58622670	*	rs2902142	Y	2	58849805	chr2:58849805	rs2902142	t	c	0.3809	-0.0258	0.0066	9.18e-05	58849805	58622670	2	58622670	2	58622670	*	Y	-0.282828	-3.90909
chr2:58624602:T:C	T	C	0.2768	0.0089	0.2614	0.3095	-0.003	0.0107	0.7805	32.8	16.377	11	0.1277	440683	39106	401577	chr2	58624602	2	2	58624602	58624602	1	1	0.2768	243962	0.0481	2	58624602	*	rs4672249	Y	2	58851737	chr2:58851737	rs4672249	t	c	0.268	0.0269	0.0072	0.0001965	58851737	58624602	2	58624602	2	58624602	*	Y	-0.280374	3.73611
chr2:58626423:G:A	A	G	0.3942	0.013	0.3707	0.4211	-0.003	0.0098	0.7569	0	9.008	11	0.6212	440683	39106	401577	chr2	58626423	2	2	58626423	58626423	1	1	0.3942	347434	0.0504	2	58626423	*	rs1861415	R	2	58853558	chr2:58853558	rs1861415	a	g	0.392	-0.0271	0.0066	3.984e-05	58853558	58626423	2	58626423	2	58626423	*	R	-0.306122	-4.10606
chr2:58626681:G:T	T	G	0.7208	0.0088	0.688	0.7364	0.0032	0.0107	0.763	29.9	15.687	11	0.1532	440683	39106	401577	chr2	58626681	2	2	58626681	58626681	1	1	0.2792	246077	0.0484	2	58626681	*	rs1861414	K	2	58853816	chr2:58853816	rs1861414	t	g	0.7295	-0.0272	0.0071	0.0001333	58853816	58626681	2	58626681	2	58626681	*	K	0.299065	-3.83099
chr2:58627085:A:G	A	G	0.6029	0.0134	0.5749	0.6268	0.0042	0.0098	0.6639	0	9.779	11	0.5504	440683	39106	401577	chr2	58627085	2	2	58627085	58627085	1	1	0.3971	349990	0.0519	2	58627085	*	rs7599857	R	2	58854220	chr2:58854220	rs7599857	a	g	0.606	0.0272	0.0065	2.789e-05	58854220	58627085	2	58627085	2	58627085	*	R	0.428571	4.18462
chr2:58630284:G:C	C	G	0.3956	0.0131	0.3752	0.4232	-0.0037	0.0098	0.7024	0	9.19	11	0.6043	440683	39106	401577	chr2	58630284	2	2	58630284	58630284	1	1	0.3956	348668	0.048	2	58630284	*	rs13011109	S	2	58857419	chr2:58857419	rs13011109	c	g	0.3929	-0.027	0.0065	3.193e-05	58857419	58630284	2	58630284	2	58630284	*	S	-0.377551	-4.15385
chr2:58631559:T:A	A	T	0.7212	0.0087	0.6879	0.7363	0.0038	0.0107	0.7233	29.9	15.687	11	0.1531	440683	39106	401577	chr2	58631559	2	2	58631559	58631559	1	1	0.2788	245725	0.0484	2	58631559	*	rs12994912	W	2	58858694	chr2:58858694	rs12994912	a	t	0.7296	-0.0271	0.0071	0.0001411	58858694	58631559	2	58631559	2	58631559	*	W	0.35514	-3.8169
chr2:58631719:G:A	A	G	0.721	0.0086	0.6885	0.7362	0.0039	0.0107	0.7185	31.9	16.147	11	0.1358	440683	39106	401577	chr2	58631719	2	2	58631719	58631719	1	1	0.279	245901	0.0477	2	58631719	*	rs11901148	R	2	58858854	chr2:58858854	rs11901148	a	g	0.7295	-0.0271	0.0071	0.0001411	58858854	58631719	2	58631719	2	58631719	*	R	0.364486	-3.8169
chr2:58633854:G:T	T	G	0.7211	0.0092	0.6879	0.7362	0.004	0.0107	0.7113	29.3	15.568	11	0.1579	440683	39106	401577	chr2	58633854	2	2	58633854	58633854	1	1	0.2789	245813	0.0483	2	58633854	*	rs4672252	K	2	58860989	chr2:58860989	rs4672252	t	g	0.7294	-0.0273	0.0072	0.0001576	58860989	58633854	2	58633854	2	58633854	*	K	0.373832	-3.79167
chr2:58639449:A:C	A	C	0.5668	0.0121	0.5422	0.5907	0.0014	0.0097	0.8808	0	5.864	11	0.8823	440683	39106	401577	chr2	58639449	2	2	58639449	58639449	1	1	0.4332	381808	0.0485	2	58639449	*	rs7572387	M	2	58866584	chr2:58866584	rs7572387	a	c	0.5698	0.03	0.0065	3.812e-06	58866584	58639449	2	58639449	2	58639449	*	M	0.14433	4.61538
chr2:58641774:T:C	T	C	0.8462	0.0065	0.8243	0.8764	0.0057	0.0133	0.6701	21.7	14.055	11	0.23	440683	39106	401577	chr2	58641774	2	2	58641774	58641774	1	1	0.1538	135554	0.0521	2	58641774	*	rs10184424	Y	2	58868909	chr2:58868909	rs10184424	t	c	0.8502	-0.0403	0.009	7.62e-06	58868909	58641774	2	58641774	2	58641774	*	Y	0.428571	-4.47778
chr2:58642640:T:C	T	C	0.847	0.006	0.8261	0.8769	0.0056	0.0133	0.6742	23	14.279	11	0.2179	440683	39106	401577	chr2	58642640	2	2	58642640	58642640	1	1	0.153	134849	0.0508	2	58642640	*	rs10187702	Y	2	58869775	chr2:58869775	rs10187702	t	c	0.8503	-0.0407	0.009	6.184e-06	58869775	58642640	2	58642640	2	58642640	*	Y	0.421053	-4.52222
chr2:58644923:A:G	A	G	0.4025	0.0058	0.3749	0.4248	0.0095	0.0097	0.3277	0	5.899	11	0.88	440683	39106	401577	chr2	58644923	2	2	58644923	58644923	1	1	0.4025	354750	0.0499	2	58644923	*	rs7591633	R	2	58872058	chr2:58872058	rs7591633	a	g	0.3958	0.0241	0.0066	0.0002586	58872058	58644923	2	58644923	2	58644923	*	R	0.979381	3.65152
chr2:58646434:G:C	C	G	0.5964	0.0055	0.5751	0.6241	-0.0098	0.0098	0.3129	0	5.695	11	0.8929	440683	39106	401577	chr2	58646434	2	2	58646434	58646434	1	1	0.4036	355719	0.049	2	58646434	*	rs741310	N	2	58873569	chr2:58873569	rs741310	c	g	0.6015	-0.0237	0.0067	0.000405	58873569	58646434	2	58646434	2	58646434	*	N	-1	-3.53731
chr2:58646669:A:C	A	C	0.4033	0.0055	0.375	0.425	0.01	0.0098	0.3036	0	5.864	11	0.8823	440683	39106	401577	chr2	58646669	2	2	58646669	58646669	1	1	0.4033	355455	0.05	2	58646669	*	rs7598875	M	2	58873804	chr2:58873804	rs7598875	a	c	0.3962	0.0244	0.0065	0.0001708	58873804	58646669	2	58646669	2	58646669	*	M	1.02041	3.75385
chr2:58649643:A:C	A	C	0.417	0.008	0.3888	0.4519	0.0082	0.0097	0.3968	0	4.683	11	0.9455	440683	39106	401577	chr2	58649643	2	2	58649643	58649643	1	1	0.417	367530	0.0631	2	58649643	*	rs1922779	M	2	58876778	chr2:58876778	rs1922779	a	c	0.4082	0.0228	0.0065	0.0004443	58876778	58649643	2	58649643	2	58649643	*	M	0.845361	3.50769
chr2:58650101:A:G	A	G	0.4167	0.0084	0.3898	0.4535	0.0086	0.0097	0.3769	0	4.611	11	0.9485	440683	39106	401577	chr2	58650101	2	2	58650101	58650101	1	1	0.4167	367265	0.0637	2	58650101	*	rs1158041	R	2	58877236	chr2:58877236	rs1158041	a	g	0.4079	0.0228	0.0065	0.0004443	58877236	58650101	2	58650101	2	58650101	*	R	0.886598	3.50769
chr2:58650950:G:A	A	G	0.4313	0.0083	0.4064	0.4507	0.0048	0.0097	0.6193	0	5.506	11	0.9042	440683	39106	401577	chr2	58650950	2	2	58650950	58650950	1	1	0.4313	380133	0.0443	2	58650950	*	rs1030035	R	2	58878085	chr2:58878085	rs1030035	a	g	0.4328	-0.0316	0.0065	1.128e-06	58878085	58650950	2	58650950	2	58650950	*	R	0.494845	-4.86154
chr2:58652358:C:T	T	C	0.4276	0.0073	0.4045	0.4493	0.0044	0.0097	0.6521	0	6.168	11	0.8619	440683	39106	401577	chr2	58652358	2	2	58652358	58652358	1	1	0.4276	376872	0.0448	2	58652358	*	rs6724384	Y	2	58879493	chr2:58879493	rs6724384	t	c	0.43	-0.0307	0.0065	2.254e-06	58879493	58652358	2	58652358	2	58652358	*	Y	0.453608	-4.72308
chr2:58654537:C:G	C	G	0.4073	0.0084	0.3805	0.4463	0.0062	0.0097	0.5268	0	4.578	11	0.9499	440683	39106	401577	chr2	58654537	2	2	58654537	58654537	1	1	0.4073	358980	0.0658	2	58654537	*	rs7582485	S	2	58881672	chr2:58881672	rs7582485	c	g	0.3992	0.0232	0.0065	0.0003517	58881672	58654537	2	58654537	2	58654537	*	S	0.639175	3.56923
chr2:58655283:T:G	T	G	0.5712	0.0073	0.5483	0.5938	-0.0053	0.0097	0.5815	0	5.74	11	0.8902	440683	39106	401577	chr2	58655283	2	2	58655283	58655283	1	1	0.4288	377930	0.0455	2	58655283	*	rs1159609	D	2	58882418	chr2:58882418	rs1159609	t	g	0.5697	0.0303	0.0065	3.047e-06	58882418	58655283	2	58655283	2	58655283	*	D	-0.546392	4.66154
chr2:58655379:G:A	A	G	0.6977	0.0108	0.6509	0.7319	0.0026	0.0104	0.7995	28.2	15.33	11	0.1679	440683	39106	401577	chr2	58655379	2	2	58655379	58655379	1	1	0.3023	266437	0.081	2	58655379	*	rs2019102	R	2	58882514	chr2:58882514	rs2019102	a	g	0.7069	-0.0269	0.007	0.0001258	58882514	58655379	2	58655379	2	58655379	*	R	0.25	-3.84286
chr2:58656883:G:T	T	G	0.429	0.0074	0.4063	0.4515	0.0051	0.0097	0.5983	0	5.877	11	0.8815	440683	39106	401577	chr2	58656883	2	2	58656883	58656883	1	1	0.429	378106	0.0452	2	58656883	*	rs1014291	K	2	58884018	chr2:58884018	rs1014291	t	g	0.4302	-0.0307	0.0065	2.254e-06	58884018	58656883	2	58656883	2	58656883	*	K	0.525773	-4.72308
chr2:58658440:C:T	T	C	0.1511	0.006	0.1218	0.1727	-0.0056	0.0134	0.6766	27.3	15.135	11	0.1764	440683	39106	401577	chr2	58658440	2	2	58658440	58658440	1	1	0.1511	133174	0.0509	2	58658440	*	rs10176567	Y	2	58885575	chr2:58885575	rs10176567	t	c	0.1479	0.0399	0.009	9.373e-06	58885575	58658440	2	58658440	2	58658440	*	Y	-0.41791	4.43333
chr2:58659904:C:A	A	C	0.4177	0.0063	0.3979	0.4406	0.0045	0.0097	0.6424	0	5.378	11	0.9115	440683	39106	401577	chr2	58659904	2	2	58659904	58659904	1	1	0.4177	368147	0.0427	2	58659904	*	rs12468708	M	2	58887039	chr2:58887039	rs12468708	a	c	0.4214	-0.0312	0.0065	1.538e-06	58887039	58659904	2	58659904	2	58659904	*	M	0.463918	-4.8
chr2:58661645:T:A	A	T	0.1503	0.0064	0.1224	0.1737	-0.006	0.0134	0.6515	25.6	14.793	11	0.1922	440683	39106	401577	chr2	58661645	2	2	58661645	58661645	1	1	0.1503	132469	0.0513	2	58661645	*	rs13419650	W	2	58888780	chr2:58888780	rs13419650	a	t	0.1456	0.0398	0.009	9.867e-06	58888780	58661645	2	58661645	2	58661645	*	W	-0.447761	4.42222
chr2:58663549:C:T	T	C	0.4243	0.0063	0.4021	0.4474	0.0045	0.0097	0.6402	0	5.727	11	0.891	440683	39106	401577	chr2	58663549	2	2	58663549	58663549	1	1	0.4243	373964	0.0453	2	58663549	*	rs58857776	Y	2	58890684	chr2:58890684	rs58857776	t	c	0.4283	-0.0306	0.0065	2.431e-06	58890684	58663549	2	58663549	2	58663549	*	Y	0.463918	-4.70769
chr2:58665399:T:C	T	C	0.5649	0.0068	0.5446	0.5874	-0.0031	0.0096	0.744	0	7.097	11	0.7912	440683	39106	401577	chr2	58665399	2	2	58665399	58665399	1	1	0.4351	383482	0.0428	2	58665399	*	rs4672254	Y	2	58892534	chr2:58892534	rs4672254	t	c	0.5634	0.0318	0.0064	6.392e-07	58892534	58665399	2	58665399	2	58665399	*	Y	-0.322917	4.96875
chr2:58665827:A:G	A	G	0.5654	0.0068	0.5444	0.5878	-0.0038	0.0096	0.6946	0	7.465	11	0.7603	440683	39106	401577	chr2	58665827	2	2	58665827	58665827	1	1	0.4346	383042	0.0434	2	58665827	*	rs1861413	R	2	58892962	chr2:58892962	rs1861413	a	g	0.5636	0.032	0.0064	5.435e-07	58892962	58665827	2	58665827	2	58665827	*	R	-0.395833	5
chr2:58665930:G:A	A	G	0.434	0.007	0.4109	0.4554	0.0045	0.0096	0.6415	0	7.059	11	0.7943	440683	39106	401577	chr2	58665930	2	2	58665930	58665930	1	1	0.434	382513	0.0445	2	58665930	*	rs1861412	R	2	58893065	chr2:58893065	rs1861412	a	g	0.4361	-0.0319	0.0065	8.92e-07	58893065	58665930	2	58665930	2	58665930	*	R	0.46875	-4.90769
chr2:58668254:T:C	T	C	0.5711	0.0069	0.5502	0.5932	-0.003	0.0096	0.7573	0	5.604	11	0.8985	440683	39106	401577	chr2	58668254	2	2	58668254	58668254	1	1	0.4289	378018	0.043	2	58668254	*	rs12477030	Y	2	58895389	chr2:58895389	rs12477030	t	c	0.5695	0.0306	0.0065	2.431e-06	58895389	58668254	2	58668254	2	58668254	*	Y	-0.3125	4.70769
chr2:58668680:T:C	T	C	0.5648	0.0067	0.5435	0.5873	-0.0028	0.0096	0.7676	0	6.949	11	0.8032	440683	39106	401577	chr2	58668680	2	2	58668680	58668680	1	1	0.4352	383570	0.0438	2	58668680	*	rs7590946	Y	2	58895815	chr2:58895815	rs7590946	t	c	0.5631	0.0319	0.0065	8.92e-07	58895815	58668680	2	58668680	2	58668680	*	Y	-0.291667	4.90769
chr2:58669401:T:A	A	T	0.7071	0.0117	0.6552	0.7408	0.0028	0.0105	0.7863	36.5	17.311	11	0.099	440683	39106	401577	chr2	58669401	2	2	58669401	58669401	1	1	0.2929	258152	0.0856	2	58669401	*	rs6745423	W	2	58896536	chr2:58896536	rs6745423	a	t	0.7176	-0.0281	0.007	6.184e-05	58896536	58669401	2	58669401	2	58669401	*	W	0.266667	-4.01429
chr2:58669539:A:G	A	G	0.565	0.007	0.5437	0.5877	-0.0035	0.0096	0.7131	0	6.95	11	0.8031	440683	39106	401577	chr2	58669539	2	2	58669539	58669539	1	1	0.435	383394	0.044	2	58669539	*	rs6759145	R	2	58896674	chr2:58896674	rs6759145	a	g	0.5632	0.0318	0.0065	9.648e-07	58896674	58669539	2	58669539	2	58669539	*	R	-0.364583	4.89231
chr2:58671016:T:C	T	C	0.8506	0.006	0.8317	0.8805	0.007	0.0134	0.602	28.9	15.481	11	0.1615	440683	39106	401577	chr2	58671016	2	2	58671016	58671016	1	1	0.1494	131676	0.0488	2	58671016	*	rs6753110	Y	2	58898151	chr2:58898151	rs6753110	t	c	0.8548	-0.04	0.009	8.901e-06	58898151	58671016	2	58671016	2	58671016	*	Y	0.522388	-4.44444
chr2:58671528:G:A	A	G	0.4277	0.0069	0.4059	0.4499	0.0041	0.0096	0.6738	0	5.828	11	0.8846	440683	39106	401577	chr2	58671528	2	2	58671528	58671528	1	1	0.4277	376960	0.044	2	58671528	*	rs4672255	R	2	58898663	chr2:58898663	rs4672255	a	g	0.4296	-0.0306	0.0065	2.431e-06	58898663	58671528	2	58671528	2	58671528	*	R	0.427083	-4.70769
chr2:58671685:A:C	A	C	0.5713	0.0069	0.5496	0.5935	-0.0035	0.0096	0.7128	0	5.573	11	0.9003	440683	39106	401577	chr2	58671685	2	2	58671685	58671685	1	1	0.4287	377842	0.0439	2	58671685	*	rs7561534	M	2	58898820	chr2:58898820	rs7561534	a	c	0.57	0.0311	0.0065	1.661e-06	58898820	58671685	2	58671685	2	58671685	*	M	-0.364583	4.78462
chr2:58672610:C:T	T	C	0.1504	0.0068	0.1211	0.1736	-0.0053	0.0134	0.691	23.9	14.46	11	0.2086	440683	39106	401577	chr2	58672610	2	2	58672610	58672610	1	1	0.1504	132557	0.0525	2	58672610	*	rs62142299	Y	2	58899745	chr2:58899745	rs62142299	t	c	0.1454	0.039	0.0091	1.857e-05	58899745	58672610	2	58672610	2	58672610	*	Y	-0.395522	4.28571
chr2:58673524:G:T	T	G	0.4283	0.0069	0.4063	0.45	0.0043	0.0096	0.6526	0	5.845	11	0.8835	440683	39106	401577	chr2	58673524	2	2	58673524	58673524	1	1	0.4283	377489	0.0437	2	58673524	*	rs11903610	K	2	58900659	chr2:58900659	rs11903610	t	g	0.4303	-0.0307	0.0065	2.254e-06	58900659	58673524	2	58673524	2	58673524	*	K	0.447917	-4.72308
chr2:58673542:C:T	T	C	0.3431	0.011	0.3217	0.3805	0.0008	0.0101	0.9342	0	6.755	11	0.8185	440683	39106	401577	chr2	58673542	2	2	58673542	58673542	1	1	0.3431	302397	0.0588	2	58673542	*	rs72815818	Y	2	58900677	chr2:58900677	rs72815818	t	c	0.3468	-0.0294	0.0068	1.561e-05	58900677	58673542	2	58673542	2	58673542	*	Y	0.0792079	-4.32353
chr2:58673791:A:G	A	G	0.5717	0.0069	0.5499	0.5934	-0.0042	0.0096	0.6637	0	5.845	11	0.8835	440683	39106	401577	chr2	58673791	2	2	58673791	58673791	1	1	0.4283	377489	0.0435	2	58673791	*	rs11893041	R	2	58900926	chr2:58900926	rs11893041	a	g	0.5699	0.0308	0.0065	2.089e-06	58900926	58673791	2	58673791	2	58673791	*	R	-0.4375	4.73846
chr2:58674375:C:T	T	C	0.7068	0.0112	0.656	0.7376	0.0036	0.0105	0.7309	23.1	14.31	11	0.2163	440683	39106	401577	chr2	58674375	2	2	58674375	58674375	1	1	0.2932	258417	0.0816	2	58674375	*	rs6545696	Y	2	58901510	chr2:58901510	rs6545696	t	c	0.7185	-0.0252	0.0071	0.000401	58901510	58674375	2	58674375	2	58674375	*	Y	0.342857	-3.5493
chr2:58674555:A:G	A	G	0.5718	0.0069	0.55	0.5934	-0.0047	0.0096	0.6239	0	5.993	11	0.8738	440683	39106	401577	chr2	58674555	2	2	58674555	58674555	1	1	0.4282	377401	0.0434	2	58674555	*	rs8179630	R	2	58901690	chr2:58901690	rs8179630	a	g	0.5744	0.0297	0.0067	9.327e-06	58901690	58674555	2	58674555	2	58674555	*	R	-0.489583	4.43284
chr2:58675745:C:T	T	C	0.1504	0.0064	0.1213	0.1731	-0.006	0.0134	0.6526	26.2	14.91	11	0.1867	440683	39106	401577	chr2	58675745	2	2	58675745	58675745	1	1	0.1504	132557	0.0518	2	58675745	*	rs78064612	Y	2	58902880	chr2:58902880	rs78064612	t	c	0.1458	0.0392	0.009	1.34e-05	58902880	58675745	2	58675745	2	58675745	*	Y	-0.447761	4.35556
chr2:58675745:C:T	T	C	0.1504	0.0064	0.1213	0.1731	-0.006	0.0134	0.6526	26.2	14.91	11	0.1867	440683	39106	401577	chr2	58675745	2	2	58675745	58675745	1	1	0.1504	132557	0.0518	2	58675745	*	rs879893573	R	2	58902880	chr2:58902880	rs78064612	t	c	0.1458	0.0392	0.009	1.34e-05	58902880	58675745	2	58675745	2	58675745	*	R	-0.447761	4.35556
chr2:58675746:G:A	A	G	0.4279	0.0069	0.4064	0.4495	0.0043	0.0096	0.6537	0	5.936	11	0.8776	440683	39106	401577	chr2	58675746	2	2	58675746	58675746	1	1	0.4279	377137	0.0431	2	58675746	*	rs11675744	R	2	58902881	chr2:58902881	rs11675744	a	g	0.4297	-0.0308	0.0065	2.089e-06	58902881	58675746	2	58675746	2	58675746	*	R	0.447917	-4.73846
chr2:58677042:A:G	A	G	0.5713	0.0068	0.5494	0.5934	-0.0045	0.0096	0.6407	0	6.089	11	0.8673	440683	39106	401577	chr2	58677042	2	2	58677042	58677042	1	1	0.4287	377842	0.044	2	58677042	*	rs1861411	R	2	58904177	chr2:58904177	rs1861411	a	g	0.5698	0.0306	0.0065	2.431e-06	58904177	58677042	2	58677042	2	58677042	*	R	-0.46875	4.70769
chr2:58677720:C:T	T	C	0.4287	0.0069	0.4066	0.4509	0.004	0.0096	0.6756	0	5.702	11	0.8925	440683	39106	401577	chr2	58677720	2	2	58677720	58677720	1	1	0.4287	377842	0.0443	2	58677720	*	rs10204803	Y	2	58904855	chr2:58904855	rs10204803	t	c	0.4304	-0.0311	0.0065	1.661e-06	58904855	58677720	2	58677720	2	58677720	*	Y	0.416667	-4.78462
chr2:58678580:A:G	A	G	0.6555	0.0109	0.6191	0.6776	0	0.0101	0.9965	0	6.92	11	0.8055	440683	39106	401577	chr2	58678580	2	2	58678580	58678580	1	1	0.3445	303631	0.0585	2	58678580	*	rs17049683	R	2	58905715	chr2:58905715	rs17049683	a	g	0.6525	0.0305	0.0067	5.324e-06	58905715	58678580	2	58678580	2	58678580	*	R	0	4.55224
chr2:58679576:A:G	A	G	0.5722	0.0071	0.5494	0.5962	-0.0043	0.0096	0.6583	0	5.561	11	0.901	440683	39106	401577	chr2	58679576	2	2	58679576	58679576	1	1	0.4278	377048	0.0468	2	58679576	*	rs987974	R	2	58906711	chr2:58906711	rs987974	a	g	0.5704	0.0308	0.0065	2.089e-06	58906711	58679576	2	58679576	2	58679576	*	R	-0.447917	4.73846
chr2:58679846:C:T	T	C	0.1521	0.007	0.1215	0.1772	-0.0047	0.0133	0.722	19.7	13.694	11	0.2504	440683	39106	401577	chr2	58679846	2	2	58679846	58679846	1	1	0.1521	134056	0.0557	2	58679846	*	rs10211630	Y	2	58906981	chr2:58906981	rs10211630	t	c	0.1469	0.0398	0.009	9.867e-06	58906981	58679846	2	58679846	2	58679846	*	Y	-0.353383	4.42222
chr2:58679925:C:A	A	C	0.282	0.012	0.2571	0.3144	-0.0025	0.0107	0.8175	0	10.437	11	0.4915	440683	39106	401577	chr2	58679925	2	2	58679925	58679925	1	1	0.282	248545	0.0573	2	58679925	*	rs17049689	M	2	58907060	chr2:58907060	rs17049689	a	c	0.278	-0.033	0.0074	9.032e-06	58907060	58679925	2	58679925	2	58679925	*	M	-0.233645	-4.45946
chr2:58680562:G:A	A	G	0.4273	0.0073	0.4031	0.4499	0.0046	0.0097	0.6373	0	5.415	11	0.9094	440683	39106	401577	chr2	58680562	2	2	58680562	58680562	1	1	0.4273	376608	0.0468	2	58680562	*	rs12713387	R	2	58907697	chr2:58907697	rs12713387	a	g	0.4292	-0.0313	0.0065	1.424e-06	58907697	58680562	2	58680562	2	58680562	*	R	0.474227	-4.81538
chr2:58682719:A:G	A	G	0.5721	0.0071	0.5503	0.5961	-0.0051	0.0096	0.6007	0	5.502	11	0.9045	440683	39106	401577	chr2	58682719	2	2	58682719	58682719	1	1	0.4279	377137	0.0458	2	58682719	*	rs7582945	R	2	58909854	chr2:58909854	rs7582945	a	g	0.5704	0.0308	0.0065	2.089e-06	58909854	58682719	2	58682719	2	58682719	*	R	-0.53125	4.73846
chr2:58683459:C:T	T	C	0.4281	0.0072	0.4038	0.4506	0.0055	0.0096	0.5681	0	5.264	11	0.9177	440683	39106	401577	chr2	58683459	2	2	58683459	58683459	1	1	0.4281	377313	0.0468	2	58683459	*	rs7559954	Y	2	58910594	chr2:58910594	rs7559954	t	c	0.4297	-0.0305	0.0065	2.622e-06	58910594	58683459	2	58683459	2	58683459	*	Y	0.572917	-4.69231
chr2:58683492:A:G	A	G	0.5717	0.0071	0.5494	0.5961	-0.0059	0.0096	0.5433	0	5.576	11	0.9001	440683	39106	401577	chr2	58683492	2	2	58683492	58683492	1	1	0.4283	377489	0.0467	2	58683492	*	rs7586515	R	2	58910627	chr2:58910627	rs7586515	a	g	0.5702	0.0305	0.0065	2.622e-06	58910627	58683492	2	58683492	2	58683492	*	R	-0.614583	4.69231
chr2:58685592:T:A	A	T	0.7007	0.0109	0.6514	0.7351	0.002	0.0104	0.8455	23.2	14.331	11	0.2152	440683	39106	401577	chr2	58685592	2	2	58685592	58685592	1	1	0.2993	263793	0.0837	2	58685592	*	rs10196784	W	2	58912727	chr2:58912727	rs10196784	a	t	0.7109	-0.0268	0.007	0.0001333	58912727	58685592	2	58685592	2	58685592	*	W	0.192308	-3.82857
chr2:58686264:G:A	A	G	0.4232	0.0063	0.4009	0.4485	0.0057	0.0097	0.5568	0	5.488	11	0.9052	440683	39106	401577	chr2	58686264	2	2	58686264	58686264	1	1	0.4232	372994	0.0476	2	58686264	*	rs11125759	R	2	58913399	chr2:58913399	rs11125759	a	g	0.4283	-0.0312	0.0065	1.538e-06	58913399	58686264	2	58686264	2	58686264	*	R	0.587629	-4.8
chr2:58689135:G:C	C	G	0.1381	0.0065	0.1073	0.1554	-0.0013	0.0139	0.9267	16.1	13.118	11	0.2857	440683	39106	401577	chr2	58689135	2	2	58689135	58689135	1	1	0.1381	121717	0.0481	2	58689135	*	rs62142335	S	2	58916270	chr2:58916270	rs62142335	c	g	0.1337	0.0477	0.0094	4.15e-07	58916270	58689135	2	58689135	2	58689135	*	S	-0.0935252	5.07447
chr2:58689201:C:T	T	C	0.4227	0.0079	0.3995	0.4448	0.0033	0.0097	0.7325	0	4.479	11	0.9538	440683	39106	401577	chr2	58689201	2	2	58689201	58689201	1	1	0.4227	372553	0.0453	2	58689201	*	rs1922782	Y	2	58916336	chr2:58916336	rs1922782	t	c	0.4252	-0.0312	0.0065	1.538e-06	58916336	58689201	2	58689201	2	58689201	*	Y	0.340206	-4.8
chr2:58689651:A:G	A	G	0.5764	0.0076	0.554	0.5991	-0.0023	0.0097	0.8091	0	4.899	11	0.936	440683	39106	401577	chr2	58689651	2	2	58689651	58689651	1	1	0.4236	373347	0.0451	2	58689651	*	rs60635548	R	2	58916786	chr2:58916786	rs111497601	a	g	0.5743	0.0315	0.0065	1.219e-06	58916786	58689651	2	58689651	2	58689651	*	R	-0.237113	4.84615
chr2:58690400:C:T	T	C	0.4222	0.0078	0.3996	0.4457	0.0024	0.0097	0.8066	0	4.732	11	0.9434	440683	39106	401577	chr2	58690400	2	2	58690400	58690400	1	1	0.4222	372113	0.0461	2	58690400	*	rs4541244	Y	2	58917535	chr2:58917535	rs4541244	t	c	0.4245	-0.0314	0.0065	1.318e-06	58917535	58690400	2	58690400	2	58690400	*	Y	0.247423	-4.83077
chr2:58692661:G:A	A	G	0.4192	0.0068	0.3973	0.4446	0.0026	0.0097	0.7879	0	5.609	11	0.8982	440683	39106	401577	chr2	58692661	2	2	58692661	58692661	1	1	0.4192	369469	0.0473	2	58692661	*	rs4672257	R	2	58919796	chr2:58919796	rs4672257	a	g	0.4235	-0.031	0.0065	1.793e-06	58919796	58692661	2	58692661	2	58692661	*	R	0.268041	-4.76923
chr2:58692922:G:A	A	G	0.1574	0.0074	0.1266	0.1813	-0.005	0.0131	0.7061	26.5	14.962	11	0.1843	440683	39106	401577	chr2	58692922	2	2	58692922	58692922	1	1	0.1574	138727	0.0547	2	58692922	*	rs28852483	R	2	58920057	chr2:58920057	rs79553048	a	g	0.1515	0.0382	0.0089	1.768e-05	58920057	58692922	2	58692922	2	58692922	*	R	-0.381679	4.29213
chr2:58693232:T:C	T	C	0.5725	0.0086	0.5528	0.5966	-0.0006	0.0097	0.9521	0	4.801	11	0.9404	440683	39106	401577	chr2	58693232	2	2	58693232	58693232	1	1	0.4275	376784	0.0438	2	58693232	*	rs7591382	Y	2	58920367	chr2:58920367	rs7591382	t	c	0.5708	0.0325	0.0065	5.543e-07	58920367	58693232	2	58693232	2	58693232	*	Y	-0.0618557	5
chr2:58694642:G:A	A	G	0.1581	0.0074	0.1276	0.1826	-0.0026	0.0131	0.8401	28.2	15.32	11	0.1683	440683	39106	401577	chr2	58694642	2	2	58694642	58694642	1	1	0.1581	139344	0.055	2	58694642	*	rs13417036	R	2	58921777	chr2:58921777	rs13417036	a	g	0.1525	0.0382	0.0089	1.768e-05	58921777	58694642	2	58694642	2	58694642	*	R	-0.198473	4.29213
chr2:58695786:T:G	T	G	0.5722	0.0087	0.5524	0.5966	-0.0014	0.0097	0.8847	0	4.988	11	0.9318	440683	39106	401577	chr2	58695786	2	2	58695786	58695786	1	1	0.4278	377048	0.0442	2	58695786	*	rs35881094	K	2	58922921	chr2:58922921	rs35881094	t	g	0.5711	0.0322	0.0065	7.039e-07	58922921	58695786	2	58695786	2	58695786	*	K	-0.14433	4.95385
chr2:58704635:A:G	A	G	0.8414	0.0075	0.8168	0.8721	0.0062	0.0131	0.6368	29.2	15.527	11	0.1596	440683	39106	401577	chr2	58704635	2	2	58704635	58704635	1	1	0.1586	139785	0.0553	2	58704635	*	rs6722165	R	2	58931770	chr2:58931770	rs6722165	a	g	0.8474	-0.0375	0.0089	2.513e-05	58931770	58704635	2	58704635	2	58704635	*	R	0.473282	-4.21348
chr2:58706456:C:T	T	C	0.5532	0.007	0.531	0.5744	0.0106	0.0096	0.2703	0	7.704	11	0.7396	440683	39106	401577	chr2	58706456	2	2	58706456	58706456	1	1	0.4468	393794	0.0434	2	58706456	*	rs1861410	Y	2	58933591	chr2:58933591	rs1861410	t	c	0.5573	-0.0344	0.0064	7.201e-08	58933591	58706456	2	58706456	2	58706456	*	Y	1.10417	-5.375
chr2:58708264:G:T	T	G	0.1585	0.0075	0.1276	0.1838	-0.0045	0.0131	0.731	29	15.493	11	0.161	440683	39106	401577	chr2	58708264	2	2	58708264	58708264	1	1	0.1585	139697	0.0562	2	58708264	*	rs10207788	D	2	58935399	chr2:58935399	rs10207788	t	g	0.1526	0.0374	0.0089	2.641e-05	58935399	58708264	2	58708264	2	58708264	*	D	-0.343511	4.20225
chr2:58709835:C:T	T	C	0.1578	0.0075	0.1275	0.1822	-0.0042	0.0131	0.7507	28.1	15.302	11	0.1691	440683	39106	401577	chr2	58709835	2	2	58709835	58709835	1	1	0.1578	139080	0.0547	2	58709835	*	rs10211534	Y	2	58936970	chr2:58936970	rs10211534	t	c	0.1524	0.038	0.0089	1.956e-05	58936970	58709835	2	58709835	2	58709835	*	Y	-0.320611	4.26966
chr2:58717625:A:G	A	G	0.858	0.0048	0.8485	0.8789	-0.0015	0.0137	0.9107	31.9	16.158	11	0.1354	440683	39106	401577	chr2	58717625	2	2	58717625	58717625	1	1	0.142	125154	0.0304	2	58717625	*	rs13416859	R	2	58944760	chr2:58944760	rs13416859	a	g	0.8614	-0.0445	0.0092	1.367e-06	58944760	58717625	2	58717625	2	58717625	*	R	-0.109489	-4.83696
chr2:58717660:G:C	C	G	0.5831	0.0062	0.5572	0.6038	-0.012	0.0097	0.2151	0	3.121	11	0.989	440683	39106	401577	chr2	58717660	2	2	58717660	58717660	1	1	0.4169	367441	0.0466	2	58717660	*	rs1014585	S	2	58944795	chr2:58944795	rs1014585	c	g	0.5918	-0.0226	0.0065	0.0004987	58944795	58717660	2	58717660	2	58717660	*	S	-1.23711	-3.47692
chr2:58720608:A:G	A	G	0.8367	0.0086	0.8093	0.8717	0.0015	0.013	0.9077	30.5	15.82	11	0.1479	440683	39106	401577	chr2	58720608	2	2	58720608	58720608	1	1	0.1633	143927	0.0624	2	58720608	*	rs17049705	R	2	58947743	chr2:58947743	rs17049705	a	g	0.8438	-0.0386	0.0088	1.139e-05	58947743	58720608	2	58720608	2	58720608	*	R	0.115385	-4.38636
chr2:58723228:G:T	T	G	0.2874	0.0117	0.2657	0.3185	-0.0107	0.0105	0.3095	9.9	12.215	11	0.3477	440683	39106	401577	chr2	58723228	2	2	58723228	58723228	1	1	0.2874	253305	0.0528	2	58723228	*	rs17615494	K	2	58950363	chr2:58950363	rs17615494	t	g	0.2909	0.0365	0.007	1.96e-07	58950363	58723228	2	58723228	2	58723228	*	K	-1.01905	5.21429
chr2:58724052:A:G	A	G	0.4299	0.0091	0.4039	0.4489	0.0016	0.0097	0.8697	0	5.401	11	0.9102	440683	39106	401577	chr2	58724052	2	2	58724052	58724052	1	1	0.4299	378899	0.045	2	58724052	*	rs2708149	R	2	58951187	chr2:58951187	rs2708149	a	g	0.4291	-0.0345	0.0065	1.069e-07	58951187	58724052	2	58724052	2	58724052	*	R	0.164948	-5.30769
chr2:58726095:G:A	A	G	0.1309	0.005	0.1096	0.1446	0.0056	0.0142	0.6935	22.3	14.161	11	0.2242	440683	39106	401577	chr2	58726095	2	2	58726095	58726095	1	1	0.1309	115371	0.035	2	58726095	*	rs6739219	R	2	58953230	chr2:58953230	rs6739219	a	g	0.1258	0.0393	0.0096	4.506e-05	58953230	58726095	2	58726095	2	58726095	*	R	0.394366	4.09375
chr2:58726284:A:C	A	C	0.8689	0.0049	0.8557	0.8905	-0.0042	0.0142	0.7697	22.9	14.272	11	0.2183	440683	39106	401577	chr2	58726284	2	2	58726284	58726284	1	1	0.1311	115547	0.0348	2	58726284	*	rs62142340	M	2	58953419	chr2:58953419	rs62142340	a	c	0.874	-0.0402	0.0096	3.002e-05	58953419	58726284	2	58726284	2	58726284	*	M	-0.295775	-4.1875
chr2:58727861:C:G	C	G	0.8546	0.0076	0.8317	0.8853	-0.0025	0.0136	0.8544	20.4	13.827	11	0.2427	440683	39106	401577	chr2	58727861	2	2	58727861	58727861	1	1	0.1454	128151	0.0536	2	58727861	*	rs12618115	S	2	58954996	chr2:58954996	rs12618115	c	g	0.8604	-0.0365	0.0092	7.45e-05	58954996	58727861	2	58727861	2	58727861	*	S	-0.183824	-3.96739
chr2:58727893:T:C	T	C	0.6978	0.0092	0.6665	0.7157	0.0125	0.0104	0.2293	7.7	11.913	11	0.3702	440683	39106	401577	chr2	58727893	2	2	58727893	58727893	1	1	0.3022	266349	0.0492	2	58727893	*	rs55767040	Y	2	58955028	chr2:58955028	rs55767040	t	c	0.695	-0.0364	0.0069	1.383e-07	58955028	58727893	2	58727893	2	58727893	*	Y	1.20192	-5.27536
chr2:58728818:A:G	A	G	0.5463	0.0077	0.5194	0.5631	0.0026	0.0096	0.7894	25.6	14.788	11	0.1924	440683	39106	401577	chr2	58728818	2	2	58728818	58728818	1	1	0.4537	399876	0.0437	2	58728818	*	rs2708146	R	2	58955953	chr2:58955953	rs2708146	a	g	0.5445	-0.0302	0.0064	2.262e-06	58955953	58728818	2	58728818	2	58728818	*	R	0.270833	-4.71875
chr2:58729422:T:G	T	G	0.6977	0.0091	0.6671	0.7159	0.0112	0.0104	0.2807	7.1	11.845	11	0.3754	440683	39106	401577	chr2	58729422	2	2	58729422	58729422	1	1	0.3023	266437	0.0488	2	58729422	*	rs13428870	K	2	58956557	chr2:58956557	rs13428870	t	g	0.6951	-0.036	0.0069	1.893e-07	58956557	58729422	2	58729422	2	58729422	*	K	1.07692	-5.21739
chr2:58730019:G:A	A	G	0.1309	0.005	0.1091	0.1441	0.006	0.0142	0.6729	21.8	14.072	11	0.229	440683	39106	401577	chr2	58730019	2	2	58730019	58730019	1	1	0.1309	115371	0.035	2	58730019	*	rs62142342	R	2	58957154	chr2:58957154	rs62142342	a	g	0.1259	0.0398	0.0096	3.599e-05	58957154	58730019	2	58730019	2	58730019	*	R	0.422535	4.14583
chr2:58731393:A:G	A	G	0.8686	0.0049	0.8557	0.8906	-0.0042	0.0142	0.7672	24.2	14.508	11	0.2061	440683	39106	401577	chr2	58731393	2	2	58731393	58731393	1	1	0.1314	115811	0.0349	2	58731393	*	rs17049709	R	2	58958528	chr2:58958528	rs17049709	a	g	0.8739	-0.0401	0.0096	3.142e-05	58958528	58731393	2	58731393	2	58731393	*	R	-0.295775	-4.17708
chr2:58731977:G:A	A	G	0.2881	0.0116	0.2667	0.3193	-0.0106	0.0105	0.3125	8.4	12.006	11	0.3632	440683	39106	401577	chr2	58731977	2	2	58731977	58731977	1	1	0.2881	253922	0.0526	2	58731977	*	rs6741951	R	2	58959112	chr2:58959112	rs6741951	a	g	0.2909	0.0366	0.007	1.815e-07	58959112	58731977	2	58731977	2	58731977	*	R	-1.00952	5.22857
chr2:58734001:C:T	T	C	0.288	0.0115	0.2668	0.3188	-0.01	0.0105	0.3423	9.1	12.107	11	0.3556	440683	39106	401577	chr2	58734001	2	2	58734001	58734001	1	1	0.288	253833	0.052	2	58734001	*	rs17049712	Y	2	58961136	chr2:58961136	rs17049712	t	c	0.2909	0.0367	0.007	1.68e-07	58961136	58734001	2	58734001	2	58734001	*	Y	-0.952381	5.24286
chr2:58736101:A:C	A	C	0.8455	0.0098	0.8125	0.8689	-0.0035	0.0132	0.7888	40.8	18.572	11	0.06922	440683	39106	401577	chr2	58736101	2	2	58736101	58736101	1	1	0.1545	136171	0.0564	2	58736101	*	rs12619538	M	2	58963236	chr2:58963236	rs12619538	a	c	0.8532	-0.0328	0.009	0.0002698	58963236	58736101	2	58736101	2	58736101	*	M	-0.265152	-3.64444
chr2:58736948:C:A	A	C	0.3104	0.0063	0.3015	0.3323	-0.0122	0.0103	0.238	11.4	12.419	11	0.333	440683	39106	401577	chr2	58736948	2	2	58736948	58736948	1	1	0.3104	273576	0.0308	2	58736948	*	rs12622165	M	2	58964083	chr2:58964083	rs12622165	a	c	0.3123	0.0332	0.0069	1.552e-06	58964083	58736948	2	58736948	2	58736948	*	M	-1.18447	4.81159
chr2:58738076:T:G	T	G	0.6852	0.0065	0.6618	0.698	0.0109	0.0103	0.2888	13.5	12.717	11	0.3122	440683	39106	401577	chr2	58738076	2	2	58738076	58738076	1	1	0.3148	277454	0.0362	2	58738076	*	rs1641155	K	2	58965211	chr2:58965211	rs1641155	t	g	0.6849	-0.0363	0.0069	1.497e-07	58965211	58738076	2	58738076	2	58738076	*	K	1.05825	-5.26087
chr2:58738578:T:C	T	C	0.8482	0.009	0.8186	0.8719	-0.0012	0.0133	0.9253	39.4	18.147	11	0.07822	440683	39106	401577	chr2	58738578	2	2	58738578	58738578	1	1	0.1518	133791	0.0533	2	58738578	*	rs2540325	Y	2	58965713	chr2:58965713	rs2540325	t	c	0.8554	-0.0344	0.0091	0.0001591	58965713	58738578	2	58738578	2	58738578	*	Y	-0.0902256	-3.78022
chr2:58738947:A:G	A	G	0.8451	0.01	0.8132	0.8689	-0.0043	0.0132	0.7422	40	18.334	11	0.07416	440683	39106	401577	chr2	58738947	2	2	58738947	58738947	1	1	0.1549	136524	0.0557	2	58738947	*	rs1796435	R	2	58966082	chr2:58966082	rs1796435	a	g	0.8536	-0.0332	0.009	0.0002268	58966082	58738947	2	58738947	2	58738947	*	R	-0.325758	-3.68889
chr2:58739625:C:T	T	C	0.4691	0.0062	0.4593	0.4884	-0.0018	0.0096	0.8529	0	9.323	11	0.5921	440683	39106	401577	chr2	58739625	2	2	58739625	58739625	1	1	0.4691	413449	0.0291	2	58739625	*	rs1613599	Y	2	58966760	chr2:58966760	rs1613599	t	c	0.4678	0.0334	0.0064	1.7e-07	58966760	58739625	2	58739625	2	58739625	*	Y	-0.1875	5.21875
chr2:58741230:A:G	A	G	0.8458	0.0098	0.8144	0.869	-0.0047	0.0132	0.7224	41.1	18.671	11	0.06726	440683	39106	401577	chr2	58741230	2	2	58741230	58741230	1	1	0.1542	135907	0.0546	2	58741230	*	rs2540324	R	2	58968365	chr2:58968365	rs2540324	a	g	0.8537	-0.0328	0.009	0.0002698	58968365	58741230	2	58741230	2	58741230	*	R	-0.356061	-3.64444
chr2:58742862:G:C	C	G	0.4668	0.0078	0.4544	0.4875	-0.0044	0.0096	0.6441	0	8.731	11	0.6467	440683	39106	401577	chr2	58742862	2	2	58742862	58742862	1	1	0.4668	411422	0.0331	2	58742862	*	rs1641154	V	2	58969997	chr2:58969997	rs1641154	c	g	0.4699	0.0338	0.007	1.449e-06	58969997	58742862	2	58742862	2	58742862	*	V	-0.458333	4.82857
chr2:58743188:G:C	C	G	0.312	0.0062	0.3016	0.3341	-0.0109	0.0103	0.2888	10.5	12.296	11	0.3418	440683	39106	401577	chr2	58743188	2	2	58743188	58743188	1	1	0.312	274986	0.0325	2	58743188	*	rs2708147	B	2	58970323	chr2:58970323	rs2708147	c	g	0.3128	0.0337	0.0069	1.079e-06	58970323	58743188	2	58743188	2	58743188	*	B	-1.05825	4.88406
chr2:58748008:T:C	T	C	0.5263	0.0061	0.4983	0.5405	0.0035	0.0095	0.7155	0	9.231	11	0.6006	440683	39106	401577	chr2	58748008	2	2	58748008	58748008	1	1	0.4737	417503	0.0422	2	58748008	*	rs12986742	Y	2	58975143	chr2:58975143	rs12986742	t	c	0.5272	-0.0326	0.0064	3.321e-07	58975143	58748008	2	58748008	2	58748008	*	Y	0.368421	-5.09375
chr2:58749728:C:T	T	C	0.1541	0.0106	0.1294	0.1883	0.0066	0.0132	0.6195	40.8	18.577	11	0.06913	440683	39106	401577	chr2	58749728	2	2	58749728	58749728	1	1	0.1541	135819	0.0589	2	58749728	*	rs17049722	Y	2	58976863	chr2:58976863	rs17049722	t	c	0.1459	0.0327	0.009	0.0002817	58976863	58749728	2	58749728	2	58749728	*	Y	0.5	3.63333
chr2:58751301:A:G	A	G	0.3915	0.0089	0.3649	0.4031	-0.0035	0.0098	0.7181	0	8.39	11	0.678	440683	39106	401577	chr2	58751301	2	2	58751301	58751301	1	1	0.3915	345055	0.0382	2	58751301	*	rs7596101	R	2	58978436	chr2:58978436	rs7596101	a	g	0.3892	-0.0339	0.0066	2.758e-07	58978436	58751301	2	58751301	2	58751301	*	R	-0.357143	-5.13636
chr2:58751740:A:G	A	G	0.3922	0.0088	0.3665	0.4036	-0.0044	0.0098	0.6511	0	8.707	11	0.6489	440683	39106	401577	chr2	58751740	2	2	58751740	58751740	1	1	0.3922	345672	0.0371	2	58751740	*	rs2862872	R	2	58978875	chr2:58978875	rs2862872	a	g	0.3898	-0.034	0.0066	2.544e-07	58978875	58751740	2	58751740	2	58751740	*	R	-0.44898	-5.15152
chr2:58751930:G:A	A	G	0.6033	0.0097	0.5939	0.631	0.0055	0.0098	0.5724	0	8.527	11	0.6654	440683	39106	401577	chr2	58751930	2	2	58751930	58751930	1	1	0.3967	349638	0.0371	2	58751930	*	rs2862873	R	2	58979065	chr2:58979065	rs2862873	a	g	0.6061	0.0349	0.0066	1.217e-07	58979065	58751930	2	58751930	2	58751930	*	R	0.561224	5.28788
chr2:58752648:C:T	T	C	0.6023	0.0097	0.5924	0.6301	0.0065	0.0098	0.5025	0	8.155	11	0.6994	440683	39106	401577	chr2	58752648	2	2	58752648	58752648	1	1	0.3977	350519	0.0377	2	58752648	*	rs6723486	Y	2	58979783	chr2:58979783	rs6723486	t	c	0.6054	0.0355	0.0066	7.373e-08	58979783	58752648	2	58752648	2	58752648	*	Y	0.663265	5.37879
chr2:58752744:G:A	A	G	0.1515	0.0087	0.1312	0.1789	0.0073	0.0133	0.5813	46.6	20.601	11	0.03775	440683	39106	401577	chr2	58752744	2	2	58752744	58752744	1	1	0.1515	133527	0.0477	2	58752744	*	rs77732866	R	2	58979879	chr2:58979879	rs77732866	a	g	0.1443	0.0351	0.0091	0.0001165	58979879	58752744	2	58752744	2	58752744	*	R	0.548872	3.85714
chr2:58753396:G:A	A	G	0.6036	0.0097	0.5941	0.6313	0.0055	0.0098	0.5741	0	8.287	11	0.6874	440683	39106	401577	chr2	58753396	2	2	58753396	58753396	1	1	0.3964	349373	0.0372	2	58753396	*	rs6419632	R	2	58980531	chr2:58980531	rs6419632	a	g	0.6064	0.035	0.0065	6.982e-08	58980531	58753396	2	58753396	2	58753396	*	R	0.561224	5.38462
chr2:58753929:G:T	T	G	0.6054	0.0098	0.5958	0.6339	0.0038	0.0098	0.6947	0	8.307	11	0.6856	440683	39106	401577	chr2	58753929	2	2	58753929	58753929	1	1	0.3946	347787	0.0381	2	58753929	*	rs10193538	K	2	58981064	chr2:58981064	rs10193538	t	g	0.6078	0.0354	0.0066	8.02e-08	58981064	58753929	2	58753929	2	58753929	*	K	0.387755	5.36364
chr2:58754190:A:G	A	G	0.3895	0.0087	0.3644	0.4032	-0.0033	0.0097	0.7323	0	8.457	11	0.6718	440683	39106	401577	chr2	58754190	2	2	58754190	58754190	1	1	0.3895	343292	0.0388	2	58754190	*	rs6759519	R	2	58981325	chr2:58981325	rs6759519	a	g	0.3885	-0.0346	0.0066	1.559e-07	58981325	58754190	2	58754190	2	58754190	*	R	-0.340206	-5.24242
chr2:58754390:A:G	A	G	0.392	0.009	0.365	0.4034	-0.0032	0.0098	0.7414	0	8.503	11	0.6677	440683	39106	401577	chr2	58754390	2	2	58754390	58754390	1	1	0.392	345495	0.0384	2	58754390	*	rs6759757	R	2	58981525	chr2:58981525	rs6759757	a	g	0.39	-0.0341	0.0066	2.346e-07	58981525	58754390	2	58754390	2	58754390	*	R	-0.326531	-5.16667
chr2:58754832:G:A	A	G	0.6026	0.01	0.5922	0.6305	0.005	0.0098	0.6049	0	8.146	11	0.7002	440683	39106	401577	chr2	58754832	2	2	58754832	58754832	1	1	0.3974	350255	0.0383	2	58754832	*	rs727857	R	2	58981967	chr2:58981967	rs727857	a	g	0.6062	0.0352	0.0065	5.879e-08	58981967	58754832	2	58754832	2	58754832	*	R	0.510204	5.41538
chr2:58754952:C:T	T	C	0.6039	0.0098	0.5941	0.6326	0.004	0.0098	0.6819	0	8.136	11	0.701	440683	39106	401577	chr2	58754952	2	2	58754952	58754952	1	1	0.3961	349109	0.0385	2	58754952	*	rs727856	Y	2	58982087	chr2:58982087	rs727856	t	c	0.6066	0.0351	0.0065	6.408e-08	58982087	58754952	2	58754952	2	58754952	*	Y	0.408163	5.4
chr2:58755573:G:T	T	G	0.6037	0.0098	0.594	0.6327	0.0043	0.0098	0.6589	0	7.989	11	0.7143	440683	39106	401577	chr2	58755573	2	2	58755573	58755573	1	1	0.3963	349285	0.0387	2	58755573	*	rs963537	K	2	58982708	chr2:58982708	rs963537	t	g	0.6064	0.0353	0.0065	5.393e-08	58982708	58755573	2	58755573	2	58755573	*	K	0.438776	5.43077
chr2:58755658:T:C	T	C	0.3958	0.01	0.3671	0.4058	-0.0038	0.0098	0.6972	0	8.267	11	0.6892	440683	39106	401577	chr2	58755658	2	2	58755658	58755658	1	1	0.3958	348845	0.0387	2	58755658	*	rs10165014	Y	2	58982793	chr2:58982793	rs10165014	t	c	0.3923	-0.0351	0.0065	6.408e-08	58982793	58755658	2	58755658	2	58755658	*	Y	-0.387755	-5.4
chr2:58756974:C:T	T	C	0.1518	0.0088	0.1308	0.1794	0.0061	0.0133	0.649	47.3	20.854	11	0.03492	440683	39106	401577	chr2	58756974	2	2	58756974	58756974	1	1	0.1518	133791	0.0486	2	58756974	*	rs12613375	Y	2	58984109	chr2:58984109	rs12613375	t	c	0.1448	0.0351	0.009	9.695e-05	58984109	58756974	2	58756974	2	58756974	*	Y	0.458647	3.9
chr2:58757735:C:T	T	C	0.1532	0.0096	0.1314	0.1839	0.0061	0.0132	0.645	48	21.171	11	0.03164	440683	39106	401577	chr2	58757735	2	2	58757735	58757735	1	1	0.1532	135025	0.0525	2	58757735	*	rs10865309	Y	2	58984870	chr2:58984870	rs10865309	t	c	0.1449	0.0336	0.009	0.0001903	58984870	58757735	2	58757735	2	58757735	*	Y	0.462121	3.73333
chr2:58758196:G:A	A	G	0.1535	0.0095	0.1312	0.1833	0.0061	0.0132	0.6438	47.9	21.124	11	0.03211	440683	39106	401577	chr2	58758196	2	2	58758196	58758196	1	1	0.1535	135290	0.0521	2	58758196	*	rs62144560	D	2	58985331	chr2:58985331	rs62144560	a	g	0.1449	0.0334	0.009	0.0002078	58985331	58758196	2	58758196	2	58758196	*	D	0.462121	3.71111
chr2:58758906:G:T	T	G	0.3318	0.0077	0.3232	0.3569	-0.0072	0.0101	0.4771	14.6	12.885	11	0.3009	440683	39106	401577	chr2	58758906	2	2	58758906	58758906	1	1	0.3318	292437	0.0337	2	58758906	*	rs10176091	K	2	58986041	chr2:58986041	rs10176091	t	g	0.3328	0.0316	0.0068	3.431e-06	58986041	58758906	2	58758906	2	58758906	*	K	-0.712871	4.64706
chr2:58762573:T:G	T	G	0.872	0.0083	0.8542	0.8926	0.0165	0.0144	0.25	0	9.525	11	0.5736	440683	39106	401577	chr2	58762573	2	2	58762573	58762573	1	1	0.128	112815	0.0384	2	58762573	*	rs74835429	B	2	58989708	chr2:58989708	rs74835429	t	g	0.8773	-0.0435	0.0098	9.878e-06	58989708	58762573	2	58762573	2	58762573	*	B	1.14583	-4.43878
chr2:58763350:G:T	T	G	0.6041	0.0096	0.5947	0.6311	0.0008	0.0098	0.9318	0	8.694	11	0.6501	440683	39106	401577	chr2	58763350	2	2	58763350	58763350	1	1	0.3959	348933	0.0364	2	58763350	*	rs2862874	K	2	58990485	chr2:58990485	rs2862874	t	g	0.6061	0.036	0.0066	4.825e-08	58990485	58763350	2	58763350	2	58763350	*	K	0.0816327	5.45455
chr2:58764733:G:T	T	G	0.6076	0.0085	0.5954	0.6331	0.0015	0.0098	0.8775	0	8.793	11	0.6409	440683	39106	401577	chr2	58764733	2	2	58764733	58764733	1	1	0.3924	345848	0.0377	2	58764733	*	rs6731121	K	2	58991868	chr2:58991868	rs6731121	t	g	0.6085	0.0345	0.0066	1.693e-07	58991868	58764733	2	58764733	2	58764733	*	K	0.153061	5.22727
chr2:58765100:A:T	A	T	0.8383	0.0103	0.8008	0.8572	-0.0038	0.013	0.7714	46.7	20.634	11	0.03737	440683	39106	401577	chr2	58765100	2	2	58765100	58765100	1	1	0.1617	142517	0.0564	2	58765100	*	rs7557158	W	2	58992235	chr2:58992235	rs7557158	a	t	0.8491	-0.0313	0.0089	0.0004365	58992235	58765100	2	58765100	2	58765100	*	W	-0.292308	-3.51685
chr2:58765295:T:C	T	C	0.4336	0.0066	0.4004	0.4552	0.0042	0.0096	0.6626	0	7.611	11	0.7477	440683	39106	401577	chr2	58765295	2	2	58765295	58765295	1	1	0.4336	382160	0.0548	2	58765295	*	rs7597839	Y	2	58992430	chr2:58992430	rs7597839	t	c	0.4344	-0.0312	0.0064	1.034e-06	58992430	58765295	2	58765295	2	58765295	*	Y	0.4375	-4.875
chr2:58770577:T:C	T	C	0.6294	0.0061	0.6045	0.6463	0.0155	0.0099	0.1173	0	9.712	11	0.5564	440683	39106	401577	chr2	58770577	2	2	58770577	58770577	1	1	0.3706	326634	0.0418	2	58770577	*	rs10210385	Y	2	58997712	chr2:58997712	rs10210385	t	c	0.6299	-0.0293	0.0066	8.916e-06	58997712	58770577	2	58770577	2	58770577	*	Y	1.56566	-4.43939
chr2:58772370:G:A	A	G	0.5617	0.006	0.5411	0.5904	-0.0034	0.0096	0.724	0	7.465	11	0.7603	440683	39106	401577	chr2	58772370	2	2	58772370	58772370	1	1	0.4383	386303	0.0493	2	58772370	*	rs10204566	R	2	58999505	chr2:58999505	rs10204566	a	g	0.5607	0.0329	0.0065	4.017e-07	58999505	58772370	2	58772370	2	58772370	*	R	-0.354167	5.06154
chr2:58786091:A:C	A	C	0.8418	0.0101	0.8077	0.8609	0	0.0131	0.9981	48.6	21.408	11	0.02938	440683	39106	401577	chr2	58786091	2	2	58786091	58786091	1	1	0.1582	139432	0.0532	2	58786091	*	rs6747219	M	2	59013226	chr2:59013226	rs6747219	a	c	0.8515	-0.0334	0.009	0.0002078	59013226	58786091	2	58786091	2	58786091	*	M	0	-3.71111
chr2:58789733:C:T	T	C	0.1502	0.009	0.134	0.1794	0.0041	0.0134	0.7623	48.4	21.301	11	0.03038	440683	39106	401577	chr2	58789733	2	2	58789733	58789733	1	1	0.1502	132381	0.0454	2	58789733	*	rs12468250	Y	2	59016868	chr2:59016868	rs12468250	t	c	0.143	0.0359	0.0091	8.111e-05	59016868	58789733	2	58789733	2	58789733	*	Y	0.30597	3.94505
chr2:58789968:C:G	C	G	0.8498	0.009	0.8206	0.866	-0.0039	0.0134	0.7729	48.6	21.394	11	0.02952	440683	39106	401577	chr2	58789968	2	2	58789968	58789968	1	1	0.1502	132381	0.0454	2	58789968	*	rs12469156	S	2	59017103	chr2:59017103	rs12469156	c	g	0.8571	-0.0358	0.0091	8.49e-05	59017103	58789968	2	58789968	2	58789968	*	S	-0.291045	-3.93407
chr2:58789980:C:T	T	C	0.1502	0.009	0.134	0.1793	0.0042	0.0134	0.7561	48.4	21.317	11	0.03023	440683	39106	401577	chr2	58789980	2	2	58789980	58789980	1	1	0.1502	132381	0.0453	2	58789980	*	rs12469159	Y	2	59017115	chr2:59017115	rs12469159	t	c	0.143	0.0359	0.0091	8.111e-05	59017115	58789980	2	58789980	2	58789980	*	Y	0.313433	3.94505
chr2:58790109:G:A	A	G	0.5873	0.0072	0.5662	0.6143	-0.0015	0.0097	0.875	0	6.668	11	0.8253	440683	39106	401577	chr2	58790109	2	2	58790109	58790109	1	1	0.4127	363740	0.0481	2	58790109	*	rs2215966	R	2	59017244	chr2:59017244	rs2215966	a	g	0.586	0.0288	0.0065	9.142e-06	59017244	58790109	2	58790109	2	58790109	*	R	-0.154639	4.43077
chr2:58799252:A:G	A	G	0.4147	0.0064	0.3979	0.4321	0.0044	0.0097	0.6493	0	7.726	11	0.7376	440683	39106	401577	chr2	58799252	2	2	58799252	58799252	1	1	0.4147	365502	0.0342	2	58799252	*	rs6545700	R	2	59026387	chr2:59026387	rs6545700	a	g	0.4175	-0.0273	0.0065	2.605e-05	59026387	58799252	2	58799252	2	58799252	*	R	0.453608	-4.2
chr2:58800400:T:C	T	C	0.4181	0.0065	0.4019	0.4349	0.0035	0.0097	0.7208	0	6.872	11	0.8093	440683	39106	401577	chr2	58800400	2	2	58800400	58800400	1	1	0.4181	368499	0.033	2	58800400	*	rs6748058	Y	2	59027535	chr2:59027535	rs6748058	t	c	0.4216	-0.0276	0.0065	2.122e-05	59027535	58800400	2	58800400	2	58800400	*	Y	0.360825	-4.24615
chr2:58800819:A:T	A	T	0.4199	0.0065	0.4033	0.4374	0.0034	0.0097	0.7215	0	6.562	11	0.8334	440683	39106	401577	chr2	58800819	2	2	58800819	58800819	1	1	0.4199	370086	0.0341	2	58800819	*	rs6545701	W	2	59027954	chr2:59027954	rs6545701	a	t	0.4228	-0.0288	0.0065	9.142e-06	59027954	58800819	2	58800819	2	58800819	*	W	0.350515	-4.43077
chr2:58801683:A:C	A	C	0.8546	0.0068	0.8346	0.8736	-0.0075	0.0136	0.5821	50.7	22.32	11	0.02201	440683	39106	401577	chr2	58801683	2	2	58801683	58801683	1	1	0.1454	128151	0.039	2	58801683	*	rs12614932	M	2	59028818	chr2:59028818	rs12614932	a	c	0.8631	-0.0383	0.0093	3.955e-05	59028818	58801683	2	58801683	2	58801683	*	M	-0.551471	-4.11828
chr2:58804338:A:G	A	G	0.4139	0.0063	0.3978	0.4323	0.0049	0.0097	0.609	0	7.572	11	0.751	440683	39106	401577	chr2	58804338	2	2	58804338	58804338	1	1	0.4139	364797	0.0345	2	58804338	*	rs7571059	R	2	59031473	chr2:59031473	rs7571059	a	g	0.4175	-0.0271	0.0065	2.984e-05	59031473	58804338	2	58804338	2	58804338	*	R	0.505155	-4.16923
chr2:58805384:C:A	A	C	0.5778	0.0073	0.5612	0.5954	-0.002	0.0096	0.8395	0	7.399	11	0.7659	440683	39106	401577	chr2	58805384	2	2	58805384	58805384	1	1	0.4222	372113	0.0342	2	58805384	*	rs6545702	M	2	59032519	chr2:59032519	rs6545702	a	c	0.5761	0.0282	0.0065	1.398e-05	59032519	58805384	2	58805384	2	58805384	*	M	-0.208333	4.33846
chr2:58805500:G:T	T	G	0.5784	0.0073	0.5619	0.5961	-0.0022	0.0096	0.8172	0	7.952	11	0.7176	440683	39106	401577	chr2	58805500	2	2	58805500	58805500	1	1	0.4216	371584	0.0342	2	58805500	*	rs6545703	B	2	59032635	chr2:59032635	rs6545703	t	g	0.5762	0.0284	0.0065	1.215e-05	59032635	58805500	2	58805500	2	58805500	*	B	-0.229167	4.36923
chr2:58807033:G:A	A	G	0.1469	0.0072	0.1299	0.1699	0.005	0.0135	0.7097	48.6	21.391	11	0.02954	440683	39106	401577	chr2	58807033	2	2	58807033	58807033	1	1	0.1469	129473	0.04	2	58807033	*	rs10203181	R	2	59034168	chr2:59034168	rs10203181	a	g	0.1375	0.0377	0.0092	4.283e-05	59034168	58807033	2	58807033	2	58807033	*	R	0.37037	4.09783
chr2:58807816:G:A	A	G	0.1455	0.007	0.1263	0.166	0.006	0.0136	0.6591	52.1	22.964	11	0.01789	440683	39106	401577	chr2	58807816	2	2	58807816	58807816	1	1	0.1455	128239	0.0397	2	58807816	*	rs62144565	R	2	59034951	chr2:59034951	rs62144565	a	g	0.1371	0.0382	0.0093	4.143e-05	59034951	58807816	2	58807816	2	58807816	*	R	0.441176	4.10753
chr2:58808251:C:T	T	C	0.1434	0.0066	0.1252	0.1597	0.0078	0.0137	0.5701	53.5	23.65	11	0.01429	440683	39106	401577	chr2	58808251	2	2	58808251	58808251	1	1	0.1434	126388	0.0345	2	58808251	*	rs62144566	Y	2	59035386	chr2:59035386	rs62144566	t	c	0.1364	0.0388	0.0093	3.131e-05	59035386	58808251	2	58808251	2	58808251	*	Y	0.569343	4.17204
chr2:58809781:A:C	A	C	0.4158	0.0062	0.4005	0.4347	0.0051	0.0096	0.5925	0	6.881	11	0.8086	440683	39106	401577	chr2	58809781	2	2	58809781	58809781	1	1	0.4158	366472	0.0342	2	58809781	*	rs6719884	M	2	59036916	chr2:59036916	rs6719884	a	c	0.4193	-0.0284	0.0065	1.215e-05	59036916	58809781	2	58809781	2	58809781	*	M	0.53125	-4.36923
chr2:58812863:T:C	T	C	0.4067	0.0067	0.3893	0.4245	0.004	0.0097	0.6789	0	7.28	11	0.776	440683	39106	401577	chr2	58812863	2	2	58812863	58812863	1	1	0.4067	358452	0.0352	2	58812863	*	rs12617233	Y	2	59039998	chr2:59039998	rs12617233	t	c	0.4079	-0.0286	0.0065	1.054e-05	59039998	58812863	2	58812863	2	58812863	*	Y	0.412371	-4.4
chr2:58814240:C:T	T	C	0.1071	0.0053	0.0908	0.1132	0.0155	0.0155	0.3168	0	8.697	11	0.6498	440683	39106	401577	chr2	58814240	2	2	58814240	58814240	1	1	0.1071	94394.3	0.0224	2	58814240	*	rs55669903	Y	2	59041375	chr2:59041375	rs55669903	t	c	0.101	0.042	0.0106	7.138e-05	59041375	58814240	2	58814240	2	58814240	*	Y	1	3.96226
chr2:58821740:T:C	T	C	0.8874	0.0041	0.8794	0.9057	-0.0078	0.0151	0.6047	0	8.994	11	0.6225	440683	39106	401577	chr2	58821740	2	2	58821740	58821740	1	1	0.1126	99241.8	0.0263	2	58821740	*	rs62144568	Y	2	59048875	chr2:59048875	rs62144568	t	c	0.8937	-0.041	0.0104	7.64e-05	59048875	58821740	2	58821740	2	58821740	*	Y	-0.516556	-3.94231
chr2:58832539:A:G	A	G	0.8945	0.0041	0.8862	0.9104	-0.0115	0.0156	0.4607	0	7.456	11	0.7611	440683	39106	401577	chr2	58832539	2	2	58832539	58832539	1	1	0.1055	92984.1	0.0242	2	58832539	*	rs2862736	R	2	59059674	chr2:59059674	rs2862736	a	g	0.8987	-0.0386	0.0106	0.0002621	59059674	58832539	2	58832539	2	58832539	*	R	-0.737179	-3.64151
chr2:58833929:G:A	A	G	0.4029	0.0063	0.369	0.4072	0.0151	0.0097	0.1202	0	8.729	11	0.6469	440683	39106	401577	chr2	58833929	2	2	58833929	58833929	1	1	0.4029	355102	0.0382	2	58833929	*	rs6745754	R	2	59061064	chr2:59061064	rs6745754	a	g	0.4009	0.0234	0.0065	0.0003125	59061064	58833929	2	58833929	2	58833929	*	R	1.5567	3.6
chr2:58837130:A:G	A	G	0.8871	0.0046	0.8799	0.9077	-0.0081	0.0151	0.593	0	7.649	11	0.7443	440683	39106	401577	chr2	58837130	2	2	58837130	58837130	1	1	0.1129	99506.2	0.0278	2	58837130	*	rs2192698	R	2	59064265	chr2:59064265	rs2192698	a	g	0.894	-0.0411	0.0107	0.0001189	59064265	58837130	2	58837130	2	58837130	*	R	-0.536424	-3.84112
chr2:58837324:C:G	C	G	0.7595	0.0057	0.7531	0.7869	-0.0024	0.0111	0.826	25.8	14.823	11	0.1907	440683	39106	401577	chr2	58837324	2	2	58837324	58837324	1	1	0.2405	211969	0.0338	2	58837324	*	rs2192697	S	2	59064459	chr2:59064459	rs2192697	c	g	0.7607	-0.0268	0.0074	0.000312	59064459	58837324	2	58837324	2	58837324	*	S	-0.216216	-3.62162
chr2:58837744:C:G	C	G	0.8868	0.0048	0.8791	0.9062	-0.0088	0.015	0.5572	0	8.7	11	0.6496	440683	39106	401577	chr2	58837744	2	2	58837744	58837744	1	1	0.1132	99770.6	0.0271	2	58837744	*	rs17049763	S	2	59064879	chr2:59064879	rs17049763	c	g	0.8947	-0.0385	0.0104	0.0002038	59064879	58837744	2	58837744	2	58837744	*	S	-0.586667	-3.70192
chr2:58838673:G:A	A	G	0.1132	0.0048	0.0935	0.1212	0.0096	0.015	0.5228	0	9.541	11	0.5721	440683	39106	401577	chr2	58838673	2	2	58838673	58838673	1	1	0.1132	99770.6	0.0277	2	58838673	*	rs7593324	R	2	59065808	chr2:59065808	rs7593324	a	g	0.1057	0.0382	0.0104	0.0002284	59065808	58838673	2	58838673	2	58838673	*	R	0.64	3.67308
chr2:58844067:C:T	T	C	0.1094	0.0047	0.0913	0.1162	0.0067	0.0153	0.6627	0	8.722	11	0.6475	440683	39106	401577	chr2	58844067	2	2	58844067	58844067	1	1	0.1094	96421.4	0.0249	2	58844067	*	rs17049767	Y	2	59071202	chr2:59071202	rs17049767	t	c	0.1022	0.0411	0.0105	8.658e-05	59071202	58844067	2	58844067	2	58844067	*	Y	0.437908	3.91429
chr2:58844995:A:G	A	G	0.8885	0.0043	0.8809	0.9079	-0.0059	0.0151	0.6958	0	8.38	11	0.6789	440683	39106	401577	chr2	58844995	2	2	58844995	58844995	1	1	0.1115	98272.3	0.027	2	58844995	*	rs62140571	R	2	59072130	chr2:59072130	rs62140571	a	g	0.896	-0.0401	0.0105	0.0001282	59072130	58844995	2	58844995	2	58844995	*	R	-0.390728	-3.81905
chr2:58845381:A:G	A	G	0.7606	0.0057	0.7532	0.7885	-0.0015	0.0111	0.8918	20.9	13.913	11	0.2378	440683	39106	401577	chr2	58845381	2	2	58845381	58845381	1	1	0.2394	210999	0.0353	2	58845381	*	rs7592415	R	2	59072516	chr2:59072516	rs7592415	a	g	0.7629	-0.027	0.0075	0.0003415	59072516	58845381	2	58845381	2	58845381	*	R	-0.135135	-3.6
chr2:58846414:C:G	C	G	0.8894	0.0042	0.8835	0.9082	-0.0075	0.0152	0.6226	0	8.795	11	0.6408	440683	39106	401577	chr2	58846414	2	2	58846414	58846414	1	1	0.1106	97479.1	0.0247	2	58846414	*	rs17049773	B	2	59073549	chr2:59073549	rs17049773	c	g	0.8961	-0.0401	0.0105	0.0001282	59073549	58846414	2	58846414	2	58846414	*	B	-0.493421	-3.81905
chr2:58847199:A:G	A	G	0.8901	0.004	0.884	0.9087	-0.0065	0.0152	0.6709	0	8.349	11	0.6817	440683	39106	401577	chr2	58847199	2	2	58847199	58847199	1	1	0.1099	96862.1	0.0247	2	58847199	*	rs17049775	V	2	59074334	chr2:59074334	rs17049775	a	g	0.8967	-0.0416	0.0105	7.092e-05	59074334	58847199	2	58847199	2	58847199	*	V	-0.427632	-3.9619
chr2:58847677:C:G	C	G	0.8885	0.0044	0.8817	0.9081	-0.0069	0.0152	0.6479	0	8.216	11	0.6938	440683	39106	401577	chr2	58847677	2	2	58847677	58847677	1	1	0.1115	98272.3	0.0264	2	58847677	*	rs57444382	S	2	59074812	chr2:59074812	rs57444382	c	g	0.8961	-0.04	0.0105	0.0001333	59074812	58847677	2	58847677	2	58847677	*	S	-0.453947	-3.80952
chr2:58852179:T:C	T	C	0.8918	0.0044	0.8851	0.9095	-0.0065	0.0154	0.6713	0	9.309	11	0.5934	440683	39106	401577	chr2	58852179	2	2	58852179	58852179	1	1	0.1082	95363.8	0.0244	2	58852179	*	rs62140575	Y	2	59079314	chr2:59079314	rs62140575	t	c	0.8982	-0.042	0.0106	7.138e-05	59079314	58852179	2	58852179	2	58852179	*	Y	-0.422078	-3.96226
chr2:58856407:C:T	T	C	0.1106	0.0046	0.093	0.1159	0.0108	0.0152	0.4803	0	8.834	11	0.6372	440683	39106	401577	chr2	58856407	2	2	58856407	58856407	1	1	0.1106	97479.1	0.0229	2	58856407	*	rs62140576	Y	2	59083542	chr2:59083542	rs62140576	t	c	0.1042	0.0404	0.0105	0.0001141	59083542	58856407	2	58856407	2	58856407	*	Y	0.710526	3.84762
chr2:58857541:T:C	T	C	0.7161	0.0055	0.7063	0.7325	-0.0005	0.0106	0.9633	0	8.203	11	0.695	440683	39106	401577	chr2	58857541	2	2	58857541	58857541	1	1	0.2839	250220	0.0262	2	58857541	*	rs2192694	B	2	59084676	chr2:59084676	rs2192694	t	c	0.7166	-0.0305	0.007	1.375e-05	59084676	58857541	2	58857541	2	58857541	*	B	-0.0471698	-4.35714
chr2:58862039:T:C	T	C	0.7371	0.0054	0.7326	0.7649	-0.0033	0.0108	0.7588	0	9.914	11	0.5382	440683	39106	401577	chr2	58862039	2	2	58862039	58862039	1	1	0.2629	231711	0.0323	2	58862039	*	rs13420309	Y	2	59089174	chr2:59089174	rs13420309	t	c	0.7426	-0.032	0.0073	1.265e-05	59089174	58862039	2	58862039	2	58862039	*	Y	-0.305556	-4.38356
chr2:58862126:A:C	A	C	0.7372	0.0053	0.7326	0.765	-0.003	0.0108	0.7845	0	9.884	11	0.5408	440683	39106	401577	chr2	58862126	2	2	58862126	58862126	1	1	0.2628	231623	0.0324	2	58862126	*	rs13432205	M	2	59089261	chr2:59089261	rs13432205	a	c	0.7425	-0.0321	0.0073	1.188e-05	59089261	58862126	2	58862126	2	58862126	*	M	-0.277778	-4.39726
chr2:58863255:T:C	T	C	0.7377	0.0054	0.7327	0.7657	-0.0036	0.0108	0.7369	0	9.494	11	0.5764	440683	39106	401577	chr2	58863255	2	2	58863255	58863255	1	1	0.2623	231182	0.033	2	58863255	*	rs2215964	Y	2	59090390	chr2:59090390	rs2215964	t	c	0.7435	-0.0326	0.0073	8.668e-06	59090390	58863255	2	58863255	2	58863255	*	Y	-0.333333	-4.46575
chr2:58864579:G:C	C	G	0.112	0.0041	0.0937	0.1165	0.0099	0.0152	0.5136	0	9.495	11	0.5763	440683	39106	401577	chr2	58864579	2	2	58864579	58864579	1	1	0.112	98713	0.0228	2	58864579	*	rs62140579	S	2	59091714	chr2:59091714	rs62140579	c	g	0.1057	0.0389	0.0104	0.0001749	59091714	58864579	2	58864579	2	58864579	*	S	0.651316	3.74038
chr2:58864930:C:G	C	G	0.8886	0.004	0.8834	0.9065	-0.0093	0.0152	0.5391	0	9.558	11	0.5705	440683	39106	401577	chr2	58864930	2	2	58864930	58864930	1	1	0.1114	98184.2	0.0231	2	58864930	*	rs4140881	S	2	59092065	chr2:59092065	rs4140881	c	g	0.8945	-0.0392	0.0104	0.0001557	59092065	58864930	2	58864930	2	58864930	*	S	-0.611842	-3.76923
chr2:58866551:C:G	C	G	0.7407	0.0052	0.7344	0.7663	-0.0033	0.0109	0.7586	0	9.207	11	0.6028	440683	39106	401577	chr2	58866551	2	2	58866551	58866551	1	1	0.2593	228538	0.0319	2	58866551	*	rs6737301	B	2	59093686	chr2:59093686	rs6737301	c	g	0.7459	-0.0317	0.0073	1.524e-05	59093686	58866551	2	58866551	2	58866551	*	B	-0.302752	-4.34247
chr2:58866666:T:G	T	G	0.8563	0.0049	0.8505	0.8734	-0.014	0.0136	0.3041	0	5.654	11	0.8954	440683	39106	401577	chr2	58866666	2	2	58866666	58866666	1	1	0.1437	126652	0.0229	2	58866666	*	rs6752576	B	2	59093801	chr2:59093801	rs6752576	t	g	0.8651	-0.0379	0.0093	4.759e-05	59093801	58866666	2	58866666	2	58866666	*	B	-1.02941	-4.07527
chr2:58867055:G:A	A	G	0.2594	0.0046	0.2423	0.2654	0.0035	0.0109	0.7488	0	9.257	11	0.5982	440683	39106	401577	chr2	58867055	2	2	58867055	58867055	1	1	0.2594	228626	0.0231	2	58867055	*	rs6719683	R	2	59094190	chr2:59094190	rs6719683	a	g	0.2539	0.0321	0.0073	1.188e-05	59094190	58867055	2	58867055	2	58867055	*	R	0.321101	4.39726
chr2:58867656:A:G	A	G	0.7393	0.0054	0.7339	0.7655	-0.0038	0.0109	0.7237	0	9.621	11	0.5648	440683	39106	401577	chr2	58867656	2	2	58867656	58867656	1	1	0.2607	229772	0.0316	2	58867656	*	rs6748463	R	2	59094791	chr2:59094791	rs6748463	a	g	0.7446	-0.032	0.0073	1.265e-05	59094791	58867656	2	58867656	2	58867656	*	R	-0.348624	-4.38356
chr2:58867665:A:G	A	G	0.8872	0.0042	0.882	0.9059	-0.0122	0.0151	0.4206	0	8.665	11	0.6528	440683	39106	401577	chr2	58867665	2	2	58867665	58867665	1	1	0.1128	99418.1	0.0239	2	58867665	*	rs62140580	R	2	59094800	chr2:59094800	rs62140580	a	g	0.8941	-0.0394	0.0104	0.0001441	59094800	58867665	2	58867665	2	58867665	*	R	-0.807947	-3.78846
chr2:58867732:A:C	A	C	0.8563	0.0047	0.8513	0.8734	-0.0151	0.0136	0.2668	0	5.669	11	0.8945	440683	39106	401577	chr2	58867732	2	2	58867732	58867732	1	1	0.1437	126652	0.0221	2	58867732	*	rs56897871	M	2	59094867	chr2:59094867	rs56897871	a	c	0.865	-0.0377	0.0093	5.216e-05	59094867	58867732	2	58867732	2	58867732	*	M	-1.11029	-4.05376
chr2:58867775:C:T	T	C	0.1124	0.0044	0.0939	0.1177	0.0112	0.0152	0.4616	0	10.198	11	0.5127	440683	39106	401577	chr2	58867775	2	2	58867775	58867775	1	1	0.1124	99065.5	0.0238	2	58867775	*	rs62140582	Y	2	59094910	chr2:59094910	rs62140582	t	c	0.1059	0.039	0.0104	0.0001682	59094910	58867775	2	58867775	2	58867775	*	Y	0.736842	3.75
chr2:58868665:G:A	A	G	0.1096	0.0043	0.0903	0.1144	0.0103	0.0154	0.5021	0	10.016	11	0.529	440683	39106	401577	chr2	58868665	2	2	58868665	58868665	1	1	0.1096	96597.7	0.0241	2	58868665	*	rs12618463	R	2	59095800	chr2:59095800	rs12618463	a	g	0.1032	0.0385	0.0106	0.0002719	59095800	58868665	2	58868665	2	58868665	*	R	0.668831	3.63208
chr2:58902806:G:A	A	G	0.1074	0.0028	0.0963	0.1174	0.0031	0.0155	0.8415	10.3	12.26	11	0.3444	440683	39106	401577	chr2	58902806	2	2	58902806	58902806	1	1	0.1074	94658.7	0.0211	2	58902806	*	rs10490098	R	2	59129941	chr2:59129941	rs10490098	a	g	0.108	-0.0409	0.0105	9.372e-05	59129941	58902806	2	58902806	2	58902806	*	R	0.2	-3.89524
chr2:58903557:A:G	A	G	0.8931	0.0029	0.8827	0.9065	-0.004	0.0155	0.7981	5.4	11.625	11	0.3925	440683	39106	401577	chr2	58903557	2	2	58903557	58903557	1	1	0.1069	94218	0.0238	2	58903557	*	rs13025584	R	2	59130692	chr2:59130692	rs13025584	a	g	0.8916	0.042	0.0105	6.037e-05	59130692	58903557	2	58903557	2	58903557	*	R	-0.258065	4
chr2:58912372:T:C	T	C	0.8834	0.0046	0.8626	0.8961	0.0007	0.0151	0.9639	21	13.923	11	0.2373	440683	39106	401577	chr2	58912372	2	2	58912372	58912372	1	1	0.1166	102767	0.0335	2	58912372	*	rs17049820	Y	2	59139507	chr2:59139507	rs17049820	t	c	0.8813	0.0415	0.0101	3.647e-05	59139507	58912372	2	58912372	2	58912372	*	Y	0.0463576	4.10891
chr2:58918587:G:A	A	G	0.1259	0.0044	0.1037	0.1467	0.0033	0.0147	0.8241	38	17.746	11	0.08767	440683	39106	401577	chr2	58918587	2	2	58918587	58918587	1	1	0.1259	110964	0.043	2	58918587	*	rs67593591	R	2	59145722	chr2:59145722	rs67593591	a	g	0.1298	-0.0367	0.0097	0.0001639	59145722	58918587	2	58918587	2	58918587	*	R	0.22449	-3.78351
chr2:58984509:G:A	A	G	0.2744	0.013	0.2232	0.3112	-0.0005	0.0108	0.9648	0	7.304	11	0.7739	440683	39106	401577	chr2	58984509	2	2	58984509	58984509	1	1	0.2744	241847	0.088	2	58984509	*	rs66611851	R	2	59211644	chr2:59211644	rs66611851	a	g	0.2838	-0.0277	0.007	7.859e-05	59211644	58984509	2	58984509	2	58984509	*	R	-0.0462963	-3.95714
chr2:58987044:T:C	T	C	0.8876	0.0035	0.8798	0.9046	-0.0164	0.0153	0.2832	0	5.457	11	0.907	440683	39106	401577	chr2	58987044	2	2	58987044	58987044	1	1	0.1124	99065.5	0.0248	2	58987044	*	rs74618786	Y	2	59214179	chr2:59214179	rs74618786	t	c	0.8821	-0.0376	0.0097	0.0001127	59214179	58987044	2	58987044	2	58987044	*	Y	-1.0719	-3.87629
chr2:58997605:A:G	A	G	0.9943	0.0011	0.9927	0.9963	0.0822	0.0672	0.2215	18.6	9.833	8	0.277	437326	38039	399287	chr2	58997605	2	2	58997605	58997605	0.972715	0.994297	0.0057	4985.52	0.0036	2	58997605	*	rs191999574	R	2	59224740	chr2:59224740	rs191999574	a	g	0.9932	-0.1643	0.0427	0.00012	59224740	58997605	2	58997605	2	58997605	*	R	1.22321	-3.84778
chr2:58999278:C:T	T	C	0.3601	0.0175	0.2883	0.4025	0.0007	0.0099	0.9409	0	10.814	11	0.459	440683	39106	401577	chr2	58999278	2	2	58999278	58999278	1	1	0.3601	317380	0.1142	2	58999278	*	rs12993019	Y	2	59226413	chr2:59226413	rs12993019	t	c	0.3747	-0.0252	0.0066	0.0001333	59226413	58999278	2	58999278	2	58999278	*	Y	0.0707071	-3.81818
chr2:59013341:C:T	T	C	0.1132	0.0065	0.1007	0.1288	0.0242	0.0151	0.1102	0	8.048	11	0.709	440683	39106	401577	chr2	59013341	2	2	59013341	59013341	1	1	0.1132	99770.6	0.0281	2	59013341	*	rs7581819	Y	2	59240476	chr2:59240476	rs7581819	t	c	0.1174	0.036	0.0102	0.0003931	59240476	59013341	2	59013341	2	59013341	*	Y	1.60265	3.52941
chr2:59031367:C:G	C	G	0.8808	0.0057	0.8665	0.8936	-0.0244	0.0156	0.1184	7.5	11.886	11	0.3723	440683	39106	401577	chr2	59031367	2	2	59031367	59031367	1	1	0.1192	105059	0.0271	2	59031367	*	rs62148203	B	2	59258502	chr2:59258502	rs62148203	c	g	0.8774	-0.0359	0.0102	0.0004081	59258502	59031367	2	59031367	2	59031367	*	B	-1.5641	-3.51961
chr2:59060172:G:C	C	G	0.6352	0.0159	0.5829	0.6602	0.0145	0.0101	0.1501	0	8.495	11	0.6684	440683	39106	401577	chr2	59060172	2	2	59060172	59060172	1	1	0.3648	321522	0.0773	2	59060172	*	rs2540048	S	2	59287307	chr2:59287307	rs2540048	c	g	0.636	0.0291	0.0067	1.408e-05	59287307	59060172	2	59060172	2	59060172	*	S	1.43564	4.34328
chr2:59064037:T:G	T	G	0.2954	0.007	0.2679	0.321	-0.0036	0.0106	0.7338	24.3	14.525	11	0.2053	440683	39106	401577	chr2	59064037	2	2	59064037	59064037	1	1	0.2954	260356	0.0531	2	59064037	*	rs6711568	K	2	59291172	chr2:59291172	rs6711568	t	g	0.2877	0.0346	0.0071	1.176e-06	59291172	59064037	2	59064037	2	59064037	*	K	-0.339623	4.87324
chr2:59064043:G:A	A	G	0.7008	0.0068	0.6758	0.7295	0.0043	0.0106	0.6872	10.7	12.321	11	0.34	440683	39106	401577	chr2	59064043	2	2	59064043	59064043	1	1	0.2992	263705	0.0537	2	59064043	*	rs6753852	R	2	59291178	chr2:59291178	rs6753852	a	g	0.7087	-0.0361	0.007	2.66e-07	59291178	59064043	2	59064043	2	59064043	*	R	0.40566	-5.15714
chr2:59066461:C:A	A	C	0.3551	0.0101	0.3457	0.3892	-0.0007	0.01	0.9432	0	7.763	11	0.7343	440683	39106	401577	chr2	59066461	2	2	59066461	59066461	1	1	0.3551	312973	0.0435	2	59066461	*	rs35603314	V	2	59293596	chr2:59293596	rs35603314	a	c	0.3635	-0.031	0.0067	3.724e-06	59293596	59066461	2	59066461	2	59066461	*	V	-0.07	-4.62687
chr2:59067423:T:C	T	C	0.3914	0.0064	0.3675	0.4113	0.0028	0.0098	0.7733	0	7.52	11	0.7556	440683	39106	401577	chr2	59067423	2	2	59067423	59067423	1	1	0.3914	344967	0.0438	2	59067423	*	rs10172678	Y	2	59294558	chr2:59294558	rs10172678	t	c	0.3901	0.0346	0.0066	1.559e-07	59294558	59067423	2	59067423	2	59067423	*	Y	0.285714	5.24242
chr2:59067908:T:C	T	C	0.6236	0.013	0.5809	0.6423	0.0043	0.0099	0.661	0	9.743	11	0.5536	440683	39106	401577	chr2	59067908	2	2	59067908	59067908	1	1	0.3764	331746	0.0614	2	59067908	*	rs4233974	Y	2	59295043	chr2:59295043	rs4233974	t	c	0.6146	0.0304	0.0066	4.052e-06	59295043	59067908	2	59067908	2	59067908	*	Y	0.434343	4.60606
chr2:59068341:A:G	A	G	0.6254	0.0128	0.5814	0.6429	0.0053	0.0099	0.5898	0	10.056	11	0.5253	440683	39106	401577	chr2	59068341	2	2	59068341	59068341	1	1	0.3746	330160	0.0615	2	59068341	*	rs67174662	R	2	59295476	chr2:59295476	rs67174662	a	g	0.6168	0.0302	0.0066	4.686e-06	59295476	59068341	2	59068341	2	59068341	*	R	0.535354	4.57576
chr2:59068497:A:G	A	G	0.6253	0.0128	0.5813	0.6427	0.0051	0.0099	0.6026	0	10.136	11	0.5182	440683	39106	401577	chr2	59068497	2	2	59068497	59068497	1	1	0.3747	330248	0.0614	2	59068497	*	rs66517511	R	2	59295632	chr2:59295632	rs66517511	a	g	0.6167	0.0303	0.0066	4.358e-06	59295632	59068497	2	59068497	2	59068497	*	R	0.515152	4.59091
chr2:59068591:C:T	T	C	0.708	0.0055	0.679	0.7288	0.0008	0.0106	0.9433	10.2	12.245	11	0.3455	440683	39106	401577	chr2	59068591	2	2	59068591	59068591	1	1	0.292	257359	0.0498	2	59068591	*	rs11125767	Y	2	59295726	chr2:59295726	rs11125767	t	c	0.7139	-0.033	0.0071	3.57e-06	59295726	59068591	2	59068591	2	59068591	*	Y	0.0754717	-4.64789
chr2:59070211:A:G	A	G	0.3908	0.0053	0.3651	0.4094	0.0048	0.0098	0.6268	0	7.592	11	0.7494	440683	39106	401577	chr2	59070211	2	2	59070211	59070211	1	1	0.3908	344438	0.0443	2	59070211	*	rs6728037	R	2	59297346	chr2:59297346	rs6728037	a	g	0.3889	0.0345	0.0065	1.069e-07	59297346	59070211	2	59070211	2	59070211	*	R	0.489796	5.30769
chr2:59071023:A:G	A	G	0.6414	0.0099	0.6083	0.6513	0.0007	0.01	0.941	0	8.38	11	0.6789	440683	39106	401577	chr2	59071023	2	2	59071023	59071023	1	1	0.3586	316058	0.043	2	59071023	*	rs112789204	R	2	59298158	chr2:59298158	rs112789204	a	g	0.6335	0.0296	0.0066	7.21e-06	59298158	59071023	2	59071023	2	59071023	*	R	0.07	4.48485
chr2:59071163:A:C	A	C	0.395	0.0056	0.3778	0.4121	0.0036	0.0098	0.7165	0	7.754	11	0.7351	440683	39106	401577	chr2	59071163	2	2	59071163	59071163	1	1	0.395	348140	0.0343	2	59071163	*	rs13416992	M	2	59298298	chr2:59298298	rs13416992	a	c	0.3904	0.0348	0.0065	8.285e-08	59298298	59071163	2	59071163	2	59071163	*	M	0.367347	5.35385
chr2:59073799:A:G	A	G	0.2912	0.0058	0.2638	0.3205	-0.0012	0.0106	0.913	17.5	13.326	11	0.2726	440683	39106	401577	chr2	59073799	2	2	59073799	59073799	1	1	0.2912	256654	0.0567	2	59073799	*	rs2192498	R	2	59300934	chr2:59300934	rs2192498	a	g	0.2862	0.0328	0.007	2.93e-06	59300934	59073799	2	59073799	2	59073799	*	R	-0.113208	4.68571
chr2:59074782:C:T	T	C	0.3514	0.0152	0.3286	0.4032	-0.0136	0.01	0.1729	0	6.949	11	0.8032	440683	39106	401577	chr2	59074782	2	2	59074782	59074782	1	1	0.3514	309712	0.0746	2	59074782	*	rs13027140	Y	2	59301917	chr2:59301917	rs13027140	t	c	0.361	-0.0286	0.0067	1.972e-05	59301917	59074782	2	59074782	2	59074782	*	Y	-1.36	-4.26866
chr2:59075433:T:A	A	T	0.3499	0.0155	0.3266	0.4025	-0.0128	0.01	0.2014	0	7.505	11	0.7568	440683	39106	401577	chr2	59075433	2	2	59075433	59075433	1	1	0.3499	308390	0.0759	2	59075433	*	rs1107473	W	2	59302568	chr2:59302568	rs1107473	a	t	0.3603	-0.0289	0.0066	1.18e-05	59302568	59075433	2	59075433	2	59075433	*	W	-1.28	-4.37879
chr2:59075742:T:C	T	C	0.2893	0.006	0.2634	0.3012	-0.0014	0.0106	0.891	21.4	13.991	11	0.2335	440683	39106	401577	chr2	59075742	2	2	59075742	59075742	1	1	0.2893	254979	0.0378	2	59075742	*	rs887912	Y	2	59302877	chr2:59302877	rs887912	t	c	0.2859	0.033	0.007	2.549e-06	59302877	59075742	2	59075742	2	59075742	*	Y	-0.132075	4.71429
chr2:59078490:T:C	T	C	0.2905	0.0053	0.2746	0.3021	-0.0001	0.0105	0.9913	14.7	12.889	11	0.3007	440683	39106	401577	chr2	59078490	2	2	59078490	59078490	1	1	0.2905	256037	0.0275	2	59078490	*	rs1016287	N	2	59305625	chr2:59305625	rs1016287	t	c	0.2909	0.036	0.0074	1.281e-06	59305625	59078490	2	59078490	2	59078490	*	N	-0.00952381	4.86486
chr2:59079429:T:C	T	C	0.396	0.0058	0.378	0.4133	0.0043	0.0098	0.6605	0	7.906	11	0.7217	440683	39106	401577	chr2	59079429	2	2	59079429	59079429	1	1	0.396	349021	0.0353	2	59079429	*	rs11125768	Y	2	59306564	chr2:59306564	rs11125768	t	c	0.3915	0.0354	0.0065	4.946e-08	59306564	59079429	2	59079429	2	59079429	*	Y	0.438776	5.44615
chr2:59080590:G:A	A	G	0.606	0.0055	0.597	0.6368	-0.003	0.0098	0.7567	0	8.264	11	0.6895	440683	39106	401577	chr2	59080590	2	2	59080590	59080590	1	1	0.394	347258	0.0398	2	59080590	*	rs6545714	R	2	59307725	chr2:59307725	rs6545714	a	g	0.6081	-0.0363	0.0065	2.246e-08	59307725	59080590	2	59080590	2	59080590	*	R	-0.306122	-5.58462
chr2:59080966:A:G	A	G	0.3874	0.0051	0.3571	0.4099	0.0047	0.0097	0.6285	0	8.155	11	0.6994	440683	39106	401577	chr2	59080966	2	2	59080966	59080966	1	1	0.3874	341441	0.0528	2	59080966	*	rs7599151	D	2	59308101	chr2:59308101	rs7599151	a	g	0.3894	0.0359	0.0065	3.197e-08	59308101	59080966	2	59080966	2	59080966	*	D	0.484536	5.52308
chr2:59082913:C:T	T	C	0.7082	0.006	0.6792	0.7364	0.0007	0.0106	0.9452	19	13.574	11	0.2574	440683	39106	401577	chr2	59082913	2	2	59082913	59082913	1	1	0.2918	257183	0.0572	2	59082913	*	rs2192497	Y	2	59310048	chr2:59310048	rs2192497	t	c	0.7132	-0.0343	0.007	1.011e-06	59310048	59082913	2	59082913	2	59082913	*	Y	0.0660377	-4.9
chr2:59083563:A:C	A	C	0.6486	0.0147	0.6007	0.6709	0.0056	0.01	0.5745	0	6.751	11	0.8188	440683	39106	401577	chr2	59083563	2	2	59083563	59083563	1	1	0.3514	309712	0.0702	2	59083563	*	rs11125769	M	2	59310698	chr2:59310698	rs11125769	a	c	0.6329	0.0247	0.0066	0.0001807	59310698	59083563	2	59083563	2	59083563	*	M	0.56	3.74242
chr2:59084401:G:A	A	G	0.6085	0.0062	0.5899	0.6502	-0.0049	0.0098	0.6173	0	7.381	11	0.7674	440683	39106	401577	chr2	59084401	2	2	59084401	59084401	1	1	0.3915	345055	0.0603	2	59084401	*	rs980183	R	2	59311536	chr2:59311536	rs980183	a	g	0.6088	-0.0357	0.0065	3.81e-08	59311536	59084401	2	59084401	2	59084401	*	R	-0.5	-5.49231
chr2:59084710:C:G	C	G	0.2243	0.0081	0.1939	0.259	0.0082	0.0116	0.4792	0	6.308	11	0.852	440683	39106	401577	chr2	59084710	2	2	59084710	59084710	1	1	0.2243	197690	0.0651	2	59084710	*	rs763711	B	2	59311845	chr2:59311845	rs763711	c	g	0.2244	0.0359	0.0076	2.641e-06	59311845	59084710	2	59084710	2	59084710	*	B	0.706897	4.72368
chr2:59084776:G:T	T	G	0.7075	0.0059	0.6791	0.7376	0.0016	0.0106	0.8781	18.2	13.441	11	0.2655	440683	39106	401577	chr2	59084776	2	2	59084776	59084776	1	1	0.2925	257800	0.0585	2	59084776	*	rs763712	K	2	59311911	chr2:59311911	rs763712	t	g	0.7126	-0.0347	0.007	7.556e-07	59311911	59084776	2	59084776	2	59084776	*	K	0.150943	-4.95714
chr2:59085540:T:C	T	C	0.3953	0.0054	0.3732	0.413	0.0035	0.0098	0.719	0	7.651	11	0.7442	440683	39106	401577	chr2	59085540	2	2	59085540	59085540	1	1	0.3953	348404	0.0398	2	59085540	*	rs4671331	Y	2	59312675	chr2:59312675	rs4671331	t	c	0.3912	0.0351	0.0065	6.408e-08	59312675	59085540	2	59085540	2	59085540	*	Y	0.357143	5.4
chr2:59085966:C:A	A	C	0.3556	0.0135	0.3372	0.4037	-0.0123	0.01	0.2176	0	9.228	11	0.6009	440683	39106	401577	chr2	59085966	2	2	59085966	59085966	1	1	0.3556	313414	0.0665	2	59085966	*	rs10205387	M	2	59313101	chr2:59313101	rs10205387	a	c	0.3626	-0.0278	0.0066	2.503e-05	59313101	59085966	2	59085966	2	59085966	*	M	-1.23	-4.21212
chr2:59086539:G:C	C	G	0.3542	0.0135	0.3361	0.4021	-0.0133	0.01	0.1814	0	8.596	11	0.6591	440683	39106	401577	chr2	59086539	2	2	59086539	59086539	1	1	0.3542	312180	0.066	2	59086539	*	rs13427109	S	2	59313674	chr2:59313674	rs13427109	c	g	0.3615	-0.0288	0.0066	1.265e-05	59313674	59086539	2	59086539	2	59086539	*	S	-1.33	-4.36364
chr2:59087007:T:C	T	C	0.6351	0.0178	0.5773	0.664	0.0109	0.0099	0.2737	0	7.028	11	0.7968	440683	39106	401577	chr2	59087007	2	2	59087007	59087007	1	1	0.3649	321610	0.0867	2	59087007	*	rs13019114	Y	2	59314142	chr2:59314142	rs13019114	t	c	0.6181	0.0262	0.0066	7.129e-05	59314142	59087007	2	59087007	2	59087007	*	Y	1.10101	3.9697
chr2:59088693:G:A	A	G	0.6093	0.0057	0.5903	0.6582	-0.0056	0.0098	0.5673	0	7.137	11	0.7879	440683	39106	401577	chr2	59088693	2	2	59088693	59088693	1	1	0.3907	344350	0.0679	2	59088693	*	rs6730325	V	2	59315828	chr2:59315828	rs6730325	a	g	0.6096	-0.035	0.0065	6.982e-08	59315828	59088693	2	59088693	2	59088693	*	V	-0.571429	-5.38462
chr2:59088995:G:A	A	G	0.3336	0.0118	0.3144	0.3751	-0.0087	0.0101	0.3917	0	7.158	11	0.7862	440683	39106	401577	chr2	59088995	2	2	59088995	59088995	1	1	0.3336	294024	0.0607	2	59088995	*	rs148465164	R	2	59316130	chr2:59316130	rs148465164	a	g	0.3425	-0.0282	0.0067	2.572e-05	59316130	59088995	2	59088995	2	59088995	*	R	-0.861386	-4.20896
chr2:59091557:T:C	T	C	0.2916	0.0058	0.2568	0.3206	0.0004	0.0106	0.9723	17.9	13.401	11	0.2679	440683	39106	401577	chr2	59091557	2	2	59091557	59091557	1	1	0.2916	257006	0.0638	2	59091557	*	rs4417698	Y	2	59318692	chr2:59318692	rs4417698	t	c	0.2865	0.0344	0.007	9.403e-07	59318692	59091557	2	59091557	2	59091557	*	Y	0.0377358	4.91429
chr2:59092123:T:C	T	C	0.2916	0.0059	0.2549	0.3204	0.0006	0.0106	0.9557	15.7	13.044	11	0.2905	440683	39106	401577	chr2	59092123	2	2	59092123	59092123	1	1	0.2916	257006	0.0655	2	59092123	*	rs6545717	Y	2	59319258	chr2:59319258	rs6545717	t	c	0.2867	0.0346	0.007	8.129e-07	59319258	59092123	2	59092123	2	59092123	*	Y	0.0566038	4.94286
chr2:59092571:C:T	T	C	0.6072	0.006	0.5893	0.681	-0.0059	0.0098	0.5477	0	7.12	11	0.7893	440683	39106	401577	chr2	59092571	2	2	59092571	59092571	1	1	0.3928	346201	0.0917	2	59092571	*	rs7594743	Y	2	59319706	chr2:59319706	rs7594743	t	c	0.6082	-0.0356	0.0065	4.157e-08	59319706	59092571	2	59092571	2	59092571	*	Y	-0.602041	-5.47692
chr2:59093319:C:G	C	G	0.6428	0.0139	0.5943	0.6625	0.0142	0.01	0.1542	0	8.899	11	0.6312	440683	39106	401577	chr2	59093319	2	2	59093319	59093319	1	1	0.3572	314824	0.0682	2	59093319	*	rs10211390	S	2	59320454	chr2:59320454	rs10211390	c	g	0.6354	0.0286	0.0066	1.452e-05	59320454	59093319	2	59093319	2	59093319	*	S	1.42	4.33333
chr2:59093412:G:A	A	G	0.3537	0.0143	0.3339	0.4041	-0.0127	0.01	0.2045	0	10.167	11	0.5154	440683	39106	401577	chr2	59093412	2	2	59093412	59093412	1	1	0.3537	311739	0.0702	2	59093412	*	rs10211673	R	2	59320547	chr2:59320547	rs10211673	a	g	0.3615	-0.0289	0.0066	1.18e-05	59320547	59093412	2	59093412	2	59093412	*	R	-1.27	-4.37879
chr2:59094090:A:G	A	G	0.3955	0.0056	0.3716	0.4132	0.0033	0.0098	0.7367	0	7.467	11	0.7601	440683	39106	401577	chr2	59094090	2	2	59094090	59094090	1	1	0.3955	348580	0.0416	2	59094090	*	rs12472381	R	2	59321225	chr2:59321225	rs12472381	a	g	0.3923	0.036	0.0065	2.928e-08	59321225	59094090	2	59094090	2	59094090	*	R	0.336735	5.53846
chr2:59094171:G:A	A	G	0.7085	0.0059	0.6795	0.744	-0.0001	0.0106	0.9961	19	13.581	11	0.2571	440683	39106	401577	chr2	59094171	2	2	59094171	59094171	1	1	0.2915	256918	0.0645	2	59094171	*	rs2215865	R	2	59321306	chr2:59321306	rs2215865	a	g	0.7132	-0.0345	0.007	8.744e-07	59321306	59094171	2	59094171	2	59094171	*	R	-0.00943396	-4.92857
chr2:59094301:A:T	A	T	0.3925	0.0057	0.3427	0.4107	0.0057	0.0098	0.5601	0	7.455	11	0.7612	440683	39106	401577	chr2	59094301	2	2	59094301	59094301	1	1	0.3925	345936	0.068	2	59094301	*	rs11895632	W	2	59321436	chr2:59321436	rs11895632	a	t	0.3915	0.0356	0.0065	4.157e-08	59321436	59094301	2	59094301	2	59094301	*	W	0.581633	5.47692
chr2:59099244:C:A	A	C	0.3449	0.0142	0.3254	0.3938	-0.0086	0.0101	0.3914	0	5.226	11	0.9197	440683	39106	401577	chr2	59099244	2	2	59099244	59099244	1	1	0.3449	303983	0.0684	2	59099244	*	rs72804051	M	2	59326379	chr2:59326379	rs72804051	a	c	0.3606	-0.0255	0.0066	0.0001107	59326379	59099244	2	59099244	2	59099244	*	M	-0.851485	-3.86364
chr2:59101627:G:A	A	G	0.3494	0.0151	0.327	0.4013	-0.0128	0.01	0.2019	0	7.748	11	0.7357	440683	39106	401577	chr2	59101627	2	2	59101627	59101627	1	1	0.3494	307949	0.0743	2	59101627	*	rs741203	R	2	59328762	chr2:59328762	rs741203	a	g	0.3596	-0.0295	0.0066	7.741e-06	59328762	59101627	2	59101627	2	59101627	*	R	-1.28	-4.4697
chr2:59101681:C:T	T	C	0.3333	0.0114	0.3154	0.3745	-0.0094	0.0101	0.3558	0	6.518	11	0.8367	440683	39106	401577	chr2	59101681	2	2	59101681	59101681	1	1	0.3333	293759	0.0591	2	59101681	*	rs11125770	Y	2	59328816	chr2:59328816	rs11125770	t	c	0.3415	-0.0287	0.0067	1.844e-05	59328816	59101681	2	59101681	2	59101681	*	Y	-0.930693	-4.28358
chr2:59102018:A:G	A	G	0.2905	0.0057	0.2635	0.3206	0.0009	0.0106	0.9304	19.9	13.739	11	0.2478	440683	39106	401577	chr2	59102018	2	2	59102018	59102018	1	1	0.2905	256037	0.0571	2	59102018	*	rs759250	R	2	59329153	chr2:59329153	rs759250	a	g	0.2864	0.0349	0.007	6.524e-07	59329153	59102018	2	59102018	2	59102018	*	R	0.0849057	4.98571
chr2:59103092:A:G	A	G	0.3918	0.0055	0.3705	0.4098	0.0053	0.0098	0.5922	0	7.06	11	0.7942	440683	39106	401577	chr2	59103092	2	2	59103092	59103092	1	1	0.3918	345319	0.0393	2	59103092	*	rs6739755	R	2	59330227	chr2:59330227	rs6739755	a	g	0.3908	0.0358	0.0065	3.491e-08	59330227	59103092	2	59103092	2	59103092	*	R	0.540816	5.50769
chr2:59103222:G:A	A	G	0.3451	0.0141	0.3257	0.3939	-0.008	0.0101	0.4243	0	5.251	11	0.9184	440683	39106	401577	chr2	59103222	2	2	59103222	59103222	1	1	0.3451	304159	0.0682	2	59103222	*	rs6711632	R	2	59330357	chr2:59330357	rs6711632	a	g	0.3603	-0.0267	0.0066	5.171e-05	59330357	59103222	2	59103222	2	59103222	*	R	-0.792079	-4.04545
chr2:59103931:G:A	A	G	0.3497	0.0154	0.3271	0.4025	-0.013	0.01	0.1952	0	8.244	11	0.6913	440683	39106	401577	chr2	59103931	2	2	59103931	59103931	1	1	0.3497	308214	0.0754	2	59103931	*	rs12615810	R	2	59331066	chr2:59331066	rs12615810	a	g	0.3605	-0.0293	0.0066	8.916e-06	59331066	59103931	2	59103931	2	59103931	*	R	-1.3	-4.43939
chr2:59107969:T:G	T	G	0.3929	0.0055	0.3775	0.4119	0.0043	0.0098	0.6618	0	8.184	11	0.6968	440683	39106	401577	chr2	59107969	2	2	59107969	59107969	1	1	0.3929	346289	0.0344	2	59107969	*	rs7575523	K	2	59335104	chr2:59335104	rs7575523	t	g	0.3908	0.036	0.0065	2.928e-08	59335104	59107969	2	59107969	2	59107969	*	K	0.438776	5.53846
chr2:59109873:C:A	A	C	0.3543	0.0137	0.3365	0.4034	-0.0158	0.01	0.1148	0	8.663	11	0.653	440683	39106	401577	chr2	59109873	2	2	59109873	59109873	1	1	0.3543	312268	0.0669	2	59109873	*	rs13025124	M	2	59337008	chr2:59337008	rs13025124	a	c	0.3612	-0.0291	0.0067	1.408e-05	59337008	59109873	2	59109873	2	59109873	*	M	-1.58	-4.34328
chr2:59159844:T:C	T	C	0.6873	0.0058	0.6717	0.707	-0.0122	0.0104	0.2379	0	6.667	11	0.8253	440683	39106	401577	chr2	59159844	2	2	59159844	59159844	1	1	0.3127	275603	0.0353	2	59159844	*	rs10210148	Y	2	59386979	chr2:59386979	rs10210148	t	c	0.6902	0.0243	0.0069	0.0004373	59386979	59159844	2	59159844	2	59159844	*	Y	-1.17308	3.52174
chr2:59194563:T:C	T	C	0.4573	0.0077	0.4332	0.4668	-0.0052	0.0096	0.5844	0	4.148	11	0.9654	440683	39106	401577	chr2	59194563	2	2	59194563	59194563	1	1	0.4573	403049	0.0336	2	59194563	*	rs759253	Y	2	59421698	chr2:59421698	rs759253	t	c	0.4605	0.0225	0.0064	0.0004269	59421698	59194563	2	59194563	2	59194563	*	Y	-0.541667	3.51562
chr2:59201810:A:G	A	G	0.6023	0.0109	0.5742	0.6362	-0.0107	0.0097	0.2724	0	8.196	11	0.6957	440683	39106	401577	chr2	59201810	2	2	59201810	59201810	1	1	0.3977	350519	0.062	2	59201810	*	rs10196290	R	2	59428945	chr2:59428945	rs10196290	a	g	0.5956	0.0254	0.0065	9.124e-05	59428945	59201810	2	59201810	2	59201810	*	R	-1.10309	3.90769
chr2:59202057:A:G	A	G	0.6023	0.011	0.5736	0.6362	-0.0108	0.0097	0.2692	0	8.194	11	0.6959	440683	39106	401577	chr2	59202057	2	2	59202057	59202057	1	1	0.3977	350519	0.0626	2	59202057	*	rs7584083	R	2	59429192	chr2:59429192	rs7584083	a	g	0.5953	0.0252	0.0065	0.0001036	59429192	59202057	2	59202057	2	59202057	*	R	-1.1134	3.87692
chr2:59206658:A:G	A	G	0.6027	0.0104	0.5754	0.6338	-0.0107	0.0097	0.2724	0	8.323	11	0.6841	440683	39106	401577	chr2	59206658	2	2	59206658	59206658	1	1	0.3973	350167	0.0584	2	59206658	*	rs11125774	R	2	59433793	chr2:59433793	rs11125774	a	g	0.5959	0.0254	0.0065	9.124e-05	59433793	59206658	2	59206658	2	59206658	*	R	-1.10309	3.90769
chr2:59210249:C:T	T	C	0.3939	0.0114	0.3593	0.4227	0.0113	0.0098	0.2488	0	8.428	11	0.6745	440683	39106	401577	chr2	59210249	2	2	59210249	59210249	1	1	0.3939	347170	0.0634	2	59210249	*	rs74261035	Y	2	59437384	chr2:59437384	rs74261035	t	c	0.4027	-0.0253	0.0065	9.724e-05	59437384	59210249	2	59210249	2	59210249	*	Y	1.15306	-3.89231
chr2:59213998:G:T	T	G	0.3948	0.011	0.3604	0.423	0.0104	0.0098	0.2858	0	8.537	11	0.6645	440683	39106	401577	chr2	59213998	2	2	59213998	59213998	1	1	0.3948	347963	0.0626	2	59213998	*	rs10197871	K	2	59441133	chr2:59441133	rs10197871	t	g	0.403	-0.0251	0.0065	0.0001104	59441133	59213998	2	59213998	2	59213998	*	K	1.06122	-3.86154
chr2:59217540:C:T	T	C	0.8102	0.0082	0.7884	0.8349	0.0064	0.0122	0.6013	0	9.543	11	0.5719	440683	39106	401577	chr2	59217540	2	2	59217540	59217540	1	1	0.1898	167283	0.0465	2	59217540	*	rs4672279	Y	2	59444675	chr2:59444675	rs4672279	t	c	0.8214	-0.0293	0.0084	0.0004687	59444675	59217540	2	59217540	2	59217540	*	Y	0.52459	-3.4881
chr2:59218917:T:C	T	C	0.4581	0.0112	0.4324	0.4862	0.002	0.0096	0.8317	0	9.511	11	0.5748	440683	39106	401577	chr2	59218917	2	2	59218917	59218917	1	1	0.4581	403754	0.0538	2	59218917	*	rs7592940	Y	2	59446052	chr2:59446052	rs7592940	t	c	0.4485	0.0291	0.0064	5.208e-06	59446052	59218917	2	59218917	2	59218917	*	Y	0.208333	4.54688
chr2:59219681:G:A	A	G	0.387	0.0056	0.3659	0.4037	0.012	0.0098	0.2199	13.4	12.707	11	0.3129	440683	39106	401577	chr2	59219681	2	2	59219681	59219681	1	1	0.387	341089	0.0378	2	59219681	*	rs13417746	R	2	59446816	chr2:59446816	rs13417746	a	g	0.3841	-0.0288	0.0066	1.265e-05	59446816	59219681	2	59219681	2	59219681	*	R	1.22449	-4.36364
chr2:59219816:C:T	T	C	0.3865	0.0058	0.365	0.4036	0.0115	0.0098	0.2382	13.2	12.678	11	0.3149	440683	39106	401577	chr2	59219816	2	2	59219816	59219816	1	1	0.3865	340648	0.0386	2	59219816	*	rs11689222	Y	2	59446951	chr2:59446951	rs11689222	t	c	0.384	-0.0289	0.0066	1.18e-05	59446951	59219816	2	59219816	2	59219816	*	Y	1.17347	-4.37879
chr2:59224110:T:G	T	G	0.1904	0.0082	0.1651	0.2111	-0.006	0.0122	0.6251	0	9.861	11	0.5429	440683	39106	401577	chr2	59224110	2	2	59224110	59224110	1	1	0.1904	167812	0.046	2	59224110	*	rs10178739	K	2	59451245	chr2:59451245	rs10178739	t	g	0.1785	0.0297	0.0084	0.0003915	59451245	59224110	2	59224110	2	59224110	*	K	-0.491803	3.53571
chr2:59224139:A:G	A	G	0.6111	0.0051	0.597	0.6314	-0.0109	0.0098	0.2632	11.2	12.39	11	0.3351	440683	39106	401577	chr2	59224139	2	2	59224139	59224139	1	1	0.3889	342763	0.0344	2	59224139	*	rs72806245	R	2	59451274	chr2:59451274	rs72806245	a	g	0.6152	0.0296	0.0066	7.21e-06	59451274	59224139	2	59224139	2	59224139	*	R	-1.11224	4.48485
chr2:59227888:T:C	T	C	0.9839	0.0028	0.9767	0.9886	0.0083	0.0393	0.832	0	4.479	9	0.8771	439171	38674	400497	chr2	59227888	2	2	59227888	59227888	0.988953	0.997311	0.0161	14141.3	0.0119	2	59227888	*	rs72806251	Y	2	59455023	chr2:59455023	rs72806251	t	c	0.9784	0.105	0.0243	1.542e-05	59455023	59227888	2	59227888	2	59227888	*	Y	0.211196	4.32099
chr2:59238383:C:A	A	C	0.4048	0.0072	0.3801	0.4255	0.0149	0.0097	0.125	22.8	14.243	11	0.2199	440683	39106	401577	chr2	59238383	2	2	59238383	59238383	1	1	0.4048	356777	0.0454	2	59238383	*	rs1861143	M	2	59465518	chr2:59465518	rs1861143	a	c	0.4026	-0.0296	0.0065	5.121e-06	59465518	59238383	2	59238383	2	59238383	*	M	1.53608	-4.55385
chr2:59239881:A:G	A	G	0.5692	0.0081	0.55	0.5967	-0.0112	0.0096	0.2437	0	9.769	11	0.5513	440683	39106	401577	chr2	59239881	2	2	59239881	59239881	1	1	0.4308	379692	0.0467	2	59239881	*	rs7423968	V	2	59467016	chr2:59467016	rs7423968	a	g	0.5702	0.03	0.0065	3.812e-06	59467016	59239881	2	59239881	2	59239881	*	V	-1.16667	4.61538
chr2:59244019:A:G	A	G	0.5732	0.0085	0.5548	0.5993	-0.0138	0.0096	0.153	0	10.758	11	0.4637	440683	39106	401577	chr2	59244019	2	2	59244019	59244019	1	1	0.4268	376167	0.0445	2	59244019	*	rs11125775	R	2	59471154	chr2:59471154	rs11125775	a	g	0.5739	0.027	0.0067	5.595e-05	59471154	59244019	2	59244019	2	59244019	*	R	-1.4375	4.02985
chr2:59244163:T:C	T	C	0.1767	0.0082	0.1534	0.2045	-0.0082	0.0126	0.5136	0	8.848	11	0.6359	440683	39106	401577	chr2	59244163	2	2	59244163	59244163	1	1	0.1767	155737	0.0511	2	59244163	*	rs10210132	Y	2	59471298	chr2:59471298	rs10210132	t	c	0.1649	0.0306	0.0086	0.0003651	59471298	59244163	2	59244163	2	59244163	*	Y	-0.650794	3.55814
chr2:59251157:T:C	T	C	0.5634	0.0097	0.5416	0.6007	-0.0038	0.0096	0.6905	0	9.965	11	0.5335	440683	39106	401577	chr2	59251157	2	2	59251157	59251157	1	1	0.4366	384804	0.0591	2	59251157	*	rs2192562	Y	2	59478292	chr2:59478292	rs2192562	t	c	0.5665	0.0255	0.0065	8.559e-05	59478292	59251157	2	59251157	2	59251157	*	Y	-0.395833	3.92308
chr2:59251970:G:A	A	G	0.344	0.0118	0.3184	0.367	0.0064	0.0101	0.524	38.7	17.944	11	0.08289	440683	39106	401577	chr2	59251970	2	2	59251970	59251970	1	1	0.344	303190	0.0486	2	59251970	*	rs7592918	R	2	59479105	chr2:59479105	rs7592918	a	g	0.3436	0.0276	0.0067	3.808e-05	59479105	59251970	2	59251970	2	59251970	*	R	0.633663	4.1194
chr2:59252845:A:G	A	G	0.6741	0.0089	0.6606	0.6994	-0.0074	0.0102	0.4662	6.3	11.735	11	0.3839	440683	39106	401577	chr2	59252845	2	2	59252845	59252845	1	1	0.3259	287237	0.0388	2	59252845	*	rs2058585	R	2	59479980	chr2:59479980	rs2058585	a	g	0.6832	0.0314	0.0069	5.522e-06	59479980	59252845	2	59252845	2	59252845	*	R	-0.72549	4.55072
chr2:59253405:G:A	A	G	0.352	0.0131	0.3248	0.3778	0.0111	0.01	0.2684	23.6	14.406	11	0.2113	440683	39106	401577	chr2	59253405	2	2	59253405	59253405	1	1	0.352	310241	0.053	2	59253405	*	rs11125778	R	2	59480540	chr2:59480540	rs11125778	a	g	0.3498	0.0276	0.0067	3.808e-05	59480540	59253405	2	59253405	2	59253405	*	R	1.11	4.1194
chr2:59260095:T:C	T	C	0.6423	0.0129	0.6171	0.6713	-0.0122	0.01	0.2194	15.9	13.076	11	0.2884	440683	39106	401577	chr2	59260095	2	2	59260095	59260095	1	1	0.3577	315265	0.0542	2	59260095	*	rs1344458	Y	2	59487230	chr2:59487230	rs1344458	t	c	0.6462	-0.0276	0.0067	3.808e-05	59487230	59260095	2	59260095	2	59260095	*	Y	-1.22	-4.1194
chr2:59261307:G:A	A	G	0.3539	0.0131	0.3247	0.3792	0.013	0.01	0.1925	18.5	13.493	11	0.2624	440683	39106	401577	chr2	59261307	2	2	59261307	59261307	1	1	0.3539	311915	0.0545	2	59261307	*	rs13017760	D	2	59488442	chr2:59488442	rs13017760	a	g	0.3516	0.0278	0.0069	5.747e-05	59488442	59261307	2	59261307	2	59261307	*	D	1.3	4.02899
chr2:59262642:T:C	T	C	0.7042	0.0099	0.6931	0.7317	-0.0117	0.0104	0.2618	16.7	13.21	11	0.2798	440683	39106	401577	chr2	59262642	2	2	59262642	59262642	1	1	0.2958	260708	0.0386	2	59262642	*	rs11886801	Y	2	59489777	chr2:59489777	rs11886801	t	c	0.7165	0.0309	0.0071	1.425e-05	59489777	59262642	2	59262642	2	59262642	*	Y	-1.125	4.35211
chr2:59265430:A:C	A	C	0.7027	0.0086	0.6912	0.7296	-0.0152	0.0104	0.1427	16.3	13.146	11	0.2839	440683	39106	401577	chr2	59265430	2	2	59265430	59265430	1	1	0.2973	262030	0.0384	2	59265430	*	rs4630753	M	2	59492565	chr2:59492565	rs4630753	a	c	0.7138	0.0308	0.0071	1.519e-05	59492565	59265430	2	59265430	2	59265430	*	M	-1.46154	4.33803
chr2:59267590:G:T	T	G	0.3184	0.009	0.2926	0.3287	0.0058	0.0102	0.5721	14.6	12.875	11	0.3016	440683	39106	401577	chr2	59267590	2	2	59267590	59267590	1	1	0.3184	280627	0.0361	2	59267590	*	rs13023187	K	2	59494725	chr2:59494725	rs13023187	t	g	0.3102	-0.0302	0.0069	1.241e-05	59494725	59267590	2	59267590	2	59267590	*	K	0.568627	-4.37681
chr2:59269318:C:T	T	C	0.5452	0.0071	0.5311	0.5564	0.0049	0.0096	0.6052	0	10.11	11	0.5205	440683	39106	401577	chr2	59269318	2	2	59269318	59269318	1	1	0.4548	400845	0.0253	2	59269318	*	rs2215892	Y	2	59496453	chr2:59496453	rs2215892	t	c	0.5491	0.0226	0.0064	0.0004024	59496453	59269318	2	59269318	2	59269318	*	Y	0.510417	3.53125
chr2:59270599:G:T	T	G	0.5436	0.007	0.5288	0.555	0.0048	0.0095	0.6166	0	10.375	11	0.497	440683	39106	401577	chr2	59270599	2	2	59270599	59270599	1	1	0.4564	402255	0.0262	2	59270599	*	rs12994597	K	2	59497734	chr2:59497734	rs12994597	t	g	0.547	0.0223	0.0064	0.0004802	59497734	59270599	2	59270599	2	59270599	*	K	0.505263	3.48438
chr2:59272937:C:G	C	G	0.7077	0.0092	0.6964	0.7337	-0.0128	0.0105	0.2226	22.9	14.272	11	0.2183	440683	39106	401577	chr2	59272937	2	2	59272937	59272937	1	1	0.2923	257623	0.0373	2	59272937	*	rs10177629	S	2	59500072	chr2:59500072	rs10177629	c	g	0.7188	0.0289	0.0071	4.926e-05	59500072	59272937	2	59272937	2	59272937	*	S	-1.21905	4.07042
chr2:59273628:A:C	A	C	0.705	0.0085	0.6951	0.7325	-0.0148	0.0104	0.1544	25	14.661	11	0.1986	440683	39106	401577	chr2	59273628	2	2	59273628	59273628	1	1	0.295	260003	0.0374	2	59273628	*	rs10201711	M	2	59500763	chr2:59500763	rs10201711	a	c	0.7157	0.0303	0.0071	2.083e-05	59500763	59273628	2	59273628	2	59273628	*	M	-1.42308	4.26761
chr2:59275598:A:T	A	T	0.6442	0.0131	0.6185	0.6732	-0.0115	0.01	0.2486	11.3	12.403	11	0.3341	440683	39106	401577	chr2	59275598	2	2	59275598	59275598	1	1	0.3558	313590	0.0547	2	59275598	*	rs6745926	W	2	59502733	chr2:59502733	rs6745926	a	t	0.6481	-0.0271	0.0067	5.25e-05	59502733	59275598	2	59275598	2	59275598	*	W	-1.15	-4.04478
chr2:59281772:T:A	A	T	0.3203	0.0091	0.2963	0.3369	0.012	0.0102	0.2385	29.5	15.593	11	0.1569	440683	39106	401577	chr2	59281772	2	2	59281772	59281772	1	1	0.3203	282302	0.0406	2	59281772	*	rs34447805	W	2	59508907	chr2:59508907	rs34447805	a	t	0.3219	0.029	0.0068	2.034e-05	59508907	59281772	2	59281772	2	59281772	*	W	1.17647	4.26471
chr2:59284564:C:T	T	C	0.2976	0.0081	0.2719	0.3099	0.0135	0.0104	0.1932	13.6	12.733	11	0.3111	440683	39106	401577	chr2	59284564	2	2	59284564	59284564	1	1	0.2976	262295	0.038	2	59284564	*	rs1861146	Y	2	59511699	chr2:59511699	rs1861146	t	c	0.2883	-0.0288	0.007	4.035e-05	59511699	59284564	2	59284564	2	59284564	*	Y	1.29808	-4.11429
chr2:59286697:T:G	T	G	0.6736	0.01	0.6537	0.6951	-0.0107	0.0101	0.292	0	10.801	11	0.4601	440683	39106	401577	chr2	59286697	2	2	59286697	59286697	1	1	0.3264	287678	0.0414	2	59286697	*	rs10169309	K	2	59513832	chr2:59513832	rs10169309	t	g	0.6814	0.0262	0.0069	0.0001498	59513832	59286697	2	59286697	2	59286697	*	K	-1.05941	3.7971
chr2:59287994:A:G	A	G	0.6172	0.011	0.6041	0.6475	-0.0076	0.0098	0.4342	12.2	12.526	11	0.3254	440683	39106	401577	chr2	59287994	2	2	59287994	59287994	1	1	0.3828	337387	0.0434	2	59287994	*	rs12464814	R	2	59515129	chr2:59515129	rs12464814	a	g	0.6298	0.0266	0.0066	5.516e-05	59515129	59287994	2	59287994	2	59287994	*	R	-0.77551	4.0303
chr2:59292734:A:C	A	C	0.6816	0.0086	0.6718	0.7007	-0.0092	0.0102	0.3681	0	9.683	11	0.5592	440683	39106	401577	chr2	59292734	2	2	59292734	59292734	1	1	0.3184	280627	0.0289	2	59292734	*	rs10182747	M	2	59519869	chr2:59519869	rs10182747	a	c	0.6914	0.0257	0.0069	0.0002	59519869	59292734	2	59292734	2	59292734	*	M	-0.901961	3.72464
chr2:59293725:A:G	A	G	0.655	0.009	0.6475	0.6731	-0.0019	0.01	0.8491	0	10.688	11	0.4697	440683	39106	401577	chr2	59293725	2	2	59293725	59293725	1	1	0.345	304071	0.0256	2	59293725	*	rs12470734	R	2	59520860	chr2:59520860	rs12470734	a	g	0.6618	0.0254	0.0067	0.0001503	59520860	59293725	2	59293725	2	59293725	*	R	-0.19	3.79104
chr2:59294268:T:C	T	C	0.656	0.0089	0.649	0.6748	-0.001	0.01	0.9185	0	9.162	11	0.6069	440683	39106	401577	chr2	59294268	2	2	59294268	59294268	1	1	0.344	303190	0.0258	2	59294268	*	rs4671342	Y	2	59521403	chr2:59521403	rs4671342	t	c	0.6629	0.0258	0.0067	0.000118	59521403	59294268	2	59294268	2	59294268	*	Y	-0.1	3.85075
chr2:59294323:C:T	T	C	0.3323	0.0087	0.3105	0.3395	0.0022	0.0101	0.8312	1.7	11.196	11	0.427	440683	39106	401577	chr2	59294323	2	2	59294323	59294323	1	1	0.3323	292878	0.029	2	59294323	*	rs4671343	Y	2	59521458	chr2:59521458	rs4671343	t	c	0.324	-0.0264	0.0068	0.0001048	59521458	59294323	2	59294323	2	59294323	*	Y	0.217822	-3.88235
chr2:59294649:C:T	T	C	0.3325	0.0081	0.3117	0.3388	0.0028	0.0101	0.7807	0	10.589	11	0.4783	440683	39106	401577	chr2	59294649	2	2	59294649	59294649	1	1	0.3325	293054	0.0271	2	59294649	*	rs11125784	H	2	59521784	chr2:59521784	rs11125784	t	c	0.3232	-0.0267	0.0068	8.738e-05	59521784	59294649	2	59294649	2	59294649	*	H	0.277228	-3.92647
chr2:59299145:A:C	A	C	0.6795	0.0075	0.6684	0.6968	-0.0071	0.0102	0.4841	0	9.17	11	0.6062	440683	39106	401577	chr2	59299145	2	2	59299145	59299145	1	1	0.3205	282478	0.0284	2	59299145	*	rs1344464	M	2	59526280	chr2:59526280	rs1344464	a	c	0.6899	0.0257	0.0069	0.0002	59526280	59299145	2	59299145	2	59299145	*	M	-0.696078	3.72464
chr2:59300261:G:A	A	G	0.02	0.0029	0.0134	0.0282	0.0061	0.0353	0.8628	0	8.34	10	0.5957	440115	38943	401172	chr2	59300261	2	2	59300261	59300261	0.995832	0.998991	0.02	17604.6	0.0148	2	59300261	*	rs72806282	R	2	59527396	chr2:59527396	rs72806282	a	g	0.0232	-0.1014	0.0231	1.175e-05	59527396	59300261	2	59300261	2	59300261	*	R	0.172805	-4.38961
chr2:59308299:G:A	A	G	0.3013	0.0082	0.2873	0.3155	0.0089	0.0104	0.3891	14.7	12.901	11	0.2998	440683	39106	401577	chr2	59308299	2	2	59308299	59308299	1	1	0.3013	265556	0.0282	2	59308299	*	rs2418491	R	2	59535434	chr2:59535434	rs2418491	a	g	0.2885	-0.0269	0.007	0.0001258	59535434	59308299	2	59308299	2	59308299	*	R	0.855769	-3.84286
chr2:59316992:A:C	A	C	0.6818	0.0079	0.6705	0.6957	-0.0101	0.0102	0.32	0	9.542	11	0.572	440683	39106	401577	chr2	59316992	2	2	59316992	59316992	1	1	0.3182	280451	0.0252	2	59316992	*	rs11125786	M	2	59544127	chr2:59544127	rs11125786	a	c	0.6915	0.0259	0.0069	0.0001783	59544127	59316992	2	59316992	2	59316992	*	M	-0.990196	3.75362
chr2:59317012:T:C	T	C	0.6896	0.0075	0.68	0.7036	-0.0119	0.0103	0.248	2.4	11.265	11	0.4213	440683	39106	401577	chr2	59317012	2	2	59317012	59317012	1	1	0.3104	273576	0.0236	2	59317012	*	rs11691103	Y	2	59544147	chr2:59544147	rs11691103	t	c	0.7009	0.0271	0.007	0.0001119	59544147	59317012	2	59317012	2	59317012	*	Y	-1.15534	3.87143
chr2:59318281:T:G	T	G	0.6546	0.01	0.6351	0.6801	-0.0109	0.01	0.2748	17.8	13.387	11	0.2688	440683	39106	401577	chr2	59318281	2	2	59318281	59318281	1	1	0.3454	304424	0.045	2	59318281	*	rs17643867	K	2	59545416	chr2:59545416	rs17643867	t	g	0.6556	-0.0256	0.0067	0.0001333	59545416	59318281	2	59318281	2	59318281	*	K	-1.09	-3.8209
chr2:59318960:T:C	T	C	0.68	0.0077	0.6683	0.6929	-0.0075	0.0102	0.4604	0	8.704	11	0.6492	440683	39106	401577	chr2	59318960	2	2	59318960	59318960	1	1	0.32	282037	0.0246	2	59318960	*	rs13028418	Y	2	59546095	chr2:59546095	rs13028418	t	c	0.6886	0.0258	0.0069	0.0001888	59546095	59318960	2	59318960	2	59318960	*	Y	-0.735294	3.73913
chr2:59328302:A:G	A	G	0.6785	0.0077	0.6654	0.6905	-0.0078	0.0102	0.4442	0	8.618	11	0.6571	440683	39106	401577	chr2	59328302	2	2	59328302	59328302	1	1	0.3215	283359	0.0251	2	59328302	*	rs11125787	R	2	59555437	chr2:59555437	rs116436464	a	g	0.6873	0.026	0.0069	0.0001682	59555437	59328302	2	59328302	2	59328302	*	R	-0.764706	3.76812
chr2:59335580:C:T	T	C	0.3089	0.004	0.2914	0.3172	0.021	0.0103	0.04203	18.7	13.523	11	0.2605	440683	39106	401577	chr2	59335580	2	2	59335580	59335580	1	1	0.3089	272254	0.0258	2	59335580	*	rs2434735	Y	2	59562715	chr2:59562715	rs2434735	t	c	0.2996	-0.0254	0.007	0.0002937	59562715	59335580	2	59335580	2	59335580	*	Y	2.03883	-3.62857
chr2:59335596:T:C	T	C	0.6854	0.0041	0.6775	0.7036	-0.0198	0.0102	0.05338	7.6	11.903	11	0.371	440683	39106	401577	chr2	59335596	2	2	59335596	59335596	1	1	0.3146	277278	0.0261	2	59335596	*	rs2434734	Y	2	59562731	chr2:59562731	rs2434734	t	c	0.6947	0.0252	0.0069	0.0002656	59562731	59335596	2	59335596	2	59335596	*	Y	-1.94118	3.65217
chr2:59359834:G:T	T	G	0.4408	0.0051	0.4335	0.471	0.0126	0.0097	0.1965	0	7.339	11	0.771	440683	39106	401577	chr2	59359834	2	2	59359834	59359834	1	1	0.4408	388506	0.0375	2	59359834	*	rs2041717	K	2	59586969	chr2:59586969	rs2041717	t	g	0.4318	-0.0251	0.0065	0.0001104	59586969	59359834	2	59359834	2	59359834	*	K	1.29897	-3.86154
chr2:59360822:C:G	C	G	0.6299	0.0035	0.6222	0.6406	-0.0039	0.0099	0.6905	0	8.231	11	0.6925	440683	39106	401577	chr2	59360822	2	2	59360822	59360822	1	1	0.3701	326194	0.0184	2	59360822	*	rs11689918	S	2	59587957	chr2:59587957	rs11689918	c	g	0.6257	-0.0254	0.0066	0.0001178	59587957	59360822	2	59360822	2	59360822	*	S	-0.393939	-3.84848
chr2:59361201:A:T	A	T	0.6323	0.003	0.6277	0.643	-0.0015	0.0099	0.8773	0	7.36	11	0.7693	440683	39106	401577	chr2	59361201	2	2	59361201	59361201	1	1	0.3677	324078	0.0153	2	59361201	*	rs11680054	W	2	59588336	chr2:59588336	rs11680054	a	t	0.6267	-0.0239	0.0066	0.0002909	59588336	59361201	2	59361201	2	59361201	*	W	-0.151515	-3.62121
chr2:59361292:T:G	T	G	0.6263	0.0037	0.6184	0.6394	-0.0028	0.0099	0.7804	0	7.367	11	0.7686	440683	39106	401577	chr2	59361292	2	2	59361292	59361292	1	1	0.3737	329366	0.021	2	59361292	*	rs11125791	K	2	59588427	chr2:59588427	rs11125791	t	g	0.6212	-0.0253	0.0066	0.0001253	59588427	59361292	2	59361292	2	59361292	*	K	-0.282828	-3.83333
chr2:59361521:T:C	T	C	0.6266	0.0028	0.6215	0.6401	-0.0027	0.0099	0.785	0	8.306	11	0.6857	440683	39106	401577	chr2	59361521	2	2	59361521	59361521	1	1	0.3734	329102	0.0186	2	59361521	*	rs7601474	Y	2	59588656	chr2:59588656	rs7601474	t	c	0.6213	-0.0254	0.0066	0.0001178	59588656	59361521	2	59361521	2	59361521	*	Y	-0.272727	-3.84848
chr2:59361702:G:A	A	G	0.3504	0.0053	0.3381	0.3576	0.0015	0.01	0.8846	0	6.881	11	0.8086	440683	39106	401577	chr2	59361702	2	2	59361702	59361702	1	1	0.3504	308831	0.0195	2	59361702	*	rs6545736	R	2	59588837	chr2:59588837	rs6545736	a	g	0.3591	0.0238	0.0066	0.0003084	59588837	59361702	2	59361702	2	59361702	*	R	0.15	3.60606
chr2:59365972:T:C	T	C	0.6112	0.005	0.6031	0.6314	0.0036	0.0098	0.7094	0	6.455	11	0.8413	440683	39106	401577	chr2	59365972	2	2	59365972	59365972	1	1	0.3888	342675	0.0283	2	59365972	*	rs2058586	Y	2	59593107	chr2:59593107	rs2058586	t	c	0.6096	-0.0255	0.0065	8.559e-05	59593107	59365972	2	59365972	2	59365972	*	Y	0.367347	-3.92308
chr2:59372819:A:G	A	G	0.6288	0.0031	0.6217	0.6395	-0.0036	0.0099	0.7168	0	8.778	11	0.6424	440683	39106	401577	chr2	59372819	2	2	59372819	59372819	1	1	0.3712	327163	0.0178	2	59372819	*	rs55943122	V	2	59599954	chr2:59599954	rs55943122	a	g	0.6246	-0.0258	0.0066	9.18e-05	59599954	59372819	2	59372819	2	59372819	*	V	-0.363636	-3.90909
chr2:59374314:C:A	A	C	0.4853	0.0049	0.4714	0.5141	0.0155	0.0095	0.1045	0	4.049	11	0.9685	440683	39106	401577	chr2	59374314	2	2	59374314	59374314	1	1	0.4853	427727	0.0427	2	59374314	*	rs2418495	M	2	59601449	chr2:59601449	rs2418495	a	c	0.4758	-0.0244	0.0064	0.0001333	59601449	59374314	2	59374314	2	59374314	*	M	1.63158	-3.8125
chr2:59374745:A:G	A	G	0.6277	0.0031	0.6209	0.6404	-0.0029	0.0099	0.7711	0	7.429	11	0.7633	440683	39106	401577	chr2	59374745	2	2	59374745	59374745	1	1	0.3723	328133	0.0195	2	59374745	*	rs58700901	R	2	59601880	chr2:59601880	rs58700901	a	g	0.6228	-0.0237	0.0066	0.000327	59601880	59374745	2	59374745	2	59374745	*	R	-0.292929	-3.59091
chr2:59375115:G:T	T	G	0.481	0.0047	0.4711	0.5132	0.0158	0.0096	0.09904	0	3.504	11	0.9823	440683	39106	401577	chr2	59375115	2	2	59375115	59375115	1	1	0.481	423937	0.0421	2	59375115	*	rs12469840	K	2	59602250	chr2:59602250	rs12469840	t	g	0.4755	-0.0242	0.0064	0.0001512	59602250	59375115	2	59375115	2	59375115	*	K	1.64583	-3.78125
chr2:59375680:A:G	A	G	0.6283	0.0027	0.6243	0.6401	-0.0021	0.0099	0.8308	0	7.771	11	0.7337	440683	39106	401577	chr2	59375680	2	2	59375680	59375680	1	1	0.3717	327604	0.0158	2	59375680	*	rs7424270	R	2	59602815	chr2:59602815	rs7424270	a	g	0.6221	-0.0254	0.0066	0.0001178	59602815	59375680	2	59375680	2	59375680	*	R	-0.212121	-3.84848
chr2:59376184:T:C	T	C	0.6075	0.0048	0.5977	0.6201	0.0042	0.0098	0.6717	0	8.067	11	0.7073	440683	39106	401577	chr2	59376184	2	2	59376184	59376184	1	1	0.3925	345936	0.0224	2	59376184	*	rs2900638	Y	2	59603319	chr2:59603319	rs2900638	t	c	0.6051	-0.0252	0.0065	0.0001036	59603319	59376184	2	59376184	2	59376184	*	Y	0.428571	-3.87692
chr2:59376565:T:C	T	C	0.7331	0.01	0.7149	0.7601	-0.0159	0.0108	0.1427	8.2	11.986	11	0.3647	440683	39106	401577	chr2	59376565	2	2	59376565	59376565	1	1	0.2669	235237	0.0452	2	59376565	*	rs13420083	Y	2	59603700	chr2:59603700	rs13420083	t	c	0.7196	-0.0265	0.0071	0.0001976	59603700	59376565	2	59376565	2	59376565	*	Y	-1.47222	-3.73239
chr2:59398986:C:G	C	G	0.7276	0.0088	0.7107	0.7582	-0.0088	0.0108	0.4142	14.2	12.815	11	0.3056	440683	39106	401577	chr2	59398986	2	2	59398986	59398986	1	1	0.2724	240084	0.0475	2	59398986	*	rs62145378	S	2	59626121	chr2:59626121	rs62145378	c	g	0.7152	-0.0248	0.0071	0.0004953	59626121	59398986	2	59398986	2	59398986	*	S	-0.814815	-3.49296
chr2:59399630:A:G	A	G	0.5366	0.0134	0.5167	0.5662	0.0063	0.0097	0.5142	19.7	13.706	11	0.2497	440683	39106	401577	chr2	59399630	2	2	59399630	59399630	1	1	0.4634	408425	0.0495	2	59399630	*	rs58827890	R	2	59626765	chr2:59626765	rs58827890	a	g	0.5157	-0.0284	0.0065	1.215e-05	59626765	59399630	2	59399630	2	59399630	*	R	0.649485	-4.36923
chr2:59399979:T:G	T	G	0.5327	0.0119	0.5157	0.5581	0.0056	0.0097	0.5605	8.2	11.977	11	0.3654	440683	39106	401577	chr2	59399979	2	2	59399979	59399979	1	1	0.4673	411862	0.0424	2	59399979	*	rs12615324	K	2	59627114	chr2:59627114	rs12615324	t	g	0.5147	-0.0284	0.0065	1.215e-05	59627114	59399979	2	59399979	2	59399979	*	K	0.57732	-4.36923
chr2:59400153:T:C	T	C	0.7272	0.0088	0.7108	0.7585	-0.0086	0.0108	0.4237	4.3	11.495	11	0.4028	440683	39106	401577	chr2	59400153	2	2	59400153	59400153	1	1	0.2728	240437	0.0477	2	59400153	*	rs12615377	Y	2	59627288	chr2:59627288	rs12615377	t	c	0.7148	-0.025	0.0071	0.0004458	59627288	59400153	2	59400153	2	59400153	*	Y	-0.796296	-3.52113
chr2:59403760:C:G	C	G	0.5325	0.017	0.5083	0.5701	0.0032	0.0097	0.7422	0	11.003	11	0.443	440683	39106	401577	chr2	59403760	2	2	59403760	59403760	1	1	0.4675	412039	0.0618	2	59403760	*	rs4347821	S	2	59630895	chr2:59630895	rs4347821	c	g	0.5088	-0.0229	0.0065	0.0004192	59630895	59403760	2	59403760	2	59403760	*	S	0.329897	-3.52308
chr2:59404233:A:T	A	T	0.5431	0.0166	0.5139	0.5813	0.0031	0.0096	0.7459	14.4	12.854	11	0.303	440683	39106	401577	chr2	59404233	2	2	59404233	59404233	1	1	0.4569	402696	0.0674	2	59404233	*	rs4332913	W	2	59631368	chr2:59631368	rs4332913	a	t	0.5192	-0.0247	0.0064	0.00011	59631368	59404233	2	59404233	2	59404233	*	W	0.322917	-3.85937
chr2:59406723:T:C	T	C	0.5067	0.0103	0.4987	0.5299	0.0021	0.0095	0.8282	0	9.896	11	0.5397	440683	39106	401577	chr2	59406723	2	2	59406723	59406723	1	1	0.4933	434778	0.0312	2	59406723	*	rs4672288	Y	2	59633858	chr2:59633858	rs4672288	t	c	0.4909	-0.03	0.0064	2.638e-06	59633858	59406723	2	59406723	2	59406723	*	Y	0.221053	-4.6875
chr2:59407086:G:A	A	G	0.2677	0.0098	0.2323	0.2891	0.0122	0.0108	0.2569	24.3	14.533	11	0.2049	440683	39106	401577	chr2	59407086	2	2	59407086	59407086	1	1	0.2677	235942	0.0568	2	59407086	*	rs62145384	R	2	59634221	chr2:59634221	rs62145384	a	g	0.2803	0.026	0.0071	0.0002604	59634221	59407086	2	59407086	2	59407086	*	R	1.12963	3.66197
chr2:59407761:T:C	T	C	0.5072	0.0099	0.4988	0.5294	0.0019	0.0095	0.8462	0	10.932	11	0.449	440683	39106	401577	chr2	59407761	2	2	59407761	59407761	1	1	0.4928	434337	0.0306	2	59407761	*	rs10185432	Y	2	59634896	chr2:59634896	rs10185432	t	c	0.492	-0.03	0.0064	2.638e-06	59634896	59407761	2	59407761	2	59407761	*	Y	0.2	-4.6875
chr2:59410560:C:G	C	G	0.5001	0.0114	0.4761	0.5139	-0.0013	0.0096	0.8945	0	10.316	11	0.5022	440683	39106	401577	chr2	59410560	2	2	59410560	59410560	1	1	0.4999	440595	0.0378	2	59410560	*	rs12185641	S	2	59637695	chr2:59637695	rs12185641	c	g	0.5119	0.0269	0.0064	2.534e-05	59637695	59410560	2	59410560	2	59410560	*	S	-0.135417	4.20312
chr2:59411148:A:T	A	T	0.5001	0.0112	0.4765	0.5142	-0.0022	0.0096	0.8165	0	10.667	11	0.4715	440683	39106	401577	chr2	59411148	2	2	59411148	59411148	1	1	0.4999	440595	0.0377	2	59411148	*	rs12185750	W	2	59638283	chr2:59638283	rs12185750	a	t	0.5119	0.027	0.0064	2.364e-05	59638283	59411148	2	59411148	2	59411148	*	W	-0.229167	4.21875
chr2:59411672:G:C	C	G	0.4988	0.0107	0.4853	0.5229	0.0016	0.0096	0.8655	0	10.11	11	0.5205	440683	39106	401577	chr2	59411672	2	2	59411672	59411672	1	1	0.4988	439625	0.0376	2	59411672	*	rs11893394	S	2	59638807	chr2:59638807	rs11893394	c	g	0.4874	-0.027	0.0064	2.364e-05	59638807	59411672	2	59411672	2	59411672	*	S	0.166667	-4.21875
chr2:59413575:C:A	A	C	0.5284	0.0144	0.5049	0.5589	0.0008	0.0096	0.9353	19.8	13.711	11	0.2494	440683	39106	401577	chr2	59413575	2	2	59413575	59413575	1	1	0.4716	415652	0.054	2	59413575	*	rs2418497	M	2	59640710	chr2:59640710	rs2418497	a	c	0.5112	-0.0259	0.0064	5.009e-05	59640710	59413575	2	59413575	2	59413575	*	M	0.0833333	-4.04688
chr2:59414195:G:C	C	G	0.3023	0.0103	0.2599	0.3205	0.012	0.0104	0.2487	18	13.417	11	0.2669	440683	39106	401577	chr2	59414195	2	2	59414195	59414195	1	1	0.3023	266437	0.0606	2	59414195	*	rs62145385	S	2	59641330	chr2:59641330	rs62145385	c	g	0.3151	0.0251	0.0069	0.000281	59641330	59414195	2	59414195	2	59414195	*	S	1.15385	3.63768
chr2:59417352:T:C	T	C	0.4776	0.012	0.4533	0.4883	-0.003	0.0095	0.7562	9.4	12.142	11	0.3531	440683	39106	401577	chr2	59417352	2	2	59417352	59417352	1	1	0.4776	420940	0.035	2	59417352	*	rs4672289	Y	2	59644487	chr2:59644487	rs4672289	t	c	0.4887	0.0273	0.0064	1.916e-05	59644487	59417352	2	59417352	2	59417352	*	Y	-0.315789	4.26562
chr2:59417504:C:T	T	C	0.2638	0.0097	0.2308	0.2855	0.0113	0.0108	0.2944	25.1	14.694	11	0.1969	440683	39106	401577	chr2	59417504	2	2	59417504	59417504	1	1	0.2638	232504	0.0547	2	59417504	*	rs4535027	Y	2	59644639	chr2:59644639	rs4535027	t	c	0.2762	0.0271	0.0071	0.0001411	59644639	59417504	2	59417504	2	59417504	*	Y	1.0463	3.8169
chr2:59417707:A:G	A	G	0.4448	0.0164	0.4089	0.4708	-0.0016	0.0096	0.8681	21.6	14.028	11	0.2315	440683	39106	401577	chr2	59417707	2	2	59417707	59417707	1	1	0.4448	392032	0.0619	2	59417707	*	rs12463513	R	2	59644842	chr2:59644842	rs12463513	a	g	0.4617	0.0258	0.0064	5.355e-05	59644842	59417707	2	59417707	2	59417707	*	R	-0.166667	4.03125
chr2:59422289:A:C	A	C	0.5069	0.0146	0.4761	0.5273	-0.0046	0.0095	0.6296	21.2	13.957	11	0.2354	440683	39106	401577	chr2	59422289	2	2	59422289	59422289	1	1	0.4931	434602	0.0512	2	59422289	*	rs12615934	M	2	59649424	chr2:59649424	rs12615934	a	c	0.5215	0.0262	0.0064	4.093e-05	59649424	59422289	2	59422289	2	59422289	*	M	-0.484211	4.09375
chr2:59423522:T:C	T	C	0.9764	0.0033	0.9695	0.9838	-0.0111	0.0324	0.7325	0	9.872	11	0.542	440683	39106	401577	chr2	59423522	2	2	59423522	59423522	1	1	0.0236	20800.2	0.0143	2	59423522	*	rs72808173	Y	2	59650657	chr2:59650657	rs72808173	t	c	0.9703	0.0761	0.0201	0.0001534	59650657	59423522	2	59423522	2	59423522	*	Y	-0.342593	3.78607
chr2:59423606:G:A	A	G	0.2763	0.0111	0.2385	0.3019	0.0105	0.0106	0.3219	18.8	13.55	11	0.2589	440683	39106	401577	chr2	59423606	2	2	59423606	59423606	1	1	0.2763	243521	0.0634	2	59423606	*	rs2069113	R	2	59650741	chr2:59650741	rs2069113	a	g	0.2887	0.0263	0.007	0.0001775	59650741	59423606	2	59423606	2	59423606	*	R	0.990566	3.75714
chr2:59424449:C:T	T	C	0.4954	0.0096	0.4804	0.5167	0.0046	0.0095	0.6264	10.5	12.288	11	0.3424	440683	39106	401577	chr2	59424449	2	2	59424449	59424449	1	1	0.4954	436629	0.0363	2	59424449	*	rs6749972	Y	2	59651584	chr2:59651584	rs6749972	t	c	0.4824	-0.0296	0.0064	3.578e-06	59651584	59424449	2	59424449	2	59424449	*	Y	0.484211	-4.625
chr2:59425559:G:A	A	G	0.4842	0.0096	0.4713	0.5074	0.0056	0.0095	0.5549	18.9	13.569	11	0.2578	440683	39106	401577	chr2	59425559	2	2	59425559	59425559	1	1	0.4842	426757	0.0361	2	59425559	*	rs4140918	R	2	59652694	chr2:59652694	rs4140918	a	g	0.4757	-0.026	0.0064	4.684e-05	59652694	59425559	2	59425559	2	59425559	*	R	0.589474	-4.0625
chr2:59425842:A:G	A	G	0.4303	0.0164	0.3952	0.4606	-0.0037	0.0097	0.701	31.9	16.164	11	0.1352	440683	39106	401577	chr2	59425842	2	2	59425842	59425842	1	1	0.4303	379252	0.0654	2	59425842	*	rs10191801	R	2	59652977	chr2:59652977	rs10191801	a	g	0.446	0.0264	0.0065	4.766e-05	59652977	59425842	2	59425842	2	59425842	*	R	-0.381443	4.06154
chr2:59428206:G:T	T	G	0.2802	0.0114	0.2405	0.3062	0.0116	0.0106	0.2726	16.3	13.148	11	0.2837	440683	39106	401577	chr2	59428206	2	2	59428206	59428206	1	1	0.2802	246959	0.0657	2	59428206	*	rs62145388	K	2	59655341	chr2:59655341	rs62145388	t	g	0.2926	0.0264	0.007	0.0001677	59655341	59428206	2	59428206	2	59428206	*	K	1.09434	3.77143
chr2:59428278:G:C	C	G	0.2802	0.0114	0.2405	0.3062	0.0115	0.0106	0.2791	17.4	13.311	11	0.2735	440683	39106	401577	chr2	59428278	2	2	59428278	59428278	1	1	0.2802	246959	0.0657	2	59428278	*	rs17584453	S	2	59655413	chr2:59655413	rs17584453	c	g	0.2907	0.0279	0.0072	0.0001125	59655413	59428278	2	59428278	2	59428278	*	S	1.08491	3.875
chr2:59428487:C:A	A	C	0.3094	0.0128	0.2676	0.3339	0.0105	0.0103	0.305	13.9	12.778	11	0.3081	440683	39106	401577	chr2	59428487	2	2	59428487	59428487	1	1	0.3094	272695	0.0663	2	59428487	*	rs6744687	M	2	59655622	chr2:59655622	rs6744687	a	c	0.3222	0.025	0.0068	0.0002393	59655622	59428487	2	59428487	2	59428487	*	M	1.01942	3.67647
chr2:59430181:C:T	T	C	0.3124	0.0065	0.2918	0.3245	0.0073	0.0102	0.474	3.6	11.409	11	0.4096	440683	39106	401577	chr2	59430181	2	2	59430181	59430181	1	1	0.3124	275339	0.0327	2	59430181	*	rs72963302	Y	2	59657316	chr2:59657316	rs72963302	t	c	0.3191	0.0262	0.0068	0.0001182	59657316	59430181	2	59430181	2	59430181	*	Y	0.715686	3.85294
chr2:59434386:G:A	A	G	0.4969	0.0108	0.4826	0.5259	0.0021	0.0095	0.8253	17.3	13.305	11	0.2739	440683	39106	401577	chr2	59434386	2	2	59434386	59434386	1	1	0.4969	437951	0.0433	2	59434386	*	rs17584600	R	2	59661521	chr2:59661521	rs17584600	a	g	0.486	-0.0294	0.0064	4.16e-06	59661521	59434386	2	59434386	2	59434386	*	R	0.221053	-4.59375
chr2:59434479:T:A	A	T	0.4983	0.0111	0.4832	0.5271	0.003	0.0095	0.7562	18.8	13.542	11	0.2594	440683	39106	401577	chr2	59434479	2	2	59434479	59434479	1	1	0.4983	439185	0.0439	2	59434479	*	rs10192738	W	2	59661614	chr2:59661614	rs10192738	a	t	0.4875	-0.0297	0.0064	3.316e-06	59661614	59434479	2	59434479	2	59434479	*	W	0.315789	-4.64062
chr2:59434653:C:T	T	C	0.2804	0.0118	0.2397	0.3061	0.0134	0.0106	0.2059	19.4	13.64	11	0.2536	440683	39106	401577	chr2	59434653	2	2	59434653	59434653	1	1	0.2804	247135	0.0664	2	59434653	*	rs17645334	H	2	59661788	chr2:59661788	rs17645334	t	c	0.2921	0.0253	0.007	0.0003103	59661788	59434653	2	59434653	2	59434653	*	H	1.26415	3.61429
chr2:59435826:A:G	A	G	0.5021	0.0112	0.4728	0.5169	-0.0029	0.0095	0.7625	14.9	12.921	11	0.2985	440683	39106	401577	chr2	59435826	2	2	59435826	59435826	1	1	0.4979	438832	0.0441	2	59435826	*	rs10207343	R	2	59662961	chr2:59662961	rs10207343	a	g	0.5132	0.03	0.0064	2.638e-06	59662961	59435826	2	59435826	2	59435826	*	R	-0.305263	4.6875
chr2:59436843:C:T	T	C	0.4927	0.0107	0.4802	0.518	0.0036	0.0095	0.709	12.3	12.543	11	0.3243	440683	39106	401577	chr2	59436843	2	2	59436843	59436843	1	1	0.4927	434249	0.0378	2	59436843	*	rs1558599	Y	2	59663978	chr2:59663978	rs1558599	t	c	0.4824	-0.0309	0.0064	1.311e-06	59663978	59436843	2	59436843	2	59436843	*	Y	0.378947	-4.82812
chr2:59436919:C:T	T	C	0.4926	0.0107	0.4802	0.5178	0.0034	0.0095	0.7246	11.8	12.466	11	0.3296	440683	39106	401577	chr2	59436919	2	2	59436919	59436919	1	1	0.4926	434161	0.0376	2	59436919	*	rs1558598	Y	2	59664054	chr2:59664054	rs1558598	t	c	0.4824	-0.0308	0.0064	1.418e-06	59664054	59436919	2	59436919	2	59436919	*	Y	0.357895	-4.8125
chr2:59440557:G:A	A	G	0.4658	0.0112	0.4492	0.4867	-0.0025	0.0096	0.794	10.5	12.286	11	0.3426	440683	39106	401577	chr2	59440557	2	2	59440557	59440557	1	1	0.4658	410540	0.0375	2	59440557	*	rs11891860	R	2	59667692	chr2:59667692	rs11891860	a	g	0.4543	-0.0238	0.0064	0.0001942	59667692	59440557	2	59440557	2	59440557	*	R	-0.260417	-3.71875
chr2:59443146:G:A	A	G	0.4679	0.0124	0.4514	0.494	-0.0035	0.0096	0.714	0	9.243	11	0.5995	440683	39106	401577	chr2	59443146	2	2	59443146	59443146	1	1	0.4679	412391	0.0426	2	59443146	*	rs11125795	R	2	59670281	chr2:59670281	rs11125795	a	g	0.4568	-0.0249	0.0064	9.674e-05	59670281	59443146	2	59443146	2	59443146	*	R	-0.364583	-3.89062
chr2:59446395:T:C	T	C	0.5109	0.0139	0.4824	0.5275	0.003	0.0095	0.7536	0	10.051	11	0.5258	440683	39106	401577	chr2	59446395	2	2	59446395	59446395	1	1	0.4891	431076	0.0451	2	59446395	*	rs12464531	Y	2	59673530	chr2:59673530	rs12464531	t	c	0.5207	0.0258	0.0064	5.355e-05	59673530	59446395	2	59446395	2	59446395	*	Y	0.315789	4.03125
chr2:59446446:T:C	T	C	0.5096	0.0139	0.4806	0.5273	0.0021	0.0095	0.8255	0	10.571	11	0.4799	440683	39106	401577	chr2	59446446	2	2	59446446	59446446	1	1	0.4904	432222	0.0467	2	59446446	*	rs12464565	Y	2	59673581	chr2:59673581	rs12464565	t	c	0.5205	0.0248	0.0064	0.0001032	59673581	59446446	2	59446446	2	59446446	*	Y	0.221053	3.875
chr2:59451140:G:A	A	G	0.467	0.0122	0.4508	0.4929	-0.0042	0.0096	0.6593	0	9.37	11	0.5878	440683	39106	401577	chr2	59451140	2	2	59451140	59451140	1	1	0.467	411598	0.0421	2	59451140	*	rs11125796	R	2	59678275	chr2:59678275	rs11125796	a	g	0.4553	-0.0246	0.0064	0.0001173	59678275	59451140	2	59451140	2	59451140	*	R	-0.4375	-3.84375
chr2:59451160:C:T	T	C	0.4667	0.012	0.4507	0.4916	-0.0036	0.0096	0.7086	0	9.57	11	0.5695	440683	39106	401577	chr2	59451160	2	2	59451160	59451160	1	1	0.4667	411334	0.0409	2	59451160	*	rs2215905	Y	2	59678295	chr2:59678295	rs2215905	t	c	0.4553	-0.0247	0.0064	0.00011	59678295	59451160	2	59451160	2	59451160	*	Y	-0.375	-3.85937
chr2:59468463:C:A	A	C	0.4132	0.0138	0.3942	0.4566	-0.0113	0.0097	0.2414	17.6	13.355	11	0.2708	440683	39106	401577	chr2	59468463	2	2	59468463	59468463	1	1	0.4132	364180	0.0624	2	59468463	*	rs2192611	M	2	59695598	chr2:59695598	rs2192611	a	c	0.399	-0.0232	0.0065	0.0003517	59695598	59468463	2	59468463	2	59468463	*	M	-1.16495	-3.56923
chr2:60057562:T:C	T	C	0.7529	0.0075	0.7304	0.7752	-0.0072	0.0112	0.518	0	6.501	11	0.8379	440683	39106	401577	chr2	60057562	2	2	60057562	60057562	1	1	0.2471	217786	0.0448	2	60057562	*	rs7603779	Y	2	60284697	chr2:60284697	rs7603779	t	c	0.7484	-0.0279	0.0073	0.0001408	60284697	60057562	2	60057562	2	60057562	*	Y	-0.642857	-3.82192
chr2:60057965:T:C	T	C	0.7506	0.0075	0.7304	0.7755	-0.0073	0.011	0.505	0	6.261	11	0.8554	440683	39106	401577	chr2	60057965	2	2	60057965	60057965	1	1	0.2494	219813	0.0451	2	60057965	*	rs980329	Y	2	60285100	chr2:60285100	rs980329	t	c	0.7484	-0.0289	0.0073	8.042e-05	60285100	60057965	2	60057965	2	60057965	*	Y	-0.663636	-3.9589
chr2:60058342:C:A	A	C	0.2444	0.0079	0.2236	0.2685	0.0081	0.0112	0.4702	0	6.628	11	0.8284	440683	39106	401577	chr2	60058342	2	2	60058342	60058342	1	1	0.2444	215406	0.0449	2	60058342	*	rs13026335	M	2	60285477	chr2:60285477	rs13026335	a	c	0.2507	0.0293	0.0073	6.395e-05	60285477	60058342	2	60058342	2	60058342	*	M	0.723214	4.0137
chr2:60060845:T:C	T	C	0.7492	0.0076	0.7265	0.7713	-0.0086	0.0112	0.4419	0	6.268	11	0.8549	440683	39106	401577	chr2	60060845	2	2	60060845	60060845	1	1	0.2508	221047	0.0448	2	60060845	*	rs13018260	Y	2	60287980	chr2:60287980	rs13018260	t	c	0.7427	-0.0266	0.0073	0.0002842	60287980	60060845	2	60060845	2	60060845	*	Y	-0.767857	-3.64384
chr2:60114286:G:A	A	G	0.0089	0.0016	0.0036	0.011	0.0206	0.0535	0.6995	40.9	15.23	9	0.0848	439171	38674	400497	chr2	60114286	2	2	60114286	60114286	0.988953	0.997311	0.0089	7817.24	0.0074	2	60114286	*	rs138528520	R	2	60341421	chr2:60341421	rs138528520	a	g	0.0119	0.132	0.0307	1.687e-05	60341421	60114286	2	60114286	2	60114286	*	R	0.385047	4.29967
chr2:60116241:G:A	A	G	0.0088	0.0016	0.0038	0.011	0.0208	0.0534	0.6973	39.1	14.79	9	0.09687	439171	38674	400497	chr2	60116241	2	2	60116241	60116241	0.988953	0.997311	0.0088	7729.41	0.0072	2	60116241	*	rs116787353	R	2	60343376	chr2:60343376	rs116787353	a	g	0.0119	0.1338	0.0307	1.292e-05	60343376	60116241	2	60116241	2	60116241	*	R	0.389513	4.35831
chr2:60123741:G:A	A	G	0.009	0.0017	0.0038	0.0112	0.0195	0.053	0.7133	41.4	15.351	9	0.08174	439171	38674	400497	chr2	60123741	2	2	60123741	60123741	0.988953	0.997311	0.009	7905.08	0.0074	2	60123741	*	rs145183107	R	2	60350876	chr2:60350876	rs145183107	a	g	0.0121	0.1369	0.0305	7.017e-06	60350876	60123741	2	60123741	2	60123741	*	R	0.367925	4.48852
chr2:60126722:T:C	T	C	0.8509	0.0065	0.841	0.8747	-0.0052	0.0135	0.7024	0	9.513	11	0.5746	440683	39106	401577	chr2	60126722	2	2	60126722	60126722	1	1	0.1491	131412	0.0337	2	60126722	*	rs11899258	Y	2	60353857	chr2:60353857	rs11899258	t	c	0.8517	-0.0345	0.009	0.0001274	60353857	60126722	2	60126722	2	60126722	*	Y	-0.385185	-3.83333
chr2:60127384:T:C	T	C	0.8771	0.0062	0.8625	0.8969	-0.0146	0.0146	0.3162	0	9.484	11	0.5773	440683	39106	401577	chr2	60127384	2	2	60127384	60127384	1	1	0.1229	108320	0.0344	2	60127384	*	rs72969231	Y	2	60354519	chr2:60354519	rs72969231	t	c	0.8764	-0.0368	0.0097	0.0001573	60354519	60127384	2	60127384	2	60127384	*	Y	-1	-3.79381
chr2:60127646:G:A	A	G	0.121	0.0069	0.0986	0.1338	0.0162	0.0146	0.2673	0	8.401	11	0.677	440683	39106	401577	chr2	60127646	2	2	60127646	60127646	1	1	0.121	106645	0.0352	2	60127646	*	rs62142766	R	2	60354781	chr2:60354781	rs62142766	a	g	0.1217	0.0373	0.0097	0.0001278	60354781	60127646	2	60127646	2	60127646	*	R	1.10959	3.84536
chr2:60128273:C:G	C	G	0.8524	0.0066	0.8428	0.8746	-0.0053	0.0135	0.6926	0	10.153	11	0.5167	440683	39106	401577	chr2	60128273	2	2	60128273	60128273	1	1	0.1476	130090	0.0318	2	60128273	*	rs6705696	S	2	60355408	chr2:60355408	rs6705696	c	g	0.8534	-0.0346	0.009	0.0001218	60355408	60128273	2	60128273	2	60128273	*	S	-0.392593	-3.84444
chr2:60128405:T:C	T	C	0.8521	0.0062	0.8427	0.8748	-0.0046	0.0135	0.7305	0	10.309	11	0.5028	440683	39106	401577	chr2	60128405	2	2	60128405	60128405	1	1	0.1479	130354	0.0321	2	60128405	*	rs13407377	Y	2	60355540	chr2:60355540	rs13407377	t	c	0.8529	-0.0354	0.009	8.445e-05	60355540	60128405	2	60128405	2	60128405	*	Y	-0.340741	-3.93333
chr2:60128543:A:G	A	G	0.8196	0.0083	0.8139	0.8531	-0.0036	0.0125	0.7741	19.3	13.63	11	0.2542	440683	39106	401577	chr2	60128543	2	2	60128543	60128543	1	1	0.1804	158998	0.0392	2	60128543	*	rs13419512	R	2	60355678	chr2:60355678	rs13419512	a	g	0.817	-0.0381	0.0083	4.101e-06	60355678	60128543	2	60128543	2	60128543	*	R	-0.288	-4.59036
chr2:60129493:A:C	A	C	0.8528	0.0067	0.8428	0.875	-0.0056	0.0135	0.6771	0	9.682	11	0.5592	440683	39106	401577	chr2	60129493	2	2	60129493	60129493	1	1	0.1472	129737	0.0322	2	60129493	*	rs11691580	M	2	60356628	chr2:60356628	rs11691580	a	c	0.8535	-0.0348	0.009	0.0001112	60356628	60129493	2	60129493	2	60129493	*	M	-0.414815	-3.86667
chr2:60129650:T:C	T	C	0.8525	0.0068	0.8426	0.8744	-0.0052	0.0135	0.702	0	10.125	11	0.5192	440683	39106	401577	chr2	60129650	2	2	60129650	60129650	1	1	0.1475	130001	0.0318	2	60129650	*	rs35557734	Y	2	60356785	chr2:60356785	rs35557734	t	c	0.8531	-0.0336	0.009	0.0001903	60356785	60129650	2	60129650	2	60129650	*	Y	-0.385185	-3.73333
chr2:60130933:G:A	A	G	0.1214	0.0063	0.1022	0.1338	0.016	0.0146	0.2745	0	9.315	11	0.5929	440683	39106	401577	chr2	60130933	2	2	60130933	60130933	1	1	0.1214	106998	0.0316	2	60130933	*	rs55816603	R	2	60358068	chr2:60358068	rs55816603	a	g	0.1219	0.0372	0.0097	0.0001333	60358068	60130933	2	60130933	2	60130933	*	R	1.09589	3.83505
chr2:60132319:G:C	C	G	0.1472	0.0064	0.1251	0.1552	0.0054	0.0135	0.6876	0	10.119	11	0.5197	440683	39106	401577	chr2	60132319	2	2	60132319	60132319	1	1	0.1472	129737	0.0301	2	60132319	*	rs140181451	S	2	60359454	chr2:60359454	rs140181451	c	g	0.1452	0.0341	0.0091	0.0001815	60359454	60132319	2	60132319	2	60132319	*	S	0.4	3.74725
chr2:60132320:G:A	A	G	0.1472	0.0064	0.1251	0.1552	0.0057	0.0135	0.6761	0	10.122	11	0.5195	440683	39106	401577	chr2	60132320	2	2	60132320	60132320	1	1	0.1472	129737	0.0301	2	60132320	*	rs143947782	V	2	60359455	chr2:60359455	rs143947782	a	g	0.1452	0.0341	0.0091	0.0001815	60359455	60132320	2	60132320	2	60132320	*	V	0.422222	3.74725
chr2:60133073:T:A	A	T	0.1838	0.0038	0.1667	0.1985	-0.0239	0.0127	0.05969	16.2	13.133	11	0.2847	440683	39106	401577	chr2	60133073	2	2	60133073	60133073	1	1	0.1838	161995	0.0318	2	60133073	*	rs4672364	W	2	60360208	chr2:60360208	rs4672364	a	t	0.1847	-0.0419	0.0085	7.792e-07	60360208	60133073	2	60133073	2	60133073	*	W	-1.88189	-4.92941
chr2:60134104:T:C	T	C	0.8517	0.0065	0.8429	0.8738	-0.005	0.0135	0.7133	0	10.739	11	0.4654	440683	39106	401577	chr2	60134104	2	2	60134104	60134104	1	1	0.1483	130707	0.0309	2	60134104	*	rs6744984	Y	2	60361239	chr2:60361239	rs6744984	t	c	0.8528	-0.0351	0.009	9.695e-05	60361239	60134104	2	60134104	2	60134104	*	Y	-0.37037	-3.9
chr2:60134556:C:T	T	C	0.1473	0.0066	0.1249	0.1567	0.0049	0.0135	0.7173	0	10.124	11	0.5193	440683	39106	401577	chr2	60134556	2	2	60134556	60134556	1	1	0.1473	129825	0.0318	2	60134556	*	rs6730683	Y	2	60361691	chr2:60361691	rs6730683	t	c	0.1465	0.0339	0.009	0.0001667	60361691	60134556	2	60134556	2	60134556	*	Y	0.362963	3.76667
chr2:60135169:A:G	A	G	0.8524	0.0066	0.8428	0.875	-0.0047	0.0135	0.7272	0	10.174	11	0.5148	440683	39106	401577	chr2	60135169	2	2	60135169	60135169	1	1	0.1476	130090	0.0322	2	60135169	*	rs6545778	R	2	60362304	chr2:60362304	rs6545778	a	g	0.8534	-0.0343	0.009	0.0001394	60362304	60135169	2	60135169	2	60135169	*	R	-0.348148	-3.81111
chr2:60135710:A:G	A	G	0.8518	0.0067	0.8426	0.8745	-0.0057	0.0135	0.6728	0	10.117	11	0.5199	440683	39106	401577	chr2	60135710	2	2	60135710	60135710	1	1	0.1482	130618	0.0319	2	60135710	*	rs6545779	R	2	60362845	chr2:60362845	rs6545779	a	g	0.8531	-0.0336	0.009	0.0001903	60362845	60135710	2	60135710	2	60135710	*	R	-0.422222	-3.73333
chr2:60136700:G:A	A	G	0.1207	0.0067	0.0981	0.1337	0.0166	0.0147	0.2582	0	8.919	11	0.6294	440683	39106	401577	chr2	60136700	2	2	60136700	60136700	1	1	0.1207	106381	0.0356	2	60136700	*	rs62142769	R	2	60363835	chr2:60363835	rs62142769	a	g	0.1219	0.0376	0.0097	0.0001127	60363835	60136700	2	60136700	2	60136700	*	R	1.12925	3.87629
chr2:60137024:G:A	A	G	0.1216	0.0064	0.1023	0.1338	0.0168	0.0146	0.2517	0	9.263	11	0.5976	440683	39106	401577	chr2	60137024	2	2	60137024	60137024	1	1	0.1216	107174	0.0315	2	60137024	*	rs10469879	R	2	60364159	chr2:60364159	rs10469879	a	g	0.122	0.0371	0.0097	0.0001389	60364159	60137024	2	60137024	2	60137024	*	R	1.15068	3.82474
chr2:60137208:T:C	T	C	0.8128	0.0088	0.804	0.8459	-0.0108	0.0123	0.3788	27.8	15.23	11	0.1722	440683	39106	401577	chr2	60137208	2	2	60137208	60137208	1	1	0.1872	164992	0.0419	2	60137208	*	rs2192578	Y	2	60364343	chr2:60364343	rs2192578	t	c	0.8097	-0.0347	0.0082	2.148e-05	60364343	60137208	2	60137208	2	60137208	*	Y	-0.878049	-4.23171
chr2:60137946:G:A	A	G	0.1477	0.0067	0.1252	0.1571	0.0067	0.0135	0.6176	0	10.841	11	0.4567	440683	39106	401577	chr2	60137946	2	2	60137946	60137946	1	1	0.1477	130178	0.0319	2	60137946	*	rs6545780	R	2	60365081	chr2:60365081	rs6545780	a	g	0.1467	0.0342	0.009	0.0001458	60365081	60137946	2	60137946	2	60137946	*	R	0.496296	3.8
chr2:60138261:C:A	A	C	0.1208	0.0068	0.0988	0.1338	0.0171	0.0147	0.2432	0	9.221	11	0.6015	440683	39106	401577	chr2	60138261	2	2	60138261	60138261	1	1	0.1208	106469	0.035	2	60138261	*	rs62142770	H	2	60365396	chr2:60365396	rs62142770	a	c	0.1218	0.0376	0.0097	0.0001127	60365396	60138261	2	60138261	2	60138261	*	H	1.16327	3.87629
chr2:60138648:A:C	A	C	0.8514	0.0065	0.8425	0.8734	-0.0073	0.0135	0.5881	2	11.219	11	0.4251	440683	39106	401577	chr2	60138648	2	2	60138648	60138648	1	1	0.1486	130971	0.0309	2	60138648	*	rs7602034	M	2	60365783	chr2:60365783	rs7602034	a	c	0.8527	-0.0351	0.009	9.695e-05	60365783	60138648	2	60138648	2	60138648	*	M	-0.540741	-3.9
chr2:60138949:T:C	T	C	0.8515	0.0065	0.8429	0.8735	-0.0067	0.0135	0.6174	0.5	11.06	11	0.4383	440683	39106	401577	chr2	60138949	2	2	60138949	60138949	1	1	0.1485	130883	0.0306	2	60138949	*	rs7592734	Y	2	60366084	chr2:60366084	rs7592734	t	c	0.8526	-0.0345	0.009	0.0001274	60366084	60138949	2	60138949	2	60138949	*	Y	-0.496296	-3.83333
chr2:60139892:A:T	A	T	0.8514	0.0063	0.8448	0.8727	-0.0075	0.0135	0.5781	1.2	11.13	11	0.4325	440683	39106	401577	chr2	60139892	2	2	60139892	60139892	1	1	0.1486	130971	0.0279	2	60139892	*	rs6758321	W	2	60367027	chr2:60367027	rs6758321	a	t	0.8529	-0.0351	0.009	9.695e-05	60367027	60139892	2	60139892	2	60139892	*	W	-0.555556	-3.9
chr2:60140117:C:G	C	G	0.8522	0.0065	0.8453	0.8741	-0.006	0.0135	0.6559	0	10.618	11	0.4758	440683	39106	401577	chr2	60140117	2	2	60140117	60140117	1	1	0.1478	130266	0.0288	2	60140117	*	rs13417728	S	2	60367252	chr2:60367252	rs13417728	c	g	0.8535	-0.0342	0.009	0.0001458	60367252	60140117	2	60140117	2	60140117	*	S	-0.444444	-3.8
chr2:60141151:C:G	C	G	0.8522	0.0065	0.8451	0.8746	-0.007	0.0135	0.6029	0	10.613	11	0.4762	440683	39106	401577	chr2	60141151	2	2	60141151	60141151	1	1	0.1478	130266	0.0295	2	60141151	*	rs11899991	S	2	60368286	chr2:60368286	rs11899991	c	g	0.8533	-0.0337	0.009	0.0001821	60368286	60141151	2	60141151	2	60141151	*	S	-0.518519	-3.74444
chr2:60141181:C:A	A	C	0.1213	0.0063	0.1028	0.1336	0.0168	0.0147	0.2509	0	9.493	11	0.5764	440683	39106	401577	chr2	60141181	2	2	60141181	60141181	1	1	0.1213	106910	0.0308	2	60141181	*	rs62142773	H	2	60368316	chr2:60368316	rs62142773	a	c	0.1216	0.0377	0.0097	0.0001081	60368316	60141181	2	60141181	2	60141181	*	H	1.14286	3.8866
chr2:60148448:C:T	T	C	0.1485	0.007	0.1257	0.1571	0.0078	0.0135	0.5639	0	9.251	11	0.5987	440683	39106	401577	chr2	60148448	2	2	60148448	60148448	1	1	0.1485	130883	0.0314	2	60148448	*	rs9808521	Y	2	60375583	chr2:60375583	rs9808521	t	c	0.1494	0.0327	0.0092	0.0003867	60375583	60148448	2	60148448	2	60148448	*	Y	0.577778	3.55435
chr2:60148904:T:A	A	T	0.1484	0.0066	0.127	0.1571	0.0071	0.0135	0.5971	0	9.533	11	0.5728	440683	39106	401577	chr2	60148904	2	2	60148904	60148904	1	1	0.1484	130795	0.0301	2	60148904	*	rs13390915	W	2	60376039	chr2:60376039	rs13390915	a	t	0.1475	0.0337	0.009	0.0001821	60376039	60148904	2	60148904	2	60148904	*	W	0.525926	3.74444
chr2:60149087:T:G	T	G	0.8438	0.009	0.8277	0.8773	-0.0148	0.0132	0.2623	18	13.417	11	0.267	440683	39106	401577	chr2	60149087	2	2	60149087	60149087	1	1	0.1562	137669	0.0496	2	60149087	*	rs7557564	K	2	60376222	chr2:60376222	rs7557564	t	g	0.838	-0.0419	0.0087	1.425e-06	60376222	60149087	2	60149087	2	60149087	*	K	-1.12121	-4.81609
chr2:60149588:T:C	T	C	0.8168	0.0093	0.8101	0.8508	-0.0041	0.0124	0.7431	17.2	13.285	11	0.2751	440683	39106	401577	chr2	60149588	2	2	60149588	60149588	1	1	0.1832	161466	0.0407	2	60149588	*	rs10175707	Y	2	60376723	chr2:60376723	rs10175707	t	c	0.8139	-0.0389	0.0082	1.906e-06	60376723	60149588	2	60149588	2	60149588	*	Y	-0.330645	-4.7439
chr2:60149888:G:C	C	G	0.1826	0.0089	0.1492	0.1893	0.0052	0.0124	0.6752	20.6	13.85	11	0.2414	440683	39106	401577	chr2	60149888	2	2	60149888	60149888	1	1	0.1826	160937	0.0401	2	60149888	*	rs9309319	S	2	60377023	chr2:60377023	rs9309319	c	g	0.1862	0.039	0.0082	1.793e-06	60377023	60149888	2	60149888	2	60149888	*	S	0.419355	4.7561
chr2:60151680:A:G	A	G	0.8926	0.0066	0.8722	0.911	-0.0119	0.0155	0.4419	0	9.34	11	0.5905	440683	39106	401577	chr2	60151680	2	2	60151680	60151680	1	1	0.1074	94658.7	0.0388	2	60151680	*	rs17036151	R	2	60378815	chr2:60378815	rs17036151	a	g	0.8901	-0.0411	0.0106	0.0001017	60378815	60151680	2	60151680	2	60151680	*	R	-0.767742	-3.87736
chr2:60152230:C:G	C	G	0.8942	0.0064	0.8723	0.9116	-0.0108	0.0156	0.4874	0	9.406	11	0.5844	440683	39106	401577	chr2	60152230	2	2	60152230	60152230	1	1	0.1058	93248.5	0.0393	2	60152230	*	rs11677600	S	2	60379365	chr2:60379365	rs11677600	c	g	0.8942	-0.0424	0.0104	4.305e-05	60379365	60152230	2	60152230	2	60152230	*	S	-0.692308	-4.07692
chr2:60153581:C:T	T	C	0.1618	0.0051	0.149	0.1807	-0.0193	0.0133	0.1476	34	16.663	11	0.1182	440683	39106	401577	chr2	60153581	2	2	60153581	60153581	1	1	0.1618	142605	0.0317	2	60153581	*	rs72818529	Y	2	60380716	chr2:60380716	rs72818529	t	c	0.1677	-0.0462	0.0088	1.497e-07	60380716	60153581	2	60153581	2	60153581	*	Y	-1.45113	-5.25
chr2:60155911:A:G	A	G	0.8913	0.0064	0.8719	0.9098	-0.0034	0.0154	0.8267	0	8.731	11	0.6467	440683	39106	401577	chr2	60155911	2	2	60155911	60155911	1	1	0.1087	95804.5	0.0379	2	60155911	*	rs10206962	R	2	60383046	chr2:60383046	rs10206962	a	g	0.8902	-0.0387	0.0102	0.0001387	60383046	60155911	2	60155911	2	60155911	*	R	-0.220779	-3.79412
chr2:60156425:G:A	A	G	0.1035	0.0067	0.0837	0.1246	0.0027	0.0157	0.8623	0	8.973	11	0.6243	440683	39106	401577	chr2	60156425	2	2	60156425	60156425	1	1	0.1035	91221.4	0.0409	2	60156425	*	rs58220771	R	2	60383560	chr2:60383560	rs58220771	a	g	0.107	0.0381	0.0107	0.0003604	60383560	60156425	2	60156425	2	60156425	*	R	0.171975	3.56075
chr2:60157764:A:G	A	G	0.8275	0.0089	0.818	0.863	0.0017	0.0127	0.8956	14.7	12.9	11	0.2999	440683	39106	401577	chr2	60157764	2	2	60157764	60157764	1	1	0.1725	152036	0.045	2	60157764	*	rs6545783	R	2	60384899	chr2:60384899	rs6545783	a	g	0.8243	-0.0361	0.0084	1.634e-05	60384899	60157764	2	60157764	2	60157764	*	R	0.133858	-4.29762
chr2:60157768:A:G	A	G	0.8274	0.009	0.8175	0.863	0.0015	0.0127	0.9049	14.3	12.832	11	0.3045	440683	39106	401577	chr2	60157768	2	2	60157768	60157768	1	1	0.1726	152124	0.0455	2	60157768	*	rs6545784	R	2	60384903	chr2:60384903	rs6545784	a	g	0.8237	-0.0359	0.0084	1.82e-05	60384903	60157768	2	60157768	2	60157768	*	R	0.11811	-4.27381
chr2:60158117:C:T	T	C	0.1037	0.0067	0.0835	0.1247	0.0043	0.0157	0.7863	0	9.165	11	0.6067	440683	39106	401577	chr2	60158117	2	2	60158117	60158117	1	1	0.1037	91397.7	0.0412	2	60158117	*	rs7591835	Y	2	60385252	chr2:60385252	rs7591835	t	c	0.105	0.0398	0.0105	0.000144	60385252	60158117	2	60158117	2	60158117	*	Y	0.273885	3.79048
chr2:60160644:T:C	T	C	0.8952	0.0068	0.8755	0.9159	-0.006	0.0156	0.6999	0	8.604	11	0.6584	440683	39106	401577	chr2	60160644	2	2	60160644	60160644	1	1	0.1048	92367.2	0.0404	2	60160644	*	rs72969254	Y	2	60387779	chr2:60387779	rs72969254	t	c	0.8931	-0.0403	0.0104	0.0001011	60387779	60160644	2	60160644	2	60160644	*	Y	-0.384615	-3.875
chr2:60160934:A:G	A	G	0.8916	0.0064	0.8719	0.9108	-0.0056	0.0154	0.7172	0	8.81	11	0.6394	440683	39106	401577	chr2	60160934	2	2	60160934	60160934	1	1	0.1084	95540.1	0.0389	2	60160934	*	rs72969257	R	2	60388069	chr2:60388069	rs72969257	a	g	0.8905	-0.0401	0.0103	9.304e-05	60388069	60160934	2	60160934	2	60160934	*	R	-0.363636	-3.8932
chr2:60162719:C:T	T	C	0.1044	0.0067	0.0862	0.1245	0.0063	0.0156	0.6868	0	8.547	11	0.6637	440683	39106	401577	chr2	60162719	2	2	60162719	60162719	1	1	0.1044	92014.6	0.0383	2	60162719	*	rs6759758	Y	2	60389854	chr2:60389854	rs6759758	t	c	0.1065	0.0406	0.0104	8.972e-05	60389854	60162719	2	60162719	2	60162719	*	Y	0.403846	3.90385
chr2:60163769:G:A	A	G	0.104	0.0065	0.0841	0.125	0.006	0.0156	0.7018	0	8.459	11	0.6717	440683	39106	401577	chr2	60163769	2	2	60163769	60163769	1	1	0.104	91662.1	0.0409	2	60163769	*	rs10176105	R	2	60390904	chr2:60390904	rs10176105	a	g	0.105	0.0404	0.0104	9.718e-05	60390904	60163769	2	60163769	2	60163769	*	R	0.384615	3.88462
chr2:60165490:T:A	A	T	0.1651	0.0085	0.1291	0.1744	-0.008	0.0129	0.5343	13.3	12.689	11	0.3141	440683	39106	401577	chr2	60165490	2	2	60165490	60165490	1	1	0.1651	145514	0.0453	2	60165490	*	rs6729620	W	2	60392625	chr2:60392625	rs6729620	a	t	0.1688	0.0405	0.0085	1.793e-06	60392625	60165490	2	60165490	2	60165490	*	W	-0.620155	4.76471
chr2:60165674:G:A	A	G	0.103	0.0066	0.0828	0.125	0.0038	0.0157	0.8106	0	8.074	11	0.7067	440683	39106	401577	chr2	60165674	2	2	60165674	60165674	1	1	0.103	90780.7	0.0422	2	60165674	*	rs13401737	R	2	60392809	chr2:60392809	rs13401737	a	g	0.1048	0.0406	0.0105	0.0001055	60392809	60165674	2	60165674	2	60165674	*	R	0.242038	3.86667
chr2:60169979:C:T	T	C	0.1041	0.0061	0.0842	0.1249	0.0051	0.0157	0.7469	0	8.675	11	0.6519	440683	39106	401577	chr2	60169979	2	2	60169979	60169979	1	1	0.1041	91750.2	0.0407	2	60169979	*	rs6712536	Y	2	60397114	chr2:60397114	rs6712536	t	c	0.1051	0.0403	0.0104	0.0001011	60397114	60169979	2	60169979	2	60169979	*	Y	0.324841	3.875
chr2:60171001:T:C	T	C	0.8275	0.0086	0.8177	0.8632	-0.0004	0.0127	0.9768	16.4	13.155	11	0.2833	440683	39106	401577	chr2	60171001	2	2	60171001	60171001	1	1	0.1725	152036	0.0455	2	60171001	*	rs6545785	Y	2	60398136	chr2:60398136	rs6545785	t	c	0.8243	-0.037	0.0084	9.995e-06	60398136	60171001	2	60171001	2	60171001	*	Y	-0.0314961	-4.40476
chr2:60171281:C:T	T	C	0.1908	0.0047	0.1704	0.2039	-0.0218	0.0124	0.07941	12.1	12.509	11	0.3266	440683	39106	401577	chr2	60171281	2	2	60171281	60171281	1	1	0.1908	168165	0.0335	2	60171281	*	rs4672367	Y	2	60398416	chr2:60398416	rs4672367	t	c	0.1895	-0.0417	0.0084	6.411e-07	60398416	60171281	2	60171281	2	60171281	*	Y	-1.75806	-4.96429
chr2:60172324:C:G	C	G	0.8963	0.0064	0.8751	0.9154	-0.0041	0.0157	0.7958	0	9.301	11	0.5941	440683	39106	401577	chr2	60172324	2	2	60172324	60172324	1	1	0.1037	91397.7	0.0403	2	60172324	*	rs7571609	S	2	60399459	chr2:60399459	rs7571609	c	g	0.8952	-0.041	0.0105	9.008e-05	60399459	60172324	2	60172324	2	60172324	*	S	-0.261146	-3.90476
chr2:60175015:G:A	A	G	0.1029	0.0066	0.0828	0.1246	0.0058	0.0157	0.7123	0	8.56	11	0.6624	440683	39106	401577	chr2	60175015	2	2	60175015	60175015	1	1	0.1029	90692.6	0.0418	2	60175015	*	rs72969262	R	2	60402150	chr2:60402150	rs72969262	a	g	0.1044	0.0404	0.0104	9.718e-05	60402150	60175015	2	60175015	2	60175015	*	R	0.369427	3.88462
chr2:60175037:G:A	A	G	0.1034	0.0062	0.0831	0.1248	0.0054	0.0157	0.7283	0	8.842	11	0.6364	440683	39106	401577	chr2	60175037	2	2	60175037	60175037	1	1	0.1034	91133.2	0.0417	2	60175037	*	rs55721635	R	2	60402172	chr2:60402172	rs55721635	a	g	0.1045	0.0412	0.0104	7.047e-05	60402172	60175037	2	60175037	2	60175037	*	R	0.343949	3.96154
chr2:60175883:C:T	T	C	0.1634	0.0086	0.1277	0.1708	-0.0064	0.0129	0.6194	15.9	13.08	11	0.2882	440683	39106	401577	chr2	60175883	2	2	60175883	60175883	1	1	0.1634	144015	0.0431	2	60175883	*	rs6545786	Y	2	60403018	chr2:60403018	rs6545786	t	c	0.1653	0.0404	0.0086	2.532e-06	60403018	60175883	2	60175883	2	60175883	*	Y	-0.496124	4.69767
chr2:60177080:C:T	T	C	0.0878	0.0101	0.0618	0.1103	0.0007	0.017	0.9667	0	9.587	11	0.5678	440683	39106	401577	chr2	60177080	2	2	60177080	60177080	1	1	0.0878	77383.9	0.0485	2	60177080	*	rs75668319	Y	2	60404215	chr2:60404215	rs75668319	t	c	0.0932	0.0419	0.0111	0.0001598	60404215	60177080	2	60177080	2	60177080	*	Y	0.0411765	3.77477
chr2:60177389:G:T	T	G	0.1203	0.0066	0.0963	0.1368	-0.0039	0.0147	0.7887	0	9.645	11	0.5626	440683	39106	401577	chr2	60177389	2	2	60177389	60177389	1	1	0.1203	106028	0.0405	2	60177389	*	rs72969267	K	2	60404524	chr2:60404524	rs72969267	t	g	0.1254	0.0489	0.0096	3.845e-07	60404524	60177389	2	60177389	2	60177389	*	K	-0.265306	5.09375
chr2:60182244:C:A	A	C	0.2013	0.0082	0.1794	0.225	-0.0153	0.0122	0.2073	0	8.687	11	0.6508	440683	39106	401577	chr2	60182244	2	2	60182244	60182244	1	1	0.2013	177419	0.0456	2	60182244	*	rs10490066	M	2	60409379	chr2:60409379	rs10490066	a	c	0.2074	0.0341	0.008	1.825e-05	60409379	60182244	2	60182244	2	60182244	*	M	-1.2541	4.2625
chr2:60185273:T:G	T	G	0.9788	0.0024	0.9735	0.9857	0.0528	0.0337	0.1176	0	8.894	10	0.5422	440115	38943	401172	chr2	60185273	2	2	60185273	60185273	0.995832	0.998991	0.0212	18660.9	0.0122	2	60185273	*	rs12713416	K	2	60412408	chr2:60412408	rs12713416	t	g	0.9764	-0.0747	0.0214	0.00047	60412408	60185273	2	60185273	2	60185273	*	K	1.56677	-3.49065
chr2:60189327:A:G	A	G	0.9788	0.0024	0.9735	0.9857	0.0509	0.0337	0.131	0	8.886	10	0.543	440115	38943	401172	chr2	60189327	2	2	60189327	60189327	0.995832	0.998991	0.0212	18660.9	0.0122	2	60189327	*	rs13404796	R	2	60416462	chr2:60416462	rs13404796	a	g	0.9764	-0.0751	0.0214	0.000438	60416462	60189327	2	60189327	2	60189327	*	R	1.51039	-3.50935
chr2:60192512:C:G	C	G	0.9807	0.0024	0.9756	0.9873	0.0606	0.0354	0.08667	0	9.509	10	0.4845	440115	38943	401172	chr2	60192512	2	2	60192512	60192512	0.995832	0.998991	0.0193	16988.4	0.0117	2	60192512	*	rs142291509	B	2	60419647	chr2:60419647	rs142291509	c	g	0.9777	-0.0831	0.0228	0.0002719	60419647	60192512	2	60192512	2	60192512	*	B	1.71186	-3.64474
chr2:60195147:A:T	A	T	0.9814	0.0022	0.9769	0.9871	0.0611	0.0358	0.08734	4.5	10.466	10	0.4006	440115	38943	401172	chr2	60195147	2	2	60195147	60195147	0.995832	0.998991	0.0186	16372.3	0.0102	2	60195147	*	rs115744347	W	2	60422282	chr2:60422282	rs115744347	a	t	0.9775	-0.0794	0.0226	0.0004467	60422282	60195147	2	60195147	2	60195147	*	W	1.7067	-3.51327
chr2:60197460:G:A	A	G	0.0978	0.0031	0.0867	0.1038	-0.0166	0.0163	0.3064	37.3	17.545	11	0.09276	440683	39106	401577	chr2	60197460	2	2	60197460	60197460	1	1	0.0978	86197.6	0.0171	2	60197460	*	rs62142798	R	2	60424595	chr2:60424595	rs62142798	a	g	0.0993	0.04	0.0108	0.000208	60424595	60197460	2	60197460	2	60197460	*	R	-1.0184	3.7037
chr2:60199854:T:C	T	C	0.9787	0.0024	0.9734	0.9857	0.0477	0.0336	0.1554	0	8.818	10	0.5495	440115	38943	401172	chr2	60199854	2	2	60199854	60199854	0.995832	0.998991	0.0213	18748.9	0.0123	2	60199854	*	rs10190806	Y	2	60426989	chr2:60426989	rs10190806	t	c	0.9765	-0.0751	0.0214	0.000438	60426989	60199854	2	60199854	2	60199854	*	Y	1.41964	-3.50935
chr2:60211601:C:T	T	C	0.0192	0.0026	0.0131	0.0247	-0.0548	0.0352	0.119	0.7	10.066	10	0.4347	440115	38943	401172	chr2	60211601	2	2	60211601	60211601	0.995832	0.998991	0.0192	16900.4	0.0116	2	60211601	*	rs13420853	Y	2	60438736	chr2:60438736	rs13420853	t	c	0.0225	0.0822	0.0225	0.0002607	60438736	60211601	2	60211601	2	60211601	*	Y	-1.55682	3.65333
chr2:60266003:T:A	A	T	0.0084	0.0016	0.0034	0.0113	0.0382	0.0551	0.4885	48.8	17.591	9	0.04023	439171	38674	400497	chr2	60266003	2	2	60266003	60266003	0.988953	0.997311	0.0084	7378.07	0.0079	2	60266003	*	rs190242366	W	2	60493138	chr2:60493138	rs190242366	a	t	0.0116	0.1229	0.0319	0.0001188	60493138	60266003	2	60266003	2	60266003	*	W	0.693285	3.85266
chr2:60281534:A:G	A	G	0.8881	0.0039	0.8797	0.8989	0.0091	0.0152	0.5484	20.3	13.804	11	0.244	440683	39106	401577	chr2	60281534	2	2	60281534	60281534	1	1	0.1119	98624.9	0.0192	2	60281534	*	rs62142825	R	2	60508669	chr2:60508669	rs62142825	a	g	0.8896	-0.0416	0.0104	5.988e-05	60508669	60281534	2	60281534	2	60281534	*	R	0.598684	-4
chr2:60303567:C:A	A	C	0.3277	0.0037	0.3184	0.338	-0.0013	0.0102	0.895	54.2	24.019	11	0.01265	440683	39106	401577	chr2	60303567	2	2	60303567	60303567	1	1	0.3277	288824	0.0196	2	60303567	*	rs876207	M	2	60530702	chr2:60530702	rs876207	a	c	0.3272	-0.0302	0.0069	1.241e-05	60530702	60303567	2	60303567	2	60303567	*	M	-0.127451	-4.37681
chr2:60305473:A:G	A	G	0.8846	0.0046	0.8803	0.8971	0.0327	0.0152	0.03165	22.4	14.174	11	0.2235	440683	39106	401577	chr2	60305473	2	2	60305473	60305473	1	1	0.1154	101710	0.0168	2	60305473	*	rs7608259	R	2	60532608	chr2:60532608	rs7608259	a	g	0.888	-0.0435	0.0103	2.241e-05	60532608	60305473	2	60305473	2	60305473	*	R	2.15132	-4.2233
chr2:60305667:T:C	T	C	0.5008	0.0052	0.482	0.5172	-0.0002	0.0096	0.9836	26	14.861	11	0.1889	440683	39106	401577	chr2	60305667	2	2	60305667	60305667	1	1	0.4992	439978	0.0352	2	60305667	*	rs963261	Y	2	60532802	chr2:60532802	rs963261	t	c	0.5007	0.0268	0.0064	2.715e-05	60532802	60305667	2	60305667	2	60305667	*	Y	-0.0208333	4.1875
chr2:60306778:G:A	A	G	0.214	0.0182	0.1744	0.2472	0.0057	0.0117	0.6302	0.8	11.089	11	0.4359	440683	39106	401577	chr2	60306778	2	2	60306778	60306778	1	1	0.214	188612	0.0728	2	60306778	*	rs7586170	R	2	60533913	chr2:60533913	rs7586170	a	g	0.2337	-0.0363	0.0076	2.041e-06	60533913	60306778	2	60306778	2	60306778	*	R	0.487179	-4.77632
chr2:60309992:G:C	C	G	0.5657	0.0065	0.5335	0.5936	0.001	0.0097	0.9136	52.1	22.985	11	0.01776	440683	39106	401577	chr2	60309992	2	2	60309992	60309992	1	1	0.4343	382777	0.0601	2	60309992	*	rs12713418	S	2	60537127	chr2:60537127	rs12713418	c	g	0.5706	-0.0249	0.0065	0.0001252	60537127	60309992	2	60309992	2	60309992	*	S	0.103093	-3.83077
chr2:60311108:T:G	T	G	0.422	0.0038	0.4004	0.443	-0.0044	0.0097	0.653	44.7	19.89	11	0.04687	440683	39106	401577	chr2	60311108	2	2	60311108	60311108	1	1	0.422	371936	0.0426	2	60311108	*	rs4672386	K	2	60538243	chr2:60538243	rs4672386	t	g	0.4214	0.0238	0.0065	0.0002461	60538243	60311108	2	60311108	2	60311108	*	K	-0.453608	3.66154
chr2:60311474:G:A	A	G	0.5581	0.0048	0.5357	0.5739	0.0059	0.0096	0.5401	46	20.374	11	0.04047	440683	39106	401577	chr2	60311474	2	2	60311474	60311474	1	1	0.4419	389476	0.0382	2	60311474	*	rs6545804	R	2	60538609	chr2:60538609	rs6545804	a	g	0.557	-0.0263	0.0065	5.091e-05	60538609	60311474	2	60311474	2	60311474	*	R	0.614583	-4.04615
chr2:60311592:T:C	T	C	0.7434	0.016	0.7161	0.7786	-0.0054	0.0109	0.6186	0	10.786	11	0.4613	440683	39106	401577	chr2	60311592	2	2	60311592	60311592	1	1	0.2566	226159	0.0625	2	60311592	*	rs6750077	Y	2	60538727	chr2:60538727	rs6750077	t	c	0.7239	0.0278	0.0072	0.0001191	60538727	60311592	2	60311592	2	60311592	*	Y	-0.495413	3.86111
chr2:60311729:G:A	A	G	0.2502	0.0177	0.2116	0.2822	0.0051	0.011	0.6403	0	10.005	11	0.53	440683	39106	401577	chr2	60311729	2	2	60311729	60311729	1	1	0.2502	220518	0.0706	2	60311729	*	rs6735372	R	2	60538864	chr2:60538864	rs6735372	a	g	0.2726	-0.0284	0.0072	8.456e-05	60538864	60311729	2	60311729	2	60311729	*	R	0.463636	-3.94444
chr2:60311754:A:G	A	G	0.7501	0.0175	0.7177	0.7877	-0.0057	0.011	0.6024	0	9.896	11	0.5398	440683	39106	401577	chr2	60311754	2	2	60311754	60311754	1	1	0.2499	220253	0.07	2	60311754	*	rs6706313	R	2	60538889	chr2:60538889	rs6706313	a	g	0.7275	0.0285	0.0072	7.982e-05	60538889	60311754	2	60311754	2	60311754	*	R	-0.518182	3.95833
chr2:60312477:C:T	T	C	0.4992	0.0041	0.4871	0.5176	0.0141	0.0096	0.1425	41.4	18.774	11	0.06527	440683	39106	401577	chr2	60312477	2	2	60312477	60312477	1	1	0.4992	439978	0.0305	2	60312477	*	rs6738911	Y	2	60539612	chr2:60539612	rs6738911	t	c	0.4986	-0.0336	0.0064	1.434e-07	60539612	60312477	2	60312477	2	60312477	*	Y	1.46875	-5.25
chr2:60313258:C:A	A	C	0.1919	0.0184	0.1652	0.2299	0.0163	0.0123	0.1847	0	9.075	11	0.6149	440683	39106	401577	chr2	60313258	2	2	60313258	60313258	1	1	0.1919	169134	0.0647	2	60313258	*	rs17330242	M	2	60540393	chr2:60540393	rs17330242	a	c	0.1729	-0.0327	0.0086	0.0001397	60540393	60313258	2	60313258	2	60313258	*	M	1.3252	-3.80233
chr2:60313803:C:G	C	G	0.7561	0.0169	0.7278	0.7944	-0.0104	0.0112	0.3493	5.6	11.657	11	0.39	440683	39106	401577	chr2	60313803	2	2	60313803	60313803	1	1	0.2439	214965	0.0666	2	60313803	*	rs925482	S	2	60540938	chr2:60540938	rs925482	c	g	0.7343	0.031	0.0073	2.34e-05	60540938	60313803	2	60313803	2	60313803	*	S	-0.928571	4.24658
chr2:60314365:T:C	T	C	0.7495	0.0176	0.7179	0.7886	-0.0038	0.0111	0.7287	0	7.445	11	0.762	440683	39106	401577	chr2	60314365	2	2	60314365	60314365	1	1	0.2505	220782	0.0707	2	60314365	*	rs13007305	Y	2	60541500	chr2:60541500	rs13007305	t	c	0.7259	0.0315	0.0072	1.3e-05	60541500	60314365	2	60314365	2	60314365	*	Y	-0.342342	4.375
chr2:60314718:C:T	T	C	0.5579	0.0048	0.5253	0.5698	0.0137	0.0097	0.1552	42.9	19.279	11	0.05627	440683	39106	401577	chr2	60314718	2	2	60314718	60314718	1	1	0.4421	389652	0.0445	2	60314718	*	rs7595905	Y	2	60541853	chr2:60541853	rs7595905	t	c	0.5579	-0.028	0.0065	1.608e-05	60541853	60314718	2	60314718	2	60314718	*	Y	1.41237	-4.30769
chr2:60318997:T:G	T	G	0.4878	0.0036	0.4727	0.4989	-0.0081	0.0096	0.4006	0	8.034	11	0.7103	440683	39106	401577	chr2	60318997	2	2	60318997	60318997	1	1	0.4878	429930	0.0262	2	60318997	*	rs9309324	K	2	60546132	chr2:60546132	rs9309324	t	g	0.4857	0.0414	0.0064	9.047e-11	60546132	60318997	2	60318997	2	60318997	*	K	-0.84375	6.46875
chr2:60320432:A:G	A	G	0.4758	0.0058	0.4649	0.4876	-0.0131	0.0096	0.1725	0	6.933	11	0.8044	440683	39106	401577	chr2	60320432	2	2	60320432	60320432	1	1	0.4758	419354	0.0227	2	60320432	*	rs11125833	R	2	60547567	chr2:60547567	rs11125833	a	g	0.4783	0.0392	0.0064	8.377e-10	60547567	60320432	2	60320432	2	60320432	*	R	-1.36458	6.125
chr2:60323802:T:C	T	C	0.9547	0.0027	0.9503	0.9648	-0.0031	0.023	0.8942	22.2	14.131	11	0.2258	440683	39106	401577	chr2	60323802	2	2	60323802	60323802	1	1	0.0453	39925.9	0.0145	2	60323802	*	rs13406582	Y	2	60550937	chr2:60550937	rs13406582	t	c	0.9566	-0.0661	0.0157	2.568e-05	60550937	60323802	2	60323802	2	60323802	*	Y	-0.134783	-4.21019
chr2:60324127:G:A	A	G	0.0442	0.0023	0.0351	0.0497	0.0021	0.0232	0.9294	24.9	14.654	11	0.1989	440683	39106	401577	chr2	60324127	2	2	60324127	60324127	1	1	0.0442	38956.4	0.0146	2	60324127	*	rs17026869	R	2	60551262	chr2:60551262	rs17026869	a	g	0.0431	0.0659	0.0157	2.716e-05	60551262	60324127	2	60324127	2	60324127	*	R	0.0905172	4.19745
chr2:60324327:T:C	T	C	0.4337	0.0092	0.4139	0.4542	-0.0163	0.0096	0.0895	22.4	14.167	11	0.2239	440683	39106	401577	chr2	60324327	2	2	60324327	60324327	1	1	0.4337	382248	0.0403	2	60324327	*	rs10190092	Y	2	60551462	chr2:60551462	rs10190092	t	c	0.4361	0.0289	0.0064	6.042e-06	60551462	60324327	2	60324327	2	60324327	*	Y	-1.69792	4.51562
chr2:60324666:A:G	A	G	0.5183	0.0052	0.5087	0.531	-0.0139	0.0095	0.1443	0	7.006	11	0.7986	440683	39106	401577	chr2	60324666	2	2	60324666	60324666	1	1	0.4817	424554	0.0223	2	60324666	*	rs1512226	R	2	60551801	chr2:60551801	rs1512226	a	g	0.5204	0.042	0.0064	4.832e-11	60551801	60324666	2	60324666	2	60324666	*	R	-1.46316	6.5625
chr2:60325077:T:A	A	T	0.5245	0.0064	0.5076	0.5368	0.0144	0.0095	0.1302	0	10.478	11	0.4879	440683	39106	401577	chr2	60325077	2	2	60325077	60325077	1	1	0.4755	419090	0.0292	2	60325077	*	rs4453675	W	2	60552212	chr2:60552212	rs4453675	a	t	0.5224	-0.0312	0.0064	1.034e-06	60552212	60325077	2	60325077	2	60325077	*	W	1.51579	-4.875
chr2:60325341:T:C	T	C	0.5982	0.0048	0.5802	0.6172	-0.0129	0.0097	0.1841	0	5.637	11	0.8964	440683	39106	401577	chr2	60325341	2	2	60325341	60325341	1	1	0.4018	354133	0.037	2	60325341	*	rs10193447	Y	2	60552476	chr2:60552476	rs10193447	t	c	0.5961	0.0512	0.0065	3.091e-15	60552476	60325341	2	60325341	2	60325341	*	Y	-1.3299	7.87692
chr2:60326008:C:A	A	C	0.1127	0.0118	0.0872	0.1347	0.0191	0.0151	0.2059	0	7.324	11	0.7723	440683	39106	401577	chr2	60326008	2	2	60326008	60326008	1	1	0.1127	99329.9	0.0475	2	60326008	*	rs7567242	M	2	60553143	chr2:60553143	rs7567242	a	c	0.1015	0.0375	0.0106	0.0003909	60553143	60326008	2	60326008	2	60326008	*	M	1.2649	3.53774
chr2:60326384:T:A	A	T	0.0446	0.0025	0.0351	0.0497	0.006	0.0232	0.796	30.1	15.741	11	0.151	440683	39106	401577	chr2	60326384	2	2	60326384	60326384	1	1	0.0446	39308.9	0.0146	2	60326384	*	rs17039732	W	2	60553519	chr2:60553519	rs17039732	a	t	0.0431	0.0671	0.0157	1.934e-05	60553519	60326384	2	60326384	2	60326384	*	W	0.258621	4.27389
chr2:60327081:A:G	A	G	0.473	0.0059	0.4608	0.4922	-0.0143	0.0095	0.1331	0	9.962	11	0.5338	440683	39106	401577	chr2	60327081	2	2	60327081	60327081	1	1	0.473	416886	0.0314	2	60327081	*	rs10193182	R	2	60554216	chr2:60554216	rs10193182	a	g	0.4762	0.0321	0.0064	5.009e-07	60554216	60327081	2	60327081	2	60327081	*	R	-1.50526	5.01562
chr2:60327690:G:A	A	G	0.0444	0.0023	0.0351	0.0492	0.0047	0.0232	0.8383	33.6	16.569	11	0.1213	440683	39106	401577	chr2	60327690	2	2	60327690	60327690	1	1	0.0444	39132.7	0.0141	2	60327690	*	rs76236532	R	2	60554825	chr2:60554825	rs76236532	a	g	0.0432	0.0664	0.0157	2.359e-05	60554825	60327690	2	60327690	2	60327690	*	R	0.202586	4.2293
chr2:60328477:G:A	A	G	0.0443	0.0023	0.0351	0.0492	0.0045	0.0232	0.8475	31.5	16.056	11	0.1391	440683	39106	401577	chr2	60328477	2	2	60328477	60328477	1	1	0.0443	39044.5	0.0141	2	60328477	*	rs56014231	R	2	60555612	chr2:60555612	rs56014231	a	g	0.0431	0.0668	0.0157	2.106e-05	60555612	60328477	2	60328477	2	60328477	*	R	0.193966	4.25478
chr2:60328479:A:G	A	G	0.9557	0.0023	0.9509	0.9649	-0.0046	0.0232	0.8444	32.7	16.34	11	0.129	440683	39106	401577	chr2	60328479	2	2	60328479	60328479	1	1	0.0443	39044.5	0.014	2	60328479	*	rs35824707	R	2	60555614	chr2:60555614	rs35824707	a	g	0.9569	-0.0674	0.0157	1.774e-05	60555614	60328479	2	60328479	2	60328479	*	R	-0.198276	-4.29299
chr2:60329896:A:G	A	G	0.6103	0.005	0.5886	0.6268	-0.0143	0.0098	0.1422	0	5.597	11	0.8988	440683	39106	401577	chr2	60329896	2	2	60329896	60329896	1	1	0.3897	343468	0.0382	2	60329896	*	rs10865317	R	2	60557031	chr2:60557031	rs10865317	a	g	0.6092	0.0527	0.0066	1.356e-15	60557031	60329896	2	60329896	2	60329896	*	R	-1.45918	7.98485
chr2:60330570:A:G	A	G	0.5024	0.0097	0.4856	0.5274	-0.0183	0.0095	0.05549	0	10.061	11	0.5249	440683	39106	401577	chr2	60330570	2	2	60330570	60330570	1	1	0.4976	438568	0.0418	2	60330570	*	rs7589501	R	2	60557705	chr2:60557705	rs7589501	a	g	0.5109	0.0371	0.0064	6.292e-09	60557705	60330570	2	60330570	2	60330570	*	R	-1.92632	5.79688
chr2:60332071:A:T	A	T	0.5038	0.0066	0.4909	0.5207	-0.017	0.0096	0.07565	0	8.329	11	0.6836	440683	39106	401577	chr2	60332071	2	2	60332071	60332071	1	1	0.4962	437334	0.0298	2	60332071	*	rs7596369	W	2	60559206	chr2:60559206	rs7596369	a	t	0.507	0.0384	0.0064	1.828e-09	60559206	60332071	2	60332071	2	60332071	*	W	-1.77083	6
chr2:60333425:T:G	T	G	0.9112	0.0043	0.9036	0.9276	0.0065	0.0168	0.6974	19.4	13.644	11	0.2533	440683	39106	401577	chr2	60333425	2	2	60333425	60333425	1	1	0.0888	78265.3	0.024	2	60333425	*	rs13423091	K	2	60560560	chr2:60560560	rs13423091	t	g	0.9113	-0.0537	0.0112	1.641e-06	60560560	60333425	2	60333425	2	60333425	*	K	0.386905	-4.79464
chr2:60334060:T:A	A	T	0.0431	0.0025	0.0346	0.0501	0.0075	0.0235	0.7495	14.2	12.815	11	0.3056	440683	39106	401577	chr2	60334060	2	2	60334060	60334060	1	1	0.0431	37986.9	0.0155	2	60334060	*	rs74662707	W	2	60561195	chr2:60561195	rs74662707	a	t	0.0427	0.0631	0.0157	5.876e-05	60561195	60334060	2	60334060	2	60334060	*	W	0.319149	4.01911
chr2:60334557:T:C	T	C	0.4279	0.0098	0.4095	0.4482	-0.014	0.0096	0.1456	18.1	13.429	11	0.2662	440683	39106	401577	chr2	60334557	2	2	60334557	60334557	1	1	0.4279	377137	0.0387	2	60334557	*	rs1512227	Y	2	60561692	chr2:60561692	rs1512227	t	c	0.4332	0.0338	0.0065	1.922e-07	60561692	60334557	2	60334557	2	60334557	*	Y	-1.45833	5.2
chr2:60334686:G:A	A	G	0.1086	0.0105	0.086	0.1324	-0.0042	0.0159	0.7937	5.3	11.619	11	0.3929	440683	39106	401577	chr2	60334686	2	2	60334686	60334686	1	1	0.1086	95716.3	0.0464	2	60334686	*	rs72818601	R	2	60561821	chr2:60561821	rs72818601	a	g	0.1212	-0.0417	0.0102	4.028e-05	60561821	60334686	2	60334686	2	60334686	*	R	-0.264151	-4.08824
chr2:60334796:T:C	T	C	0.4281	0.01	0.4093	0.4482	-0.0148	0.0096	0.1257	17	13.249	11	0.2773	440683	39106	401577	chr2	60334796	2	2	60334796	60334796	1	1	0.4281	377313	0.0389	2	60334796	*	rs1512228	Y	2	60561931	chr2:60561931	rs1512228	t	c	0.4332	0.0339	0.0065	1.768e-07	60561931	60334796	2	60334796	2	60334796	*	Y	-1.54167	5.21538
chr2:60335579:G:C	C	G	0.5694	0.0049	0.5429	0.5789	0.0109	0.0097	0.2581	35.2	16.969	11	0.1088	440683	39106	401577	chr2	60335579	2	2	60335579	60335579	1	1	0.4306	379516	0.036	2	60335579	*	rs9784100	S	2	60562714	chr2:60562714	rs9784100	c	g	0.5698	-0.0329	0.0065	4.017e-07	60562714	60335579	2	60335579	2	60335579	*	S	1.12371	-5.06154
chr2:60338139:T:C	T	C	0.6435	0.012	0.6168	0.678	0.0183	0.0099	0.06507	0	10.392	11	0.4955	440683	39106	401577	chr2	60338139	2	2	60338139	60338139	1	1	0.3565	314207	0.0612	2	60338139	*	rs243092	Y	2	60565274	chr2:60565274	rs243092	t	c	0.633	-0.0383	0.0066	6.386e-09	60565274	60338139	2	60338139	2	60338139	*	Y	1.84848	-5.80303
chr2:60338433:T:C	T	C	0.5463	0.0104	0.5247	0.5832	0.0154	0.0096	0.1063	0	6.175	11	0.8614	440683	39106	401577	chr2	60338433	2	2	60338433	60338433	1	1	0.4537	399876	0.0585	2	60338433	*	rs243091	Y	2	60565568	chr2:60565568	rs243091	t	c	0.5396	-0.0522	0.0064	3.007e-16	60565568	60338433	2	60338433	2	60338433	*	Y	1.60417	-8.15625
chr2:60338844:T:C	T	C	0.5458	0.0112	0.5247	0.5814	0.0149	0.0096	0.1203	0	6.279	11	0.8541	440683	39106	401577	chr2	60338844	2	2	60338844	60338844	1	1	0.4542	400316	0.0567	2	60338844	*	rs243090	Y	2	60565979	chr2:60565979	rs243090	t	c	0.5394	-0.0523	0.0064	2.641e-16	60565979	60338844	2	60338844	2	60338844	*	Y	1.55208	-8.17188
chr2:60338996:A:C	A	C	0.9102	0.0041	0.9037	0.9238	0.0064	0.0166	0.7008	14.4	12.848	11	0.3034	440683	39106	401577	chr2	60338996	2	2	60338996	60338996	1	1	0.0898	79146.7	0.0201	2	60338996	*	rs12612407	M	2	60566131	chr2:60566131	rs12612407	a	c	0.9088	-0.0518	0.011	2.456e-06	60566131	60338996	2	60338996	2	60338996	*	M	0.385542	-4.70909
chr2:60339131:A:G	A	G	0.6429	0.0128	0.6163	0.6778	0.0182	0.0099	0.06601	0	10.558	11	0.481	440683	39106	401577	chr2	60339131	2	2	60339131	60339131	1	1	0.3571	314736	0.0615	2	60339131	*	rs48314	R	2	60566266	chr2:60566266	rs48314	a	g	0.6331	-0.0373	0.0066	1.561e-08	60566266	60339131	2	60339131	2	60339131	*	R	1.83838	-5.65152
chr2:60339303:T:G	T	G	0.8753	0.01	0.8552	0.8969	-0.0047	0.0148	0.7492	0	8.908	11	0.6304	440683	39106	401577	chr2	60339303	2	2	60339303	60339303	1	1	0.1247	109906	0.0417	2	60339303	*	rs72818602	K	2	60566438	chr2:60566438	rs72818602	t	g	0.8616	0.0399	0.0096	3.44e-05	60566438	60339303	2	60339303	2	60339303	*	K	-0.317568	4.15625
chr2:60340278:T:C	T	C	0.9106	0.0039	0.9039	0.9239	0.005	0.0167	0.7631	12.5	12.573	11	0.3222	440683	39106	401577	chr2	60340278	2	2	60340278	60340278	1	1	0.0894	78794.1	0.02	2	60340278	*	rs77799783	Y	2	60567413	chr2:60567413	rs77799783	t	c	0.9089	-0.0522	0.011	2.053e-06	60567413	60340278	2	60340278	2	60340278	*	Y	0.299401	-4.74545
chr2:60341556:T:C	T	C	0.6433	0.0128	0.616	0.6713	0.0175	0.0099	0.07833	0	9.42	11	0.5832	440683	39106	401577	chr2	60341556	2	2	60341556	60341556	1	1	0.3567	314383	0.0553	2	60341556	*	rs243089	Y	2	60568691	chr2:60568691	rs243089	t	c	0.6327	-0.0381	0.0066	7.649e-09	60568691	60341556	2	60341556	2	60341556	*	Y	1.76768	-5.77273
chr2:60341610:A:T	A	T	0.5459	0.0108	0.5253	0.5756	0.0137	0.0096	0.1513	0	6.205	11	0.8593	440683	39106	401577	chr2	60341610	2	2	60341610	60341610	1	1	0.4541	400228	0.0503	2	60341610	*	rs243088	W	2	60568745	chr2:60568745	rs243088	a	t	0.5393	-0.0521	0.0064	3.423e-16	60568745	60341610	2	60341610	2	60341610	*	W	1.42708	-8.14062
chr2:60342213:A:G	A	G	0.642	0.0133	0.6154	0.6712	0.0175	0.0099	0.07768	0	9.362	11	0.5885	440683	39106	401577	chr2	60342213	2	2	60342213	60342213	1	1	0.358	315529	0.0558	2	60342213	*	rs243087	R	2	60569348	chr2:60569348	rs243087	a	g	0.6328	-0.0371	0.0066	1.861e-08	60569348	60342213	2	60342213	2	60342213	*	R	1.76768	-5.62121
chr2:60342377:T:C	T	C	0.9109	0.0039	0.9045	0.924	0.005	0.0167	0.7627	13.2	12.674	11	0.3151	440683	39106	401577	chr2	60342377	2	2	60342377	60342377	1	1	0.0891	78529.7	0.0195	2	60342377	*	rs6753856	Y	2	60569512	chr2:60569512	rs6753856	t	c	0.9096	-0.052	0.0115	6.333e-06	60569512	60342377	2	60342377	2	60342377	*	Y	0.299401	-4.52174
chr2:60343494:G:A	A	G	0.0897	0.0041	0.076	0.0962	-0.0056	0.0167	0.7374	9.9	12.215	11	0.3477	440683	39106	401577	chr2	60343494	2	2	60343494	60343494	1	1	0.0897	79058.5	0.0202	2	60343494	*	rs13426837	R	2	60570629	chr2:60570629	rs13426837	a	g	0.0911	0.0525	0.0111	2.241e-06	60570629	60343494	2	60343494	2	60343494	*	R	-0.335329	4.72973
chr2:60343930:A:G	A	G	0.5493	0.0115	0.5279	0.5815	0.0127	0.0096	0.1844	0	6.272	11	0.8546	440683	39106	401577	chr2	60343930	2	2	60343930	60343930	1	1	0.4507	397232	0.0536	2	60343930	*	rs243086	R	2	60571065	chr2:60571065	rs243086	a	g	0.5409	-0.0523	0.0064	2.641e-16	60571065	60343930	2	60343930	2	60343930	*	R	1.32292	-8.17188
chr2:60345434:T:G	T	G	0.9023	0.0044	0.8983	0.9186	0.0097	0.0161	0.5444	7.2	11.848	11	0.3752	440683	39106	401577	chr2	60345434	2	2	60345434	60345434	1	1	0.0977	86109.5	0.0203	2	60345434	*	rs12614971	D	2	60572569	chr2:60572569	rs12614971	t	g	0.9013	-0.0573	0.0113	4.036e-07	60572569	60345434	2	60345434	2	60345434	*	D	0.602484	-5.0708
chr2:60345536:C:T	T	C	0.4531	0.0108	0.4249	0.4741	-0.0138	0.0096	0.1505	0	6.196	11	0.86	440683	39106	401577	chr2	60345536	2	2	60345536	60345536	1	1	0.4531	399347	0.0492	2	60345536	*	rs243085	Y	2	60572671	chr2:60572671	rs243085	t	c	0.4594	0.0526	0.0064	1.785e-16	60572671	60345536	2	60345536	2	60345536	*	Y	-1.4375	8.21875
chr2:60345847:A:G	A	G	0.902	0.0045	0.8984	0.9184	0.0091	0.016	0.5696	3.7	11.421	11	0.4087	440683	39106	401577	chr2	60345847	2	2	60345847	60345847	1	1	0.098	86373.9	0.02	2	60345847	*	rs13408761	R	2	60572982	chr2:60572982	rs13408761	a	g	0.9022	-0.0565	0.0108	1.614e-07	60572982	60345847	2	60345847	2	60345847	*	R	0.56875	-5.23148
chr2:60346171:C:A	A	C	0.0975	0.0044	0.0809	0.1016	-0.0085	0.0161	0.5968	3.2	11.366	11	0.4131	440683	39106	401577	chr2	60346171	2	2	60346171	60346171	1	1	0.0975	85933.2	0.0207	2	60346171	*	rs10168270	H	2	60573306	chr2:60573306	rs10168270	a	c	0.0975	0.0572	0.0108	1.133e-07	60573306	60346171	2	60346171	2	60346171	*	H	-0.52795	5.2963
chr2:60346227:C:T	T	C	0.0977	0.0044	0.0813	0.1017	-0.0089	0.0161	0.5788	4.3	11.497	11	0.4026	440683	39106	401577	chr2	60346227	2	2	60346227	60346227	1	1	0.0977	86109.5	0.0204	2	60346227	*	rs10168286	Y	2	60573362	chr2:60573362	rs10168286	t	c	0.0977	0.0571	0.0108	1.192e-07	60573362	60346227	2	60346227	2	60346227	*	Y	-0.552795	5.28704
chr2:60346289:A:G	A	G	0.6518	0.0134	0.6225	0.681	0.016	0.01	0.1098	0	7.988	11	0.7144	440683	39106	401577	chr2	60346289	2	2	60346289	60346289	1	1	0.3482	306892	0.0585	2	60346289	*	rs243084	R	2	60573424	chr2:60573424	rs243084	a	g	0.6399	-0.0358	0.0066	5.72e-08	60573424	60346289	2	60346289	2	60346289	*	R	1.6	-5.42424
chr2:60348760:T:C	T	C	0.9117	0.0038	0.9061	0.9249	0.0082	0.0167	0.6227	21.7	14.052	11	0.2302	440683	39106	401577	chr2	60348760	2	2	60348760	60348760	1	1	0.0883	77824.6	0.0188	2	60348760	*	rs6757208	Y	2	60575895	chr2:60575895	rs6757208	t	c	0.9098	-0.0511	0.0111	4.14e-06	60575895	60348760	2	60348760	2	60348760	*	Y	0.491018	-4.6036
chr2:60349090:T:A	A	T	0.0878	0.0038	0.0751	0.0939	-0.0091	0.0168	0.5866	28.3	15.333	11	0.1678	440683	39106	401577	chr2	60349090	2	2	60349090	60349090	1	1	0.0878	77383.9	0.0188	2	60349090	*	rs6760356	W	2	60576225	chr2:60576225	rs6760356	a	t	0.0902	0.0517	0.0111	3.188e-06	60576225	60349090	2	60349090	2	60349090	*	W	-0.541667	4.65766
chr2:60350154:G:T	T	G	0.3318	0.0098	0.3113	0.3521	-0.0189	0.0101	0.0608	6.8	11.804	11	0.3785	440683	39106	401577	chr2	60350154	2	2	60350154	60350154	1	1	0.3318	292437	0.0408	2	60350154	*	rs184838	K	2	60577289	chr2:60577289	rs184838	t	g	0.342	0.0418	0.0067	4.434e-10	60577289	60350154	2	60350154	2	60350154	*	K	-1.87129	6.23881
chr2:60350832:T:G	T	G	0.9118	0.004	0.9055	0.9249	0.0087	0.0168	0.6053	25.1	14.677	11	0.1978	440683	39106	401577	chr2	60350832	2	2	60350832	60350832	1	1	0.0882	77736.5	0.0194	2	60350832	*	rs6707861	K	2	60577967	chr2:60577967	rs6707861	t	g	0.9094	-0.0534	0.0111	1.498e-06	60577967	60350832	2	60350832	2	60350832	*	K	0.517857	-4.81081
chr2:60351708:T:C	T	C	0.4529	0.0048	0.4412	0.4807	-0.0066	0.0095	0.4873	54.9	24.408	11	0.01112	440683	39106	401577	chr2	60351708	2	2	60351708	60351708	1	1	0.4529	399171	0.0395	2	60351708	*	rs10180282	Y	2	60578843	chr2:60578843	rs10180282	t	c	0.4499	0.0364	0.0064	1.204e-08	60578843	60351708	2	60351708	2	60351708	*	Y	-0.694737	5.6875
chr2:60351884:T:C	T	C	0.4488	0.0071	0.4347	0.4791	-0.0077	0.0096	0.4232	57.2	25.679	11	0.007242	440683	39106	401577	chr2	60351884	2	2	60351884	60351884	1	1	0.4488	395557	0.0444	2	60351884	*	rs11125836	Y	2	60579019	chr2:60579019	rs11125836	t	c	0.4436	0.0365	0.0064	1.098e-08	60579019	60351884	2	60351884	2	60351884	*	Y	-0.802083	5.70312
chr2:60351997:G:A	A	G	0.56	0.0055	0.5388	0.5695	0.0124	0.0096	0.1966	56.2	25.128	11	0.00873	440683	39106	401577	chr2	60351997	2	2	60351997	60351997	1	1	0.44	387801	0.0307	2	60351997	*	rs726591	R	2	60579132	chr2:60579132	rs726591	a	g	0.5601	-0.0366	0.0064	1.001e-08	60579132	60351997	2	60351997	2	60351997	*	R	1.29167	-5.71875
chr2:60352489:C:T	T	C	0.4439	0.0025	0.4389	0.4559	0.008	0.0096	0.4017	9.4	12.146	11	0.3528	440683	39106	401577	chr2	60352489	2	2	60352489	60352489	1	1	0.4439	391238	0.017	2	60352489	*	rs12999941	Y	2	60579624	chr2:60579624	rs12999941	t	c	0.4425	-0.0563	0.0064	1.197e-18	60579624	60352489	2	60352489	2	60352489	*	Y	0.833333	-8.79688
chr2:60352634:T:A	A	T	0.0878	0.0038	0.0749	0.0941	-0.0084	0.0168	0.6153	26.6	14.987	11	0.1831	440683	39106	401577	chr2	60352634	2	2	60352634	60352634	1	1	0.0878	77383.9	0.0192	2	60352634	*	rs6716047	W	2	60579769	chr2:60579769	rs6716047	a	t	0.0901	0.053	0.0111	1.793e-06	60579769	60352634	2	60352634	2	60352634	*	W	-0.5	4.77477
chr2:60352853:C:T	T	C	0.4438	0.0028	0.4367	0.4566	0.0079	0.0096	0.411	14.5	12.87	11	0.3019	440683	39106	401577	chr2	60352853	2	2	60352853	60352853	1	1	0.4438	391150	0.0199	2	60352853	*	rs968919	Y	2	60579988	chr2:60579988	rs968919	t	c	0.4422	-0.0564	0.0064	1.041e-18	60579988	60352853	2	60352853	2	60352853	*	Y	0.822917	-8.8125
chr2:60352949:G:C	C	G	0.5388	0.0058	0.5234	0.5486	0.0087	0.0096	0.3646	48	21.145	11	0.0319	440683	39106	401577	chr2	60352949	2	2	60352949	60352949	1	1	0.4612	406486	0.0252	2	60352949	*	rs968918	V	2	60580084	chr2:60580084	rs968918	c	g	0.5315	-0.039	0.0066	3.371e-09	60580084	60352949	2	60352949	2	60352949	*	V	0.90625	-5.90909
chr2:60353696:A:G	A	G	0.5488	0.003	0.5357	0.5614	-0.0081	0.0096	0.3952	17.7	13.36	11	0.2705	440683	39106	401577	chr2	60353696	2	2	60353696	60353696	1	1	0.4512	397672	0.0257	2	60353696	*	rs9309325	R	2	60580831	chr2:60580831	rs9309325	a	g	0.5512	0.0557	0.0064	2.756e-18	60580831	60353696	2	60353696	2	60353696	*	R	-0.84375	8.70312
chr2:60353775:C:T	T	C	0.0866	0.0039	0.0725	0.0939	-0.0059	0.0169	0.7294	17.5	13.331	11	0.2722	440683	39106	401577	chr2	60353775	2	2	60353775	60353775	1	1	0.0866	76326.3	0.0214	2	60353775	*	rs12614158	Y	2	60580910	chr2:60580910	rs12614158	t	c	0.0901	0.0536	0.0111	1.369e-06	60580910	60353775	2	60353775	2	60353775	*	Y	-0.349112	4.82883
chr2:60354720:C:T	T	C	0.4436	0.0028	0.4372	0.454	0.008	0.0096	0.4036	15.3	12.993	11	0.2938	440683	39106	401577	chr2	60354720	2	2	60354720	60354720	1	1	0.4436	390974	0.0168	2	60354720	*	rs1912980	Y	2	60581855	chr2:60581855	rs1912980	t	c	0.4412	-0.056	0.0064	1.818e-18	60581855	60354720	2	60354720	2	60354720	*	Y	0.833333	-8.75
chr2:60354916:C:T	T	C	0.3513	0.0143	0.3196	0.382	-0.0156	0.01	0.1179	1.7	11.187	11	0.4278	440683	39106	401577	chr2	60354916	2	2	60354916	60354916	1	1	0.3513	309624	0.0624	2	60354916	*	rs243025	Y	2	60582051	chr2:60582051	rs243025	t	c	0.3674	0.0444	0.0066	1.684e-11	60582051	60354916	2	60354916	2	60354916	*	Y	-1.56	6.72727
chr2:60355425:G:T	T	G	0.5394	0.0065	0.5222	0.5502	0.0087	0.0096	0.3615	48.3	21.264	11	0.03073	440683	39106	401577	chr2	60355425	2	2	60355425	60355425	1	1	0.4606	405957	0.028	2	60355425	*	rs11125837	K	2	60582560	chr2:60582560	rs11125837	t	g	0.5341	-0.039	0.0064	1.02e-09	60582560	60355425	2	60355425	2	60355425	*	K	0.90625	-6.09375
chr2:60356067:T:C	T	C	0.46	0.0066	0.4484	0.477	-0.0091	0.0096	0.343	48.5	21.378	11	0.02966	440683	39106	401577	chr2	60356067	2	2	60356067	60356067	1	1	0.46	405428	0.0286	2	60356067	*	rs6731582	Y	2	60583202	chr2:60583202	rs6731582	t	c	0.4655	0.0394	0.0064	6.875e-10	60583202	60356067	2	60356067	2	60356067	*	Y	-0.947917	6.15625
chr2:60356383:C:A	A	C	0.0953	0.0044	0.0805	0.1009	0.0029	0.0162	0.8579	1.6	11.174	11	0.4288	440683	39106	401577	chr2	60356383	2	2	60356383	60356383	1	1	0.0953	83994.2	0.0204	2	60356383	*	rs6716729	M	2	60583518	chr2:60583518	rs6716729	a	c	0.0935	0.05	0.011	5.415e-06	60583518	60356383	2	60356383	2	60356383	*	M	0.179012	4.54545
chr2:60356530:G:A	A	G	0.4463	0.0119	0.4112	0.4743	-0.0136	0.0096	0.1552	0	9.027	11	0.6194	440683	39106	401577	chr2	60356530	2	2	60356530	60356530	1	1	0.4463	393354	0.0631	2	60356530	*	rs243024	R	2	60583665	chr2:60583665	rs243024	a	g	0.4599	0.0586	0.0064	4.511e-20	60583665	60356530	2	60356530	2	60356530	*	R	-1.41667	9.15625
chr2:60357148:C:A	A	C	0.3686	0.0069	0.3479	0.3903	0.0041	0.0099	0.6767	0	8.948	11	0.6267	440683	39106	401577	chr2	60357148	2	2	60357148	60357148	1	1	0.3686	324872	0.0424	2	60357148	*	rs13012438	M	2	60584283	chr2:60584283	rs13012438	a	c	0.3739	-0.0578	0.0066	1.909e-18	60584283	60357148	2	60357148	2	60357148	*	M	0.414141	-8.75758
chr2:60357565:A:G	A	G	0.9116	0.0038	0.9051	0.925	0.0076	0.0168	0.6489	15.2	12.977	11	0.2948	440683	39106	401577	chr2	60357565	2	2	60357565	60357565	1	1	0.0884	77912.8	0.0199	2	60357565	*	rs6545805	R	2	60584700	chr2:60584700	rs6545805	a	g	0.9096	-0.0541	0.0115	2.636e-06	60584700	60357565	2	60357565	2	60357565	*	R	0.452381	-4.70435
chr2:60357684:G:A	A	G	0.455	0.011	0.4168	0.4831	-0.0153	0.0095	0.107	0	9.617	11	0.5651	440683	39106	401577	chr2	60357684	2	2	60357684	60357684	1	1	0.455	401022	0.0663	2	60357684	*	rs243021	R	2	60584819	chr2:60584819	rs243021	a	g	0.4665	0.057	0.0064	4.473e-19	60584819	60357684	2	60357684	2	60357684	*	R	-1.61053	8.90625
chr2:60357893:A:G	A	G	0.5471	0.0118	0.5168	0.584	0.0151	0.0096	0.1143	0	9.968	11	0.5333	440683	39106	401577	chr2	60357893	2	2	60357893	60357893	1	1	0.4529	399171	0.0672	2	60357893	*	rs243020	R	2	60585028	chr2:60585028	rs243020	a	g	0.5333	-0.0577	0.0064	1.652e-19	60585028	60357893	2	60357893	2	60357893	*	R	1.57292	-9.01562
chr2:60358671:T:C	T	C	0.5474	0.0121	0.5205	0.5872	0.0169	0.0095	0.07673	0	9.641	11	0.5629	440683	39106	401577	chr2	60358671	2	2	60358671	60358671	1	1	0.4526	398906	0.0667	2	60358671	*	rs243019	H	2	60585806	chr2:60585806	rs243019	t	c	0.5359	-0.0588	0.0064	3.372e-20	60585806	60358671	2	60358671	2	60358671	*	H	1.77895	-9.1875
chr2:60358687:C:T	T	C	0.3575	0.014	0.3266	0.3887	-0.0182	0.0099	0.0666	6.6	11.781	11	0.3803	440683	39106	401577	chr2	60358687	2	2	60358687	60358687	1	1	0.3575	315088	0.0621	2	60358687	*	rs173372	H	2	60585822	chr2:60585822	rs173372	t	c	0.3741	0.0446	0.0066	1.366e-11	60585822	60358687	2	60358687	2	60358687	*	H	-1.83838	6.75758
chr2:60358965:C:T	T	C	0.3578	0.0139	0.327	0.39	-0.0196	0.01	0.04945	7.5	11.894	11	0.3716	440683	39106	401577	chr2	60358965	2	2	60358965	60358965	1	1	0.3578	315353	0.063	2	60358965	*	rs171450	Y	2	60586100	chr2:60586100	rs171450	t	c	0.3741	0.0447	0.0066	1.231e-11	60586100	60358965	2	60358965	2	60358965	*	Y	-1.96	6.77273
chr2:60359572:C:G	C	G	0.552	0.0109	0.5293	0.5855	0.0163	0.0097	0.09132	2.7	11.304	11	0.4182	440683	39106	401577	chr2	60359572	2	2	60359572	60359572	1	1	0.448	394852	0.0562	2	60359572	*	rs243018	S	2	60586707	chr2:60586707	rs243018	c	g	0.5403	-0.0586	0.0065	1.762e-19	60586707	60359572	2	60359572	2	60359572	*	S	1.68041	-9.01538
chr2:60359658:G:A	A	G	0.043	0.0027	0.0346	0.0493	0.0019	0.0236	0.9367	5.8	11.672	11	0.3888	440683	39106	401577	chr2	60359658	2	2	60359658	60359658	1	1	0.043	37898.7	0.0147	2	60359658	*	rs112412537	R	2	60586793	chr2:60586793	rs112412537	a	g	0.0433	0.0662	0.0158	2.824e-05	60586793	60359658	2	60359658	2	60359658	*	R	0.0805085	4.18987
chr2:60360207:G:C	C	G	0.0801	0.0069	0.0614	0.0909	-0.0035	0.0183	0.8486	0	5.538	11	0.9023	440683	39106	401577	chr2	60360207	2	2	60360207	60360207	1	1	0.0801	70597.4	0.0295	2	60360207	*	rs17027584	S	2	60587342	chr2:60587342	rs17027584	c	g	0.0716	0.0607	0.0126	1.357e-06	60587342	60360207	2	60360207	2	60360207	*	S	-0.191257	4.81746
chr2:60361337:G:A	A	G	0.6809	0.0077	0.6671	0.6979	0.0336	0.0104	0.001202	10.3	12.257	11	0.3446	440683	39106	401577	chr2	60361337	2	2	60361337	60361337	1	1	0.3191	281244	0.0308	2	60361337	*	rs243017	R	2	60588472	chr2:60588472	rs243017	a	g	0.6783	-0.029	0.0069	2.71e-05	60588472	60361337	2	60361337	2	60361337	*	R	3.23077	-4.2029
chr2:60361578:A:T	A	T	0.6784	0.0142	0.6497	0.7077	-0.0147	0.0104	0.1564	0	7.3	11	0.7743	440683	39106	401577	chr2	60361578	2	2	60361578	60361578	1	1	0.3216	283447	0.058	2	60361578	*	rs243016	W	2	60588713	chr2:60588713	rs243016	a	t	0.6606	0.0365	0.0068	8.177e-08	60588713	60361578	2	60361578	2	60361578	*	W	-1.41346	5.36765
chr2:60361715:G:A	A	G	0.6455	0.008	0.6342	0.6625	0.0383	0.0101	0.0001396	2.7	11.3	11	0.4185	440683	39106	401577	chr2	60361715	2	2	60361715	60361715	1	1	0.3545	312444	0.0283	2	60361715	*	rs184837	R	2	60588850	chr2:60588850	rs184837	a	g	0.639	-0.0336	0.0067	5.325e-07	60588850	60361715	2	60361715	2	60361715	*	R	3.79208	-5.01493
chr2:60361736:G:A	A	G	0.6428	0.009	0.6342	0.6625	0.0382	0.0101	0.0001548	1.4	11.159	11	0.4301	440683	39106	401577	chr2	60361736	2	2	60361736	60361736	1	1	0.3572	314824	0.0283	2	60361736	*	rs243015	R	2	60588871	chr2:60588871	rs243015	a	g	0.639	-0.0337	0.0067	4.927e-07	60588871	60361736	2	60361736	2	60361736	*	R	3.78218	-5.02985
chr2:60362127:T:C	T	C	0.6896	0.0136	0.662	0.717	-0.015	0.0104	0.1513	0	7.542	11	0.7537	440683	39106	401577	chr2	60362127	2	2	60362127	60362127	1	1	0.3104	273576	0.055	2	60362127	*	rs243014	Y	2	60589262	chr2:60589262	rs243014	t	c	0.6721	0.0368	0.0069	1.008e-07	60589262	60362127	2	60362127	2	60362127	*	Y	-1.44231	5.33333
chr2:60362149:C:T	T	C	0.6428	0.0089	0.6339	0.6621	0.0364	0.0101	0.000307	0	10.843	11	0.4565	440683	39106	401577	chr2	60362149	2	2	60362149	60362149	1	1	0.3572	314824	0.0282	2	60362149	*	rs173371	Y	2	60589284	chr2:60589284	rs173371	t	c	0.639	-0.0333	0.0067	6.715e-07	60589284	60362149	2	60362149	2	60362149	*	Y	3.60396	-4.97015
chr2:60362471:T:A	A	T	0.5377	0.0087	0.5195	0.5601	0.0269	0.0097	0.005649	0	8.922	11	0.6291	440683	39106	401577	chr2	60362471	2	2	60362471	60362471	1	1	0.4623	407456	0.0406	2	60362471	*	rs181680	W	2	60589606	chr2:60589606	rs181680	a	t	0.548	-0.0323	0.0065	6.501e-07	60589606	60362471	2	60362471	2	60362471	*	W	2.7732	-4.96923
chr2:60362536:C:G	C	G	0.6515	0.0143	0.6261	0.6841	-0.0092	0.0101	0.3658	0	7.96	11	0.7169	440683	39106	401577	chr2	60362536	2	2	60362536	60362536	1	1	0.3485	307156	0.058	2	60362536	*	rs243056	S	2	60589671	chr2:60589671	rs243056	c	g	0.6323	0.0277	0.0067	3.569e-05	60589671	60362536	2	60362536	2	60362536	*	S	-0.910891	4.13433
chr2:60362717:G:A	A	G	0.3483	0.0143	0.3159	0.3736	0.0091	0.0101	0.3717	0	7.789	11	0.732	440683	39106	401577	chr2	60362717	2	2	60362717	60362717	1	1	0.3483	306980	0.0577	2	60362717	*	rs243055	R	2	60589852	chr2:60589852	rs243055	a	g	0.3677	-0.0277	0.0067	3.569e-05	60589852	60362717	2	60362717	2	60362717	*	R	0.90099	-4.13433
chr2:60363063:C:A	A	C	0.298	0.0132	0.2702	0.3237	0.0141	0.0106	0.182	0	7.022	11	0.7973	440683	39106	401577	chr2	60363063	2	2	60363063	60363063	1	1	0.298	262647	0.0535	2	60363063	*	rs243053	M	2	60590198	chr2:60590198	rs243053	a	c	0.317	-0.0367	0.0069	1.091e-07	60590198	60363063	2	60363063	2	60363063	*	M	1.33019	-5.31884
chr2:60363122:G:A	A	G	0.3107	0.0139	0.2821	0.3387	0.0145	0.0104	0.165	0	7.456	11	0.761	440683	39106	401577	chr2	60363122	2	2	60363122	60363122	1	1	0.3107	273840	0.0566	2	60363122	*	rs243052	R	2	60590257	chr2:60590257	rs243052	a	g	0.328	-0.0361	0.0068	1.13e-07	60590257	60363122	2	60363122	2	60363122	*	R	1.39423	-5.30882
chr2:60363134:C:T	T	C	0.3482	0.0144	0.3143	0.3736	0.0091	0.0102	0.3726	0	7.93	11	0.7196	440683	39106	401577	chr2	60363134	2	2	60363134	60363134	1	1	0.3482	306892	0.0593	2	60363134	*	rs243051	Y	2	60590269	chr2:60590269	rs243051	t	c	0.3675	-0.0274	0.0067	4.333e-05	60590269	60363134	2	60363134	2	60363134	*	Y	0.892157	-4.08955
chr2:60364892:G:A	A	G	0.3104	0.0138	0.283	0.3388	0.0146	0.0104	0.1612	0	8.45	11	0.6726	440683	39106	401577	chr2	60364892	2	2	60364892	60364892	1	1	0.3104	273576	0.0558	2	60364892	*	rs243050	R	2	60592027	chr2:60592027	rs243050	a	g	0.3278	-0.036	0.0068	1.225e-07	60592027	60364892	2	60364892	2	60364892	*	R	1.40385	-5.29412
chr2:60365097:G:T	T	G	0.3103	0.0136	0.2834	0.339	0.0146	0.0104	0.1613	0	8.437	11	0.6737	440683	39106	401577	chr2	60365097	2	2	60365097	60365097	1	1	0.3103	273488	0.0556	2	60365097	*	rs243049	K	2	60592232	chr2:60592232	rs243049	t	g	0.3278	-0.036	0.0068	1.225e-07	60592232	60365097	2	60365097	2	60365097	*	K	1.40385	-5.29412
chr2:60365221:C:T	T	C	0.4234	0.0085	0.4004	0.4418	0.0145	0.0098	0.1388	0	9.561	11	0.5702	440683	39106	401577	chr2	60365221	2	2	60365221	60365221	1	1	0.4234	373170	0.0414	2	60365221	*	rs243048	Y	2	60592356	chr2:60592356	rs243048	t	c	0.4358	-0.0277	0.0065	1.98e-05	60592356	60365221	2	60365221	2	60365221	*	Y	1.47959	-4.26154
chr2:60366270:G:A	A	G	0.3106	0.0135	0.2835	0.3391	0.0136	0.0104	0.1913	0	7.836	11	0.7279	440683	39106	401577	chr2	60366270	2	2	60366270	60366270	1	1	0.3106	273752	0.0556	2	60366270	*	rs173374	R	2	60593405	chr2:60593405	rs173374	a	g	0.3278	-0.0364	0.0068	8.869e-08	60593405	60366270	2	60366270	2	60366270	*	R	1.30769	-5.35294
chr2:60366499:C:T	T	C	0.6829	0.0107	0.674	0.707	0.0326	0.0104	0.001688	7.4	11.882	11	0.3726	440683	39106	401577	chr2	60366499	2	2	60366499	60366499	1	1	0.3171	279481	0.033	2	60366499	*	rs243047	Y	2	60593634	chr2:60593634	rs243047	t	c	0.6786	-0.0277	0.0068	4.698e-05	60593634	60366499	2	60366499	2	60366499	*	Y	3.13462	-4.07353
chr2:60367093:G:A	A	G	0.3108	0.0134	0.2838	0.3392	0.0139	0.0104	0.1827	0	7.75	11	0.7355	440683	39106	401577	chr2	60367093	2	2	60367093	60367093	1	1	0.3108	273929	0.0554	2	60367093	*	rs243045	R	2	60594228	chr2:60594228	rs243045	a	g	0.3279	-0.0364	0.0068	8.869e-08	60594228	60367093	2	60367093	2	60367093	*	R	1.33654	-5.35294
chr2:60368658:G:T	T	G	0.311	0.0135	0.2837	0.3393	0.014	0.0104	0.1804	0	7.582	11	0.7502	440683	39106	401577	chr2	60368658	2	2	60368658	60368658	1	1	0.311	274105	0.0556	2	60368658	*	rs243044	K	2	60595793	chr2:60595793	rs243044	t	g	0.3284	-0.036	0.0068	1.225e-07	60595793	60368658	2	60368658	2	60368658	*	K	1.34615	-5.29412
chr2:60369065:A:G	A	G	0.6509	0.0141	0.6257	0.6821	-0.0071	0.0101	0.4853	0	8.572	11	0.6613	440683	39106	401577	chr2	60369065	2	2	60369065	60369065	1	1	0.3491	307685	0.0564	2	60369065	*	rs243041	R	2	60596200	chr2:60596200	rs243041	a	g	0.6323	0.0275	0.0067	4.063e-05	60596200	60369065	2	60369065	2	60369065	*	R	-0.70297	4.10448
chr2:60370125:A:G	A	G	0.6512	0.0131	0.6268	0.6836	-0.0074	0.0101	0.4643	0	8.458	11	0.6718	440683	39106	401577	chr2	60370125	2	2	60370125	60370125	1	1	0.3488	307420	0.0568	2	60370125	*	rs243040	R	2	60597260	chr2:60597260	rs243040	a	g	0.6356	0.0278	0.0071	9.437e-05	60597260	60370125	2	60370125	2	60370125	*	R	-0.732673	3.91549
chr2:60370430:G:A	A	G	0.3111	0.0134	0.2841	0.3395	0.0136	0.0104	0.1928	0	7.788	11	0.7321	440683	39106	401577	chr2	60370430	2	2	60370430	60370430	1	1	0.3111	274193	0.0554	2	60370430	*	rs243039	R	2	60597565	chr2:60597565	rs243039	a	g	0.3284	-0.0364	0.0068	8.869e-08	60597565	60370430	2	60370430	2	60370430	*	R	1.30769	-5.35294
chr2:60371621:C:T	T	C	0.3109	0.0135	0.2844	0.34	0.0118	0.0105	0.2595	0	8.176	11	0.6974	440683	39106	401577	chr2	60371621	2	2	60371621	60371621	1	1	0.3109	274017	0.0556	2	60371621	*	rs243038	Y	2	60598756	chr2:60598756	rs243038	t	c	0.3289	-0.0358	0.0068	1.438e-07	60598756	60371621	2	60371621	2	60371621	*	Y	1.12381	-5.26471
chr2:60371965:C:G	C	G	0.6747	0.0155	0.6461	0.7083	-0.0065	0.0103	0.5275	0	10.033	11	0.5274	440683	39106	401577	chr2	60371965	2	2	60371965	60371965	1	1	0.3253	286708	0.0622	2	60371965	*	rs243037	S	2	60599100	chr2:60599100	rs243037	c	g	0.6533	0.031	0.0068	5.238e-06	60599100	60371965	2	60371965	2	60371965	*	S	-0.631068	4.55882
chr2:60374241:T:C	T	C	0.538	0.0165	0.4965	0.5635	-0.0155	0.0097	0.1118	0	6.956	11	0.8026	440683	39106	401577	chr2	60374241	2	2	60374241	60374241	1	1	0.462	407191	0.067	2	60374241	*	rs243035	Y	2	60601376	chr2:60601376	rs243035	t	c	0.5208	0.0276	0.0065	2.122e-05	60601376	60374241	2	60374241	2	60374241	*	Y	-1.59794	4.24615
chr2:60375757:C:T	T	C	0.6165	0.0114	0.6012	0.6376	0.0144	0.01	0.1483	0	7.063	11	0.794	440683	39106	401577	chr2	60375757	2	2	60375757	60375757	1	1	0.3835	338004	0.0364	2	60375757	*	rs243034	Y	2	60602892	chr2:60602892	rs243034	t	c	0.6124	-0.0246	0.0066	0.0001919	60602892	60375757	2	60375757	2	60375757	*	Y	1.44	-3.72727
chr2:60376467:G:C	C	G	0.2778	0.0124	0.26	0.3228	0.0078	0.0107	0.4681	0	7.296	11	0.7746	440683	39106	401577	chr2	60376467	2	2	60376467	60376467	1	1	0.2778	244843	0.0628	2	60376467	*	rs243033	B	2	60603602	chr2:60603602	rs243033	c	g	0.2924	-0.0254	0.0071	0.0003604	60603602	60376467	2	60376467	2	60376467	*	B	0.728972	-3.57746
chr2:60379872:T:G	T	G	0.5799	0.0089	0.5529	0.5912	-0.0064	0.0096	0.5092	0	8.026	11	0.711	440683	39106	401577	chr2	60379872	2	2	60379872	60379872	1	1	0.4201	370262	0.0383	2	60379872	*	rs243027	D	2	60607007	chr2:60607007	rs243027	t	g	0.5757	0.0266	0.0065	4.174e-05	60607007	60379872	2	60379872	2	60379872	*	D	-0.666667	4.09231
chr2:60380593:T:C	T	C	0.601	0.0091	0.5697	0.6085	-0.014	0.0097	0.1476	0	8.028	11	0.7108	440683	39106	401577	chr2	60380593	2	2	60380593	60380593	1	1	0.399	351665	0.0388	2	60380593	*	rs13027161	Y	2	60607728	chr2:60607728	rs13027161	t	c	0.5985	0.0301	0.0065	3.538e-06	60607728	60380593	2	60380593	2	60380593	*	Y	-1.4433	4.63077
chr2:60381248:G:A	A	G	0.4187	0.0085	0.4088	0.4459	0.005	0.0096	0.6057	0	7.469	11	0.76	440683	39106	401577	chr2	60381248	2	2	60381248	60381248	1	1	0.4187	369028	0.0371	2	60381248	*	rs2668729	R	2	60608383	chr2:60608383	rs2668729	a	g	0.4238	-0.027	0.0065	3.193e-05	60608383	60381248	2	60381248	2	60381248	*	R	0.520833	-4.15385
chr2:60381624:T:C	T	C	0.6003	0.0085	0.57	0.6078	-0.0133	0.0097	0.1697	0	7.765	11	0.7342	440683	39106	401577	chr2	60381624	2	2	60381624	60381624	1	1	0.3997	352282	0.0378	2	60381624	*	rs2540917	Y	2	60608759	chr2:60608759	rs2540917	t	c	0.599	0.0297	0.0065	4.758e-06	60608759	60381624	2	60381624	2	60381624	*	Y	-1.37113	4.56923
chr2:60381795:T:C	T	C	0.5812	0.0084	0.5548	0.5911	-0.0051	0.0096	0.5972	0	7.502	11	0.7571	440683	39106	401577	chr2	60381795	2	2	60381795	60381795	1	1	0.4188	369116	0.0363	2	60381795	*	rs2540916	Y	2	60608930	chr2:60608930	rs2540916	t	c	0.5765	0.027	0.0065	3.193e-05	60608930	60381795	2	60381795	2	60381795	*	Y	-0.53125	4.15385
chr2:60382054:C:T	T	C	0.3978	0.0089	0.3905	0.4292	0.0138	0.0097	0.1564	0	7.738	11	0.7366	440683	39106	401577	chr2	60382054	2	2	60382054	60382054	1	1	0.3978	350607	0.0387	2	60382054	*	rs2540915	Y	2	60609189	chr2:60609189	rs2540915	t	c	0.4004	-0.0301	0.0065	3.538e-06	60609189	60382054	2	60382054	2	60382054	*	Y	1.42268	-4.63077
chr2:60382761:G:C	C	G	0.3982	0.0089	0.3909	0.4292	0.0132	0.0097	0.1738	0	8.213	11	0.6941	440683	39106	401577	chr2	60382761	2	2	60382761	60382761	1	1	0.3982	350960	0.0383	2	60382761	*	rs1553934	S	2	60609896	chr2:60609896	rs1553934	c	g	0.4007	-0.03	0.0065	3.812e-06	60609896	60382761	2	60382761	2	60382761	*	S	1.36082	-4.61538
chr2:60384150:G:A	A	G	0.3983	0.0089	0.391	0.4289	0.0128	0.0097	0.1859	0	7.642	11	0.745	440683	39106	401577	chr2	60384150	2	2	60384150	60384150	1	1	0.3983	351048	0.0379	2	60384150	*	rs925483	R	2	60611285	chr2:60611285	rs925483	a	g	0.4007	-0.03	0.0065	3.812e-06	60611285	60384150	2	60384150	2	60384150	*	R	1.31959	-4.61538
chr2:60384302:C:G	C	G	0.6016	0.0089	0.5711	0.6089	-0.0131	0.0097	0.1785	0	7.558	11	0.7523	440683	39106	401577	chr2	60384302	2	2	60384302	60384302	1	1	0.3984	351136	0.0378	2	60384302	*	rs925484	S	2	60611437	chr2:60611437	rs925484	c	g	0.5993	0.0299	0.0065	4.105e-06	60611437	60384302	2	60384302	2	60384302	*	S	-1.35052	4.6
chr2:60384873:C:T	T	C	0.3984	0.0088	0.3911	0.4289	0.0129	0.0097	0.1854	0	7.637	11	0.7454	440683	39106	401577	chr2	60384873	2	2	60384873	60384873	1	1	0.3984	351136	0.0378	2	60384873	*	rs2137281	Y	2	60612008	chr2:60612008	rs2137281	t	c	0.4007	-0.0301	0.0065	3.538e-06	60612008	60384873	2	60384873	2	60384873	*	Y	1.3299	-4.63077
chr2:60385103:A:G	A	G	0.5517	0.0094	0.5213	0.5661	-0.0089	0.0096	0.3496	0	6.139	11	0.8639	440683	39106	401577	chr2	60385103	2	2	60385103	60385103	1	1	0.4483	395116	0.0448	2	60385103	*	rs2244030	R	2	60612238	chr2:60612238	rs2244030	a	g	0.5457	0.027	0.0064	2.364e-05	60612238	60385103	2	60385103	2	60385103	*	R	-0.927083	4.21875
chr2:60386641:G:A	A	G	0.4485	0.0092	0.4329	0.4793	0.0086	0.0095	0.3641	0	5.822	11	0.885	440683	39106	401577	chr2	60386641	2	2	60386641	60386641	1	1	0.4485	395293	0.0464	2	60386641	*	rs243081	R	2	60613776	chr2:60613776	rs243081	a	g	0.4531	-0.0265	0.0064	3.337e-05	60613776	60386641	2	60386641	2	60386641	*	R	0.905263	-4.14062
chr2:60387437:G:A	A	G	0.4472	0.0095	0.433	0.4781	0.0088	0.0096	0.3578	0	5.786	11	0.8873	440683	39106	401577	chr2	60387437	2	2	60387437	60387437	1	1	0.4472	394147	0.0451	2	60387437	*	rs243080	R	2	60614572	chr2:60614572	rs243080	a	g	0.4534	-0.0269	0.0064	2.534e-05	60614572	60387437	2	60387437	2	60387437	*	R	0.916667	-4.20312
chr2:60387893:A:C	A	C	0.5526	0.0096	0.5213	0.5668	-0.0085	0.0096	0.3762	0	5.994	11	0.8737	440683	39106	401577	chr2	60387893	2	2	60387893	60387893	1	1	0.4474	394323	0.0455	2	60387893	*	rs243079	M	2	60615028	chr2:60615028	rs243079	a	c	0.5464	0.027	0.0064	2.364e-05	60615028	60387893	2	60387893	2	60387893	*	M	-0.885417	4.21875
chr2:60388168:A:G	A	G	0.5526	0.0095	0.5215	0.5669	-0.0081	0.0096	0.3976	0	5.919	11	0.8787	440683	39106	401577	chr2	60388168	2	2	60388168	60388168	1	1	0.4474	394323	0.0454	2	60388168	*	rs243078	R	2	60615303	chr2:60615303	rs243078	a	g	0.5465	0.027	0.0064	2.364e-05	60615303	60388168	2	60388168	2	60388168	*	R	-0.84375	4.21875
chr2:60388703:G:A	A	G	0.0765	0.0096	0.0534	0.0913	-0.0047	0.0184	0.7973	0	2.46	11	0.9961	440683	39106	401577	chr2	60388703	2	2	60388703	60388703	1	1	0.0765	67424.5	0.0379	2	60388703	*	rs56168568	R	2	60615838	chr2:60615838	rs56168568	a	g	0.0671	0.0568	0.0132	1.666e-05	60615838	60388703	2	60388703	2	60388703	*	R	-0.255435	4.30303
chr2:60394631:A:G	A	G	0.6028	0.0091	0.5718	0.6103	-0.0132	0.0097	0.1742	0	7.78	11	0.7329	440683	39106	401577	chr2	60394631	2	2	60394631	60394631	1	1	0.3972	350079	0.0385	2	60394631	*	rs243066	R	2	60621766	chr2:60621766	rs243066	a	g	0.6011	0.0305	0.0065	2.622e-06	60621766	60394631	2	60394631	2	60394631	*	R	-1.36082	4.69231
chr2:60394929:G:C	C	G	0.4655	0.0112	0.4432	0.5001	0.0105	0.0095	0.2728	0	7.509	11	0.7565	440683	39106	401577	chr2	60394929	2	2	60394929	60394929	1	1	0.4655	410276	0.0569	2	60394929	*	rs243065	S	2	60622064	chr2:60622064	rs243065	c	g	0.4762	-0.0261	0.0064	4.379e-05	60622064	60394929	2	60394929	2	60394929	*	S	1.10526	-4.07812
chr2:60396541:G:A	A	G	0.3973	0.0092	0.3898	0.4282	0.0137	0.0097	0.1572	0	7.658	11	0.7436	440683	39106	401577	chr2	60396541	2	2	60396541	60396541	1	1	0.3973	350167	0.0384	2	60396541	*	rs243062	R	2	60623676	chr2:60623676	rs243062	a	g	0.3985	-0.0309	0.0065	1.936e-06	60623676	60396541	2	60396541	2	60396541	*	R	1.41237	-4.75385
chr2:60396563:T:C	T	C	0.6021	0.009	0.5713	0.6095	-0.0132	0.0097	0.1728	0	7.774	11	0.7334	440683	39106	401577	chr2	60396563	2	2	60396563	60396563	1	1	0.3979	350696	0.0382	2	60396563	*	rs243061	Y	2	60623698	chr2:60623698	rs243061	t	c	0.6005	0.0312	0.0065	1.538e-06	60623698	60396563	2	60396563	2	60396563	*	Y	-1.36082	4.8
chr2:60400430:A:G	A	G	0.5327	0.0115	0.4982	0.5533	-0.0098	0.0095	0.3057	0	7.838	11	0.7277	440683	39106	401577	chr2	60400430	2	2	60400430	60400430	1	1	0.4673	411862	0.0551	2	60400430	*	rs11125841	R	2	60627565	chr2:60627565	rs11125841	a	g	0.523	0.0255	0.0064	6.536e-05	60627565	60400430	2	60400430	2	60400430	*	R	-1.03158	3.98437
chr2:60401988:A:G	A	G	0.5334	0.0113	0.4993	0.5538	-0.0099	0.0095	0.3001	0	8.147	11	0.7001	440683	39106	401577	chr2	60401988	2	2	60401988	60401988	1	1	0.4666	411245	0.0545	2	60401988	*	rs2419919	R	2	60629123	chr2:60629123	rs2419919	a	g	0.5247	0.0258	0.0064	5.355e-05	60629123	60401988	2	60401988	2	60401988	*	R	-1.04211	4.03125
chr2:60401995:C:T	T	C	0.4665	0.0113	0.4462	0.5006	0.0096	0.0095	0.314	0	8.205	11	0.6948	440683	39106	401577	chr2	60401995	2	2	60401995	60401995	1	1	0.4665	411157	0.0544	2	60401995	*	rs2419920	Y	2	60629130	chr2:60629130	rs2419920	t	c	0.4753	-0.0258	0.0064	5.355e-05	60629130	60401995	2	60401995	2	60401995	*	Y	1.01053	-4.03125
chr2:60402474:G:A	A	G	0.4668	0.0114	0.4542	0.5006	0.0096	0.0095	0.3146	0	7.94	11	0.7187	440683	39106	401577	chr2	60402474	2	2	60402474	60402474	1	1	0.4668	411422	0.0464	2	60402474	*	rs888082	R	2	60629609	chr2:60629609	rs888082	a	g	0.4764	-0.0259	0.0064	5.009e-05	60629609	60402474	2	60402474	2	60402474	*	R	1.01053	-4.04688
chr2:60406229:G:A	A	G	0.3979	0.0093	0.3899	0.4306	0.013	0.0097	0.1821	0	7.968	11	0.7162	440683	39106	401577	chr2	60406229	2	2	60406229	60406229	1	1	0.3979	350696	0.0407	2	60406229	*	rs13009393	R	2	60633364	chr2:60633364	rs13009393	a	g	0.3988	-0.0298	0.0065	4.42e-06	60633364	60406229	2	60406229	2	60406229	*	R	1.34021	-4.58462
chr2:60407169:T:C	T	C	0.9584	0.0035	0.9507	0.9689	0.0225	0.0246	0.3606	0	7.808	11	0.7304	440683	39106	401577	chr2	60407169	2	2	60407169	60407169	1	1	0.0416	36664.8	0.0182	2	60407169	*	rs115204205	Y	2	60634304	chr2:60634304	rs115204205	t	c	0.961	-0.073	0.017	1.679e-05	60634304	60407169	2	60407169	2	60407169	*	Y	0.914634	-4.29412
chr2:60409362:C:A	A	C	0.2828	0.0119	0.2668	0.3272	0.004	0.0106	0.7073	0	8.379	11	0.679	440683	39106	401577	chr2	60409362	2	2	60409362	60409362	1	1	0.2828	249250	0.0604	2	60409362	*	rs12472541	M	2	60636497	chr2:60636497	rs12472541	a	c	0.2946	-0.0255	0.007	0.0002779	60636497	60409362	2	60409362	2	60409362	*	M	0.377358	-3.64286
chr2:60409479:C:A	A	C	0.2822	0.0118	0.2668	0.3272	0.0044	0.0106	0.6752	0	8.261	11	0.6898	440683	39106	401577	chr2	60409479	2	2	60409479	60409479	1	1	0.2822	248721	0.0604	2	60409479	*	rs17027944	M	2	60636614	chr2:60636614	rs17027944	a	c	0.2927	-0.0258	0.007	0.0002353	60636614	60409479	2	60409479	2	60409479	*	M	0.415094	-3.68571
chr2:60412769:G:A	A	G	0.4059	0.0093	0.3975	0.437	0.0101	0.0097	0.2989	0	9.09	11	0.6136	440683	39106	401577	chr2	60412769	2	2	60412769	60412769	1	1	0.4059	357746	0.0395	2	60412769	*	rs12476132	R	2	60639904	chr2:60639904	rs12476132	a	g	0.4084	-0.0288	0.0065	9.142e-06	60639904	60412769	2	60412769	2	60412769	*	R	1.04124	-4.43077
chr2:60413368:C:T	T	C	0.2802	0.0121	0.2641	0.3245	0.0041	0.0106	0.6961	0	7.896	11	0.7226	440683	39106	401577	chr2	60413368	2	2	60413368	60413368	1	1	0.2802	246959	0.0604	2	60413368	*	rs58926146	Y	2	60640503	chr2:60640503	rs58926146	t	c	0.2923	-0.0259	0.007	0.0002224	60640503	60413368	2	60413368	2	60413368	*	Y	0.386792	-3.7
chr2:60413672:A:G	A	G	0.5247	0.0125	0.4853	0.5496	-0.0076	0.0095	0.4276	0	8.069	11	0.7071	440683	39106	401577	chr2	60413672	2	2	60413672	60413672	1	1	0.4753	418913	0.0643	2	60413672	*	rs11125842	R	2	60640807	chr2:60640807	rs11125842	a	g	0.513	0.0239	0.0064	0.0001825	60640807	60413672	2	60413672	2	60413672	*	R	-0.8	3.73438
chr2:60414194:G:A	A	G	0.2806	0.0123	0.2642	0.3255	0.0043	0.0106	0.6831	0	7.869	11	0.725	440683	39106	401577	chr2	60414194	2	2	60414194	60414194	1	1	0.2806	247311	0.0613	2	60414194	*	rs13028240	R	2	60641329	chr2:60641329	rs13028240	a	g	0.2925	-0.0258	0.007	0.0002353	60641329	60414194	2	60414194	2	60414194	*	R	0.40566	-3.68571
chr2:60415410:G:A	A	G	0.2796	0.0122	0.2631	0.3245	0.0046	0.0106	0.6637	0	7.858	11	0.7259	440683	39106	401577	chr2	60415410	2	2	60415410	60415410	1	1	0.2796	246430	0.0614	2	60415410	*	rs67583803	V	2	60642545	chr2:60642545	rs67583803	a	g	0.2921	-0.0259	0.007	0.0002224	60642545	60415410	2	60415410	2	60415410	*	V	0.433962	-3.7
chr2:60415680:C:T	T	C	0.0425	0.0035	0.0312	0.0499	-0.0311	0.0243	0.1995	0	8.779	11	0.6422	440683	39106	401577	chr2	60415680	2	2	60415680	60415680	1	1	0.0425	37458.1	0.0187	2	60415680	*	rs149635145	Y	2	60642815	chr2:60642815	rs149635145	t	c	0.0396	0.0714	0.0169	2.279e-05	60642815	60415680	2	60415680	2	60415680	*	Y	-1.27984	4.22485
chr2:60415764:G:T	T	G	0.2792	0.0123	0.2627	0.3246	0.0044	0.0106	0.6808	0	7.574	11	0.7509	440683	39106	401577	chr2	60415764	2	2	60415764	60415764	1	1	0.2792	246077	0.0619	2	60415764	*	rs12463461	K	2	60642899	chr2:60642899	rs12463461	t	g	0.2921	-0.0258	0.007	0.0002353	60642899	60415764	2	60415764	2	60415764	*	K	0.415094	-3.68571
chr2:60419317:C:G	C	G	0.7193	0.0118	0.6749	0.7347	-0.0051	0.0106	0.6299	0	7.596	11	0.749	440683	39106	401577	chr2	60419317	2	2	60419317	60419317	1	1	0.2807	247399	0.0598	2	60419317	*	rs148217014	S	2	60646452	chr2:60646452	rs148217014	c	g	0.7073	0.0258	0.007	0.0002353	60646452	60419317	2	60419317	2	60419317	*	S	-0.481132	3.68571
chr2:60419972:C:A	A	C	0.0426	0.0035	0.0313	0.0499	-0.0289	0.0243	0.2346	0	8.409	11	0.6763	440683	39106	401577	chr2	60419972	2	2	60419972	60419972	1	1	0.0426	37546.2	0.0186	2	60419972	*	rs147818145	M	2	60647107	chr2:60647107	rs147818145	a	c	0.0397	0.0706	0.0169	2.812e-05	60647107	60419972	2	60419972	2	60419972	*	M	-1.1893	4.17751
chr2:60423581:C:G	C	G	0.5242	0.0123	0.4852	0.5476	-0.0084	0.0095	0.377	0	8.308	11	0.6854	440683	39106	401577	chr2	60423581	2	2	60423581	60423581	1	1	0.4758	419354	0.0624	2	60423581	*	rs12104736	S	2	60650716	chr2:60650716	rs12104736	c	g	0.5132	0.0247	0.0064	0.00011	60650716	60423581	2	60423581	2	60423581	*	S	-0.884211	3.85937
chr2:60423607:A:G	A	G	0.5235	0.0123	0.4842	0.5475	-0.0082	0.0095	0.3897	0	8.012	11	0.7122	440683	39106	401577	chr2	60423607	2	2	60423607	60423607	1	1	0.4765	419971	0.0633	2	60423607	*	rs12105503	R	2	60650742	chr2:60650742	rs12105503	a	g	0.5123	0.0248	0.0064	0.0001032	60650742	60423607	2	60423607	2	60423607	*	R	-0.863158	3.875
chr2:60424926:C:T	T	C	0.2807	0.0117	0.2653	0.3248	0.0051	0.0106	0.6322	0	7.595	11	0.749	440683	39106	401577	chr2	60424926	2	2	60424926	60424926	1	1	0.2807	247399	0.0595	2	60424926	*	rs13013119	Y	2	60652061	chr2:60652061	rs13013119	t	c	0.2927	-0.0256	0.007	0.000263	60652061	60424926	2	60424926	2	60424926	*	Y	0.481132	-3.65714
chr2:60425674:C:T	T	C	0.2804	0.0117	0.2651	0.3241	0.005	0.0106	0.6351	0	7.425	11	0.7637	440683	39106	401577	chr2	60425674	2	2	60425674	60425674	1	1	0.2804	247135	0.059	2	60425674	*	rs36162000	Y	2	60652809	chr2:60652809	rs36162000	t	c	0.2926	-0.0256	0.007	0.000263	60652809	60425674	2	60425674	2	60425674	*	Y	0.471698	-3.65714
chr2:60428544:A:G	A	G	0.7195	0.0116	0.6763	0.7343	-0.0054	0.0106	0.6089	0	7.423	11	0.7638	440683	39106	401577	chr2	60428544	2	2	60428544	60428544	1	1	0.2805	247223	0.058	2	60428544	*	rs10490070	R	2	60655679	chr2:60655679	rs10490070	a	g	0.7077	0.0261	0.007	0.0001988	60655679	60428544	2	60428544	2	60428544	*	R	-0.509434	3.72857
chr2:60429235:G:A	A	G	0.2811	0.0113	0.2672	0.3238	0.0044	0.0106	0.6793	0	7.356	11	0.7695	440683	39106	401577	chr2	60429235	2	2	60429235	60429235	1	1	0.2811	247752	0.0566	2	60429235	*	rs7557990	R	2	60656370	chr2:60656370	rs7557990	a	g	0.2925	-0.0259	0.007	0.0002224	60656370	60429235	2	60429235	2	60429235	*	R	0.415094	-3.7
chr2:60429857:G:A	A	G	0.2803	0.0117	0.2653	0.3236	0.0052	0.0106	0.6236	0	7.603	11	0.7483	440683	39106	401577	chr2	60429857	2	2	60429857	60429857	1	1	0.2803	247047	0.0583	2	60429857	*	rs13011256	R	2	60656992	chr2:60656992	rs13011256	a	g	0.2923	-0.0258	0.007	0.0002353	60656992	60429857	2	60429857	2	60429857	*	R	0.490566	-3.68571
chr2:60429883:T:C	T	C	0.5231	0.0125	0.4847	0.5461	-0.0076	0.0095	0.4257	0	7.686	11	0.7411	440683	39106	401577	chr2	60429883	2	2	60429883	60429883	1	1	0.4769	420323	0.0614	2	60429883	*	rs11894442	Y	2	60657018	chr2:60657018	rs11894442	t	c	0.513	0.0245	0.0064	0.000125	60657018	60429883	2	60429883	2	60429883	*	Y	-0.8	3.82812
chr2:60430114:T:C	T	C	0.9564	0.0031	0.9495	0.9665	0.0317	0.0241	0.1876	0	9.048	11	0.6174	440683	39106	401577	chr2	60430114	2	2	60430114	60430114	1	1	0.0436	38427.6	0.017	2	60430114	*	rs56270677	Y	2	60657249	chr2:60657249	rs56270677	t	c	0.9586	-0.0635	0.0165	0.0001238	60657249	60430114	2	60430114	2	60430114	*	Y	1.31535	-3.84848
chr2:60430227:A:G	A	G	0.5254	0.0118	0.4881	0.5475	-0.0085	0.0095	0.3695	0	7.542	11	0.7536	440683	39106	401577	chr2	60430227	2	2	60430227	60430227	1	1	0.4746	418296	0.0594	2	60430227	*	rs11900608	R	2	60657362	chr2:60657362	rs11900608	a	g	0.5151	0.0242	0.0064	0.0001512	60657362	60430227	2	60430227	2	60430227	*	R	-0.894737	3.78125
chr2:60433114:G:A	A	G	0.2778	0.0107	0.2651	0.3182	0.0038	0.0106	0.7193	0	7.461	11	0.7606	440683	39106	401577	chr2	60433114	2	2	60433114	60433114	1	1	0.2778	244843	0.0531	2	60433114	*	rs35355441	R	2	60660249	chr2:60660249	rs35355441	a	g	0.2891	-0.0253	0.007	0.0003103	60660249	60433114	2	60433114	2	60433114	*	R	0.358491	-3.61429
chr2:60433173:T:C	T	C	0.7217	0.0105	0.6813	0.733	-0.0041	0.0106	0.6974	0	7.476	11	0.7593	440683	39106	401577	chr2	60433173	2	2	60433173	60433173	1	1	0.2783	245284	0.0517	2	60433173	*	rs17402905	Y	2	60660308	chr2:60660308	rs17402905	t	c	0.7108	0.0253	0.007	0.0003103	60660308	60433173	2	60433173	2	60433173	*	Y	-0.386792	3.61429
chr2:60433387:A:G	A	G	0.7221	0.0106	0.6818	0.7346	-0.0043	0.0106	0.689	0	7.512	11	0.7562	440683	39106	401577	chr2	60433387	2	2	60433387	60433387	1	1	0.2779	244932	0.0528	2	60433387	*	rs17402912	R	2	60660522	chr2:60660522	rs17402912	a	g	0.7108	0.025	0.007	0.0003656	60660522	60433387	2	60433387	2	60433387	*	R	-0.40566	3.57143
chr2:60435014:C:A	A	C	0.2787	0.0108	0.2658	0.3191	0.0035	0.0106	0.7401	0	7.673	11	0.7423	440683	39106	401577	chr2	60435014	2	2	60435014	60435014	1	1	0.2787	245637	0.0533	2	60435014	*	rs17331017	M	2	60662149	chr2:60662149	rs17331017	a	c	0.2899	-0.0255	0.007	0.0002779	60662149	60435014	2	60435014	2	60435014	*	M	0.330189	-3.64286
chr2:60436574:A:G	A	G	0.7209	0.0107	0.6807	0.7336	-0.0034	0.0106	0.752	0	7.529	11	0.7547	440683	39106	401577	chr2	60436574	2	2	60436574	60436574	1	1	0.2791	245989	0.0529	2	60436574	*	rs12467056	R	2	60663709	chr2:60663709	rs12467056	a	g	0.7101	0.0253	0.007	0.0003103	60663709	60436574	2	60436574	2	60436574	*	R	-0.320755	3.61429
chr2:60441297:C:T	T	C	0.4741	0.0121	0.4545	0.5113	0.0072	0.0095	0.4506	0	7.514	11	0.7561	440683	39106	401577	chr2	60441297	2	2	60441297	60441297	1	1	0.4741	417856	0.0568	2	60441297	*	rs12474693	B	2	60668432	chr2:60668432	rs12474693	t	c	0.4836	-0.0242	0.0064	0.0001512	60668432	60441297	2	60441297	2	60441297	*	B	0.757895	-3.78125
chr2:60441755:G:A	A	G	0.2569	0.0079	0.2516	0.2923	0.0018	0.0109	0.8684	0	7.034	11	0.7963	440683	39106	401577	chr2	60441755	2	2	60441755	60441755	1	1	0.2569	226423	0.0407	2	60441755	*	rs10490071	R	2	60668890	chr2:60668890	rs10490071	a	g	0.2647	-0.0297	0.0072	3.939e-05	60668890	60441755	2	60441755	2	60441755	*	R	0.165138	-4.125
chr2:60442359:T:C	T	C	0.5252	0.0121	0.4884	0.5448	-0.0065	0.0095	0.4953	0	7.078	11	0.7927	440683	39106	401577	chr2	60442359	2	2	60442359	60442359	1	1	0.4748	418473	0.0564	2	60442359	*	rs11884411	Y	2	60669494	chr2:60669494	rs11884411	t	c	0.5156	0.024	0.0064	0.0001715	60669494	60442359	2	60442359	2	60442359	*	Y	-0.684211	3.75
chr2:60442427:T:C	T	C	0.742	0.0076	0.7081	0.7476	-0.001	0.0109	0.9285	0	6.938	11	0.8041	440683	39106	401577	chr2	60442427	2	2	60442427	60442427	1	1	0.258	227392	0.0395	2	60442427	*	rs12990774	Y	2	60669562	chr2:60669562	rs12990774	t	c	0.735	0.0294	0.0073	6.037e-05	60669562	60442427	2	60442427	2	60442427	*	Y	-0.0917431	4.0274
chr2:60442796:T:C	T	C	0.7431	0.0077	0.7084	0.7482	-0.0018	0.0109	0.8652	0	6.958	11	0.8025	440683	39106	401577	chr2	60442796	2	2	60442796	60442796	1	1	0.2569	226423	0.0398	2	60442796	*	rs10490072	Y	2	60669931	chr2:60669931	rs10490072	t	c	0.7351	0.0298	0.0073	4.784e-05	60669931	60442796	2	60442796	2	60442796	*	Y	-0.165138	4.08219
chr2:60443342:A:G	A	G	0.5242	0.0112	0.4884	0.5446	-0.0064	0.0095	0.4993	0	7.06	11	0.7942	440683	39106	401577	chr2	60443342	2	2	60443342	60443342	1	1	0.4758	419354	0.0562	2	60443342	*	rs12468946	R	2	60670477	chr2:60670477	rs12468946	a	g	0.5154	0.0233	0.0064	0.0002642	60670477	60443342	2	60443342	2	60443342	*	R	-0.673684	3.64062
chr2:60444204:C:T	T	C	0.2576	0.0076	0.2521	0.2916	0.0014	0.0109	0.8968	0	6.992	11	0.7997	440683	39106	401577	chr2	60444204	2	2	60444204	60444204	1	1	0.2576	227040	0.0395	2	60444204	*	rs17028192	Y	2	60671339	chr2:60671339	rs17028192	t	c	0.265	-0.0296	0.0072	4.182e-05	60671339	60444204	2	60444204	2	60444204	*	Y	0.12844	-4.11111
chr2:60445636:T:C	T	C	0.5193	0.0113	0.4853	0.541	-0.0058	0.0095	0.5444	0	7.924	11	0.7201	440683	39106	401577	chr2	60445636	2	2	60445636	60445636	1	1	0.4807	423673	0.0557	2	60445636	*	rs1966561	Y	2	60672771	chr2:60672771	rs1966561	t	c	0.5118	0.023	0.0064	0.0003168	60672771	60445636	2	60445636	2	60445636	*	Y	-0.610526	3.59375
chr2:60478097:G:A	A	G	0.2578	0.0101	0.2386	0.2814	0.0122	0.0109	0.2629	0	8.449	11	0.6726	440683	39106	401577	chr2	60478097	2	2	60478097	60478097	1	1	0.2578	227216	0.0428	2	60478097	*	rs7570641	R	2	60705232	chr2:60705232	rs7570641	a	g	0.2709	0.0252	0.0072	0.0004864	60705232	60478097	2	60478097	2	60478097	*	R	1.11927	3.5
chr2:60483436:G:A	A	G	0.4192	0.0162	0.3961	0.4537	0.001	0.0097	0.9209	26.9	15.052	11	0.1801	440683	39106	401577	chr2	60483436	2	2	60483436	60483436	1	1	0.4192	369469	0.0576	2	60483436	*	rs13019832	R	2	60710571	chr2:60710571	rs13019832	a	g	0.4043	-0.0239	0.0065	0.0002317	60710571	60483436	2	60483436	2	60483436	*	R	0.103093	-3.67692
chr2:60486100:A:G	A	G	0.5827	0.022	0.5413	0.6436	-0.0115	0.0096	0.2303	20.3	13.795	11	0.2445	440683	39106	401577	chr2	60486100	2	2	60486100	60486100	1	1	0.4173	367794	0.1023	2	60486100	*	rs10189857	R	2	60713235	chr2:60713235	rs10189857	a	g	0.5573	-0.0234	0.0064	0.0002485	60713235	60486100	2	60486100	2	60486100	*	R	-1.19792	-3.65625
chr2:60498316:G:C	C	G	0.4276	0.0157	0.4076	0.461	0.0002	0.0096	0.9854	38.4	17.857	11	0.08497	440683	39106	401577	chr2	60498316	2	2	60498316	60498316	1	1	0.4276	376872	0.0534	2	60498316	*	rs7606173	S	2	60725451	chr2:60725451	rs7606173	c	g	0.4191	-0.0244	0.0069	0.0004141	60725451	60498316	2	60498316	2	60498316	*	S	0.0208333	-3.53623
chr2:60752617:G:A	A	G	0.0067	0.0017	0.0036	0.0108	-0.0304	0.064	0.6355	0	7.975	8	0.4359	437069	38533	398536	chr2	60752617	2	2	60752617	60752617	0.985348	0.992427	0.0067	5856.72	0.0072	2	60752617	*	rs139518717	R	2	60979752	chr2:60979752	rs139518717	a	g	0.0116	0.155	0.0381	4.762e-05	60979752	60752617	2	60752617	2	60752617	*	R	-0.475	4.06824
chr2:60802639:C:T	T	C	0.0063	0.0016	0.003	0.0107	-0.0353	0.0662	0.5943	21.8	10.235	8	0.2489	437069	38533	398536	chr2	60802639	2	2	60802639	60802639	0.985348	0.992427	0.0063	5507.07	0.0077	2	60802639	*	rs183102130	Y	2	61029774	chr2:61029774	rs183102130	t	c	0.0111	0.152	0.0386	8.346e-05	61029774	60802639	2	60802639	2	60802639	*	Y	-0.533233	3.93782
chr2:60813694:C:T	T	C	0.0066	0.0016	0.0038	0.0105	-0.017	0.0638	0.7901	0	7.666	8	0.4668	437069	38533	398536	chr2	60813694	2	2	60813694	60813694	0.985348	0.992427	0.0066	5769.31	0.0067	2	60813694	*	rs189296076	Y	2	61040829	chr2:61040829	rs189296076	t	c	0.0115	0.1579	0.0377	2.8e-05	61040829	60813694	2	60813694	2	60813694	*	Y	-0.266458	4.18833
chr2:60858554:A:G	A	G	0.9898	0.0018	0.9855	0.9933	0.0345	0.0506	0.4957	0	8.533	9	0.4815	439171	38674	400497	chr2	60858554	2	2	60858554	60858554	0.988953	0.997311	0.0102	8959.09	0.0078	2	60858554	*	rs142647078	R	2	61085689	chr2:61085689	rs142647078	a	g	0.9872	-0.1228	0.0321	0.0001333	61085689	60858554	2	60858554	2	60858554	*	R	0.681818	-3.82555
chr2:60964840:A:G	A	G	0.9883	0.0016	0.9857	0.9923	0.0733	0.0458	0.1097	0	3.193	9	0.9562	439171	38674	400497	chr2	60964840	2	2	60964840	60964840	0.988953	0.997311	0.0117	10276.6	0.0066	2	60964840	*	rs78523958	R	2	61191975	chr2:61191975	rs78523958	a	g	0.9847	-0.1072	0.0277	0.0001117	61191975	60964840	2	60964840	2	60964840	*	R	1.60044	-3.87004
chr2:61027529:G:A	A	G	0.0113	0.0015	0.0075	0.0136	-0.0829	0.0467	0.07552	0	2.763	9	0.973	439171	38674	400497	chr2	61027529	2	2	61027529	61027529	0.988953	0.997311	0.0113	9925.26	0.0061	2	61027529	*	rs79840988	R	2	61254664	chr2:61254664	rs79840988	a	g	0.0151	0.1097	0.028	8.706e-05	61254664	61027529	2	61027529	2	61027529	*	R	-1.77516	3.91786
chr2:61042343:A:C	A	C	0.9887	0.0015	0.9864	0.9925	0.0874	0.0468	0.06155	0	3.098	9	0.9603	439171	38674	400497	chr2	61042343	2	2	61042343	61042343	0.988953	0.997311	0.0113	9925.26	0.0061	2	61042343	*	rs75828145	M	2	61269478	chr2:61269478	rs75828145	a	c	0.9851	-0.1062	0.0284	0.000182	61269478	61042343	2	61042343	2	61042343	*	M	1.86752	-3.73944
chr2:61206207:C:T	T	C	0.0123	0.001	0.0071	0.0138	-0.0874	0.0444	0.04906	0	1.779	9	0.9945	439171	38674	400497	chr2	61206207	2	2	61206207	61206207	0.988953	0.997311	0.0123	10803.6	0.0067	2	61206207	*	rs17481482	Y	2	61433342	chr2:61433342	rs17481482	t	c	0.0154	0.1114	0.0274	4.887e-05	61433342	61206207	2	61206207	2	61206207	*	Y	-1.96847	4.06569
chr2:61214885:A:G	A	G	0.9929	0.0017	0.9884	0.9968	-0.0111	0.062	0.8585	39.5	13.224	8	0.1044	437069	38533	398536	chr2	61214885	2	2	61214885	61214885	0.985348	0.992427	0.0071	6206.38	0.0084	2	61214885	*	rs190948307	R	2	61442020	chr2:61442020	rs190948307	a	g	0.9893	-0.1684	0.0364	3.805e-06	61442020	61214885	2	61214885	2	61214885	*	R	-0.179032	-4.62637
chr2:61222144:T:C	T	C	0.9877	0.0009	0.986	0.9929	0.0776	0.0442	0.07897	0	1.725	9	0.9951	439171	38674	400497	chr2	61222144	2	2	61222144	61222144	0.988953	0.997311	0.0123	10803.6	0.0069	2	61222144	*	rs17540781	Y	2	61449279	chr2:61449279	rs17540781	t	c	0.9845	-0.1108	0.0272	4.698e-05	61449279	61222144	2	61222144	2	61222144	*	Y	1.75566	-4.07353
chr2:61243690:G:A	A	G	0.0071	0.0017	0.0032	0.0117	0.0089	0.062	0.8853	39.8	13.291	8	0.1022	437069	38533	398536	chr2	61243690	2	2	61243690	61243690	0.985348	0.992427	0.0071	6206.38	0.0085	2	61243690	*	rs184330649	R	2	61470825	chr2:61470825	rs184330649	a	g	0.0106	0.1604	0.0364	1.072e-05	61470825	61243690	2	61243690	2	61243690	*	R	0.143548	4.40659
chr2:61261454:T:C	T	C	0.9876	0.0009	0.9861	0.9929	0.0758	0.0441	0.08594	0	2.189	9	0.9881	439171	38674	400497	chr2	61261454	2	2	61261454	61261454	0.988953	0.997311	0.0124	10891.4	0.0068	2	61261454	*	rs74340203	Y	2	61488589	chr2:61488589	rs74340203	t	c	0.9845	-0.112	0.0272	3.885e-05	61488589	61261454	2	61261454	2	61261454	*	Y	1.71882	-4.11765
chr2:61262492:A:G	A	G	0.9877	0.0009	0.9861	0.9929	0.0772	0.0442	0.08052	0	2.232	9	0.9872	439171	38674	400497	chr2	61262492	2	2	61262492	61262492	0.988953	0.997311	0.0123	10803.6	0.0068	2	61262492	*	rs75383000	R	2	61489627	chr2:61489627	rs75383000	a	g	0.9844	-0.1103	0.0272	5.083e-05	61489627	61262492	2	61262492	2	61262492	*	R	1.74661	-4.05515
chr2:61271252:C:A	A	C	0.0135	0.0017	0.0072	0.0191	-0.0757	0.043	0.07813	0	1.994	10	0.9964	440115	38943	401172	chr2	61271252	2	2	61271252	61271252	0.995832	0.998991	0.0135	11883.1	0.0119	2	61271252	*	rs78116129	H	2	61498387	chr2:61498387	rs78116129	a	c	0.0161	0.1049	0.0286	0.0002426	61498387	61271252	2	61271252	2	61271252	*	H	-1.76047	3.66783
chr2:61287624:C:T	T	C	0.0072	0.0017	0.0032	0.0116	0.0077	0.0615	0.9004	36.6	14.196	9	0.1155	439171	38674	400497	chr2	61287624	2	2	61287624	61287624	0.988953	0.997311	0.0072	6324.06	0.0084	2	61287624	*	rs183139875	Y	2	61514759	chr2:61514759	rs183139875	t	c	0.0113	0.1619	0.0358	6.146e-06	61514759	61287624	2	61287624	2	61287624	*	Y	0.125203	4.52235
chr2:61316495:G:A	A	G	0.0071	0.0017	0.0031	0.0116	0.0019	0.0619	0.9751	31.3	11.653	8	0.1674	437069	38533	398536	chr2	61316495	2	2	61316495	61316495	0.985348	0.992427	0.0071	6206.38	0.0085	2	61316495	*	rs189086879	R	2	61543630	chr2:61543630	rs189086879	a	g	0.0106	0.1625	0.0363	7.725e-06	61543630	61316495	2	61316495	2	61316495	*	R	0.0306947	4.47658
chr2:61319459:A:T	A	T	0.9929	0.0017	0.9884	0.9969	-0.005	0.0617	0.9352	32.3	11.818	8	0.1595	437069	38533	398536	chr2	61319459	2	2	61319459	61319459	0.985348	0.992427	0.0071	6206.38	0.0085	2	61319459	*	rs185470240	W	2	61546594	chr2:61546594	rs185470240	a	t	0.9894	-0.1475	0.0362	4.67e-05	61546594	61319459	2	61319459	2	61319459	*	W	-0.0810373	-4.07459
chr2:61327404:A:C	A	C	0.9879	0.0009	0.9862	0.9929	0.0736	0.0444	0.09731	0	2.022	9	0.9911	439171	38674	400497	chr2	61327404	2	2	61327404	61327404	0.988953	0.997311	0.0121	10627.9	0.0067	2	61327404	*	rs76477506	M	2	61554539	chr2:61554539	rs76477506	a	c	0.9846	-0.1135	0.0273	3.276e-05	61554539	61327404	2	61327404	2	61327404	*	M	1.65766	-4.15751
chr2:61333325:C:A	A	C	0.0123	0.0009	0.0071	0.0139	-0.0798	0.0441	0.07023	0	2.046	9	0.9907	439171	38674	400497	chr2	61333325	2	2	61333325	61333325	0.988953	0.997311	0.0123	10803.6	0.0068	2	61333325	*	rs114933535	H	2	61560460	chr2:61560460	rs114933535	a	c	0.0155	0.1119	0.0273	4.225e-05	61560460	61333325	2	61333325	2	61333325	*	H	-1.80952	4.0989
chr2:61405672:G:A	A	G	0.0126	0.001	0.0073	0.0141	-0.0625	0.0434	0.1505	0	3.074	9	0.9613	439171	38674	400497	chr2	61405672	2	2	61405672	61405672	0.988953	0.997311	0.0126	11067.1	0.0068	2	61405672	*	rs77868460	R	2	61632807	chr2:61632807	rs77868460	a	g	0.0157	0.1124	0.0269	2.952e-05	61632807	61405672	2	61405672	2	61405672	*	R	-1.44009	4.17844
chr2:61429219:A:G	A	G	0.9875	0.001	0.9858	0.9926	0.0679	0.0436	0.1193	0	2.685	9	0.9755	439171	38674	400497	chr2	61429219	2	2	61429219	61429219	0.988953	0.997311	0.0125	10979.3	0.0068	2	61429219	*	rs78168464	R	2	61656354	chr2:61656354	rs78168464	a	g	0.9843	-0.1177	0.027	1.318e-05	61656354	61429219	2	61429219	2	61429219	*	R	1.55734	-4.35926
chr2:61492140:T:C	T	C	0.9876	0.0009	0.9861	0.9929	0.0701	0.0439	0.1102	0	2.513	9	0.9805	439171	38674	400497	chr2	61492140	2	2	61492140	61492140	0.988953	0.997311	0.0124	10891.4	0.0068	2	61492140	*	rs3816341	Y	2	61719275	chr2:61719275	rs3816341	t	c	0.9846	-0.1155	0.0272	2.208e-05	61719275	61492140	2	61492140	2	61492140	*	Y	1.59681	-4.24632
chr2:61526375:C:T	T	C	0.0121	0.0009	0.007	0.0136	-0.0737	0.0444	0.09674	0	2.403	9	0.9834	439171	38674	400497	chr2	61526375	2	2	61526375	61526375	0.988953	0.997311	0.0121	10627.9	0.0066	2	61526375	*	rs148242041	Y	2	61753510	chr2:61753510	rs148242041	t	c	0.0153	0.1166	0.0274	2.133e-05	61753510	61526375	2	61526375	2	61526375	*	Y	-1.65991	4.25547
chr2:61599216:A:T	A	T	0.9876	0.0009	0.9861	0.9928	0.0727	0.0441	0.09878	0	2.396	9	0.9836	439171	38674	400497	chr2	61599216	2	2	61599216	61599216	0.988953	0.997311	0.0124	10891.4	0.0067	2	61599216	*	rs76276162	W	2	61826351	chr2:61826351	rs76276162	a	t	0.9846	-0.1159	0.0273	2.224e-05	61826351	61599216	2	61599216	2	61599216	*	W	1.64853	-4.24542
chr2:61773123:T:C	T	C	0.9979	0.001	0.9962	0.9993	0.0422	0.161	0.793	0	1.435	2	0.488	390646	24441	366205	chr2	61773123	2	2	61773123	61773123	0.624994	0.911917	0.0021	1640.71	0.0031	2	61773123	*	rs76898794	Y	2	62000258	chr2:62000258	rs76898794	t	c	0.992	-0.3349	0.087	0.0001186	62000258	61773123	2	61773123	2	61773123	*	Y	0.262112	-3.84943
chr2:61774720:T:A	A	T	0.0026	0.0008	0.0015	0.0041	-0.0465	0.1352	0.731	0.7	2.014	2	0.3653	390646	24441	366205	chr2	61774720	2	2	61774720	61774720	0.624994	0.911917	0.0026	2031.36	0.0026	2	61774720	*	rs115538096	W	2	62001855	chr2:62001855	rs115538096	a	t	0.0096	0.2639	0.0754	0.0004641	62001855	61774720	2	61774720	2	61774720	*	W	-0.343935	3.5
chr2:61837818:C:T	T	C	0.0029	0.001	0.0007	0.0048	-0.044	0.1331	0.7412	0	1.152	2	0.562	390646	24441	366205	chr2	61837818	2	2	61837818	61837818	0.624994	0.911917	0.0029	2265.75	0.0041	2	61837818	*	rs117782647	Y	2	62064953	chr2:62064953	rs117782647	t	c	0.0113	0.3467	0.0726	1.769e-06	62064953	61837818	2	61837818	2	61837818	*	Y	-0.330579	4.77548
chr2:62142971:G:A	A	G	0.0021	0.001	0.0006	0.0038	0.0843	0.1538	0.5839	9.6	2.212	2	0.3309	390646	24441	366205	chr2	62142971	2	2	62142971	62142971	0.624994	0.911917	0.0021	1640.71	0.0032	2	62142971	*	rs116962317	R	2	62370106	chr2:62370106	rs116962317	a	g	0.0088	0.3577	0.0849	2.525e-05	62370106	62142971	2	62142971	2	62142971	*	R	0.548114	4.21319
chr2:62210617:A:G	A	G	0.9979	0.001	0.9963	0.9998	-0.2237	0.158	0.1568	66.6	5.979	2	0.0503	390646	24441	366205	chr2	62210617	2	2	62210617	62210617	0.624994	0.911917	0.0021	1640.71	0.0035	2	62210617	*	rs147382409	R	2	62437752	chr2:62437752	rs147382409	a	g	0.9899	-0.3866	0.0911	2.195e-05	62437752	62210617	2	62210617	2	62210617	*	R	-1.41582	-4.24369
chr2:62244330:C:T	T	C	0.0022	0.0011	0.0003	0.0039	0.2508	0.1561	0.1081	64.6	5.65	2	0.05931	390646	24441	366205	chr2	62244330	2	2	62244330	62244330	0.624994	0.911917	0.0022	1718.84	0.0036	2	62244330	*	rs79718588	H	2	62471465	chr2:62471465	rs79718588	t	c	0.0087	0.3305	0.0904	0.0002545	62471465	62244330	2	62244330	2	62244330	*	H	1.60666	3.65597
chr2:62264508:C:T	T	C	0.3108	0.0061	0.2761	0.3279	-0.0006	0.0105	0.9557	0	9.281	11	0.596	440683	39106	401577	chr2	62264508	2	2	62264508	62264508	1	1	0.3108	273929	0.0518	2	62264508	*	rs11689568	Y	2	62491643	chr2:62491643	rs11689568	t	c	0.3143	-0.0248	0.007	0.0004074	62491643	62264508	2	62264508	2	62264508	*	Y	-0.0571429	-3.54286
chr2:62278920:A:G	A	G	0.4835	0.0088	0.468	0.5339	0.0086	0.0096	0.3718	0	8.545	11	0.6638	440683	39106	401577	chr2	62278920	2	2	62278920	62278920	1	1	0.4835	426140	0.0659	2	62278920	*	rs7569939	R	2	62506055	chr2:62506055	rs7569939	a	g	0.4846	0.0237	0.0064	0.0002066	62506055	62278920	2	62278920	2	62278920	*	R	0.895833	3.70312
chr2:62284452:T:G	T	G	0.4805	0.0088	0.4636	0.5311	0.0083	0.0096	0.3863	0	8.94	11	0.6274	440683	39106	401577	chr2	62284452	2	2	62284452	62284452	1	1	0.4805	423496	0.0675	2	62284452	*	rs4672491	K	2	62511587	chr2:62511587	rs4672491	t	g	0.4825	0.0237	0.0065	0.0002613	62511587	62284452	2	62284452	2	62284452	*	K	0.864583	3.64615
chr2:62287452:C:G	C	G	0.5735	0.0057	0.5573	0.6325	-0.0071	0.0098	0.4665	23.8	14.429	11	0.2102	440683	39106	401577	chr2	62287452	2	2	62287452	62287452	1	1	0.4265	375903	0.0752	2	62287452	*	rs12614194	S	2	62514587	chr2:62514587	rs12614194	c	g	0.5607	-0.0261	0.0066	7.596e-05	62514587	62287452	2	62287452	2	62287452	*	S	-0.72449	-3.95455
chr2:62321916:A:G	A	G	0.9979	0.0009	0.9965	0.9997	-0.2648	0.1527	0.08284	71.1	6.915	2	0.03151	390646	24441	366205	chr2	62321916	2	2	62321916	62321916	0.624994	0.911917	0.0021	1640.71	0.0032	2	62321916	*	rs117157964	R	2	62549051	chr2:62549051	rs117157964	a	g	0.991	-0.3709	0.0878	2.419e-05	62549051	62321916	2	62321916	2	62321916	*	R	-1.73412	-4.22437
chr2:62336078:C:T	T	C	0.0021	0.0009	0.0003	0.0035	0.2765	0.1535	0.07164	69.8	6.632	2	0.0363	390646	24441	366205	chr2	62336078	2	2	62336078	62336078	0.624994	0.911917	0.0021	1640.71	0.0032	2	62336078	*	rs78704612	Y	2	62563213	chr2:62563213	rs78704612	t	c	0.0094	0.361	0.0888	4.785e-05	62563213	62336078	2	62336078	2	62336078	*	Y	1.8013	4.06532
chr2:62347662:C:T	T	C	0.002	0.0009	0.0001	0.0035	0.3022	0.155	0.05118	66.1	5.9	2	0.05235	390646	24441	366205	chr2	62347662	2	2	62347662	62347662	0.624994	0.911917	0.002	1562.58	0.0034	2	62347662	*	rs77896795	Y	2	62574797	chr2:62574797	rs77896795	t	c	0.0096	0.3334	0.0916	0.0002735	62574797	62347662	2	62347662	2	62347662	*	Y	1.94968	3.63974
chr2:62350886:A:G	A	G	0.9979	0.0009	0.9965	0.9997	-0.2789	0.1536	0.06936	68.4	6.322	2	0.04237	390646	24441	366205	chr2	62350886	2	2	62350886	62350886	0.624994	0.911917	0.0021	1640.71	0.0032	2	62350886	*	rs117194326	R	2	62578021	chr2:62578021	rs117194326	a	g	0.991	-0.3671	0.0901	4.658e-05	62578021	62350886	2	62350886	2	62350886	*	R	-1.81576	-4.07436
chr2:62381943:G:T	T	G	0.1225	0.0086	0.0846	0.1349	0.0046	0.0147	0.7544	6.9	11.814	11	0.3778	440683	39106	401577	chr2	62381943	2	2	62381943	62381943	1	1	0.1225	107967	0.0503	2	62381943	*	rs75792394	K	2	62609078	chr2:62609078	rs75792394	t	g	0.1303	-0.0382	0.0096	7.318e-05	62609078	62381943	2	62381943	2	62381943	*	K	0.312925	-3.97917
chr2:62468967:T:A	A	T	0.3649	0.0159	0.3258	0.3928	-0.0132	0.01	0.1863	0	10.886	11	0.4529	440683	39106	401577	chr2	62468967	2	2	62468967	62468967	1	1	0.3649	321610	0.067	2	62468967	*	rs6744269	W	2	62696102	chr2:62696102	rs6744269	a	t	0.3828	0.0246	0.0067	0.0002415	62696102	62468967	2	62468967	2	62468967	*	W	-1.32	3.67164
chr2:62699724:C:T	T	C	0.3223	0.01	0.3027	0.3326	-0.0144	0.0102	0.1609	0	8.938	11	0.6276	440683	39106	401577	chr2	62699724	2	2	62699724	62699724	1	1	0.3223	284064	0.0299	2	62699724	*	rs360807	Y	2	62926859	chr2:62926859	rs360807	t	c	0.3199	-0.0259	0.0068	0.0001414	62926859	62699724	2	62699724	2	62699724	*	Y	-1.41176	-3.80882
chr2:62712262:G:A	A	G	0.3178	0.0102	0.2989	0.3283	-0.0141	0.0103	0.1712	0	7.788	11	0.7321	440683	39106	401577	chr2	62712262	2	2	62712262	62712262	1	1	0.3178	280098	0.0294	2	62712262	*	rs360804	R	2	62939397	chr2:62939397	rs360804	a	g	0.316	-0.0248	0.0069	0.0003322	62939397	62712262	2	62712262	2	62712262	*	R	-1.36893	-3.5942
chr2:62715705:C:T	T	C	0.3131	0.0088	0.2959	0.3215	-0.0151	0.0103	0.1423	0	8.823	11	0.6382	440683	39106	401577	chr2	62715705	2	2	62715705	62715705	1	1	0.3131	275956	0.0256	2	62715705	*	rs360797	Y	2	62942840	chr2:62942840	rs360797	t	c	0.3096	-0.025	0.0069	0.0002972	62942840	62715705	2	62715705	2	62715705	*	Y	-1.46602	-3.62319
chr2:62726031:G:A	A	G	0.3226	0.0098	0.3025	0.3328	-0.0156	0.0102	0.1282	0	8.666	11	0.6527	440683	39106	401577	chr2	62726031	2	2	62726031	62726031	1	1	0.3226	284329	0.0303	2	62726031	*	rs360799	R	2	62953166	chr2:62953166	rs360799	a	g	0.3208	-0.0262	0.0068	0.0001182	62953166	62726031	2	62726031	2	62726031	*	R	-1.52941	-3.85294
chr2:62727191:C:T	T	C	0.3309	0.013	0.3086	0.343	-0.0139	0.0102	0.1735	0	8.849	11	0.6358	440683	39106	401577	chr2	62727191	2	2	62727191	62727191	1	1	0.3309	291644	0.0344	2	62727191	*	rs360800	Y	2	62954326	chr2:62954326	rs360800	t	c	0.3254	-0.0251	0.0068	0.0002259	62954326	62727191	2	62727191	2	62727191	*	Y	-1.36275	-3.69118
chr2:62732173:T:A	A	T	0.323	0.0099	0.3037	0.3331	-0.0148	0.0102	0.1477	0	8.636	11	0.6554	440683	39106	401577	chr2	62732173	2	2	62732173	62732173	1	1	0.323	284681	0.0294	2	62732173	*	rs189671	W	2	62959308	chr2:62959308	rs189671	a	t	0.3211	-0.0255	0.0068	0.000179	62959308	62732173	2	62732173	2	62732173	*	W	-1.45098	-3.75
chr2:62739623:T:C	T	C	0.672	0.009	0.6627	0.6928	0.0157	0.0102	0.1247	0	8.481	11	0.6697	440683	39106	401577	chr2	62739623	2	2	62739623	62739623	1	1	0.328	289088	0.0301	2	62739623	*	rs11125942	Y	2	62966758	chr2:62966758	rs11125942	t	c	0.672	0.026	0.0071	0.0002604	62966758	62739623	2	62739623	2	62739623	*	Y	1.53922	3.66197
chr2:62742175:G:C	C	G	0.3361	0.013	0.3104	0.3478	-0.0131	0.0102	0.1968	0	8.861	11	0.6348	440683	39106	401577	chr2	62742175	2	2	62742175	62742175	1	1	0.3361	296227	0.0374	2	62742175	*	rs2136737	S	2	62969310	chr2:62969310	rs2136737	c	g	0.3291	-0.026	0.0068	0.0001333	62969310	62742175	2	62742175	2	62742175	*	S	-1.28431	-3.82353
chr2:62751846:G:T	T	G	0.3238	0.0098	0.3037	0.3336	-0.0152	0.0102	0.1377	0	9.152	11	0.6079	440683	39106	401577	chr2	62751846	2	2	62751846	62751846	1	1	0.3238	285386	0.0299	2	62751846	*	rs78784525	K	2	62978981	chr2:62978981	rs78784525	t	g	0.3214	-0.0262	0.0068	0.0001182	62978981	62751846	2	62751846	2	62751846	*	K	-1.4902	-3.85294
chr2:62752624:G:C	C	G	0.3335	0.0126	0.3108	0.3449	-0.0142	0.0102	0.1642	0	9.226	11	0.601	440683	39106	401577	chr2	62752624	2	2	62752624	62752624	1	1	0.3335	293936	0.0341	2	62752624	*	rs9678329	S	2	62979759	chr2:62979759	rs9678329	c	g	0.3269	-0.0259	0.0068	0.0001414	62979759	62752624	2	62752624	2	62752624	*	S	-1.39216	-3.80882
chr2:62754734:C:A	A	C	0.3224	0.0099	0.3025	0.3326	-0.0151	0.0103	0.14	0	8.618	11	0.6571	440683	39106	401577	chr2	62754734	2	2	62754734	62754734	1	1	0.3224	284152	0.0301	2	62754734	*	rs4671450	N	2	62981869	chr2:62981869	rs4671450	a	c	0.3209	-0.0264	0.0068	0.0001048	62981869	62754734	2	62754734	2	62754734	*	N	-1.46602	-3.88235
chr2:62756078:G:A	A	G	0.3236	0.0098	0.3032	0.3336	-0.0145	0.0102	0.1571	0	8.634	11	0.6557	440683	39106	401577	chr2	62756078	2	2	62756078	62756078	1	1	0.3236	285210	0.0304	2	62756078	*	rs12713468	R	2	62983213	chr2:62983213	rs12713468	a	g	0.3218	-0.0262	0.0068	0.0001182	62983213	62756078	2	62756078	2	62756078	*	R	-1.42157	-3.85294
chr2:62761034:G:T	T	G	0.3268	0.0093	0.3056	0.3362	-0.0162	0.0102	0.1119	0	8.678	11	0.6516	440683	39106	401577	chr2	62761034	2	2	62761034	62761034	1	1	0.3268	288030	0.0306	2	62761034	*	rs4671050	K	2	62988169	chr2:62988169	rs4671050	t	g	0.3243	-0.0247	0.0068	0.0002842	62988169	62761034	2	62761034	2	62761034	*	K	-1.58824	-3.63235
chr2:62763502:G:A	A	G	0.3224	0.0098	0.301	0.3324	-0.0156	0.0103	0.1273	0	8.761	11	0.6439	440683	39106	401577	chr2	62763502	2	2	62763502	62763502	1	1	0.3224	284152	0.0314	2	62763502	*	rs7573756	R	2	62990637	chr2:62990637	rs7573756	a	g	0.3208	-0.0257	0.0068	0.0001592	62990637	62763502	2	62763502	2	62763502	*	R	-1.51456	-3.77941
chr2:62768048:A:G	A	G	0.6581	0.0129	0.6468	0.6829	0.0157	0.0101	0.121	0	9.461	11	0.5794	440683	39106	401577	chr2	62768048	2	2	62768048	62768048	1	1	0.3419	301339	0.0361	2	62768048	*	rs34104251	R	2	62995183	chr2:62995183	rs34104251	a	g	0.666	0.0238	0.0068	0.0004704	62995183	62768048	2	62768048	2	62768048	*	R	1.55446	3.5
chr2:62769510:G:A	A	G	0.3155	0.0118	0.2941	0.3266	-0.0166	0.0103	0.1067	0	7.958	11	0.717	440683	39106	401577	chr2	62769510	2	2	62769510	62769510	1	1	0.3155	278071	0.0325	2	62769510	*	rs12994674	R	2	62996645	chr2:62996645	rs12994674	a	g	0.3084	-0.0263	0.0069	0.0001413	62996645	62769510	2	62769510	2	62769510	*	R	-1.61165	-3.81159
chr2:62774200:G:A	A	G	0.3368	0.0127	0.3127	0.3482	-0.0158	0.0101	0.1185	0	9.914	11	0.5381	440683	39106	401577	chr2	62774200	2	2	62774200	62774200	1	1	0.3368	296844	0.0355	2	62774200	*	rs3927201	R	2	63001335	chr2:63001335	rs3927201	a	g	0.3301	-0.0262	0.0068	0.0001182	63001335	62774200	2	62774200	2	62774200	*	R	-1.56436	-3.85294
chr2:62784536:C:T	T	C	0.3391	0.0124	0.315	0.3501	-0.0162	0.0101	0.1106	0	9.289	11	0.5952	440683	39106	401577	chr2	62784536	2	2	62784536	62784536	1	1	0.3391	298871	0.0351	2	62784536	*	rs13013218	Y	2	63011671	chr2:63011671	rs13013218	t	c	0.3324	-0.025	0.0068	0.0002393	63011671	62784536	2	62784536	2	62784536	*	Y	-1.60396	-3.67647
chr2:62786380:C:G	C	G	0.6612	0.0133	0.6502	0.6859	0.0147	0.0101	0.1457	0	9.568	11	0.5696	440683	39106	401577	chr2	62786380	2	2	62786380	62786380	1	1	0.3388	298607	0.0357	2	62786380	*	rs1553832	S	2	63013515	chr2:63013515	rs1553832	c	g	0.669	0.026	0.0068	0.0001333	63013515	62786380	2	62786380	2	62786380	*	S	1.45545	3.82353
chr2:62792680:G:C	C	G	0.3428	0.0131	0.3174	0.3543	-0.0159	0.0101	0.1161	0	8.969	11	0.6247	440683	39106	401577	chr2	62792680	2	2	62792680	62792680	1	1	0.3428	302132	0.0369	2	62792680	*	rs9973612	S	2	63019815	chr2:63019815	rs9973612	c	g	0.3354	-0.0238	0.0068	0.0004704	63019815	62792680	2	62792680	2	62792680	*	S	-1.57426	-3.5
chr2:62793835:A:G	A	G	0.6574	0.0131	0.6464	0.6832	0.0159	0.0101	0.1164	0	8.585	11	0.6601	440683	39106	401577	chr2	62793835	2	2	62793835	62793835	1	1	0.3426	301956	0.0368	2	62793835	*	rs12989754	R	2	63020970	chr2:63020970	rs12989754	a	g	0.6657	0.0247	0.0068	0.0002842	63020970	62793835	2	62793835	2	62793835	*	R	1.57426	3.63235
chr2:62800536:C:T	T	C	0.3403	0.0126	0.3169	0.3524	-0.013	0.0101	0.1996	0	8.956	11	0.626	440683	39106	401577	chr2	62800536	2	2	62800536	62800536	1	1	0.3403	299929	0.0355	2	62800536	*	rs4461246	Y	2	63027671	chr2:63027671	rs4461246	t	c	0.3345	-0.0252	0.0068	0.0002132	63027671	62800536	2	62800536	2	62800536	*	Y	-1.28713	-3.70588
chr2:62807735:A:G	A	G	0.6532	0.0124	0.641	0.6778	0.0138	0.0101	0.1711	0	8.238	11	0.6918	440683	39106	401577	chr2	62807735	2	2	62807735	62807735	1	1	0.3468	305658	0.0368	2	62807735	*	rs1828398	R	2	63034870	chr2:63034870	rs1828398	a	g	0.6589	0.0235	0.0067	0.0004533	63034870	62807735	2	62807735	2	62807735	*	R	1.36634	3.50746
chr2:62846059:G:A	A	G	0.3378	0.0127	0.3142	0.3501	-0.0131	0.0101	0.1942	0	8.014	11	0.712	440683	39106	401577	chr2	62846059	2	2	62846059	62846059	1	1	0.3378	297725	0.0359	2	62846059	*	rs11682530	R	2	63073194	chr2:63073194	rs11682530	a	g	0.3309	-0.0238	0.0068	0.0004704	63073194	62846059	2	62846059	2	62846059	*	R	-1.29703	-3.5
chr2:62847851:A:T	A	T	0.3516	0.0148	0.3262	0.3654	-0.0143	0.0101	0.1539	0	8.129	11	0.7017	440683	39106	401577	chr2	62847851	2	2	62847851	62847851	1	1	0.3516	309888	0.0392	2	62847851	*	rs6545971	W	2	63074986	chr2:63074986	rs6545971	a	t	0.3391	-0.0241	0.0067	0.0003225	63074986	62847851	2	62847851	2	62847851	*	W	-1.41584	-3.59701
chr2:62852393:C:A	A	C	0.6494	0.0155	0.6345	0.6718	0.0121	0.0101	0.2312	0	7.592	11	0.7493	440683	39106	401577	chr2	62852393	2	2	62852393	62852393	1	1	0.3506	309007	0.0373	2	62852393	*	rs11893131	M	2	63079528	chr2:63079528	rs11893131	a	c	0.6617	0.0237	0.0068	0.0004969	63079528	62852393	2	62852393	2	62852393	*	M	1.19802	3.48529
chr2:62857547:G:A	A	G	0.6464	0.0155	0.6317	0.6722	0.0142	0.01	0.1579	0	7.971	11	0.7159	440683	39106	401577	chr2	62857547	2	2	62857547	62857547	1	1	0.3536	311651	0.0405	2	62857547	*	rs6545972	R	2	63084682	chr2:63084682	rs6545972	a	g	0.6585	0.0234	0.0067	0.0004793	63084682	62857547	2	62857547	2	62857547	*	R	1.42	3.49254
chr2:62858713:T:C	T	C	0.3493	0.0157	0.3223	0.3637	-0.0156	0.0101	0.1211	0	7.388	11	0.7668	440683	39106	401577	chr2	62858713	2	2	62858713	62858713	1	1	0.3493	307861	0.0414	2	62858713	*	rs7567923	Y	2	63085848	chr2:63085848	rs7567923	t	c	0.3363	-0.0255	0.007	0.0002779	63085848	62858713	2	62858713	2	62858713	*	Y	-1.54455	-3.64286
chr2:62879649:T:C	T	C	0.3427	0.016	0.3162	0.3576	-0.0126	0.0101	0.2142	0	7.62	11	0.7469	440683	39106	401577	chr2	62879649	2	2	62879649	62879649	1	1	0.3427	302044	0.0414	2	62879649	*	rs2430388	Y	2	63106784	chr2:63106784	rs2430388	t	c	0.3311	-0.0241	0.0068	0.0003984	63106784	62879649	2	62879649	2	62879649	*	Y	-1.24752	-3.54412
chr2:62905207:G:C	C	G	0.6533	0.0153	0.6384	0.6785	0.0121	0.0101	0.2304	0	9.069	11	0.6156	440683	39106	401577	chr2	62905207	2	2	62905207	62905207	1	1	0.3467	305570	0.0401	2	62905207	*	rs2215870	S	2	63132342	chr2:63132342	rs2215870	c	g	0.6643	0.0246	0.0068	0.0003008	63132342	62905207	2	62905207	2	62905207	*	S	1.19802	3.61765
chr2:62907372:T:A	A	T	0.6566	0.0155	0.6416	0.684	0.0121	0.0101	0.2314	0	8.192	11	0.696	440683	39106	401577	chr2	62907372	2	2	62907372	62907372	1	1	0.3434	302661	0.0424	2	62907372	*	rs2539985	W	2	63134507	chr2:63134507	rs2539985	a	t	0.6678	0.024	0.0068	0.0004211	63134507	62907372	2	62907372	2	62907372	*	W	1.19802	3.52941
chr2:62911828:C:T	T	C	0.6323	0.0168	0.617	0.6603	0.0119	0.0099	0.2331	0	9.912	11	0.5383	440683	39106	401577	chr2	62911828	2	2	62911828	62911828	1	1	0.3677	324078	0.0433	2	62911828	*	rs2710639	Y	2	63138963	chr2:63138963	rs2710639	t	c	0.6445	0.0234	0.0067	0.0004793	63138963	62911828	2	62911828	2	62911828	*	Y	1.20202	3.49254
chr2:62915729:A:G	A	G	0.346	0.0153	0.32	0.361	-0.0127	0.0101	0.2075	0	8.44	11	0.6734	440683	39106	401577	chr2	62915729	2	2	62915729	62915729	1	1	0.346	304953	0.041	2	62915729	*	rs2539987	R	2	63142864	chr2:63142864	rs2539987	a	g	0.3356	-0.0245	0.0068	0.0003183	63142864	62915729	2	62915729	2	62915729	*	R	-1.25743	-3.60294
chr2:62917170:A:G	A	G	0.3423	0.0154	0.3153	0.357	-0.0136	0.0101	0.1785	0	8.211	11	0.6943	440683	39106	401577	chr2	62917170	2	2	62917170	62917170	1	1	0.3423	301692	0.0417	2	62917170	*	rs2710640	R	2	63144305	chr2:63144305	rs2710640	a	g	0.3312	-0.0248	0.0068	0.0002684	63144305	62917170	2	62917170	2	62917170	*	R	-1.34653	-3.64706
chr2:62968044:T:C	T	C	0.3522	0.0176	0.322	0.3681	-0.0112	0.0101	0.2638	0	7.127	11	0.7887	440683	39106	401577	chr2	62968044	2	2	62968044	62968044	1	1	0.3522	310417	0.0461	2	62968044	*	rs2539978	Y	2	63195179	chr2:63195179	rs2539978	t	c	0.3385	-0.0254	0.0068	0.0001898	63195179	62968044	2	62968044	2	62968044	*	Y	-1.10891	-3.73529
chr2:62981325:T:C	T	C	0.3403	0.0166	0.3083	0.3583	-0.013	0.0101	0.1991	0	5.691	11	0.8932	440683	39106	401577	chr2	62981325	2	2	62981325	62981325	1	1	0.3403	299929	0.05	2	62981325	*	rs2539980	Y	2	63208460	chr2:63208460	rs2539980	t	c	0.3241	-0.0247	0.0068	0.0002842	63208460	62981325	2	62981325	2	62981325	*	Y	-1.28713	-3.63235
chr2:63042469:T:C	T	C	0.3352	0.0158	0.3018	0.3546	-0.0151	0.0102	0.1375	0	4.889	11	0.9364	440683	39106	401577	chr2	63042469	2	2	63042469	63042469	1	1	0.3352	295434	0.0528	2	63042469	*	rs6739804	Y	2	63269604	chr2:63269604	rs6739804	t	c	0.3202	-0.0255	0.0069	0.0002242	63269604	63042469	2	63042469	2	63042469	*	Y	-1.48039	-3.69565
chr2:64207378:G:T	T	G	0.5249	0.013	0.4883	0.543	-0.0065	0.0095	0.4966	0	10.086	11	0.5227	440683	39106	401577	chr2	64207378	2	2	64207378	64207378	1	1	0.4751	418737	0.0547	2	64207378	*	rs2164734	K	2	64434512	chr2:64434512	rs2164734	t	g	0.5198	-0.0223	0.0064	0.0004802	64434512	64207378	2	64207378	2	64207378	*	K	-0.684211	-3.48438
chr2:64885835:C:G	C	G	0.9213	0.0083	0.9079	0.933	-0.0226	0.018	0.21	24.8	14.625	11	0.2003	440683	39106	401577	chr2	64885835	2	2	64885835	64885835	1	1	0.0787	69363.5	0.0251	2	64885835	*	rs55935380	S	2	65112969	chr2:65112969	rs55935380	c	g	0.9083	-0.0425	0.0113	0.000171	65112969	64885835	2	64885835	2	64885835	*	S	-1.25556	-3.76106
chr2:65008199:T:G	T	G	0.4208	0.0134	0.3992	0.5003	-0.0219	0.0098	0.0253	0	9.421	11	0.5831	440683	39106	401577	chr2	65008199	2	2	65008199	65008199	1	1	0.4208	370879	0.1011	2	65008199	*	rs6546119	K	2	65235333	chr2:65235333	rs6546119	t	g	0.4326	0.0298	0.0066	6.251e-06	65235333	65008199	2	65008199	2	65008199	*	K	-2.23469	4.51515
chr2:65009888:T:C	T	C	0.8494	0.0047	0.8436	0.8655	0.0142	0.0134	0.2905	0	7.365	11	0.7688	440683	39106	401577	chr2	65009888	2	2	65009888	65009888	1	1	0.1506	132734	0.0219	2	65009888	*	rs34807901	Y	2	65237022	chr2:65237022	rs34807901	t	c	0.853	0.0362	0.0091	7.066e-05	65237022	65009888	2	65009888	2	65009888	*	Y	1.0597	3.97802
chr2:65011210:A:G	A	G	0.9572	0.0029	0.9486	0.9662	-0.0155	0.0238	0.5145	0	6.557	11	0.8338	440683	39106	401577	chr2	65011210	2	2	65011210	65011210	1	1	0.0428	37722.5	0.0176	2	65011210	*	rs78362444	R	2	65238344	chr2:65238344	rs78362444	a	g	0.9531	0.0754	0.0157	1.579e-06	65238344	65011210	2	65011210	2	65011210	*	R	-0.651261	4.80255
chr2:65014806:G:A	A	G	0.0398	0.0028	0.0296	0.0482	0.0093	0.0245	0.7057	0	7.377	11	0.7678	440683	39106	401577	chr2	65014806	2	2	65014806	65014806	1	1	0.0398	35078.4	0.0186	2	65014806	*	rs79718333	R	2	65241940	chr2:65241940	rs79718333	a	g	0.0436	-0.0809	0.0162	6.198e-07	65241940	65014806	2	65014806	2	65014806	*	R	0.379592	-4.99383
chr2:65016025:T:C	T	C	0.957	0.0029	0.9485	0.966	-0.015	0.0236	0.5258	0	7.056	11	0.7946	440683	39106	401577	chr2	65016025	2	2	65016025	65016025	1	1	0.043	37898.7	0.0175	2	65016025	*	rs17029737	Y	2	65243159	chr2:65243159	rs17029737	t	c	0.9529	0.0734	0.0155	2.172e-06	65243159	65016025	2	65016025	2	65016025	*	Y	-0.635593	4.73548
chr2:65016150:G:T	T	G	0.012	0.001	0.0095	0.0151	0.0295	0.0469	0.5298	0	4.833	9	0.8486	439171	38674	400497	chr2	65016150	2	2	65016150	65016150	0.988953	0.997311	0.012	10540.1	0.0056	2	65016150	*	rs114213622	K	2	65243284	chr2:65243284	rs114213622	t	g	0.0127	-0.1243	0.0315	8.01e-05	65243284	65016150	2	65016150	2	65016150	*	K	0.628998	-3.94603
chr2:65016915:T:G	T	G	0.4702	0.0152	0.4474	0.5501	-0.0233	0.0096	0.01535	0	8.309	11	0.6854	440683	39106	401577	chr2	65016915	2	2	65016915	65016915	1	1	0.4702	414418	0.1027	2	65016915	*	rs10194230	K	2	65244049	chr2:65244049	rs10194230	t	g	0.4804	0.0262	0.0064	4.093e-05	65244049	65016915	2	65016915	2	65016915	*	K	-2.42708	4.09375
chr2:65018989:G:A	A	G	0.1768	0.0057	0.1524	0.1819	-0.0098	0.0124	0.4291	0	8.424	11	0.6749	440683	39106	401577	chr2	65018989	2	2	65018989	65018989	1	1	0.1768	155826	0.0295	2	65018989	*	rs2075209	R	2	65246123	chr2:65246123	rs2075209	a	g	0.1751	-0.0466	0.0085	3.914e-08	65246123	65018989	2	65018989	2	65018989	*	R	-0.790323	-5.48235
chr2:65025102:A:C	A	C	0.957	0.0029	0.9484	0.9658	-0.0147	0.0236	0.5327	0	7.619	11	0.7469	440683	39106	401577	chr2	65025102	2	2	65025102	65025102	1	1	0.043	37898.7	0.0174	2	65025102	*	rs74774513	M	2	65252236	chr2:65252236	rs74774513	a	c	0.9532	0.0749	0.0155	1.341e-06	65252236	65025102	2	65025102	2	65025102	*	M	-0.622881	4.83226
chr2:65027965:T:C	T	C	0.6604	0.0115	0.6404	0.7109	-0.007	0.0101	0.4897	36.3	17.265	11	0.1003	440683	39106	401577	chr2	65027965	2	2	65027965	65027965	1	1	0.3396	299312	0.0705	2	65027965	*	rs2540970	Y	2	65255099	chr2:65255099	rs2540970	t	c	0.6671	0.0383	0.0068	1.827e-08	65255099	65027965	2	65027965	2	65027965	*	Y	-0.693069	5.63235
chr2:65028172:A:G	A	G	0.9569	0.0029	0.9484	0.9658	-0.0146	0.0235	0.5337	0	7.578	11	0.7506	440683	39106	401577	chr2	65028172	2	2	65028172	65028172	1	1	0.0431	37986.9	0.0174	2	65028172	*	rs76607205	R	2	65255306	chr2:65255306	rs76607205	a	g	0.9531	0.0743	0.0155	1.628e-06	65255306	65028172	2	65028172	2	65028172	*	R	-0.621277	4.79355
chr2:65029200:C:T	T	C	0.0428	0.0028	0.0342	0.0515	0.0173	0.0236	0.4624	0	7.787	11	0.7323	440683	39106	401577	chr2	65029200	2	2	65029200	65029200	1	1	0.0428	37722.5	0.0173	2	65029200	*	rs111992921	Y	2	65256334	chr2:65256334	rs111992921	t	c	0.0467	-0.0738	0.0155	1.912e-06	65256334	65029200	2	65029200	2	65029200	*	Y	0.733051	-4.76129
chr2:65029634:G:A	A	G	0.0431	0.0029	0.0341	0.0515	0.0205	0.0235	0.3825	0	7.72	11	0.7381	440683	39106	401577	chr2	65029634	2	2	65029634	65029634	1	1	0.0431	37986.9	0.0174	2	65029634	*	rs78246830	R	2	65256768	chr2:65256768	rs78246830	a	g	0.0456	-0.0876	0.0162	6.747e-08	65256768	65029634	2	65029634	2	65029634	*	R	0.87234	-5.40741
chr2:65029965:T:C	T	C	0.9572	0.0029	0.9485	0.966	-0.0168	0.0236	0.4775	0	7.861	11	0.7257	440683	39106	401577	chr2	65029965	2	2	65029965	65029965	1	1	0.0428	37722.5	0.0175	2	65029965	*	rs75472616	Y	2	65257099	chr2:65257099	rs75472616	t	c	0.9538	0.0748	0.0156	1.629e-06	65257099	65029965	2	65029965	2	65029965	*	Y	-0.711864	4.79487
chr2:65030668:C:A	A	C	0.0429	0.0028	0.0342	0.0515	0.0164	0.0235	0.4869	0	7.83	11	0.7285	440683	39106	401577	chr2	65030668	2	2	65030668	65030668	1	1	0.0429	37810.6	0.0173	2	65030668	*	rs76976447	M	2	65257802	chr2:65257802	rs76976447	a	c	0.0467	-0.0744	0.0155	1.577e-06	65257802	65030668	2	65030668	2	65030668	*	M	0.697872	-4.8
chr2:65033210:A:G	A	G	0.4612	0.0138	0.4398	0.5099	-0.0156	0.0096	0.1035	12.5	12.572	11	0.3222	440683	39106	401577	chr2	65033210	2	2	65033210	65033210	1	1	0.4612	406486	0.0701	2	65033210	*	rs2723075	R	2	65260344	chr2:65260344	rs2723075	a	g	0.473	0.032	0.0064	5.435e-07	65260344	65033210	2	65033210	2	65033210	*	R	-1.625	5
chr2:65034295:G:A	A	G	0.0446	0.0031	0.0342	0.0517	0.0271	0.023	0.2391	0	7.473	11	0.7596	440683	39106	401577	chr2	65034295	2	2	65034295	65034295	1	1	0.0446	39308.9	0.0175	2	65034295	*	rs73934901	R	2	65261429	chr2:65261429	rs73934901	a	g	0.047	-0.0764	0.0155	8.21e-07	65261429	65034295	2	65034295	2	65034295	*	R	1.17826	-4.92903
chr2:65036094:G:A	A	G	0.2694	0.008	0.2388	0.2835	-0.0007	0.0107	0.9508	42.8	19.244	11	0.05685	440683	39106	401577	chr2	65036094	2	2	65036094	65036094	1	1	0.2694	237440	0.0447	2	65036094	*	rs2540962	R	2	65263228	chr2:65263228	rs2540962	a	g	0.2632	-0.0257	0.0073	0.000454	65263228	65036094	2	65036094	2	65036094	*	R	-0.0654206	-3.52055
chr2:65036735:T:C	T	C	0.7863	0.0078	0.769	0.8133	-0.0212	0.0117	0.06985	48.5	21.365	11	0.02978	440683	39106	401577	chr2	65036735	2	2	65036735	65036735	1	1	0.2137	188348	0.0443	2	65036735	*	rs2540961	Y	2	65263869	chr2:65263869	rs2540961	t	c	0.7923	0.0318	0.008	6.434e-05	65263869	65036735	2	65036735	2	65036735	*	Y	-1.81197	3.975
chr2:65037716:A:G	A	G	0.9571	0.0028	0.9485	0.9659	-0.0162	0.0235	0.4903	0	7.913	11	0.7211	440683	39106	401577	chr2	65037716	2	2	65037716	65037716	1	1	0.0429	37810.6	0.0174	2	65037716	*	rs78144564	V	2	65264850	chr2:65264850	rs78144564	a	g	0.953	0.0739	0.0155	1.852e-06	65264850	65037716	2	65037716	2	65037716	*	V	-0.689362	4.76774
chr2:65037802:G:T	T	G	0.0445	0.0031	0.0342	0.0517	0.0263	0.0231	0.2548	0	7.773	11	0.7335	440683	39106	401577	chr2	65037802	2	2	65037802	65037802	1	1	0.0445	39220.8	0.0175	2	65037802	*	rs11126025	K	2	65264936	chr2:65264936	rs11126025	t	g	0.0472	-0.0746	0.0154	1.254e-06	65264936	65037802	2	65037802	2	65037802	*	K	1.13853	-4.84416
chr2:65040816:G:T	T	G	0.0102	0.0009	0.0083	0.0134	0.0579	0.0514	0.2601	0	7.278	9	0.6082	439171	38674	400497	chr2	65040816	2	2	65040816	65040816	0.988953	0.997311	0.0102	8959.09	0.0051	2	65040816	*	rs138843384	K	2	65267950	chr2:65267950	rs138843384	t	g	0.011	-0.1422	0.0346	3.862e-05	65267950	65040816	2	65040816	2	65040816	*	K	1.12646	-4.10983
chr2:65041025:A:C	A	C	0.8165	0.0057	0.8064	0.8427	-0.0207	0.0123	0.09346	39.8	18.287	11	0.07515	440683	39106	401577	chr2	65041025	2	2	65041025	65041025	1	1	0.1835	161731	0.0363	2	65041025	*	rs2540958	M	2	65268159	chr2:65268159	rs2540958	a	c	0.8202	0.0334	0.0086	0.0001001	65268159	65041025	2	65041025	2	65041025	*	M	-1.68293	3.88372
chr2:65041213:G:A	A	G	0.1818	0.006	0.1556	0.1923	0.0223	0.0124	0.07071	40.4	18.443	11	0.07186	440683	39106	401577	chr2	65041213	2	2	65041213	65041213	1	1	0.1818	160232	0.0367	2	65041213	*	rs2540957	R	2	65268347	chr2:65268347	rs2540957	a	g	0.179	-0.0329	0.0085	0.0001048	65268347	65041213	2	65041213	2	65041213	*	R	1.79839	-3.87059
chr2:65043577:C:T	T	C	0.0673	0.0036	0.0533	0.0762	0.02	0.0191	0.2952	21.4	14.003	11	0.2328	440683	39106	401577	chr2	65043577	2	2	65043577	65043577	1	1	0.0673	59315.9	0.0229	2	65043577	*	rs57702010	Y	2	65270711	chr2:65270711	rs57702010	t	c	0.0701	-0.0567	0.0128	9.046e-06	65270711	65043577	2	65043577	2	65043577	*	Y	1.04712	-4.42969
chr2:65043735:T:C	T	C	0.9357	0.0038	0.9251	0.9469	-0.0139	0.0195	0.4776	30.5	15.82	11	0.1479	440683	39106	401577	chr2	65043735	2	2	65043735	65043735	1	1	0.0643	56671.8	0.0218	2	65043735	*	rs71424150	Y	2	65270869	chr2:65270869	rs71424150	t	c	0.9306	0.0572	0.0129	8.931e-06	65270869	65043735	2	65043735	2	65043735	*	Y	-0.712821	4.43411
chr2:65045228:G:A	A	G	0.5256	0.0128	0.4801	0.5466	0.018	0.0096	0.05991	12.5	12.564	11	0.3227	440683	39106	401577	chr2	65045228	2	2	65045228	65045228	1	1	0.4744	418120	0.0665	2	65045228	*	rs2540953	R	2	65272362	chr2:65272362	rs2540953	a	g	0.514	-0.027	0.0065	3.193e-05	65272362	65045228	2	65045228	2	65045228	*	R	1.875	-4.15385
chr2:65045280:G:A	A	G	0.0411	0.0031	0.0313	0.0507	0.0169	0.0241	0.4841	0	7.919	11	0.7205	440683	39106	401577	chr2	65045280	2	2	65045280	65045280	1	1	0.0411	36224.1	0.0194	2	65045280	*	rs78346812	R	2	65272414	chr2:65272414	rs78346812	a	g	0.0456	-0.0731	0.0158	3.771e-06	65272414	65045280	2	65045280	2	65045280	*	R	0.701245	-4.62658
chr2:65048915:T:C	T	C	0.5653	0.0107	0.551	0.5981	-0.0103	0.0097	0.2879	0	9.3	11	0.5942	440683	39106	401577	chr2	65048915	2	2	65048915	65048915	1	1	0.4347	383130	0.0471	2	65048915	*	rs1009360	Y	2	65276049	chr2:65276049	rs1009360	t	c	0.575	0.0479	0.0065	1.597e-13	65276049	65048915	2	65048915	2	65048915	*	Y	-1.06186	7.36923
chr2:65049318:T:C	T	C	0.6121	0.008	0.6007	0.6352	-0.0086	0.0098	0.3802	24.1	14.489	11	0.2071	440683	39106	401577	chr2	65049318	2	2	65049318	65049318	1	1	0.3879	341882	0.0345	2	65049318	*	rs1009358	Y	2	65276452	chr2:65276452	rs1009358	t	c	0.6164	0.0524	0.0066	1.959e-15	65276452	65049318	2	65049318	2	65049318	*	Y	-0.877551	7.93939
chr2:65049602:A:G	A	G	0.6124	0.0076	0.6027	0.6354	-0.0084	0.0098	0.3928	24.9	14.654	11	0.1989	440683	39106	401577	chr2	65049602	2	2	65049602	65049602	1	1	0.3876	341617	0.0327	2	65049602	*	rs2540951	R	2	65276736	chr2:65276736	rs2540951	a	g	0.6164	0.0525	0.0066	1.733e-15	65276736	65049602	2	65049602	2	65049602	*	R	-0.857143	7.95455
chr2:65050056:A:C	A	C	0.8652	0.0063	0.8572	0.8796	0.0317	0.014	0.02331	0	7.4	11	0.7658	440683	39106	401577	chr2	65050056	2	2	65050056	65050056	1	1	0.1348	118808	0.0224	2	65050056	*	rs75532148	M	2	65277190	chr2:65277190	rs75532148	a	c	0.866	0.0346	0.0094	0.0002409	65277190	65050056	2	65050056	2	65050056	*	M	2.26429	3.68085
chr2:65050889:C:T	T	C	0.2533	0.006	0.2406	0.2627	-0.0117	0.011	0.2855	21.3	13.973	11	0.2345	440683	39106	401577	chr2	65050889	2	2	65050889	65050889	1	1	0.2533	223250	0.0221	2	65050889	*	rs7559813	Y	2	65278023	chr2:65278023	rs7559813	t	c	0.2534	-0.0529	0.0073	5.286e-13	65278023	65050889	2	65050889	2	65050889	*	Y	-1.06364	-7.24658
chr2:65051010:G:C	C	G	0.0925	0.0033	0.0869	0.1015	0.0095	0.0165	0.5633	0	8.68	11	0.6514	440683	39106	401577	chr2	65051010	2	2	65051010	65051010	1	1	0.0925	81526.4	0.0146	2	65051010	*	rs7562809	S	2	65278144	chr2:65278144	rs7562809	c	g	0.0961	-0.0532	0.011	1.304e-06	65278144	65051010	2	65051010	2	65051010	*	S	0.575758	-4.83636
chr2:65052089:C:T	T	C	0.3621	0.0077	0.3443	0.3726	0.0044	0.0099	0.6573	10.5	12.286	11	0.3425	440683	39106	401577	chr2	65052089	2	2	65052089	65052089	1	1	0.3621	319143	0.0283	2	65052089	*	rs2540950	Y	2	65279223	chr2:65279223	rs2540950	t	c	0.3572	-0.0465	0.0067	3.94e-12	65279223	65052089	2	65052089	2	65052089	*	Y	0.444444	-6.9403
chr2:65052187:T:G	T	G	0.6384	0.0083	0.6274	0.6628	-0.0045	0.0099	0.6511	10.2	12.246	11	0.3455	440683	39106	401577	chr2	65052187	2	2	65052187	65052187	1	1	0.3616	318702	0.0354	2	65052187	*	rs2723066	K	2	65279321	chr2:65279321	rs2723066	t	g	0.6424	0.0474	0.0067	1.509e-12	65279321	65052187	2	65052187	2	65052187	*	K	-0.454545	7.07463
chr2:65052280:A:G	A	G	0.6121	0.0079	0.6007	0.6355	-0.0073	0.0098	0.455	25.1	14.69	11	0.1971	440683	39106	401577	chr2	65052280	2	2	65052280	65052280	1	1	0.3879	341882	0.0348	2	65052280	*	rs2723065	R	2	65279414	chr2:65279414	rs2723065	a	g	0.6165	0.0524	0.0066	1.959e-15	65279414	65052280	2	65052280	2	65052280	*	R	-0.744898	7.93939
chr2:65052671:T:C	T	C	0.6125	0.0076	0.6026	0.6355	-0.0076	0.0098	0.4388	25.2	14.701	11	0.1966	440683	39106	401577	chr2	65052671	2	2	65052671	65052671	1	1	0.3875	341529	0.0329	2	65052671	*	rs2723064	Y	2	65279805	chr2:65279805	rs2723064	t	c	0.6167	0.0525	0.0066	1.733e-15	65279805	65052671	2	65052671	2	65052671	*	Y	-0.77551	7.95455
chr2:65053051:A:G	A	G	0.5684	0.0112	0.5541	0.5998	-0.005	0.0096	0.6012	0	9.275	11	0.5965	440683	39106	401577	chr2	65053051	2	2	65053051	65053051	1	1	0.4316	380398	0.0457	2	65053051	*	rs2723063	R	2	65280185	chr2:65280185	rs2723063	a	g	0.5777	0.0504	0.0065	8.233e-15	65280185	65053051	2	65053051	2	65053051	*	R	-0.520833	7.75385
chr2:65053086:G:A	A	G	0.3616	0.0082	0.3372	0.3726	0.0045	0.0099	0.6534	10.4	12.277	11	0.3432	440683	39106	401577	chr2	65053086	2	2	65053086	65053086	1	1	0.3616	318702	0.0354	2	65053086	*	rs2723062	R	2	65280220	chr2:65280220	rs2723062	a	g	0.3576	-0.0474	0.0067	1.509e-12	65280220	65053086	2	65053086	2	65053086	*	R	0.454545	-7.07463
chr2:65053760:G:C	C	G	0.2534	0.006	0.2406	0.263	-0.0128	0.0109	0.2428	20.7	13.871	11	0.2402	440683	39106	401577	chr2	65053760	2	2	65053760	65053760	1	1	0.2534	223338	0.0224	2	65053760	*	rs71424153	S	2	65280894	chr2:65280894	rs71424153	c	g	0.2534	-0.0527	0.0073	6.458e-13	65280894	65053760	2	65053760	2	65053760	*	S	-1.17431	-7.21918
chr2:65054267:C:T	T	C	0.2533	0.006	0.2406	0.2626	-0.0125	0.0109	0.2526	22	14.097	11	0.2276	440683	39106	401577	chr2	65054267	2	2	65054267	65054267	1	1	0.2533	223250	0.022	2	65054267	*	rs12990465	Y	2	65281401	chr2:65281401	rs12990465	t	c	0.2533	-0.0527	0.0073	6.458e-13	65281401	65054267	2	65054267	2	65054267	*	Y	-1.14679	-7.21918
chr2:65055574:G:C	C	G	0.2533	0.006	0.2406	0.2628	-0.0127	0.0109	0.2459	21	13.932	11	0.2368	440683	39106	401577	chr2	65055574	2	2	65055574	65055574	1	1	0.2533	223250	0.0222	2	65055574	*	rs6728523	S	2	65282708	chr2:65282708	rs6728523	c	g	0.2534	-0.0526	0.0073	7.136e-13	65282708	65055574	2	65055574	2	65055574	*	S	-1.16514	-7.20548
chr2:65056040:G:A	A	G	0.2545	0.0064	0.2414	0.2632	-0.0125	0.0109	0.2522	21.1	13.936	11	0.2366	440683	39106	401577	chr2	65056040	2	2	65056040	65056040	1	1	0.2545	224308	0.0218	2	65056040	*	rs2302647	R	2	65283174	chr2:65283174	rs2302647	a	g	0.253	-0.0515	0.0073	2.114e-12	65283174	65056040	2	65056040	2	65056040	*	R	-1.14679	-7.05479
chr2:65057097:A:T	A	T	0.6126	0.0077	0.6025	0.6356	-0.0077	0.0098	0.4306	28.6	15.408	11	0.1646	440683	39106	401577	chr2	65057097	2	2	65057097	65057097	1	1	0.3874	341441	0.0331	2	65057097	*	rs2540949	W	2	65284231	chr2:65284231	rs2540949	a	t	0.6168	0.0522	0.0066	2.501e-15	65284231	65057097	2	65057097	2	65057097	*	W	-0.785714	7.90909
chr2:65057489:T:C	T	C	0.6397	0.0081	0.63	0.6635	-0.0058	0.0099	0.5604	13.7	12.747	11	0.3102	440683	39106	401577	chr2	65057489	2	2	65057489	65057489	1	1	0.3603	317556	0.0335	2	65057489	*	rs2540948	Y	2	65284623	chr2:65284623	rs2540948	t	c	0.6431	0.047	0.0067	2.317e-12	65284623	65057489	2	65057489	2	65057489	*	Y	-0.585859	7.01493
chr2:65060762:A:G	A	G	0.6221	0.0109	0.6016	0.6442	-0.0104	0.0098	0.2892	18	13.418	11	0.2669	440683	39106	401577	chr2	65060762	2	2	65060762	65060762	1	1	0.3779	333068	0.0426	2	65060762	*	rs2249105	R	2	65287896	chr2:65287896	rs2249105	a	g	0.6337	0.0531	0.0066	8.278e-16	65287896	65060762	2	65060762	2	65060762	*	R	-1.06122	8.04545
chr2:65062489:C:T	T	C	0.3499	0.0111	0.3212	0.3688	0.0066	0.01	0.5056	4.2	11.486	11	0.4035	440683	39106	401577	chr2	65062489	2	2	65062489	65062489	1	1	0.3499	308390	0.0476	2	65062489	*	rs2723082	Y	2	65289623	chr2:65289623	rs2723082	t	c	0.3406	-0.0488	0.0067	3.276e-13	65289623	65062489	2	65062489	2	65062489	*	Y	0.66	-7.28358
chr2:65062691:A:G	A	G	0.6228	0.0108	0.6032	0.6511	-0.0106	0.0098	0.2787	19.1	13.599	11	0.256	440683	39106	401577	chr2	65062691	2	2	65062691	65062691	1	1	0.3772	332451	0.0479	2	65062691	*	rs2540945	R	2	65289825	chr2:65289825	rs2540945	a	g	0.6333	0.0539	0.0066	3.051e-16	65289825	65062691	2	65062691	2	65062691	*	R	-1.08163	8.16667
chr2:65062815:C:T	T	C	0.3501	0.0112	0.3213	0.3693	0.0064	0.01	0.5226	5.1	11.592	11	0.3951	440683	39106	401577	chr2	65062815	2	2	65062815	65062815	1	1	0.3501	308566	0.048	2	65062815	*	rs2723083	Y	2	65289949	chr2:65289949	rs2723083	t	c	0.3406	-0.0488	0.0067	3.276e-13	65289949	65062815	2	65062815	2	65062815	*	Y	0.64	-7.28358
chr2:65063708:C:A	A	C	0.4359	0.0186	0.3913	0.4724	0.0017	0.0096	0.8574	0	10.554	11	0.4814	440683	39106	401577	chr2	65063708	2	2	65063708	65063708	1	1	0.4359	384187	0.0811	2	65063708	*	rs2241161	V	2	65290842	chr2:65290842	rs2241161	a	c	0.417	-0.0472	0.0065	3.569e-13	65290842	65063708	2	65063708	2	65063708	*	V	0.177083	-7.26154
chr2:65064200:T:C	T	C	0.9778	0.0036	0.9696	0.9846	-0.0492	0.0342	0.1495	0	8.184	10	0.6108	439739	38837	400902	chr2	65064200	2	2	65064200	65064200	0.993121	0.998319	0.0222	19524.4	0.015	2	65064200	*	rs78248679	Y	2	65291334	chr2:65291334	rs78248679	t	c	0.9724	-0.0768	0.0215	0.0003461	65291334	65064200	2	65064200	2	65064200	*	Y	-1.4386	-3.57209
chr2:65064412:A:G	A	G	0.5648	0.0183	0.5289	0.611	-0.0015	0.0096	0.8731	0	10.081	11	0.5231	440683	39106	401577	chr2	65064412	2	2	65064412	65064412	1	1	0.4352	383570	0.0821	2	65064412	*	rs2241160	R	2	65291546	chr2:65291546	rs2241160	a	g	0.5837	0.0462	0.0065	1.103e-12	65291546	65064412	2	65064412	2	65064412	*	R	-0.15625	7.10769
chr2:65065436:G:T	T	G	0.2237	0.008	0.2091	0.2353	-0.0131	0.0114	0.2499	13.7	12.742	11	0.3105	440683	39106	401577	chr2	65065436	2	2	65065436	65065436	1	1	0.2237	197162	0.0262	2	65065436	*	rs2901749	K	2	65292570	chr2:65292570	rs2901749	t	g	0.22	-0.0525	0.008	4.177e-11	65292570	65065436	2	65065436	2	65065436	*	K	-1.14912	-6.5625
chr2:65065628:G:T	T	G	0.2507	0.0077	0.2348	0.2628	-0.0067	0.011	0.5413	20.8	13.881	11	0.2396	440683	39106	401577	chr2	65065628	2	2	65065628	65065628	1	1	0.2507	220958	0.028	2	65065628	*	rs2080385	K	2	65292762	chr2:65292762	rs2080385	t	g	0.2489	-0.0551	0.0074	1.244e-13	65292762	65065628	2	65065628	2	65065628	*	K	-0.609091	-7.44595
chr2:65066424:G:A	A	G	0.2237	0.008	0.2092	0.2353	-0.0131	0.0114	0.2505	12.9	12.634	11	0.3179	440683	39106	401577	chr2	65066424	2	2	65066424	65066424	1	1	0.2237	197162	0.0261	2	65066424	*	rs75678687	R	2	65293558	chr2:65293558	rs75678687	a	g	0.2233	-0.0504	0.0076	4.28e-11	65293558	65066424	2	65066424	2	65066424	*	R	-1.14912	-6.63158
chr2:65069146:T:C	T	C	0.6229	0.0106	0.6032	0.6442	-0.0106	0.0098	0.2787	20.8	13.893	11	0.239	440683	39106	401577	chr2	65069146	2	2	65069146	65069146	1	1	0.3771	332363	0.041	2	65069146	*	rs2252867	Y	2	65296280	chr2:65296280	rs2252867	t	c	0.6335	0.0539	0.0066	3.051e-16	65296280	65069146	2	65069146	2	65069146	*	Y	-1.08163	8.16667
chr2:65069664:G:A	A	G	0.17	0.0082	0.1454	0.1779	-0.0222	0.0126	0.07871	0	8.857	11	0.635	440683	39106	401577	chr2	65069664	2	2	65069664	65069664	1	1	0.17	149832	0.0325	2	65069664	*	rs7572857	R	2	65296798	chr2:65296798	rs7572857	a	g	0.1693	-0.0516	0.0086	1.854e-09	65296798	65069664	2	65069664	2	65069664	*	R	-1.7619	-6
chr2:65070225:C:G	C	G	0.65	0.0112	0.6307	0.6785	-0.006	0.01	0.5477	5	11.585	11	0.3956	440683	39106	401577	chr2	65070225	2	2	65070225	65070225	1	1	0.35	308478	0.0478	2	65070225	*	rs2723085	S	2	65297359	chr2:65297359	rs2723085	c	g	0.6594	0.0489	0.0067	2.932e-13	65297359	65070225	2	65070225	2	65070225	*	S	-0.6	7.29851
chr2:65070552:C:T	T	C	0.3512	0.0116	0.3215	0.3723	0.0075	0.01	0.4497	6	11.698	11	0.3868	440683	39106	401577	chr2	65070552	2	2	65070552	65070552	1	1	0.3512	309536	0.0508	2	65070552	*	rs2723086	Y	2	65297686	chr2:65297686	rs2723086	t	c	0.3409	-0.0492	0.0067	2.1e-13	65297686	65070552	2	65070552	2	65070552	*	Y	0.75	-7.34328
chr2:65071148:T:A	A	T	0.3501	0.0114	0.3207	0.371	0.0074	0.01	0.4584	5.8	11.682	11	0.388	440683	39106	401577	chr2	65071148	2	2	65071148	65071148	1	1	0.3501	308566	0.0503	2	65071148	*	rs2723087	W	2	65298282	chr2:65298282	rs2723087	a	t	0.3402	-0.0492	0.0067	2.1e-13	65298282	65071148	2	65071148	2	65071148	*	W	0.74	-7.34328
chr2:65071705:A:G	A	G	0.7763	0.0081	0.7646	0.7909	0.0133	0.0114	0.2442	9.7	12.185	11	0.3499	440683	39106	401577	chr2	65071705	2	2	65071705	65071705	1	1	0.2237	197162	0.0263	2	65071705	*	rs17849707	R	2	65298839	chr2:65298839	rs17849707	a	g	0.7774	0.0496	0.0077	1.537e-10	65298839	65071705	2	65071705	2	65071705	*	R	1.16667	6.44156
chr2:65073618:C:T	T	C	0.1871	0.0069	0.1746	0.1961	-0.0174	0.0122	0.1532	0	9.309	11	0.5934	440683	39106	401577	chr2	65073618	2	2	65073618	65073618	1	1	0.1871	164904	0.0215	2	65073618	*	rs12621608	Y	2	65300752	chr2:65300752	rs12621608	t	c	0.185	-0.0347	0.0083	2.727e-05	65300752	65073618	2	65073618	2	65073618	*	Y	-1.42623	-4.18072
chr2:65074883:C:T	T	C	0.3147	0.0109	0.2892	0.3319	0.0056	0.0102	0.5817	2.6	11.298	11	0.4187	440683	39106	401577	chr2	65074883	2	2	65074883	65074883	1	1	0.3147	277366	0.0427	2	65074883	*	rs2723091	Y	2	65302017	chr2:65302017	rs2723091	t	c	0.3038	-0.0356	0.0069	2.582e-07	65302017	65074883	2	65074883	2	65074883	*	Y	0.54902	-5.15942
chr2:65076448:T:C	T	C	0.3493	0.0116	0.3186	0.3878	0.0107	0.01	0.2876	20.9	13.904	11	0.2383	440683	39106	401577	chr2	65076448	2	2	65076448	65076448	1	1	0.3493	307861	0.0692	2	65076448	*	rs6546123	Y	2	65303582	chr2:65303582	rs6546123	t	c	0.3304	-0.0412	0.0068	1.415e-09	65303582	65076448	2	65076448	2	65076448	*	Y	1.07	-6.05882
chr2:65077395:C:T	T	C	0.132	0.0063	0.117	0.1386	-0.0237	0.0141	0.09219	0	4.991	11	0.9316	440683	39106	401577	chr2	65077395	2	2	65077395	65077395	1	1	0.132	116340	0.0216	2	65077395	*	rs76221156	Y	2	65304529	chr2:65304529	rs76221156	t	c	0.1316	-0.0346	0.0095	0.0002819	65304529	65077395	2	65077395	2	65077395	*	Y	-1.68085	-3.64211
chr2:65078365:C:T	T	C	0.6765	0.012	0.6591	0.7043	-0.0071	0.0102	0.4857	0	10.658	11	0.4724	440683	39106	401577	chr2	65078365	2	2	65078365	65078365	1	1	0.3235	285122	0.0452	2	65078365	*	rs6736728	Y	2	65305499	chr2:65305499	rs6736728	t	c	0.6951	0.0363	0.0069	1.497e-07	65305499	65078365	2	65078365	2	65078365	*	Y	-0.696078	5.26087
chr2:65079771:C:T	T	C	0.6766	0.0121	0.635	0.7046	-0.0075	0.0102	0.4638	0	10.881	11	0.4533	440683	39106	401577	chr2	65079771	2	2	65079771	65079771	1	1	0.3234	285034	0.0696	2	65079771	*	rs6741255	Y	2	65306905	chr2:65306905	rs6741255	t	c	0.6954	0.0365	0.0069	1.278e-07	65306905	65079771	2	65079771	2	65079771	*	Y	-0.735294	5.28986
chr2:65080245:T:C	T	C	0.8665	0.0068	0.8599	0.8827	0.0269	0.014	0.05492	0	4.784	11	0.9412	440683	39106	401577	chr2	65080245	2	2	65080245	65080245	1	1	0.1335	117662	0.0228	2	65080245	*	rs1894874	Y	2	65307379	chr2:65307379	rs1894874	t	c	0.8679	0.0338	0.0094	0.0003347	65307379	65080245	2	65080245	2	65080245	*	Y	1.92143	3.59574
chr2:65081779:C:T	T	C	0.1335	0.0068	0.1173	0.1401	-0.0264	0.014	0.05955	0	4.973	11	0.9325	440683	39106	401577	chr2	65081779	2	2	65081779	65081779	1	1	0.1335	117662	0.0228	2	65081779	*	rs113359765	Y	2	65308913	chr2:65308913	rs113359765	t	c	0.1321	-0.0337	0.0094	0.0003485	65308913	65081779	2	65081779	2	65081779	*	Y	-1.88571	-3.58511
chr2:65082089:A:C	A	C	0.8131	0.0066	0.8024	0.8246	0.0168	0.0122	0.1681	0	8.83	11	0.6376	440683	39106	401577	chr2	65082089	2	2	65082089	65082089	1	1	0.1869	164727	0.0222	2	65082089	*	rs6546125	M	2	65309223	chr2:65309223	rs6546125	a	c	0.8153	0.0335	0.0083	5.121e-05	65309223	65082089	2	65082089	2	65082089	*	M	1.37705	4.03614
chr2:65082162:G:A	A	G	0.2756	0.0067	0.2584	0.3056	-0.0168	0.0109	0.1224	11.7	12.456	11	0.3304	440683	39106	401577	chr2	65082162	2	2	65082162	65082162	1	1	0.2756	242904	0.0472	2	65082162	*	rs10496123	R	2	65309296	chr2:65309296	rs10496123	a	g	0.2829	0.0286	0.0072	7.534e-05	65309296	65082162	2	65082162	2	65082162	*	R	-1.54128	3.97222
chr2:65082305:A:G	A	G	0.8665	0.0069	0.8599	0.8827	0.0267	0.014	0.05624	0	4.957	11	0.9332	440683	39106	401577	chr2	65082305	2	2	65082305	65082305	1	1	0.1335	117662	0.0228	2	65082305	*	rs78945874	R	2	65309439	chr2:65309439	rs78945874	a	g	0.8679	0.0337	0.0094	0.0003485	65309439	65082305	2	65082305	2	65082305	*	R	1.90714	3.58511
chr2:65082854:T:C	T	C	0.3235	0.0121	0.2947	0.3654	0.0072	0.0102	0.4796	0	10.643	11	0.4736	440683	39106	401577	chr2	65082854	2	2	65082854	65082854	1	1	0.3235	285122	0.0707	2	65082854	*	rs1420183	B	2	65309988	chr2:65309988	rs1420183	t	c	0.3049	-0.0364	0.0069	1.383e-07	65309988	65082854	2	65082854	2	65082854	*	B	0.705882	-5.27536
chr2:65083697:A:T	A	T	0.3235	0.0121	0.2947	0.3654	0.0072	0.0102	0.4812	0	10.579	11	0.4791	440683	39106	401577	chr2	65083697	2	2	65083697	65083697	1	1	0.3235	285122	0.0707	2	65083697	*	rs1050676	W	2	65310831	chr2:65310831	rs1050676	a	t	0.3048	-0.0364	0.0069	1.383e-07	65310831	65083697	2	65083697	2	65083697	*	W	0.705882	-5.27536
chr2:65083897:A:G	A	G	0.8651	0.0071	0.8562	0.8827	0.0236	0.0139	0.08951	0	4.839	11	0.9387	440683	39106	401577	chr2	65083897	2	2	65083897	65083897	1	1	0.1349	118896	0.0265	2	65083897	*	rs1050675	R	2	65311031	chr2:65311031	rs1050675	a	g	0.8676	0.0343	0.0094	0.0002727	65311031	65083897	2	65083897	2	65083897	*	R	1.69784	3.64894
chr2:65084304:G:A	A	G	0.1348	0.0071	0.1173	0.1438	-0.0231	0.0139	0.09718	0	4.77	11	0.9418	440683	39106	401577	chr2	65084304	2	2	65084304	65084304	1	1	0.1348	118808	0.0265	2	65084304	*	rs1229	R	2	65311438	chr2:65311438	rs1229	a	g	0.1324	-0.0343	0.0094	0.0002727	65311438	65084304	2	65084304	2	65084304	*	R	-1.66187	-3.64894
chr2:65084421:C:T	T	C	0.678	0.0118	0.64	0.7052	-0.0058	0.0102	0.5692	0	10.604	11	0.477	440683	39106	401577	chr2	65084421	2	2	65084421	65084421	1	1	0.322	283800	0.0652	2	65084421	*	rs1228	Y	2	65311555	chr2:65311555	rs1228	t	c	0.6955	0.0362	0.0069	1.619e-07	65311555	65084421	2	65084421	2	65084421	*	Y	-0.568627	5.24638
chr2:65085083:C:T	T	C	0.73	0.0125	0.6815	0.7623	-0.0056	0.0108	0.6022	0	7.89	11	0.7231	440683	39106	401577	chr2	65085083	2	2	65085083	65085083	1	1	0.27	237969	0.0808	2	65085083	*	rs4671638	Y	2	65312217	chr2:65312217	rs4671638	t	c	0.7481	0.0322	0.0074	1.481e-05	65312217	65085083	2	65085083	2	65085083	*	Y	-0.518519	4.35135
chr2:65086624:G:C	C	G	0.1333	0.0068	0.1173	0.1398	-0.0269	0.014	0.05469	0	4.893	11	0.9363	440683	39106	401577	chr2	65086624	2	2	65086624	65086624	1	1	0.1333	117486	0.0225	2	65086624	*	rs61758846	S	2	65313758	chr2:65313758	rs61758846	c	g	0.1322	-0.0334	0.0095	0.0004558	65313758	65086624	2	65086624	2	65086624	*	S	-1.92143	-3.51579
chr2:65088746:G:C	C	G	0.6765	0.0121	0.6346	0.7055	-0.0072	0.0102	0.483	0	10.481	11	0.4877	440683	39106	401577	chr2	65088746	2	2	65088746	65088746	1	1	0.3235	285122	0.0709	2	65088746	*	rs1420184	S	2	65315880	chr2:65315880	rs1420184	c	g	0.6951	0.0362	0.0069	1.619e-07	65315880	65088746	2	65088746	2	65088746	*	S	-0.705882	5.24638
chr2:65088769:G:A	A	G	0.6485	0.0128	0.6014	0.6803	-0.0111	0.01	0.2657	17.6	13.356	11	0.2707	440683	39106	401577	chr2	65088769	2	2	65088769	65088769	1	1	0.3515	309800	0.0789	2	65088769	*	rs1420185	R	2	65315903	chr2:65315903	rs1420185	a	g	0.6694	0.0403	0.0068	3.189e-09	65315903	65088769	2	65088769	2	65088769	*	R	-1.11	5.92647
chr2:65089983:G:A	A	G	0.6765	0.0121	0.6341	0.7048	-0.0075	0.0102	0.4606	0	10.466	11	0.4891	440683	39106	401577	chr2	65089983	2	2	65089983	65089983	1	1	0.3235	285122	0.0707	2	65089983	*	rs1055903	R	2	65317117	chr2:65317117	rs1055903	a	g	0.6951	0.0362	0.0069	1.619e-07	65317117	65089983	2	65089983	2	65089983	*	R	-0.735294	5.24638
chr2:65091673:A:G	A	G	0.8664	0.0069	0.8598	0.8827	0.0269	0.014	0.05475	0	4.868	11	0.9374	440683	39106	401577	chr2	65091673	2	2	65091673	65091673	1	1	0.1336	117750	0.0229	2	65091673	*	rs112029776	R	2	65318807	chr2:65318807	rs112029776	a	g	0.8677	0.0334	0.0095	0.0004558	65318807	65091673	2	65091673	2	65091673	*	R	1.92143	3.51579
chr2:65093912:G:A	A	G	0.1337	0.0069	0.1173	0.1408	-0.0283	0.014	0.04346	0	4.976	11	0.9323	440683	39106	401577	chr2	65093912	2	2	65093912	65093912	1	1	0.1337	117839	0.0235	2	65093912	*	rs113413623	R	2	65321046	chr2:65321046	rs113413623	a	g	0.1323	-0.0332	0.0095	0.0004931	65321046	65093912	2	65093912	2	65093912	*	R	-2.02143	-3.49474
chr2:65096192:A:G	A	G	0.2698	0.0122	0.2386	0.3188	0.0059	0.0108	0.5872	0	7.504	11	0.7569	440683	39106	401577	chr2	65096192	2	2	65096192	65096192	1	1	0.2698	237793	0.0802	2	65096192	*	rs7607025	R	2	65323326	chr2:65323326	rs7607025	a	g	0.252	-0.0334	0.0073	5.186e-06	65323326	65096192	2	65096192	2	65096192	*	R	0.546296	-4.57534
chr2:65096216:A:G	A	G	0.2698	0.0122	0.2386	0.3188	0.0058	0.0108	0.5886	0	7.499	11	0.7573	440683	39106	401577	chr2	65096216	2	2	65096216	65096216	1	1	0.2698	237793	0.0802	2	65096216	*	rs7607039	R	2	65323350	chr2:65323350	rs7607039	a	g	0.252	-0.0334	0.0073	5.186e-06	65323350	65096216	2	65096216	2	65096216	*	R	0.537037	-4.57534
chr2:65097358:G:C	C	G	0.6765	0.0121	0.6343	0.7055	-0.0079	0.0102	0.4389	0	10.165	11	0.5156	440683	39106	401577	chr2	65097358	2	2	65097358	65097358	1	1	0.3235	285122	0.0712	2	65097358	*	rs6713746	S	2	65324492	chr2:65324492	rs6713746	c	g	0.695	0.0365	0.0069	1.278e-07	65324492	65097358	2	65097358	2	65097358	*	S	-0.77451	5.28986
chr2:65098964:G:T	T	G	0.1349	0.0071	0.1173	0.1438	-0.0229	0.0139	0.09995	0	4.802	11	0.9404	440683	39106	401577	chr2	65098964	2	2	65098964	65098964	1	1	0.1349	118896	0.0265	2	65098964	*	rs75263790	K	2	65326098	chr2:65326098	rs75263790	t	g	0.1326	-0.0339	0.0094	0.0003213	65326098	65098964	2	65098964	2	65098964	*	K	-1.64748	-3.60638
chr2:65099908:G:A	A	G	0.6764	0.0121	0.6343	0.7047	-0.0081	0.0102	0.4301	0	10.434	11	0.4919	440683	39106	401577	chr2	65099908	2	2	65099908	65099908	1	1	0.3236	285210	0.0704	2	65099908	*	rs17040050	R	2	65327042	chr2:65327042	rs17040050	a	g	0.6948	0.036	0.0069	1.893e-07	65327042	65099908	2	65099908	2	65099908	*	R	-0.794118	5.21739
chr2:65100486:G:A	A	G	0.6497	0.0121	0.6091	0.6807	-0.0117	0.01	0.2409	15.7	13.046	11	0.2904	440683	39106	401577	chr2	65100486	2	2	65100486	65100486	1	1	0.3503	308743	0.0716	2	65100486	*	rs12472718	R	2	65327620	chr2:65327620	rs12472718	a	g	0.6693	0.0413	0.0068	1.291e-09	65327620	65100486	2	65100486	2	65100486	*	R	-1.17	6.07353
chr2:65100660:C:G	C	G	0.8665	0.0068	0.86	0.8827	0.0265	0.014	0.05856	0	4.998	11	0.9313	440683	39106	401577	chr2	65100660	2	2	65100660	65100660	1	1	0.1335	117662	0.0227	2	65100660	*	rs113467506	S	2	65327794	chr2:65327794	rs113467506	c	g	0.8678	0.0336	0.0095	0.0004211	65327794	65100660	2	65100660	2	65100660	*	S	1.89286	3.53684
chr2:65100938:G:C	C	G	0.6764	0.0121	0.6346	0.7047	-0.0081	0.0102	0.4265	0	10.371	11	0.4974	440683	39106	401577	chr2	65100938	2	2	65100938	65100938	1	1	0.3236	285210	0.0701	2	65100938	*	rs7579489	S	2	65328072	chr2:65328072	rs7579489	c	g	0.6949	0.0363	0.0069	1.497e-07	65328072	65100938	2	65100938	2	65100938	*	S	-0.794118	5.26087
chr2:65103944:A:G	A	G	0.3235	0.012	0.2953	0.3658	0.0082	0.0102	0.4231	0	10.289	11	0.5046	440683	39106	401577	chr2	65103944	2	2	65103944	65103944	1	1	0.3235	285122	0.0705	2	65103944	*	rs7563866	R	2	65331078	chr2:65331078	rs7563866	a	g	0.305	-0.0364	0.0069	1.383e-07	65331078	65103944	2	65103944	2	65103944	*	R	0.803922	-5.27536
chr2:65104000:G:A	A	G	0.6764	0.0121	0.6342	0.7047	-0.0079	0.0102	0.4366	0	10.352	11	0.4991	440683	39106	401577	chr2	65104000	2	2	65104000	65104000	1	1	0.3236	285210	0.0705	2	65104000	*	rs7590690	R	2	65331134	chr2:65331134	rs7590690	a	g	0.695	0.0364	0.0069	1.383e-07	65331134	65104000	2	65104000	2	65104000	*	R	-0.77451	5.27536
chr2:65104013:T:G	T	G	0.8665	0.0068	0.86	0.8827	0.0265	0.014	0.05838	0	4.966	11	0.9328	440683	39106	401577	chr2	65104013	2	2	65104013	65104013	1	1	0.1335	117662	0.0227	2	65104013	*	rs111245132	K	2	65331147	chr2:65331147	rs111245132	t	g	0.8677	0.0336	0.0095	0.0004211	65331147	65104013	2	65104013	2	65104013	*	K	1.89286	3.53684
chr2:65104525:T:G	T	G	0.3235	0.0114	0.2943	0.3676	0.0091	0.0102	0.3706	0	9.965	11	0.5336	440683	39106	401577	chr2	65104525	2	2	65104525	65104525	1	1	0.3235	285122	0.0733	2	65104525	*	rs2302631	K	2	65331659	chr2:65331659	rs2302631	t	g	0.3055	-0.0348	0.0069	4.756e-07	65331659	65104525	2	65104525	2	65104525	*	K	0.892157	-5.04348
chr2:65107000:G:A	A	G	0.6757	0.012	0.6324	0.7041	-0.009	0.0102	0.3788	0	9.624	11	0.5645	440683	39106	401577	chr2	65107000	2	2	65107000	65107000	1	1	0.3243	285827	0.0717	2	65107000	*	rs13005414	R	2	65334134	chr2:65334134	rs13005414	a	g	0.6941	0.0359	0.0069	2.046e-07	65334134	65107000	2	65107000	2	65107000	*	R	-0.882353	5.2029
chr2:65108635:C:T	T	C	0.6757	0.0119	0.6324	0.704	-0.009	0.0102	0.3773	0	9.611	11	0.5656	440683	39106	401577	chr2	65108635	2	2	65108635	65108635	1	1	0.3243	285827	0.0716	2	65108635	*	rs6736982	Y	2	65335769	chr2:65335769	rs6736982	t	c	0.6941	0.0359	0.0069	2.046e-07	65335769	65108635	2	65108635	2	65108635	*	Y	-0.882353	5.2029
chr2:65108899:G:A	A	G	0.6493	0.0107	0.6063	0.6802	-0.0128	0.01	0.1988	8.4	12.003	11	0.3634	440683	39106	401577	chr2	65108899	2	2	65108899	65108899	1	1	0.3507	309095	0.0739	2	65108899	*	rs13421845	R	2	65336033	chr2:65336033	rs13421845	a	g	0.668	0.0406	0.0068	2.437e-09	65336033	65108899	2	65108899	2	65108899	*	R	-1.28	5.97059
chr2:65109395:T:C	T	C	0.3241	0.0119	0.2953	0.3677	0.0089	0.0102	0.3817	0	9.532	11	0.5729	440683	39106	401577	chr2	65109395	2	2	65109395	65109395	1	1	0.3241	285651	0.0724	2	65109395	*	rs9797989	Y	2	65336529	chr2:65336529	rs9797989	t	c	0.3059	-0.0359	0.0069	2.046e-07	65336529	65109395	2	65109395	2	65109395	*	Y	0.872549	-5.2029
chr2:65109432:G:A	A	G	0.1334	0.0068	0.1173	0.1401	-0.0261	0.014	0.0626	0	4.982	11	0.932	440683	39106	401577	chr2	65109432	2	2	65109432	65109432	1	1	0.1334	117574	0.0228	2	65109432	*	rs111778391	R	2	65336566	chr2:65336566	rs111778391	a	g	0.1323	-0.0333	0.0095	0.0004741	65336566	65109432	2	65109432	2	65109432	*	R	-1.86429	-3.50526
chr2:65110180:G:A	A	G	0.6761	0.0119	0.6324	0.7044	-0.009	0.0102	0.3761	0	9.763	11	0.5518	440683	39106	401577	chr2	65110180	2	2	65110180	65110180	1	1	0.3239	285474	0.072	2	65110180	*	rs4671116	R	2	65337314	chr2:65337314	rs4671116	a	g	0.6944	0.036	0.0069	1.893e-07	65337314	65110180	2	65110180	2	65110180	*	R	-0.882353	5.21739
chr2:65111016:G:C	C	G	0.6761	0.0118	0.6584	0.7044	-0.0089	0.0102	0.3809	0	9.754	11	0.5527	440683	39106	401577	chr2	65111016	2	2	65111016	65111016	1	1	0.3239	285474	0.046	2	65111016	*	rs11126028	S	2	65338150	chr2:65338150	rs11126028	c	g	0.6944	0.036	0.0069	1.893e-07	65338150	65111016	2	65111016	2	65111016	*	S	-0.872549	5.21739
chr2:65111130:C:T	T	C	0.676	0.0119	0.6324	0.7044	-0.0092	0.0102	0.3687	0	9.792	11	0.5492	440683	39106	401577	chr2	65111130	2	2	65111130	65111130	1	1	0.324	285563	0.072	2	65111130	*	rs11126029	Y	2	65338264	chr2:65338264	rs11126029	t	c	0.6944	0.0359	0.0069	2.046e-07	65338264	65111130	2	65111130	2	65111130	*	Y	-0.901961	5.2029
chr2:65111288:G:A	A	G	0.6486	0.0121	0.6034	0.6802	-0.01	0.01	0.32	9.2	12.113	11	0.3552	440683	39106	401577	chr2	65111288	2	2	65111288	65111288	1	1	0.3514	309712	0.0768	2	65111288	*	rs60136636	R	2	65338422	chr2:65338422	rs60136636	a	g	0.6685	0.0407	0.0068	2.227e-09	65338422	65111288	2	65111288	2	65111288	*	R	-1	5.98529
chr2:65111641:T:A	A	T	0.1345	0.007	0.1172	0.1439	-0.0226	0.014	0.1058	0	4.819	11	0.9396	440683	39106	401577	chr2	65111641	2	2	65111641	65111641	1	1	0.1345	118544	0.0267	2	65111641	*	rs10176281	W	2	65338775	chr2:65338775	rs10176281	a	t	0.1322	-0.0339	0.0094	0.0003213	65338775	65111641	2	65111641	2	65111641	*	W	-1.61429	-3.60638
chr2:65111993:G:A	A	G	0.1343	0.007	0.1172	0.1437	-0.0223	0.014	0.1112	0	5.203	11	0.921	440683	39106	401577	chr2	65111993	2	2	65111993	65111993	1	1	0.1343	118367	0.0265	2	65111993	*	rs113683435	R	2	65339127	chr2:65339127	rs113683435	a	g	0.1322	-0.0339	0.0094	0.0003213	65339127	65111993	2	65111993	2	65111993	*	R	-1.59286	-3.60638
chr2:65112936:G:A	A	G	0.676	0.012	0.6323	0.7052	-0.0088	0.0102	0.3869	0	9.756	11	0.5525	440683	39106	401577	chr2	65112936	2	2	65112936	65112936	1	1	0.324	285563	0.0729	2	65112936	*	rs6756585	R	2	65340070	chr2:65340070	rs6756585	a	g	0.6944	0.0359	0.0069	2.046e-07	65340070	65112936	2	65112936	2	65112936	*	R	-0.862745	5.2029
chr2:65112977:G:C	C	G	0.1345	0.007	0.1172	0.1439	-0.0227	0.014	0.1036	0	4.81	11	0.94	440683	39106	401577	chr2	65112977	2	2	65112977	65112977	1	1	0.1345	118544	0.0267	2	65112977	*	rs56725299	S	2	65340111	chr2:65340111	rs56725299	c	g	0.1323	-0.0339	0.0094	0.0003213	65340111	65112977	2	65112977	2	65112977	*	S	-1.62143	-3.60638
chr2:65115472:T:C	T	C	0.8653	0.007	0.8557	0.8828	0.0228	0.014	0.1022	0	4.77	11	0.9418	440683	39106	401577	chr2	65115472	2	2	65115472	65115472	1	1	0.1347	118720	0.0271	2	65115472	*	rs13409078	Y	2	65342606	chr2:65342606	rs13409078	t	c	0.8677	0.0336	0.0095	0.0004211	65342606	65115472	2	65115472	2	65115472	*	Y	1.62857	3.53684
chr2:65115560:A:G	A	G	0.8666	0.0068	0.8598	0.8828	0.0262	0.014	0.06157	0	5.003	11	0.931	440683	39106	401577	chr2	65115560	2	2	65115560	65115560	1	1	0.1334	117574	0.023	2	65115560	*	rs1558658	R	2	65342694	chr2:65342694	rs1558658	a	g	0.8681	0.0332	0.0095	0.0004931	65342694	65115560	2	65115560	2	65115560	*	R	1.87143	3.49474
chr2:65117252:G:C	C	G	0.1346	0.007	0.1172	0.1443	-0.0226	0.014	0.1047	0	4.996	11	0.9314	440683	39106	401577	chr2	65117252	2	2	65117252	65117252	1	1	0.1346	118632	0.0271	2	65117252	*	rs13383649	S	2	65344386	chr2:65344386	rs13383649	c	g	0.1324	-0.0337	0.0095	0.0004047	65344386	65117252	2	65117252	2	65117252	*	S	-1.61429	-3.54737
chr2:65118597:C:G	C	G	0.3516	0.0125	0.3187	0.3985	0.0108	0.01	0.2804	17.3	13.303	11	0.274	440683	39106	401577	chr2	65118597	2	2	65118597	65118597	1	1	0.3516	309888	0.0798	2	65118597	*	rs12465024	S	2	65345731	chr2:65345731	rs12465024	c	g	0.3309	-0.041	0.0068	1.697e-09	65345731	65118597	2	65118597	2	65118597	*	S	1.08	-6.02941
chr2:65118625:A:C	A	C	0.8667	0.0068	0.8602	0.8828	0.0263	0.014	0.06037	0	5.135	11	0.9244	440683	39106	401577	chr2	65118625	2	2	65118625	65118625	1	1	0.1333	117486	0.0226	2	65118625	*	rs112587259	M	2	65345759	chr2:65345759	rs112587259	a	c	0.8681	0.0332	0.0095	0.0004931	65345759	65118625	2	65118625	2	65118625	*	M	1.87857	3.49474
chr2:65119235:G:A	A	G	0.6764	0.012	0.6339	0.7051	-0.0084	0.0102	0.4109	0	10.536	11	0.4829	440683	39106	401577	chr2	65119235	2	2	65119235	65119235	1	1	0.3236	285210	0.0712	2	65119235	*	rs2422436	R	2	65346369	chr2:65346369	rs2422436	a	g	0.6952	0.0359	0.0069	2.046e-07	65346369	65119235	2	65119235	2	65119235	*	R	-0.823529	5.2029
chr2:65123815:G:A	A	G	0.6766	0.0119	0.6342	0.705	-0.0079	0.0102	0.4406	0	10.551	11	0.4816	440683	39106	401577	chr2	65123815	2	2	65123815	65123815	1	1	0.3234	285034	0.0708	2	65123815	*	rs11893423	R	2	65350949	chr2:65350949	rs11893423	a	g	0.6949	0.0359	0.0069	2.046e-07	65350949	65123815	2	65123815	2	65123815	*	R	-0.77451	5.2029
chr2:65126415:C:T	T	C	0.6776	0.0118	0.6389	0.7054	-0.0072	0.0102	0.4849	0	10.169	11	0.5153	440683	39106	401577	chr2	65126415	2	2	65126415	65126415	1	1	0.3224	284152	0.0665	2	65126415	*	rs6730986	Y	2	65353549	chr2:65353549	rs6730986	t	c	0.6951	0.0355	0.0069	2.788e-07	65353549	65126415	2	65126415	2	65126415	*	Y	-0.705882	5.14493
chr2:65128136:G:A	A	G	0.6784	0.012	0.6389	0.7051	-0.0067	0.0102	0.511	0	10.24	11	0.5089	440683	39106	401577	chr2	65128136	2	2	65128136	65128136	1	1	0.3216	283447	0.0662	2	65128136	*	rs2052261	D	2	65355270	chr2:65355270	rs2052261	a	g	0.6952	0.0355	0.0069	2.788e-07	65355270	65128136	2	65128136	2	65128136	*	D	-0.656863	5.14493
chr2:65128610:G:T	T	G	0.6647	0.0127	0.6186	0.6925	-0.0118	0.0101	0.246	9.6	12.174	11	0.3507	440683	39106	401577	chr2	65128610	2	2	65128610	65128610	1	1	0.3353	295522	0.0739	2	65128610	*	rs10185243	K	2	65355744	chr2:65355744	rs10185243	t	g	0.6855	0.0394	0.0069	1.187e-08	65355744	65128610	2	65128610	2	65128610	*	K	-1.16832	5.71014
chr2:65129418:G:C	C	G	0.676	0.0122	0.63	0.7051	-0.0081	0.0102	0.4274	0	9.912	11	0.5383	440683	39106	401577	chr2	65129418	2	2	65129418	65129418	1	1	0.324	285563	0.0751	2	65129418	*	rs12713532	B	2	65356552	chr2:65356552	rs12713532	c	g	0.6949	0.0361	0.0069	1.751e-07	65356552	65129418	2	65129418	2	65129418	*	B	-0.794118	5.23188
chr2:65130949:C:T	T	C	0.7254	0.0112	0.6774	0.7569	-0.0072	0.0107	0.4999	0	8.365	11	0.6803	440683	39106	401577	chr2	65130949	2	2	65130949	65130949	1	1	0.2746	242023	0.0795	2	65130949	*	rs3732096	Y	2	65358083	chr2:65358083	rs3732096	t	c	0.7425	0.0325	0.0073	9.236e-06	65358083	65130949	2	65130949	2	65130949	*	Y	-0.672897	4.45205
chr2:65131195:G:T	T	G	0.7254	0.0112	0.6779	0.7569	-0.0068	0.0107	0.5262	0	8.345	11	0.6821	440683	39106	401577	chr2	65131195	2	2	65131195	65131195	1	1	0.2746	242023	0.079	2	65131195	*	rs2422437	K	2	65358329	chr2:65358329	rs2422437	t	g	0.7425	0.0323	0.0073	1.048e-05	65358329	65131195	2	65131195	2	65131195	*	K	-0.635514	4.42466
chr2:65131610:C:T	T	C	0.1333	0.0067	0.1176	0.1398	-0.0252	0.014	0.0727	0	5.041	11	0.9292	440683	39106	401577	chr2	65131610	2	2	65131610	65131610	1	1	0.1333	117486	0.0222	2	65131610	*	rs61758850	Y	2	65358744	chr2:65358744	rs61758850	t	c	0.1322	-0.0338	0.0095	0.000389	65358744	65131610	2	65131610	2	65131610	*	Y	-1.8	-3.55789
chr2:65132148:T:G	T	G	0.305	0.012	0.2698	0.3596	0.0125	0.0104	0.2297	0	10.537	11	0.4828	440683	39106	401577	chr2	65132148	2	2	65132148	65132148	1	1	0.305	268817	0.0898	2	65132148	*	rs6748462	K	2	65359282	chr2:65359282	rs6748462	t	g	0.2849	-0.037	0.0071	2.027e-07	65359282	65132148	2	65132148	2	65132148	*	K	1.20192	-5.21127
chr2:65133035:G:A	A	G	0.592	0.0208	0.5248	0.6366	-0.0034	0.0098	0.7246	0	9.965	11	0.5335	440683	39106	401577	chr2	65133035	2	2	65133035	65133035	1	1	0.408	359597	0.1118	2	65133035	*	rs4671117	V	2	65360169	chr2:65360169	rs4671117	a	g	0.6216	0.0344	0.0066	1.837e-07	65360169	65133035	2	65133035	2	65133035	*	V	-0.346939	5.21212
chr2:65133535:C:T	T	C	0.7233	0.0114	0.6725	0.7541	-0.0082	0.0107	0.4418	0	8.316	11	0.6847	440683	39106	401577	chr2	65133535	2	2	65133535	65133535	1	1	0.2767	243874	0.0816	2	65133535	*	rs4671640	Y	2	65360669	chr2:65360669	rs4671640	t	c	0.741	0.0318	0.0073	1.432e-05	65360669	65133535	2	65133535	2	65133535	*	Y	-0.766355	4.35616
chr2:65133925:C:A	A	C	0.3691	0.006	0.3411	0.4075	-0.0147	0.01	0.1407	16.5	13.167	11	0.2826	440683	39106	401577	chr2	65133925	2	2	65133925	65133925	1	1	0.3691	325312	0.0664	2	65133925	*	rs1420186	H	2	65361059	chr2:65361059	rs1420186	a	c	0.3743	0.04	0.0067	2.383e-09	65361059	65133925	2	65133925	2	65133925	*	H	-1.47	5.97015
chr2:65134642:T:G	T	G	0.8665	0.0066	0.8592	0.8819	0.025	0.014	0.07488	0	4.644	11	0.9472	440683	39106	401577	chr2	65134642	2	2	65134642	65134642	1	1	0.1335	117662	0.0227	2	65134642	*	rs115634778	K	2	65361776	chr2:65361776	rs115634778	t	g	0.8676	0.0334	0.0095	0.0004558	65361776	65134642	2	65134642	2	65134642	*	K	1.78571	3.51579
chr2:65135035:T:C	T	C	0.2754	0.0112	0.2451	0.3232	0.0073	0.0107	0.4944	0	8.277	11	0.6883	440683	39106	401577	chr2	65135035	2	2	65135035	65135035	1	1	0.2754	242728	0.0781	2	65135035	*	rs4671118	Y	2	65362169	chr2:65362169	rs4671118	t	c	0.2585	-0.0316	0.0073	1.621e-05	65362169	65135035	2	65135035	2	65135035	*	Y	0.682243	-4.32877
chr2:65135077:C:G	C	G	0.2754	0.0112	0.2451	0.3233	0.0073	0.0107	0.499	0	8.265	11	0.6894	440683	39106	401577	chr2	65135077	2	2	65135077	65135077	1	1	0.2754	242728	0.0782	2	65135077	*	rs4671119	B	2	65362211	chr2:65362211	rs4671119	c	g	0.2585	-0.0316	0.0073	1.621e-05	65362211	65135077	2	65135077	2	65135077	*	B	0.682243	-4.32877
chr2:65136445:G:A	A	G	0.6952	0.0119	0.6406	0.7304	-0.0125	0.0104	0.2305	0	10.913	11	0.4506	440683	39106	401577	chr2	65136445	2	2	65136445	65136445	1	1	0.3048	268640	0.0898	2	65136445	*	rs1894875	R	2	65363579	chr2:65363579	rs1894875	a	g	0.7151	0.0372	0.0071	1.743e-07	65363579	65136445	2	65136445	2	65136445	*	R	-1.20192	5.23944
chr2:65137568:G:T	T	G	0.7241	0.0122	0.6716	0.7537	-0.0087	0.0107	0.4154	0	8.422	11	0.6751	440683	39106	401577	chr2	65137568	2	2	65137568	65137568	1	1	0.2759	243169	0.0821	2	65137568	*	rs12713533	K	2	65364702	chr2:65364702	rs12713533	t	g	0.7414	0.0305	0.0073	3.162e-05	65364702	65137568	2	65137568	2	65137568	*	K	-0.813084	4.17808
chr2:65139607:G:A	A	G	0.7238	0.0116	0.6749	0.7534	-0.0073	0.0107	0.4932	0	8.319	11	0.6845	440683	39106	401577	chr2	65139607	2	2	65139607	65139607	1	1	0.2762	243433	0.0785	2	65139607	*	rs12713534	R	2	65366741	chr2:65366741	rs12713534	a	g	0.7411	0.0319	0.0073	1.346e-05	65366741	65139607	2	65139607	2	65139607	*	R	-0.682243	4.36986
chr2:65140961:T:A	A	T	0.7248	0.0111	0.677	0.7541	-0.0071	0.0107	0.5062	0	8.21	11	0.6944	440683	39106	401577	chr2	65140961	2	2	65140961	65140961	1	1	0.2752	242552	0.0771	2	65140961	*	rs6705891	W	2	65368095	chr2:65368095	rs6705891	a	t	0.7416	0.032	0.0073	1.265e-05	65368095	65140961	2	65140961	2	65140961	*	W	-0.663551	4.38356
chr2:65141080:T:G	T	G	0.2747	0.0106	0.2461	0.3259	0.0095	0.0107	0.3772	0	8.411	11	0.6761	440683	39106	401577	chr2	65141080	2	2	65141080	65141080	1	1	0.2747	242111	0.0798	2	65141080	*	rs11678917	K	2	65368214	chr2:65368214	rs11678917	t	g	0.2579	-0.0322	0.0073	1.116e-05	65368214	65141080	2	65141080	2	65141080	*	K	0.88785	-4.41096
chr2:65141156:A:G	A	G	0.3037	0.0113	0.2708	0.3526	0.0132	0.0104	0.2072	0	10.859	11	0.4551	440683	39106	401577	chr2	65141156	2	2	65141156	65141156	1	1	0.3037	267671	0.0818	2	65141156	*	rs11684110	R	2	65368290	chr2:65368290	rs11684110	a	g	0.2846	-0.0371	0.0071	1.88e-07	65368290	65141156	2	65141156	2	65141156	*	R	1.26923	-5.22535
chr2:65142830:T:C	T	C	0.2737	0.0109	0.2452	0.3218	0.0084	0.0107	0.4339	0	8.645	11	0.6546	440683	39106	401577	chr2	65142830	2	2	65142830	65142830	1	1	0.2737	241230	0.0766	2	65142830	*	rs984748	Y	2	65369964	chr2:65369964	rs984748	t	c	0.2574	-0.0311	0.0073	2.202e-05	65369964	65142830	2	65142830	2	65142830	*	Y	0.785047	-4.26027
chr2:65143632:A:G	A	G	0.3021	0.012	0.2708	0.3518	0.0143	0.0104	0.1705	0	10.875	11	0.4538	440683	39106	401577	chr2	65143632	2	2	65143632	65143632	1	1	0.3021	266261	0.081	2	65143632	*	rs2422441	R	2	65370766	chr2:65370766	rs2422441	a	g	0.2835	-0.0363	0.0071	3.424e-07	65370766	65143632	2	65143632	2	65143632	*	R	1.375	-5.11268
chr2:65143978:G:A	A	G	0.7255	0.0118	0.6717	0.7526	-0.0084	0.0107	0.4306	0	8.104	11	0.7039	440683	39106	401577	chr2	65143978	2	2	65143978	65143978	1	1	0.2745	241935	0.0809	2	65143978	*	rs4671120	R	2	65371112	chr2:65371112	rs4671120	a	g	0.7411	0.0311	0.0073	2.202e-05	65371112	65143978	2	65143978	2	65143978	*	R	-0.785047	4.26027
chr2:65144417:C:T	T	C	0.7239	0.0116	0.7071	0.7534	-0.0069	0.0107	0.5166	0	8.093	11	0.7049	440683	39106	401577	chr2	65144417	2	2	65144417	65144417	1	1	0.2761	243345	0.0463	2	65144417	*	rs10173422	Y	2	65371551	chr2:65371551	rs10173422	t	c	0.7412	0.0319	0.0073	1.346e-05	65371551	65144417	2	65144417	2	65144417	*	Y	-0.64486	4.36986
chr2:65144523:G:A	A	G	0.7225	0.0118	0.7038	0.7526	-0.0084	0.0107	0.4329	0	8.112	11	0.7032	440683	39106	401577	chr2	65144523	2	2	65144523	65144523	1	1	0.2775	244579	0.0488	2	65144523	*	rs10173678	R	2	65371657	chr2:65371657	rs10173678	a	g	0.7408	0.0322	0.0073	1.116e-05	65371657	65144523	2	65144523	2	65144523	*	R	-0.785047	4.41096
chr2:65146993:G:A	A	G	0.7256	0.0109	0.6756	0.7542	-0.0066	0.0107	0.5365	0	8.234	11	0.6922	440683	39106	401577	chr2	65146993	2	2	65146993	65146993	1	1	0.2744	241847	0.0786	2	65146993	*	rs6546128	R	2	65374127	chr2:65374127	rs6546128	a	g	0.7412	0.0322	0.0073	1.116e-05	65374127	65146993	2	65146993	2	65146993	*	R	-0.616822	4.41096
chr2:65147332:C:A	A	C	0.7245	0.0108	0.6734	0.7539	-0.0106	0.0107	0.3224	0	8.617	11	0.6572	440683	39106	401577	chr2	65147332	2	2	65147332	65147332	1	1	0.2755	242816	0.0805	2	65147332	*	rs6546129	V	2	65374466	chr2:65374466	rs6546129	a	c	0.7421	0.0324	0.0073	9.838e-06	65374466	65147332	2	65147332	2	65147332	*	V	-0.990654	4.43836
chr2:65147461:G:T	T	G	0.7252	0.0103	0.674	0.7543	-0.0103	0.0107	0.3368	0	8.754	11	0.6446	440683	39106	401577	chr2	65147461	2	2	65147461	65147461	1	1	0.2748	242199	0.0803	2	65147461	*	rs6751786	K	2	65374595	chr2:65374595	rs6751786	t	g	0.742	0.0323	0.0073	1.048e-05	65374595	65147461	2	65147461	2	65147461	*	K	-0.962617	4.42466
chr2:65147461:G:T	T	G	0.7252	0.0103	0.674	0.7543	-0.0103	0.0107	0.3368	0	8.754	11	0.6446	440683	39106	401577	chr2	65147461	2	2	65147461	65147461	1	1	0.2748	242199	0.0803	2	65147461	*	rs879403982	W	2	65374595	chr2:65374595	rs6751786	t	g	0.742	0.0323	0.0073	1.048e-05	65374595	65147461	2	65147461	2	65147461	*	W	-0.962617	4.42466
chr2:65148187:A:G	A	G	0.2733	0.0101	0.2449	0.3217	0.0089	0.0108	0.4072	0	8.881	11	0.6329	440683	39106	401577	chr2	65148187	2	2	65148187	65148187	1	1	0.2733	240877	0.0768	2	65148187	*	rs12472873	R	2	65375321	chr2:65375321	rs12472873	a	g	0.2575	-0.0323	0.0073	1.048e-05	65375321	65148187	2	65148187	2	65148187	*	R	0.824074	-4.42466
chr2:65148344:G:C	C	G	0.7259	0.0106	0.6775	0.7549	-0.0092	0.0108	0.3949	0	8.724	11	0.6473	440683	39106	401577	chr2	65148344	2	2	65148344	65148344	1	1	0.2741	241582	0.0774	2	65148344	*	rs7603736	S	2	65375478	chr2:65375478	rs7603736	c	g	0.7424	0.032	0.0073	1.265e-05	65375478	65148344	2	65148344	2	65148344	*	S	-0.851852	4.38356
chr2:65150007:G:A	A	G	0.7246	0.0112	0.675	0.7543	-0.008	0.0107	0.4569	0	7.793	11	0.7317	440683	39106	401577	chr2	65150007	2	2	65150007	65150007	1	1	0.2754	242728	0.0793	2	65150007	*	rs11888531	R	2	65377141	chr2:65377141	rs11888531	a	g	0.7414	0.032	0.0073	1.265e-05	65377141	65150007	2	65150007	2	65150007	*	R	-0.747664	4.38356
chr2:65150555:T:G	T	G	0.2731	0.0102	0.2449	0.3225	0.0088	0.0108	0.4159	0	8.015	11	0.7119	440683	39106	401577	chr2	65150555	2	2	65150555	65150555	1	1	0.2731	240701	0.0776	2	65150555	*	rs6546130	K	2	65377689	chr2:65377689	rs6546130	t	g	0.2571	-0.0321	0.0073	1.188e-05	65377689	65150555	2	65150555	2	65150555	*	K	0.814815	-4.39726
chr2:65150997:T:C	T	C	0.273	0.0101	0.245	0.3221	0.0092	0.0108	0.3947	0	7.957	11	0.7171	440683	39106	401577	chr2	65150997	2	2	65150997	65150997	1	1	0.273	240613	0.0771	2	65150997	*	rs6546131	Y	2	65378131	chr2:65378131	rs6546131	t	c	0.2571	-0.0322	0.0073	1.116e-05	65378131	65150997	2	65150997	2	65150997	*	Y	0.851852	-4.41096
chr2:65152117:A:T	A	T	0.3036	0.0113	0.2712	0.3594	0.0147	0.0105	0.1611	0	10.062	11	0.5249	440683	39106	401577	chr2	65152117	2	2	65152117	65152117	1	1	0.3036	267583	0.0882	2	65152117	*	rs10205598	W	2	65379251	chr2:65379251	rs10205598	a	t	0.2836	-0.0373	0.0071	1.615e-07	65379251	65152117	2	65152117	2	65152117	*	W	1.4	-5.25352
chr2:65152509:G:A	A	G	0.7246	0.0108	0.6724	0.7537	-0.0106	0.0108	0.3258	0	7.973	11	0.7157	440683	39106	401577	chr2	65152509	2	2	65152509	65152509	1	1	0.2754	242728	0.0813	2	65152509	*	rs7565943	R	2	65379643	chr2:65379643	rs7565943	a	g	0.7423	0.0321	0.0073	1.188e-05	65379643	65152509	2	65152509	2	65152509	*	R	-0.981481	4.39726
chr2:65152929:C:T	T	C	0.7246	0.0108	0.6724	0.7536	-0.0106	0.0108	0.3233	0	8.062	11	0.7078	440683	39106	401577	chr2	65152929	2	2	65152929	65152929	1	1	0.2754	242728	0.0812	2	65152929	*	rs6715178	Y	2	65380063	chr2:65380063	rs6715178	t	c	0.7422	0.0322	0.0073	1.116e-05	65380063	65152929	2	65152929	2	65152929	*	Y	-0.981481	4.41096
chr2:65155024:G:A	A	G	0.7305	0.0104	0.6773	0.7623	-0.0088	0.0109	0.4195	0	8.805	11	0.6399	440683	39106	401577	chr2	65155024	2	2	65155024	65155024	1	1	0.2695	237528	0.085	2	65155024	*	rs11896168	R	2	65382158	chr2:65382158	rs11896168	a	g	0.7488	0.0348	0.0074	2.851e-06	65382158	65155024	2	65155024	2	65155024	*	R	-0.807339	4.7027
chr2:65155033:C:G	C	G	0.2989	0.0115	0.2636	0.359	0.0144	0.0106	0.1725	0	10.73	11	0.4662	440683	39106	401577	chr2	65155033	2	2	65155033	65155033	1	1	0.2989	263440	0.0954	2	65155033	*	rs113401532	S	2	65382167	chr2:65382167	rs113401532	c	g	0.2776	-0.0402	0.0071	1.64e-08	65382167	65155033	2	65155033	2	65155033	*	S	1.35849	-5.66197
chr2:65156393:C:T	T	C	0.6155	0.0204	0.5448	0.657	-0.0028	0.01	0.7815	0	8.725	11	0.6473	440683	39106	401577	chr2	65156393	2	2	65156393	65156393	1	1	0.3845	338885	0.1122	2	65156393	*	rs10195785	Y	2	65383527	chr2:65383527	rs10195785	t	c	0.6454	0.0352	0.0068	2.314e-07	65383527	65156393	2	65156393	2	65156393	*	Y	-0.28	5.17647
chr2:65157074:C:G	C	G	0.269	0.0105	0.2375	0.3219	0.0072	0.0109	0.508	0	8.637	11	0.6554	440683	39106	401577	chr2	65157074	2	2	65157074	65157074	1	1	0.269	237087	0.0844	2	65157074	*	rs6750146	B	2	65384208	chr2:65384208	rs6750146	c	g	0.2509	-0.0349	0.0074	2.67e-06	65384208	65157074	2	65157074	2	65157074	*	B	0.66055	-4.71622
chr2:65158458:T:C	T	C	0.2696	0.0103	0.2379	0.3256	0.0084	0.0109	0.4439	0	8.59	11	0.6597	440683	39106	401577	chr2	65158458	2	2	65158458	65158458	1	1	0.2696	237616	0.0877	2	65158458	*	rs7563881	Y	2	65385592	chr2:65385592	rs7563881	t	c	0.2506	-0.0346	0.0074	3.25e-06	65385592	65158458	2	65158458	2	65158458	*	Y	0.770642	-4.67568
chr2:65158499:G:C	C	G	0.1306	0.0068	0.1139	0.1437	-0.0254	0.0144	0.07706	0	5.418	11	0.9093	440683	39106	401577	chr2	65158499	2	2	65158499	65158499	1	1	0.1306	115106	0.0298	2	65158499	*	rs11885283	V	2	65385633	chr2:65385633	rs11885283	c	g	0.1259	-0.0386	0.0097	7.366e-05	65385633	65158499	2	65158499	2	65158499	*	V	-1.76389	-3.97938
chr2:65159328:G:A	A	G	0.6115	0.0224	0.5367	0.6552	-0.0005	0.01	0.9639	0	8.218	11	0.6937	440683	39106	401577	chr2	65159328	2	2	65159328	65159328	1	1	0.3885	342411	0.1185	2	65159328	*	rs6758819	R	2	65386462	chr2:65386462	rs6758819	a	g	0.6443	0.035	0.0068	2.707e-07	65386462	65159328	2	65159328	2	65159328	*	R	-0.05	5.14706
chr2:65162262:C:A	A	C	0.282	0.007	0.2566	0.3147	-0.0067	0.0106	0.5261	0	10.448	11	0.4906	440683	39106	401577	chr2	65162262	2	2	65162262	65162262	1	1	0.282	248545	0.0581	2	65162262	*	rs2110798	M	2	65389396	chr2:65389396	rs2110798	a	c	0.2945	0.026	0.007	0.0002103	65389396	65162262	2	65162262	2	65162262	*	M	-0.632075	3.71429
chr2:65163075:C:T	T	C	0.2822	0.007	0.2569	0.3147	-0.006	0.0106	0.5707	0	10.467	11	0.489	440683	39106	401577	chr2	65163075	2	2	65163075	65163075	1	1	0.2822	248721	0.0578	2	65163075	*	rs12470238	Y	2	65390209	chr2:65390209	rs12470238	t	c	0.2945	0.026	0.007	0.0002103	65390209	65163075	2	65163075	2	65163075	*	Y	-0.566038	3.71429
chr2:65163149:C:T	T	C	0.2832	0.0073	0.2569	0.3151	-0.0063	0.0106	0.5475	0	10.561	11	0.4807	440683	39106	401577	chr2	65163149	2	2	65163149	65163149	1	1	0.2832	249603	0.0582	2	65163149	*	rs12470270	Y	2	65390283	chr2:65390283	rs12470270	t	c	0.2948	0.0254	0.007	0.0002937	65390283	65163149	2	65163149	2	65163149	*	Y	-0.59434	3.62857
chr2:65165143:C:T	T	C	0.2814	0.0073	0.253	0.3151	-0.0086	0.0106	0.4175	0	9.16	11	0.6071	440683	39106	401577	chr2	65165143	2	2	65165143	65165143	1	1	0.2814	248016	0.0621	2	65165143	*	rs12472572	Y	2	65392277	chr2:65392277	rs12472572	t	c	0.2944	0.0255	0.007	0.0002779	65392277	65165143	2	65165143	2	65165143	*	Y	-0.811321	3.64286
chr2:65165964:G:A	A	G	0.4006	0.0072	0.3891	0.438	-0.0153	0.0097	0.1154	0	9.145	11	0.6085	440683	39106	401577	chr2	65165964	2	2	65165964	65165964	1	1	0.4006	353075	0.0489	2	65165964	*	rs6729528	R	2	65393098	chr2:65393098	rs6729528	a	g	0.3984	0.0244	0.0065	0.0001708	65393098	65165964	2	65165964	2	65165964	*	R	-1.57732	3.75385
chr2:65166456:G:C	C	G	0.2821	0.007	0.2541	0.3153	-0.0084	0.0106	0.4275	0	9.537	11	0.5724	440683	39106	401577	chr2	65166456	2	2	65166456	65166456	1	1	0.2821	248633	0.0612	2	65166456	*	rs115659877	S	2	65393590	chr2:65393590	rs115659877	c	g	0.2948	0.0255	0.007	0.0002779	65393590	65166456	2	65166456	2	65166456	*	S	-0.792453	3.64286
chr2:65167175:G:A	A	G	0.2819	0.0073	0.2533	0.3156	-0.0101	0.0106	0.3388	0	9.798	11	0.5486	440683	39106	401577	chr2	65167175	2	2	65167175	65167175	1	1	0.2819	248457	0.0623	2	65167175	*	rs35512022	R	2	65394309	chr2:65394309	rs35512022	a	g	0.295	0.0254	0.007	0.0002937	65394309	65167175	2	65167175	2	65167175	*	R	-0.95283	3.62857
chr2:65167226:A:T	A	T	0.5985	0.0074	0.5613	0.6108	0.0163	0.0097	0.09511	0	9.754	11	0.5527	440683	39106	401577	chr2	65167226	2	2	65167226	65167226	1	1	0.4015	353868	0.0495	2	65167226	*	rs12476843	W	2	65394360	chr2:65394360	rs12476843	a	t	0.6008	-0.0243	0.0065	0.0001816	65394360	65167226	2	65167226	2	65167226	*	W	1.68041	-3.73846
chr2:65167330:A:G	A	G	0.597	0.0088	0.5608	0.6107	0.0165	0.0098	0.09152	0	9.809	11	0.5476	440683	39106	401577	chr2	65167330	2	2	65167330	65167330	1	1	0.403	355190	0.0499	2	65167330	*	rs12476872	R	2	65394464	chr2:65394464	rs12476872	a	g	0.6007	-0.0246	0.0065	0.0001509	65394464	65167330	2	65167330	2	65167330	*	R	1.68367	-3.78462
chr2:65167358:G:C	C	G	0.2822	0.0071	0.2537	0.3162	-0.0105	0.0106	0.3215	0	9.583	11	0.5683	440683	39106	401577	chr2	65167358	2	2	65167358	65167358	1	1	0.2822	248721	0.0625	2	65167358	*	rs12468907	B	2	65394492	chr2:65394492	rs12468907	c	g	0.295	0.0252	0.007	0.0003278	65394492	65167358	2	65167358	2	65167358	*	B	-0.990566	3.6
chr2:65206317:A:G	A	G	0.9742	0.0018	0.9678	0.978	-0.0042	0.0307	0.8913	15.9	13.082	11	0.288	440683	39106	401577	chr2	65206317	2	2	65206317	65206317	1	1	0.0258	22739.2	0.0102	2	65206317	*	rs115836534	R	2	65433451	chr2:65433451	rs115836534	a	g	0.9732	0.0859	0.0206	3.119e-05	65433451	65206317	2	65206317	2	65206317	*	R	-0.136808	4.1699
chr2:65211288:G:A	A	G	0.0261	0.0017	0.0219	0.0326	0.0025	0.0306	0.9335	18.2	13.452	11	0.2648	440683	39106	401577	chr2	65211288	2	2	65211288	65211288	1	1	0.0261	23003.7	0.0107	2	65211288	*	rs139440388	R	2	65438422	chr2:65438422	rs139440388	a	g	0.0269	-0.0821	0.0206	6.882e-05	65438422	65211288	2	65211288	2	65211288	*	R	0.0816993	-3.98544
chr2:65268924:A:G	A	G	0.9677	0.0028	0.9585	0.9717	-0.0104	0.0273	0.7036	17.6	13.353	11	0.2709	440683	39106	401577	chr2	65268924	2	2	65268924	65268924	1	1	0.0323	28468.1	0.0132	2	65268924	*	rs17038564	R	2	65496058	chr2:65496058	rs17038564	a	g	0.9679	0.0782	0.0186	2.717e-05	65496058	65268924	2	65268924	2	65268924	*	R	-0.380952	4.2043
chr2:65315880:A:G	A	G	0.5366	0.0094	0.5063	0.5627	-0.0044	0.0097	0.6527	47.3	20.879	11	0.03465	440683	39106	401577	chr2	65315880	2	2	65315880	65315880	1	1	0.4634	408425	0.0564	2	65315880	*	rs6734334	R	2	65543014	chr2:65543014	rs6734334	a	g	0.526	-0.0234	0.0064	0.0002485	65543014	65315880	2	65315880	2	65315880	*	R	-0.453608	-3.65625
chr2:65317416:A:G	A	G	0.5395	0.0095	0.5095	0.5579	-0.0047	0.0097	0.6294	45.2	20.076	11	0.04431	440683	39106	401577	chr2	65317416	2	2	65317416	65317416	1	1	0.4605	405869	0.0484	2	65317416	*	rs12617611	R	2	65544550	chr2:65544550	rs12617611	a	g	0.528	-0.0229	0.0064	0.0003364	65544550	65317416	2	65317416	2	65317416	*	R	-0.484536	-3.57812
chr2:65317728:C:G	C	G	0.5551	0.0088	0.5255	0.5757	-0.0053	0.0097	0.5898	44.6	19.855	11	0.04737	440683	39106	401577	chr2	65317728	2	2	65317728	65317728	1	1	0.4449	392120	0.0502	2	65317728	*	rs10211156	S	2	65544862	chr2:65544862	rs10211156	c	g	0.5449	-0.0243	0.0064	0.000142	65544862	65317728	2	65317728	2	65317728	*	S	-0.546392	-3.79687
chr2:65328122:C:G	C	G	0.9743	0.0029	0.9678	0.9793	-0.0002	0.0308	0.9939	9.6	12.166	11	0.3513	440683	39106	401577	chr2	65328122	2	2	65328122	65328122	1	1	0.0257	22651.1	0.0115	2	65328122	*	rs116658820	S	2	65555256	chr2:65555256	rs116658820	c	g	0.9737	0.0976	0.0208	2.81e-06	65555256	65328122	2	65328122	2	65328122	*	S	-0.00649351	4.69231
chr2:65328946:T:C	T	C	0.9742	0.0028	0.968	0.9793	0.0159	0.0307	0.6042	26.3	14.925	11	0.186	440683	39106	401577	chr2	65328946	2	2	65328946	65328946	1	1	0.0258	22739.2	0.0113	2	65328946	*	rs75716079	Y	2	65556080	chr2:65556080	rs75716079	t	c	0.9745	0.1081	0.021	2.798e-07	65556080	65328946	2	65328946	2	65328946	*	Y	0.517915	5.14762
chr2:65329394:T:C	T	C	0.8034	0.0056	0.7896	0.8177	-0.0155	0.0122	0.2026	8.4	12.002	11	0.3635	440683	39106	401577	chr2	65329394	2	2	65329394	65329394	1	1	0.1966	173277	0.0281	2	65329394	*	rs7583793	Y	2	65556528	chr2:65556528	rs7583793	t	c	0.7972	-0.0282	0.008	0.0003943	65556528	65329394	2	65329394	2	65329394	*	Y	-1.27049	-3.525
chr2:65329915:A:G	A	G	0.9702	0.0041	0.9607	0.9782	0.0094	0.0288	0.7446	40.2	18.406	11	0.07263	440683	39106	401577	chr2	65329915	2	2	65329915	65329915	1	1	0.0298	26264.7	0.0175	2	65329915	*	rs72894568	R	2	65557049	chr2:65557049	rs72894568	a	g	0.9724	0.1101	0.0202	5.081e-08	65557049	65329915	2	65329915	2	65329915	*	R	0.326389	5.4505
chr2:65330029:G:A	A	G	0.1798	0.0038	0.1561	0.1843	0.0147	0.0125	0.2409	20.9	13.906	11	0.2383	440683	39106	401577	chr2	65330029	2	2	65330029	65330029	1	1	0.1798	158470	0.0282	2	65330029	*	rs1039767	R	2	65557163	chr2:65557163	rs1039767	a	g	0.1792	-0.0322	0.0085	0.0001466	65557163	65330029	2	65330029	2	65330029	*	R	1.176	-3.78824
chr2:65331893:A:G	A	G	0.415	0.0075	0.3887	0.4307	-0.0108	0.0097	0.2658	36.9	17.426	11	0.09589	440683	39106	401577	chr2	65331893	2	2	65331893	65331893	1	1	0.415	365767	0.042	2	65331893	*	rs2271198	R	2	65559027	chr2:65559027	rs2271198	a	g	0.4096	-0.0278	0.0065	1.848e-05	65559027	65331893	2	65331893	2	65331893	*	R	-1.1134	-4.27692
chr2:65332507:C:T	T	C	0.5831	0.0069	0.5677	0.6069	0.0107	0.0097	0.2687	35	16.916	11	0.1104	440683	39106	401577	chr2	65332507	2	2	65332507	65332507	1	1	0.4169	367441	0.0392	2	65332507	*	rs7581149	Y	2	65559641	chr2:65559641	rs7581149	t	c	0.5887	0.027	0.0065	3.193e-05	65559641	65332507	2	65332507	2	65332507	*	Y	1.10309	4.15385
chr2:65335168:T:C	T	C	0.972	0.0032	0.9656	0.9786	0.0023	0.0293	0.9364	37	17.453	11	0.09518	440683	39106	401577	chr2	65335168	2	2	65335168	65335168	1	1	0.028	24678.2	0.013	2	65335168	*	rs78683917	Y	2	65562302	chr2:65562302	rs78683917	t	c	0.9729	0.1115	0.0203	4.035e-08	65562302	65335168	2	65335168	2	65335168	*	Y	0.0784983	5.49261
chr2:65342805:A:G	A	G	0.4167	0.0071	0.3932	0.4327	-0.0113	0.0097	0.2437	35.6	17.082	11	0.1055	440683	39106	401577	chr2	65342805	2	2	65342805	65342805	1	1	0.4167	367265	0.0395	2	65342805	*	rs10188563	R	2	65569939	chr2:65569939	rs10188563	a	g	0.4113	-0.0278	0.0065	1.848e-05	65569939	65342805	2	65342805	2	65342805	*	R	-1.16495	-4.27692
chr2:65344755:G:C	C	G	0.0277	0.0032	0.021	0.0336	0.0026	0.0295	0.9286	35.8	17.128	11	0.1041	440683	39106	401577	chr2	65344755	2	2	65344755	65344755	1	1	0.0277	24413.8	0.0126	2	65344755	*	rs61748094	S	2	65571889	chr2:65571889	rs61748094	c	g	0.0267	-0.1132	0.0205	3.466e-08	65571889	65344755	2	65344755	2	65344755	*	S	0.0881356	-5.52195
chr2:65344863:A:G	A	G	0.972	0.0032	0.9656	0.9786	0.0015	0.0293	0.9599	36.7	17.371	11	0.09738	440683	39106	401577	chr2	65344863	2	2	65344863	65344863	1	1	0.028	24678.2	0.013	2	65344863	*	rs61741513	R	2	65571997	chr2:65571997	rs61741513	a	g	0.9728	0.112	0.0203	3.509e-08	65571997	65344863	2	65344863	2	65344863	*	R	0.0511945	5.51724
chr2:65347058:C:T	T	C	0.0287	0.0036	0.0212	0.0367	-0.0036	0.029	0.9003	37.7	17.663	11	0.08973	440683	39106	401577	chr2	65347058	2	2	65347058	65347058	1	1	0.0287	25295.2	0.0155	2	65347058	*	rs13431750	Y	2	65574192	chr2:65574192	rs13431750	t	c	0.0269	-0.1117	0.0204	4.477e-08	65574192	65347058	2	65347058	2	65347058	*	Y	-0.124138	-5.47549
chr2:65348026:A:G	A	G	0.972	0.0032	0.965	0.9787	0.0027	0.0294	0.9279	38.5	17.894	11	0.08407	440683	39106	401577	chr2	65348026	2	2	65348026	65348026	1	1	0.028	24678.2	0.0137	2	65348026	*	rs78287130	R	2	65575160	chr2:65575160	rs78287130	a	g	0.9728	0.1096	0.0203	6.824e-08	65575160	65348026	2	65348026	2	65348026	*	R	0.0918367	5.39901
chr2:65349172:C:A	A	C	0.1907	0.0072	0.1615	0.2053	0.014	0.0122	0.2495	25.6	14.779	11	0.1929	440683	39106	401577	chr2	65349172	2	2	65349172	65349172	1	1	0.1907	168076	0.0438	2	65349172	*	rs113947673	H	2	65576306	chr2:65576306	rs113947673	a	c	0.1885	-0.033	0.0083	6.618e-05	65576306	65349172	2	65349172	2	65349172	*	H	1.14754	-3.9759
chr2:65349281:G:A	A	G	0.192	0.0079	0.1624	0.2082	0.013	0.0121	0.2834	23.1	14.304	11	0.2166	440683	39106	401577	chr2	65349281	2	2	65349281	65349281	1	1	0.192	169222	0.0458	2	65349281	*	rs62139117	R	2	65576415	chr2:65576415	rs62139117	a	g	0.1888	-0.0327	0.0083	7.707e-05	65576415	65349281	2	65349281	2	65349281	*	R	1.07438	-3.93976
chr2:65350517:T:G	T	G	0.4176	0.007	0.3954	0.4337	-0.0109	0.0097	0.2584	36.7	17.365	11	0.09753	440683	39106	401577	chr2	65350517	2	2	65350517	65350517	1	1	0.4176	368058	0.0383	2	65350517	*	rs10186240	K	2	65577651	chr2:65577651	rs10186240	t	g	0.4123	-0.0273	0.0065	2.605e-05	65577651	65350517	2	65350517	2	65350517	*	K	-1.12371	-4.2
chr2:65350751:C:G	C	G	0.9687	0.005	0.9561	0.9782	-0.0151	0.0279	0.5877	48.5	21.355	11	0.02987	440683	39106	401577	chr2	65350751	2	2	65350751	65350751	1	1	0.0313	27586.8	0.0221	2	65350751	*	rs61330787	S	2	65577885	chr2:65577885	rs61330787	c	g	0.9724	0.1129	0.0202	2.31e-08	65577885	65350751	2	65350751	2	65350751	*	S	-0.541219	5.58911
chr2:65351234:C:T	T	C	0.5823	0.007	0.5661	0.6045	0.0109	0.0097	0.2606	38	17.741	11	0.08778	440683	39106	401577	chr2	65351234	2	2	65351234	65351234	1	1	0.4177	368147	0.0384	2	65351234	*	rs7559283	Y	2	65578368	chr2:65578368	rs7559283	t	c	0.5876	0.0273	0.0065	2.605e-05	65578368	65351234	2	65351234	2	65351234	*	Y	1.12371	4.2
chr2:65352168:C:T	T	C	0.0278	0.0033	0.021	0.0343	0.0023	0.0294	0.9386	38	17.755	11	0.08745	440683	39106	401577	chr2	65352168	2	2	65352168	65352168	1	1	0.0278	24502	0.0133	2	65352168	*	rs80153345	Y	2	65579302	chr2:65579302	rs80153345	t	c	0.0268	-0.1118	0.0205	5.097e-08	65579302	65352168	2	65352168	2	65352168	*	Y	0.0782313	-5.45366
chr2:65355530:A:G	A	G	0.9722	0.0033	0.9657	0.979	-0.0024	0.0295	0.9351	38	17.756	11	0.08741	440683	39106	401577	chr2	65355530	2	2	65355530	65355530	1	1	0.0278	24502	0.0133	2	65355530	*	rs74402094	R	2	65582664	chr2:65582664	rs74402094	a	g	0.9733	0.1119	0.0205	4.959e-08	65582664	65355530	2	65355530	2	65355530	*	R	-0.0813559	5.45854
chr2:65357140:A:G	A	G	0.4174	0.007	0.3953	0.4321	-0.0111	0.0097	0.2502	38.4	17.863	11	0.08482	440683	39106	401577	chr2	65357140	2	2	65357140	65357140	1	1	0.4174	367882	0.0368	2	65357140	*	rs1396210	R	2	65584274	chr2:65584274	rs1396210	a	g	0.4124	-0.0275	0.0065	2.273e-05	65584274	65357140	2	65357140	2	65357140	*	R	-1.14433	-4.23077
chr2:65359538:G:A	A	G	0.0278	0.0033	0.021	0.0343	0.0039	0.0294	0.895	38.7	17.942	11	0.08294	440683	39106	401577	chr2	65359538	2	2	65359538	65359538	1	1	0.0278	24502	0.0133	2	65359538	*	rs79599301	R	2	65586672	chr2:65586672	rs79599301	a	g	0.0267	-0.1111	0.0205	6.17e-08	65586672	65359538	2	65359538	2	65359538	*	R	0.132653	-5.41951
chr2:65360138:A:G	A	G	0.9722	0.0033	0.9657	0.979	-0.0029	0.0295	0.9216	39.1	18.073	11	0.0799	440683	39106	401577	chr2	65360138	2	2	65360138	65360138	1	1	0.0278	24502	0.0133	2	65360138	*	rs149632984	R	2	65587272	chr2:65587272	rs149632984	a	g	0.9733	0.1117	0.0205	5.238e-08	65587272	65360138	2	65360138	2	65360138	*	R	-0.0983051	5.44878
chr2:65365191:T:C	T	C	0.417	0.0074	0.3934	0.4322	-0.0107	0.0096	0.2658	38.4	17.854	11	0.08504	440683	39106	401577	chr2	65365191	2	2	65365191	65365191	1	1	0.417	367530	0.0388	2	65365191	*	rs6738087	Y	2	65592325	chr2:65592325	rs6738087	t	c	0.4126	-0.0274	0.0065	2.434e-05	65592325	65365191	2	65365191	2	65365191	*	Y	-1.11458	-4.21538
chr2:65368452:G:A	A	G	0.5039	0.0103	0.4885	0.5364	0.0072	0.0095	0.445	24.5	14.563	11	0.2034	440683	39106	401577	chr2	65368452	2	2	65368452	65368452	1	1	0.4961	437246	0.0479	2	65368452	*	rs934734	D	2	65595586	chr2:65595586	rs934734	a	g	0.5137	0.0301	0.0064	2.443e-06	65595586	65368452	2	65368452	2	65368452	*	D	0.757895	4.70312
chr2:65374464:T:A	A	T	0.4381	0.0088	0.3952	0.4565	-0.0109	0.0096	0.254	42.8	19.22	11	0.05725	440683	39106	401577	chr2	65374464	2	2	65374464	65374464	1	1	0.4381	386126	0.0613	2	65374464	*	rs906579	W	2	65601598	chr2:65601598	rs906579	a	t	0.4371	-0.0385	0.0064	1.66e-09	65601598	65374464	2	65374464	2	65374464	*	W	-1.13542	-6.01562
chr2:65374466:C:A	A	C	0.4381	0.0088	0.3952	0.4565	-0.011	0.0096	0.2502	42.9	19.28	11	0.05625	440683	39106	401577	chr2	65374466	2	2	65374466	65374466	1	1	0.4381	386126	0.0613	2	65374466	*	rs906578	M	2	65601600	chr2:65601600	rs906578	a	c	0.4371	-0.0385	0.0064	1.66e-09	65601600	65374466	2	65374466	2	65374466	*	M	-1.14583	-6.01562
chr2:65374975:A:T	A	T	0.5618	0.0089	0.5433	0.6048	0.011	0.0096	0.25	43.4	19.44	11	0.05363	440683	39106	401577	chr2	65374975	2	2	65374975	65374975	1	1	0.4382	386215	0.0615	2	65374975	*	rs268122	W	2	65602109	chr2:65602109	rs268122	a	t	0.5621	0.0389	0.0064	1.125e-09	65602109	65374975	2	65374975	2	65374975	*	W	1.14583	6.07812
chr2:65375015:T:C	T	C	0.5015	0.0129	0.4653	0.5293	-0.0072	0.0095	0.4492	25.8	14.828	11	0.1905	440683	39106	401577	chr2	65375015	2	2	65375015	65375015	1	1	0.4985	439361	0.064	2	65375015	*	rs1866051	Y	2	65602149	chr2:65602149	rs1866051	t	c	0.4866	-0.0311	0.0064	1.119e-06	65602149	65375015	2	65375015	2	65375015	*	Y	-0.757895	-4.85938
chr2:65377003:C:A	A	C	0.0277	0.0033	0.021	0.0344	0.0039	0.0296	0.895	37.5	17.595	11	0.09145	440683	39106	401577	chr2	65377003	2	2	65377003	65377003	1	1	0.0277	24413.8	0.0134	2	65377003	*	rs150932861	M	2	65604137	chr2:65604137	rs150932861	a	c	0.0266	-0.1115	0.0205	5.533e-08	65604137	65377003	2	65377003	2	65377003	*	M	0.131757	-5.43902
chr2:65377780:A:G	A	G	0.2556	0.0092	0.2464	0.3206	0.0204	0.011	0.06342	0	9.634	11	0.5635	440683	39106	401577	chr2	65377780	2	2	65377780	65377780	1	1	0.2556	225277	0.0742	2	65377780	*	rs268120	V	2	65604914	chr2:65604914	rs268120	a	g	0.2546	0.0312	0.0073	2.072e-05	65604914	65377780	2	65377780	2	65377780	*	V	1.85455	4.27397
chr2:65378060:C:T	T	C	0.4385	0.0089	0.395	0.457	-0.0111	0.0096	0.2464	46.3	20.482	11	0.03915	440683	39106	401577	chr2	65378060	2	2	65378060	65378060	1	1	0.4385	386479	0.062	2	65378060	*	rs174847	Y	2	65605194	chr2:65605194	rs174847	t	c	0.4379	-0.0387	0.0064	1.367e-09	65605194	65378060	2	65378060	2	65378060	*	Y	-1.15625	-6.04687
chr2:65378274:G:T	T	G	0.4384	0.0091	0.395	0.457	-0.0111	0.0096	0.248	46.8	20.663	11	0.03704	440683	39106	401577	chr2	65378274	2	2	65378274	65378274	1	1	0.4384	386391	0.062	2	65378274	*	rs11689314	K	2	65605408	chr2:65605408	rs11689314	t	g	0.4379	-0.0389	0.0064	1.125e-09	65605408	65378274	2	65378274	2	65378274	*	K	-1.15625	-6.07812
chr2:65379519:T:C	T	C	0.557	0.0107	0.5416	0.604	0.0104	0.0096	0.2763	46.7	20.621	11	0.03752	440683	39106	401577	chr2	65379519	2	2	65379519	65379519	1	1	0.443	390445	0.0624	2	65379519	*	rs1194849	Y	2	65606653	chr2:65606653	rs1194849	t	c	0.561	0.0383	0.0064	2.014e-09	65606653	65379519	2	65379519	2	65379519	*	Y	1.08333	5.98438
chr2:65379857:A:C	A	C	0.5576	0.0108	0.5417	0.6039	0.0103	0.0096	0.284	47.2	20.839	11	0.03507	440683	39106	401577	chr2	65379857	2	2	65379857	65379857	1	1	0.4424	389916	0.0622	2	65379857	*	rs268139	M	2	65606991	chr2:65606991	rs268139	a	c	0.5609	0.0386	0.0064	1.506e-09	65606991	65379857	2	65379857	2	65379857	*	M	1.07292	6.03125
chr2:65379877:A:G	A	G	0.5576	0.0108	0.5417	0.604	0.0102	0.0096	0.2868	47	20.747	11	0.03609	440683	39106	401577	chr2	65379877	2	2	65379877	65379877	1	1	0.4424	389916	0.0623	2	65379877	*	rs198478	R	2	65607011	chr2:65607011	rs198478	a	g	0.561	0.0386	0.0064	1.506e-09	65607011	65379877	2	65379877	2	65379877	*	R	1.0625	6.03125
chr2:65380160:A:G	A	G	0.5858	0.0099	0.5672	0.6285	0.0098	0.0096	0.3111	42.5	19.122	11	0.05893	440683	39106	401577	chr2	65380160	2	2	65380160	65380160	1	1	0.4142	365062	0.0613	2	65380160	*	rs268138	R	2	65607294	chr2:65607294	rs268138	a	g	0.5867	0.0281	0.0065	1.5e-05	65607294	65380160	2	65380160	2	65380160	*	R	1.02083	4.32308
chr2:65381229:A:G	A	G	0.2514	0.0045	0.2463	0.2736	0.0205	0.0109	0.06084	0	9.52	11	0.5741	440683	39106	401577	chr2	65381229	2	2	65381229	65381229	1	1	0.2514	221575	0.0273	2	65381229	*	rs268134	R	2	65608363	chr2:65608363	rs268134	a	g	0.2541	0.031	0.0073	2.34e-05	65608363	65381229	2	65381229	2	65381229	*	R	1.88073	4.24658
chr2:65381775:C:T	T	C	0.4441	0.0093	0.4147	0.4581	-0.0091	0.0095	0.3401	46.4	20.528	11	0.0386	440683	39106	401577	chr2	65381775	2	2	65381775	65381775	1	1	0.4441	391415	0.0434	2	65381775	*	rs1876518	Y	2	65608909	chr2:65608909	rs1876518	t	c	0.4388	-0.0387	0.0064	1.367e-09	65608909	65381775	2	65381775	2	65381775	*	Y	-0.957895	-6.04687
chr2:65382543:T:C	T	C	0.5575	0.0107	0.5416	0.6037	0.01	0.0096	0.2949	46.8	20.696	11	0.03666	440683	39106	401577	chr2	65382543	2	2	65382543	65382543	1	1	0.4425	390004	0.0621	2	65382543	*	rs268132	Y	2	65609677	chr2:65609677	rs268132	t	c	0.5605	0.0387	0.0064	1.367e-09	65609677	65382543	2	65382543	2	65382543	*	Y	1.04167	6.04687
chr2:65383337:T:A	A	T	0.4424	0.0108	0.3962	0.4584	-0.0101	0.0096	0.2898	47.3	20.885	11	0.03458	440683	39106	401577	chr2	65383337	2	2	65383337	65383337	1	1	0.4424	389916	0.0622	2	65383337	*	rs268131	W	2	65610471	chr2:65610471	rs268131	a	t	0.4391	-0.0386	0.0064	1.506e-09	65610471	65383337	2	65383337	2	65383337	*	W	-1.05208	-6.03125
chr2:65387063:T:C	T	C	0.5013	0.0129	0.4649	0.5294	-0.0068	0.0095	0.4742	30.7	15.875	11	0.1458	440683	39106	401577	chr2	65387063	2	2	65387063	65387063	1	1	0.4987	439537	0.0645	2	65387063	*	rs702875	Y	2	65614197	chr2:65614197	rs702875	t	c	0.4864	-0.0306	0.0064	1.659e-06	65614197	65387063	2	65387063	2	65387063	*	Y	-0.715789	-4.78125
chr2:65387479:T:C	T	C	0.5584	0.0101	0.5419	0.604	0.0095	0.0096	0.321	45.6	20.209	11	0.04256	440683	39106	401577	chr2	65387479	2	2	65387479	65387479	1	1	0.4416	389211	0.0621	2	65387479	*	rs1039764	Y	2	65614613	chr2:65614613	rs1039764	t	c	0.5613	0.0382	0.0064	2.217e-09	65614613	65387479	2	65387479	2	65387479	*	Y	0.989583	5.96875
chr2:65388294:G:A	A	G	0.4985	0.0127	0.4695	0.5346	0.0071	0.0095	0.4586	31.7	16.114	11	0.1369	440683	39106	401577	chr2	65388294	2	2	65388294	65388294	1	1	0.4985	439361	0.0651	2	65388294	*	rs17534670	R	2	65615428	chr2:65615428	rs17534670	a	g	0.513	0.0303	0.0064	2.094e-06	65615428	65388294	2	65388294	2	65388294	*	R	0.747368	4.73438
chr2:65392576:C:T	T	C	0.4421	0.0108	0.3958	0.458	-0.0101	0.0096	0.2926	46	20.358	11	0.04067	440683	39106	401577	chr2	65392576	2	2	65392576	65392576	1	1	0.4421	389652	0.0622	2	65392576	*	rs4303705	Y	2	65619710	chr2:65619710	rs4303705	t	c	0.4387	-0.0388	0.0064	1.24e-09	65619710	65392576	2	65392576	2	65392576	*	Y	-1.05208	-6.0625
chr2:65399672:C:T	T	C	0.4412	0.0103	0.3954	0.458	-0.0088	0.0096	0.3612	44.5	19.832	11	0.04769	440683	39106	401577	chr2	65399672	2	2	65399672	65399672	1	1	0.4412	388859	0.0626	2	65399672	*	rs2661795	B	2	65626806	chr2:65626806	rs2661795	t	c	0.4389	-0.0391	0.0064	9.243e-10	65626806	65399672	2	65399672	2	65399672	*	B	-0.916667	-6.10938
chr2:65400272:T:C	T	C	0.5571	0.0099	0.5414	0.5855	0.0096	0.0096	0.3194	45.3	20.114	11	0.04381	440683	39106	401577	chr2	65400272	2	2	65400272	65400272	1	1	0.4429	390357	0.0441	2	65400272	*	rs2661796	Y	2	65627406	chr2:65627406	rs2661796	t	c	0.5606	0.0385	0.0064	1.66e-09	65627406	65400272	2	65400272	2	65400272	*	Y	1	6.01562
chr2:65406056:G:A	A	G	0.4415	0.0104	0.3961	0.4585	-0.0094	0.0096	0.3285	43.5	19.461	11	0.0533	440683	39106	401577	chr2	65406056	2	2	65406056	65406056	1	1	0.4415	389123	0.0624	2	65406056	*	rs2661797	R	2	65633190	chr2:65633190	rs2661797	a	g	0.4394	-0.0392	0.0064	8.377e-10	65633190	65406056	2	65406056	2	65406056	*	R	-0.979167	-6.125
chr2:65408554:A:T	A	T	0.5612	0.0092	0.5417	0.6045	0.0111	0.0096	0.2502	43	19.285	11	0.05616	440683	39106	401577	chr2	65408554	2	2	65408554	65408554	1	1	0.4388	386743	0.0628	2	65408554	*	rs2661798	W	2	65635688	chr2:65635688	rs2661798	a	t	0.5611	0.0392	0.0065	1.554e-09	65635688	65408554	2	65408554	2	65408554	*	W	1.15625	6.03077
chr2:65412409:C:A	A	C	0.4106	0.0122	0.3733	0.444	-0.0126	0.0098	0.1982	0.6	11.071	11	0.4373	440683	39106	401577	chr2	65412409	2	2	65412409	65412409	1	1	0.4106	361889	0.0707	2	65412409	*	rs2661794	M	2	65639543	chr2:65639543	rs2661794	a	c	0.4101	-0.0437	0.0066	3.473e-11	65639543	65412409	2	65412409	2	65412409	*	M	-1.28571	-6.62121
chr2:65413095:A:G	A	G	0.3337	0.01	0.3115	0.371	-0.0023	0.0102	0.8236	1.5	11.165	11	0.4295	440683	39106	401577	chr2	65413095	2	2	65413095	65413095	1	1	0.3337	294112	0.0595	2	65413095	*	rs10190233	R	2	65640229	chr2:65640229	rs10190233	a	g	0.3299	0.0248	0.0068	0.0002684	65640229	65413095	2	65413095	2	65413095	*	R	-0.22549	3.64706
chr2:65413517:G:A	A	G	0.0985	0.0177	0.0711	0.1313	0.0114	0.0163	0.4833	28	15.271	11	0.1704	440683	39106	401577	chr2	65413517	2	2	65413517	65413517	1	1	0.0985	86814.6	0.0602	2	65413517	*	rs72805798	R	2	65640651	chr2:65640651	rs72805798	a	g	0.0827	0.0442	0.0118	0.0001871	65640651	65413517	2	65413517	2	65413517	*	R	0.699387	3.74576
chr2:65413606:G:C	C	G	0.0279	0.0031	0.0212	0.0331	0.0183	0.0297	0.5377	44	19.656	11	0.05029	440683	39106	401577	chr2	65413606	2	2	65413606	65413606	1	1	0.0279	24590.1	0.0119	2	65413606	*	rs75132813	S	2	65640740	chr2:65640740	rs75132813	c	g	0.0273	-0.0987	0.0205	1.513e-06	65640740	65413606	2	65413606	2	65413606	*	S	0.616162	-4.81463
chr2:65414844:T:C	T	C	0.898	0.016	0.8679	0.9234	-0.0112	0.0159	0.4831	26.7	15.003	11	0.1824	440683	39106	401577	chr2	65414844	2	2	65414844	65414844	1	1	0.102	89899.3	0.0555	2	65414844	*	rs7566618	Y	2	65641978	chr2:65641978	rs7566618	t	c	0.9132	-0.042	0.0115	0.0002656	65641978	65414844	2	65414844	2	65414844	*	Y	-0.704403	-3.65217
chr2:65414963:A:T	A	T	0.5983	0.0117	0.5672	0.6345	0.0202	0.0098	0.039	0	5.854	11	0.8829	440683	39106	401577	chr2	65414963	2	2	65414963	65414963	1	1	0.4017	354045	0.0673	2	65414963	*	rs6731993	W	2	65642097	chr2:65642097	rs6731993	a	t	0.5977	0.0529	0.0065	3.668e-16	65642097	65414963	2	65414963	2	65414963	*	W	2.06122	8.13846
chr2:65415066:T:C	T	C	0.3342	0.0099	0.3116	0.3715	-0.0026	0.0102	0.7987	0	10.601	11	0.4772	440683	39106	401577	chr2	65415066	2	2	65415066	65415066	1	1	0.3342	294553	0.0599	2	65415066	*	rs6546150	Y	2	65642200	chr2:65642200	rs6546150	t	c	0.3303	0.0251	0.0068	0.0002259	65642200	65415066	2	65415066	2	65415066	*	Y	-0.254902	3.69118
chr2:65415071:G:A	A	G	0.1013	0.0157	0.0766	0.1308	0.012	0.016	0.4536	27.5	15.174	11	0.1747	440683	39106	401577	chr2	65415071	2	2	65415071	65415071	1	1	0.1013	89282.4	0.0542	2	65415071	*	rs12613858	R	2	65642205	chr2:65642205	rs12613858	a	g	0.0865	0.0413	0.0115	0.0003359	65642205	65415071	2	65415071	2	65415071	*	R	0.75	3.5913
chr2:65417427:T:C	T	C	0.5978	0.0117	0.5671	0.6345	0.0191	0.0098	0.05021	0	5.809	11	0.8858	440683	39106	401577	chr2	65417427	2	2	65417427	65417427	1	1	0.4022	354485	0.0674	2	65417427	*	rs7557569	Y	2	65644561	chr2:65644561	rs7557569	t	c	0.598	0.0532	0.0065	2.5e-16	65644561	65417427	2	65417427	2	65417427	*	Y	1.94898	8.18462
chr2:65417482:C:T	T	C	0.399	0.0109	0.3638	0.4321	-0.0184	0.0098	0.05952	0	5.747	11	0.8897	440683	39106	401577	chr2	65417482	2	2	65417482	65417482	1	1	0.399	351665	0.0683	2	65417482	*	rs62141075	Y	2	65644616	chr2:65644616	rs62141075	t	c	0.4012	-0.053	0.0065	3.229e-16	65644616	65417482	2	65417482	2	65417482	*	Y	-1.87755	-8.15385
chr2:65418003:C:A	A	C	0.4012	0.0116	0.365	0.4325	-0.0188	0.0098	0.05445	0	5.995	11	0.8737	440683	39106	401577	chr2	65418003	2	2	65418003	65418003	1	1	0.4012	353604	0.0675	2	65418003	*	rs13383320	M	2	65645137	chr2:65645137	rs13383320	a	c	0.4018	-0.0534	0.0065	1.934e-16	65645137	65418003	2	65418003	2	65418003	*	M	-1.91837	-8.21538
chr2:65418616:C:T	T	C	0.4018	0.0117	0.3653	0.4328	-0.0189	0.0098	0.05344	0	5.945	11	0.877	440683	39106	401577	chr2	65418616	2	2	65418616	65418616	1	1	0.4018	354133	0.0675	2	65418616	*	rs10166100	Y	2	65645750	chr2:65645750	rs10166100	t	c	0.4017	-0.0535	0.0065	1.701e-16	65645750	65418616	2	65418616	2	65418616	*	Y	-1.92857	-8.23077
chr2:65418640:G:A	A	G	0.4012	0.0116	0.3651	0.4324	-0.0183	0.0098	0.06164	0	6.134	11	0.8643	440683	39106	401577	chr2	65418640	2	2	65418640	65418640	1	1	0.4012	353604	0.0673	2	65418640	*	rs10166362	R	2	65645774	chr2:65645774	rs10166362	a	g	0.4017	-0.0536	0.0065	1.495e-16	65645774	65418640	2	65418640	2	65418640	*	R	-1.86735	-8.24615
chr2:65418652:T:C	T	C	0.3346	0.0098	0.3117	0.3715	-0.0036	0.0102	0.7198	5.7	11.664	11	0.3894	440683	39106	401577	chr2	65418652	2	2	65418652	65418652	1	1	0.3346	294905	0.0598	2	65418652	*	rs10178776	Y	2	65645786	chr2:65645786	rs10178776	t	c	0.3305	0.0247	0.0068	0.0002842	65645786	65418652	2	65418652	2	65418652	*	Y	-0.352941	3.63235
chr2:65418807:A:G	A	G	0.3348	0.0098	0.3129	0.3717	-0.0038	0.0101	0.7051	2.3	11.259	11	0.4219	440683	39106	401577	chr2	65418807	2	2	65418807	65418807	1	1	0.3348	295081	0.0588	2	65418807	*	rs7574025	R	2	65645941	chr2:65645941	rs7574025	a	g	0.3303	0.0247	0.0068	0.0002842	65645941	65418807	2	65418807	2	65418807	*	R	-0.376238	3.63235
chr2:65419529:C:G	C	G	0.899	0.0157	0.8693	0.9235	-0.0116	0.016	0.4672	25.6	14.781	11	0.1928	440683	39106	401577	chr2	65419529	2	2	65419529	65419529	1	1	0.101	89018	0.0542	2	65419529	*	rs67403458	S	2	65646663	chr2:65646663	rs67403458	c	g	0.9135	-0.0415	0.0115	0.0003142	65646663	65419529	2	65419529	2	65419529	*	S	-0.725	-3.6087
chr2:65419832:T:C	T	C	0.6018	0.0106	0.5679	0.6362	0.0184	0.0098	0.05925	0	5.837	11	0.884	440683	39106	401577	chr2	65419832	2	2	65419832	65419832	1	1	0.3982	350960	0.0683	2	65419832	*	rs7565437	Y	2	65646966	chr2:65646966	rs7565437	t	c	0.5988	0.0531	0.0065	2.842e-16	65646966	65419832	2	65419832	2	65419832	*	Y	1.87755	8.16923
chr2:65421413:A:C	A	C	0.3344	0.0098	0.3127	0.3713	-0.0042	0.0101	0.6787	0.4	11.049	11	0.4392	440683	39106	401577	chr2	65421413	2	2	65421413	65421413	1	1	0.3344	294729	0.0586	2	65421413	*	rs963539	M	2	65648547	chr2:65648547	rs963539	a	c	0.3302	0.0247	0.0068	0.0002842	65648547	65421413	2	65421413	2	65421413	*	M	-0.415842	3.63235
chr2:65422437:G:A	A	G	0.0278	0.003	0.0211	0.033	0.0176	0.0297	0.5528	41.8	18.887	11	0.06316	440683	39106	401577	chr2	65422437	2	2	65422437	65422437	1	1	0.0278	24502	0.0119	2	65422437	*	rs77909321	R	2	65649571	chr2:65649571	rs77909321	a	g	0.0272	-0.0968	0.0205	2.394e-06	65649571	65422437	2	65422437	2	65422437	*	R	0.592593	-4.72195
chr2:65422446:G:A	A	G	0.4012	0.0115	0.3649	0.4321	-0.0182	0.0098	0.06184	0	6.089	11	0.8674	440683	39106	401577	chr2	65422446	2	2	65422446	65422446	1	1	0.4012	353604	0.0672	2	65422446	*	rs10153675	V	2	65649580	chr2:65649580	rs10153675	a	g	0.4019	-0.0534	0.0065	1.934e-16	65649580	65422446	2	65422446	2	65422446	*	V	-1.85714	-8.21538
chr2:65422982:T:C	T	C	0.8983	0.0159	0.8682	0.9235	-0.012	0.0159	0.4514	23.1	14.306	11	0.2165	440683	39106	401577	chr2	65422982	2	2	65422982	65422982	1	1	0.1017	89634.9	0.0553	2	65422982	*	rs72898508	Y	2	65650116	chr2:65650116	rs72898508	t	c	0.9133	-0.0416	0.0115	0.0003039	65650116	65422982	2	65422982	2	65422982	*	Y	-0.754717	-3.61739
chr2:65423730:G:T	T	G	0.3995	0.011	0.3642	0.432	-0.0182	0.0098	0.06279	0	5.824	11	0.8848	440683	39106	401577	chr2	65423730	2	2	65423730	65423730	1	1	0.3995	352106	0.0678	2	65423730	*	rs55792977	K	2	65650864	chr2:65650864	rs55792977	t	g	0.4013	-0.0529	0.0065	3.668e-16	65650864	65423730	2	65423730	2	65423730	*	K	-1.85714	-8.13846
chr2:65424222:T:C	T	C	0.4357	0.0176	0.401	0.4953	0.0003	0.0097	0.9717	44.8	19.933	11	0.04627	440683	39106	401577	chr2	65424222	2	2	65424222	65424222	1	1	0.4357	384011	0.0943	2	65424222	*	rs7583469	Y	2	65651356	chr2:65651356	rs7583469	t	c	0.4148	0.0353	0.0065	5.393e-08	65651356	65424222	2	65424222	2	65424222	*	Y	0.0309278	5.43077
chr2:65424264:T:C	T	C	0.8989	0.0157	0.8692	0.9235	-0.0118	0.016	0.459	22.9	14.26	11	0.2189	440683	39106	401577	chr2	65424264	2	2	65424264	65424264	1	1	0.1011	89106.1	0.0543	2	65424264	*	rs11689701	Y	2	65651398	chr2:65651398	rs11689701	t	c	0.9136	-0.0415	0.0115	0.0003142	65651398	65424264	2	65424264	2	65424264	*	Y	-0.7375	-3.6087
chr2:65424717:G:A	A	G	0.3994	0.0111	0.3642	0.4321	-0.0184	0.0098	0.05928	0	5.806	11	0.886	440683	39106	401577	chr2	65424717	2	2	65424717	65424717	1	1	0.3994	352018	0.0679	2	65424717	*	rs12470883	R	2	65651851	chr2:65651851	rs12470883	a	g	0.4013	-0.0529	0.0065	3.668e-16	65651851	65424717	2	65424717	2	65424717	*	R	-1.87755	-8.13846
chr2:65424970:G:A	A	G	0.1013	0.0158	0.0765	0.131	0.0119	0.016	0.4576	21.7	14.047	11	0.2304	440683	39106	401577	chr2	65424970	2	2	65424970	65424970	1	1	0.1013	89282.4	0.0545	2	65424970	*	rs11685231	R	2	65652104	chr2:65652104	rs11685231	a	g	0.0865	0.0419	0.0115	0.0002747	65652104	65424970	2	65424970	2	65424970	*	R	0.74375	3.64348
chr2:65425022:C:T	T	C	0.3979	0.0105	0.3634	0.4315	-0.0187	0.0098	0.05607	0	6.175	11	0.8615	440683	39106	401577	chr2	65425022	2	2	65425022	65425022	1	1	0.3979	350696	0.0681	2	65425022	*	rs7572922	Y	2	65652156	chr2:65652156	rs7572922	t	c	0.401	-0.0531	0.0065	2.842e-16	65652156	65425022	2	65425022	2	65425022	*	Y	-1.90816	-8.16923
chr2:65425664:T:C	T	C	0.8988	0.0158	0.869	0.9235	-0.0117	0.016	0.4645	21.7	14.042	11	0.2307	440683	39106	401577	chr2	65425664	2	2	65425664	65425664	1	1	0.1012	89194.2	0.0545	2	65425664	*	rs72808008	Y	2	65652798	chr2:65652798	rs72808008	t	c	0.9135	-0.0419	0.0115	0.0002747	65652798	65425664	2	65425664	2	65425664	*	Y	-0.73125	-3.64348
chr2:65426008:A:G	A	G	0.3339	0.0103	0.3128	0.3785	-0.0037	0.0101	0.718	2.1	11.236	11	0.4237	440683	39106	401577	chr2	65426008	2	2	65426008	65426008	1	1	0.3339	294288	0.0657	2	65426008	*	rs6755006	R	2	65653142	chr2:65653142	rs6755006	a	g	0.3303	0.0253	0.0068	0.0002012	65653142	65426008	2	65426008	2	65426008	*	R	-0.366337	3.72059
chr2:65426065:A:C	A	C	0.3319	0.0107	0.3125	0.3785	-0.0032	0.0101	0.7499	2	11.219	11	0.4251	440683	39106	401577	chr2	65426065	2	2	65426065	65426065	1	1	0.3319	292525	0.066	2	65426065	*	rs6755128	M	2	65653199	chr2:65653199	rs6755128	a	c	0.3304	0.0255	0.0068	0.000179	65653199	65426065	2	65426065	2	65426065	*	M	-0.316832	3.75
chr2:65426789:C:T	T	C	0.893	0.0191	0.8374	0.9205	-0.0122	0.016	0.4446	23	14.285	11	0.2176	440683	39106	401577	chr2	65426789	2	2	65426789	65426789	1	1	0.107	94306.2	0.0831	2	65426789	*	rs268123	Y	2	65653923	chr2:65653923	rs268123	t	c	0.9134	-0.041	0.0115	0.000371	65653923	65426789	2	65426789	2	65426789	*	Y	-0.7625	-3.56522
chr2:65427230:C:T	T	C	0.7256	0.0089	0.6643	0.7517	-0.0264	0.0108	0.01436	0	8.212	11	0.6942	440683	39106	401577	chr2	65427230	2	2	65427230	65427230	1	1	0.2744	241847	0.0874	2	65427230	*	rs268124	Y	2	65654364	chr2:65654364	rs268124	t	c	0.7296	-0.0374	0.0072	2.257e-07	65654364	65427230	2	65427230	2	65427230	*	Y	-2.44444	-5.19444
chr2:65427878:C:G	C	G	0.5977	0.0123	0.5678	0.6367	0.0194	0.0098	0.04657	0	6.28	11	0.854	440683	39106	401577	chr2	65427878	2	2	65427878	65427878	1	1	0.4023	354574	0.0689	2	65427878	*	rs2028150	S	2	65655012	chr2:65655012	rs2028150	c	g	0.5982	0.0537	0.0065	1.314e-16	65655012	65427878	2	65427878	2	65427878	*	S	1.97959	8.26154
chr2:65428479:A:T	A	T	0.5974	0.0124	0.5679	0.6362	0.0191	0.0097	0.0497	0	6.229	11	0.8577	440683	39106	401577	chr2	65428479	2	2	65428479	65428479	1	1	0.4026	354838	0.0683	2	65428479	*	rs2028151	W	2	65655613	chr2:65655613	rs2028151	a	t	0.5981	0.0536	0.0065	1.495e-16	65655613	65428479	2	65428479	2	65428479	*	W	1.96907	8.24615
chr2:65429835:C:T	T	C	0.5663	0.0168	0.515	0.5993	-0.0008	0.0097	0.9358	42.6	19.175	11	0.05803	440683	39106	401577	chr2	65429835	2	2	65429835	65429835	1	1	0.4337	382248	0.0843	2	65429835	*	rs7569084	Y	2	65656969	chr2:65656969	rs7569084	t	c	0.5856	-0.0355	0.0065	4.535e-08	65656969	65429835	2	65429835	2	65429835	*	Y	-0.0824742	-5.46154
chr2:65429842:G:A	A	G	0.4024	0.0123	0.3632	0.4322	-0.0194	0.0098	0.04681	0	6.201	11	0.8596	440683	39106	401577	chr2	65429842	2	2	65429842	65429842	1	1	0.4024	354662	0.069	2	65429842	*	rs7569257	R	2	65656976	chr2:65656976	rs7569257	a	g	0.4018	-0.0536	0.0065	1.495e-16	65656976	65429842	2	65429842	2	65429842	*	R	-1.97959	-8.24615
chr2:65429907:C:T	T	C	0.4023	0.0123	0.3632	0.4318	-0.0194	0.0098	0.04684	0	6.315	11	0.8515	440683	39106	401577	chr2	65429907	2	2	65429907	65429907	1	1	0.4023	354574	0.0686	2	65429907	*	rs7569113	Y	2	65657041	chr2:65657041	rs7569113	t	c	0.4018	-0.0534	0.0065	1.934e-16	65657041	65429907	2	65429907	2	65429907	*	Y	-1.97959	-8.21538
chr2:65430785:G:C	C	G	0.8915	0.019	0.8346	0.92	-0.0118	0.016	0.4581	23.2	14.315	11	0.2161	440683	39106	401577	chr2	65430785	2	2	65430785	65430785	1	1	0.1085	95628.2	0.0854	2	65430785	*	rs934736	V	2	65657919	chr2:65657919	rs934736	c	g	0.9132	-0.0411	0.0115	0.000359	65657919	65430785	2	65430785	2	65430785	*	V	-0.7375	-3.57391
chr2:65431001:C:A	A	C	0.1657	0.0185	0.1201	0.1933	0.0332	0.013	0.01041	58.7	26.61	11	0.00526	440683	39106	401577	chr2	65431001	2	2	65431001	65431001	1	1	0.1657	146042	0.0732	2	65431001	*	rs71424182	M	2	65658135	chr2:65658135	rs71424182	a	c	0.1878	0.0288	0.0083	0.000498	65658135	65431001	2	65431001	2	65431001	*	M	2.55385	3.46988
chr2:65431010:C:T	T	C	0.3267	0.0095	0.3035	0.3597	-0.0029	0.0102	0.7781	0.2	11.024	11	0.4412	440683	39106	401577	chr2	65431010	2	2	65431010	65431010	1	1	0.3267	287942	0.0562	2	65431010	*	rs12993075	Y	2	65658144	chr2:65658144	rs12993075	t	c	0.3301	0.0249	0.0068	0.0002535	65658144	65431010	2	65431010	2	65431010	*	Y	-0.284314	3.66176
chr2:65432354:A:G	A	G	0.6014	0.0111	0.5691	0.6392	0.0206	0.0098	0.03464	0	5.678	11	0.894	440683	39106	401577	chr2	65432354	2	2	65432354	65432354	1	1	0.3986	351312	0.0701	2	65432354	*	rs12185577	R	2	65659488	chr2:65659488	rs12185577	a	g	0.5999	0.0533	0.0065	2.199e-16	65659488	65432354	2	65432354	2	65432354	*	R	2.10204	8.2
chr2:65433000:G:A	A	G	0.1658	0.0185	0.1203	0.1934	0.0324	0.013	0.01245	58.2	26.305	11	0.005845	440683	39106	401577	chr2	65433000	2	2	65433000	65433000	1	1	0.1658	146130	0.0731	2	65433000	*	rs35493230	R	2	65660134	chr2:65660134	rs35493230	a	g	0.1879	0.0289	0.0083	0.000476	65660134	65433000	2	65433000	2	65433000	*	R	2.49231	3.48193
chr2:65433047:A:G	A	G	0.7748	0.0112	0.7534	0.8085	-0.0081	0.0114	0.475	0	9.147	11	0.6083	440683	39106	401577	chr2	65433047	2	2	65433047	65433047	1	1	0.2252	198484	0.0551	2	65433047	*	rs57230522	R	2	65660181	chr2:65660181	rs57230522	a	g	0.7775	0.0518	0.0077	2.3e-11	65660181	65433047	2	65433047	2	65433047	*	R	-0.710526	6.72727
chr2:65433580:C:G	C	G	0.8342	0.0185	0.8066	0.8798	-0.0328	0.013	0.01137	58.7	26.623	11	0.005237	440683	39106	401577	chr2	65433580	2	2	65433580	65433580	1	1	0.1658	146130	0.0732	2	65433580	*	rs34720345	S	2	65660714	chr2:65660714	rs34720345	c	g	0.8121	-0.0289	0.0083	0.000476	65660714	65433580	2	65433580	2	65433580	*	S	-2.52308	-3.48193
chr2:65434317:G:A	A	G	0.1658	0.0185	0.1198	0.1935	0.0328	0.013	0.01145	58.9	26.793	11	0.004939	440683	39106	401577	chr2	65434317	2	2	65434317	65434317	1	1	0.1658	146130	0.0737	2	65434317	*	rs62141109	R	2	65661451	chr2:65661451	rs62141109	a	g	0.1879	0.0289	0.0083	0.000476	65661451	65434317	2	65434317	2	65434317	*	R	2.52308	3.48193
chr2:65434334:A:C	A	C	0.6017	0.0111	0.5691	0.6395	0.0198	0.0098	0.04284	0	6.921	11	0.8055	440683	39106	401577	chr2	65434334	2	2	65434334	65434334	1	1	0.3983	351048	0.0704	2	65434334	*	rs12185610	M	2	65661468	chr2:65661468	rs12185610	a	c	0.5997	0.0532	0.0065	2.5e-16	65661468	65434334	2	65434334	2	65434334	*	M	2.02041	8.18462
chr2:65434400:C:T	T	C	0.3271	0.0095	0.3043	0.36	-0.0013	0.0102	0.8966	0.7	11.078	11	0.4367	440683	39106	401577	chr2	65434400	2	2	65434400	65434400	1	1	0.3271	288295	0.0557	2	65434400	*	rs4671663	Y	2	65661534	chr2:65661534	rs4671663	t	c	0.3306	0.0249	0.0068	0.0002535	65661534	65434400	2	65434400	2	65434400	*	Y	-0.127451	3.66176
chr2:65434492:A:G	A	G	0.1086	0.0193	0.0801	0.1768	0.0113	0.016	0.4802	35.6	17.087	11	0.1053	440683	39106	401577	chr2	65434492	2	2	65434492	65434492	1	1	0.1086	95716.3	0.0967	2	65434492	*	rs12185613	R	2	65661626	chr2:65661626	rs12185613	a	g	0.087	0.041	0.0115	0.000371	65661626	65434492	2	65434492	2	65434492	*	R	0.70625	3.56522
