## Supplementary Tables for "Genomics link obesity and type 2 diabetes to Alzheimer’s disease to unveil novel biological insights": Table S2.xlsx (part 189 of 245)

### Sheet: AD2_T2D (continued)
Supplementary Table. Overlapped chromosome positions in build 38. AD2: pval threshold of 5e-8. T2D: pval threshold of 5e-4.
chr2:65434709:T:C	T	C	0.4343	0.0168	0.4012	0.4927	0.0024	0.0097	0.8059	46.6	20.595	11	0.03782	440683	39106	401577	chr2	65434709	2	2	65434709	65434709	1	1	0.4343	382777	0.0915	2	65434709	*	rs13385171	Y	2	65661843	chr2:65661843	rs13385171	t	c	0.4149	0.0357	0.0065	3.81e-08	65661843	65434709	2	65434709	2	65434709	*	Y	0.247423	5.49231
chr2:65435172:G:A	A	G	0.3271	0.0095	0.3043	0.36	-0.0013	0.0102	0.8989	0.5	11.059	11	0.4384	440683	39106	401577	chr2	65435172	2	2	65435172	65435172	1	1	0.3271	288295	0.0557	2	65435172	*	rs11692813	R	2	65662306	chr2:65662306	rs11692813	a	g	0.3306	0.0249	0.0068	0.0002535	65662306	65435172	2	65435172	2	65435172	*	R	-0.127451	3.66176
chr2:65435871:G:T	T	G	0.1657	0.0185	0.1198	0.1935	0.0328	0.013	0.01143	59	26.838	11	0.004862	440683	39106	401577	chr2	65435871	2	2	65435871	65435871	1	1	0.1657	146042	0.0737	2	65435871	*	rs34004859	K	2	65663005	chr2:65663005	rs34004859	t	g	0.1879	0.029	0.0083	0.0004549	65663005	65435871	2	65435871	2	65435871	*	K	2.52308	3.49398
chr2:65436033:G:C	C	G	0.3967	0.0108	0.3593	0.431	-0.0214	0.0098	0.02833	0	7.181	11	0.7842	440683	39106	401577	chr2	65436033	2	2	65436033	65436033	1	1	0.3967	349638	0.0717	2	65436033	*	rs1807337	B	2	65663167	chr2:65663167	rs1807337	c	g	0.3998	-0.053	0.0065	3.229e-16	65663167	65436033	2	65436033	2	65436033	*	B	-2.18367	-8.15385
chr2:65436247:G:A	A	G	0.1658	0.0185	0.1198	0.1936	0.033	0.013	0.01083	59.4	27.109	11	0.004424	440683	39106	401577	chr2	65436247	2	2	65436247	65436247	1	1	0.1658	146130	0.0738	2	65436247	*	rs74625883	R	2	65663381	chr2:65663381	rs74625883	a	g	0.1879	0.029	0.0083	0.0004549	65663381	65436247	2	65436247	2	65436247	*	R	2.53846	3.49398
chr2:65436452:C:T	T	C	0.154	0.0175	0.1098	0.1813	0.0256	0.0134	0.0567	58	26.196	11	0.006067	440683	39106	401577	chr2	65436452	2	2	65436452	65436452	1	1	0.154	135730	0.0715	2	65436452	*	rs62141110	Y	2	65663586	chr2:65663586	rs62141110	t	c	0.1776	0.0336	0.0085	7.437e-05	65663586	65436452	2	65436452	2	65436452	*	Y	1.91045	3.95294
chr2:65436802:C:T	T	C	0.3273	0.0095	0.3043	0.3603	-0.0014	0.0102	0.8889	0	10.962	11	0.4465	440683	39106	401577	chr2	65436802	2	2	65436802	65436802	1	1	0.3273	288471	0.056	2	65436802	*	rs11694714	Y	2	65663936	chr2:65663936	rs11694714	t	c	0.3314	0.0244	0.0067	0.0002713	65663936	65436802	2	65436802	2	65436802	*	Y	-0.137255	3.64179
chr2:65436959:C:G	C	G	0.1088	0.0193	0.0801	0.1769	0.0129	0.016	0.4185	35.6	17.093	11	0.1051	440683	39106	401577	chr2	65436959	2	2	65436959	65436959	1	1	0.1088	95892.6	0.0968	2	65436959	*	rs1437465	S	2	65664093	chr2:65664093	rs1437465	c	g	0.0869	0.0408	0.0115	0.0003963	65664093	65436959	2	65436959	2	65436959	*	S	0.80625	3.54783
chr2:65437216:C:T	T	C	0.4	0.0115	0.3619	0.4312	-0.0209	0.0097	0.0318	0	6.977	11	0.801	440683	39106	401577	chr2	65437216	2	2	65437216	65437216	1	1	0.4	352546	0.0693	2	65437216	*	rs1437466	Y	2	65664350	chr2:65664350	rs1437466	t	c	0.4005	-0.0531	0.0065	2.842e-16	65664350	65437216	2	65437216	2	65437216	*	Y	-2.15464	-8.16923
chr2:65437430:A:C	A	C	0.9728	0.0031	0.9677	0.9793	-0.0087	0.03	0.7714	35.6	17.088	11	0.1053	440683	39106	401577	chr2	65437430	2	2	65437430	65437430	1	1	0.0272	23973.2	0.0116	2	65437430	*	rs74643208	M	2	65664564	chr2:65664564	rs74643208	a	c	0.9734	0.099	0.0207	1.793e-06	65664564	65437430	2	65437430	2	65437430	*	M	-0.29	4.78261
chr2:65438507:G:T	T	G	0.3997	0.0112	0.3609	0.4313	-0.0203	0.0097	0.03768	0	7.584	11	0.75	440683	39106	401577	chr2	65438507	2	2	65438507	65438507	1	1	0.3997	352282	0.0704	2	65438507	*	rs2860773	K	2	65665641	chr2:65665641	rs2860773	t	g	0.4004	-0.053	0.0065	3.229e-16	65665641	65438507	2	65438507	2	65438507	*	K	-2.09278	-8.15385
chr2:65439540:T:C	T	C	0.6004	0.0116	0.5693	0.6379	0.0201	0.0098	0.0393	0	6.909	11	0.8064	440683	39106	401577	chr2	65439540	2	2	65439540	65439540	1	1	0.3996	352194	0.0686	2	65439540	*	rs6752053	Y	2	65666674	chr2:65666674	rs6752053	t	c	0.5995	0.0532	0.0065	2.5e-16	65666674	65439540	2	65439540	2	65439540	*	Y	2.05102	8.18462
chr2:65440138:C:A	A	C	0.7313	0.0086	0.6673	0.7523	-0.0288	0.0108	0.007469	0.3	11.032	11	0.4406	440683	39106	401577	chr2	65440138	2	2	65440138	65440138	1	1	0.2687	236823	0.085	2	65440138	*	rs6740462	M	2	65667272	chr2:65667272	rs6740462	a	c	0.7305	-0.0367	0.0072	3.775e-07	65667272	65440138	2	65440138	2	65440138	*	M	-2.66667	-5.09722
chr2:65441135:G:T	T	G	0.1653	0.0184	0.1195	0.1925	0.033	0.013	0.01093	59.8	27.387	11	0.004015	440683	39106	401577	chr2	65441135	2	2	65441135	65441135	1	1	0.1653	145690	0.073	2	65441135	*	rs13026856	K	2	65668269	chr2:65668269	rs13026856	t	g	0.1873	0.0288	0.0083	0.000498	65668269	65441135	2	65441135	2	65441135	*	K	2.53846	3.46988
chr2:65441318:C:T	T	C	0.3281	0.0093	0.3047	0.3607	-0.0037	0.0102	0.7153	5.3	11.615	11	0.3933	440683	39106	401577	chr2	65441318	2	2	65441318	65441318	1	1	0.3281	289176	0.056	2	65441318	*	rs35839762	Y	2	65668452	chr2:65668452	rs35839762	t	c	0.3311	0.0249	0.0068	0.0002535	65668452	65441318	2	65441318	2	65441318	*	Y	-0.362745	3.66176
chr2:65444431:G:T	T	G	0.0271	0.0031	0.0207	0.0322	0.0065	0.0302	0.8282	37.4	17.57	11	0.09211	440683	39106	401577	chr2	65444431	2	2	65444431	65444431	1	1	0.0271	23885	0.0115	2	65444431	*	rs139736529	K	2	65671565	chr2:65671565	rs139736529	t	g	0.0264	-0.0975	0.0209	3.223e-06	65671565	65444431	2	65444431	2	65444431	*	K	0.215232	-4.66507
chr2:65444432:C:T	T	C	0.0271	0.0031	0.0207	0.0322	0.0066	0.0302	0.8259	37.4	17.577	11	0.09193	440683	39106	401577	chr2	65444432	2	2	65444432	65444432	1	1	0.0271	23885	0.0115	2	65444432	*	rs188158341	Y	2	65671566	chr2:65671566	rs188158341	t	c	0.0264	-0.0977	0.0209	3.077e-06	65671566	65444432	2	65444432	2	65444432	*	Y	0.218543	-4.67464
chr2:65445058:A:G	A	G	0.6031	0.0107	0.5698	0.6402	0.0188	0.0098	0.05435	0	7.063	11	0.7939	440683	39106	401577	chr2	65445058	2	2	65445058	65445058	1	1	0.3969	349814	0.0704	2	65445058	*	rs62141115	R	2	65672192	chr2:65672192	rs62141115	a	g	0.6004	0.0525	0.0065	6.093e-16	65672192	65445058	2	65445058	2	65445058	*	R	1.91837	8.07692
chr2:65447358:C:T	T	C	0.3298	0.009	0.3055	0.3611	-0.0028	0.0102	0.7834	1	11.115	11	0.4337	440683	39106	401577	chr2	65447358	2	2	65447358	65447358	1	1	0.3298	290675	0.0556	2	65447358	*	rs6747510	Y	2	65674492	chr2:65674492	rs6747510	t	c	0.332	0.0247	0.0068	0.0002842	65674492	65447358	2	65447358	2	65447358	*	Y	-0.27451	3.63235
chr2:65449449:G:A	A	G	0.3995	0.0116	0.3616	0.4311	-0.0195	0.0098	0.04609	0	7.575	11	0.7508	440683	39106	401577	chr2	65449449	2	2	65449449	65449449	1	1	0.3995	352106	0.0695	2	65449449	*	rs6546151	R	2	65676583	chr2:65676583	rs6546151	a	g	0.4005	-0.0521	0.0065	1.008e-15	65676583	65449449	2	65449449	2	65449449	*	R	-1.9898	-8.01538
chr2:65449559:C:A	A	C	0.3286	0.0092	0.3045	0.3607	-0.0031	0.0102	0.7613	10.3	12.269	11	0.3438	440683	39106	401577	chr2	65449559	2	2	65449559	65449559	1	1	0.3286	289617	0.0562	2	65449559	*	rs1437462	M	2	65676693	chr2:65676693	rs1437462	a	c	0.3314	0.0249	0.0068	0.0002535	65676693	65449559	2	65449559	2	65449559	*	M	-0.303922	3.66176
chr2:65449952:G:A	A	G	0.0274	0.0033	0.0209	0.0331	0.0088	0.03	0.7705	29.5	15.603	11	0.1565	440683	39106	401577	chr2	65449952	2	2	65449952	65449952	1	1	0.0274	24149.4	0.0122	2	65449952	*	rs138920514	R	2	65677086	chr2:65677086	rs138920514	a	g	0.0265	-0.1002	0.0208	1.517e-06	65677086	65449952	2	65449952	2	65449952	*	R	0.293333	-4.81731
chr2:65450595:A:G	A	G	0.7764	0.0106	0.7545	0.7965	-0.0082	0.0115	0.4742	0	9.425	11	0.5827	440683	39106	401577	chr2	65450595	2	2	65450595	65450595	1	1	0.2236	197073	0.042	2	65450595	*	rs1866050	R	2	65677729	chr2:65677729	rs1866050	a	g	0.7788	0.05	0.0077	1.094e-10	65677729	65450595	2	65450595	2	65450595	*	R	-0.713043	6.49351
chr2:65452578:C:T	T	C	0.3286	0.0091	0.3046	0.3604	-0.0023	0.0102	0.8244	11.3	12.395	11	0.3347	440683	39106	401577	chr2	65452578	2	2	65452578	65452578	1	1	0.3286	289617	0.0558	2	65452578	*	rs1437461	Y	2	65679712	chr2:65679712	rs1437461	t	c	0.3315	0.0253	0.0068	0.0002012	65679712	65452578	2	65452578	2	65452578	*	Y	-0.22549	3.72059
chr2:65452719:G:A	A	G	0.3293	0.0092	0.3051	0.3615	-0.0023	0.0102	0.8221	11.9	12.488	11	0.3281	440683	39106	401577	chr2	65452719	2	2	65452719	65452719	1	1	0.3293	290234	0.0564	2	65452719	*	rs7562559	R	2	65679853	chr2:65679853	rs7562559	a	g	0.3321	0.0249	0.0068	0.0002535	65679853	65452719	2	65452719	2	65452719	*	R	-0.22549	3.66176
chr2:65453176:T:G	T	G	0.6705	0.0095	0.6385	0.695	0.0023	0.0102	0.821	13.9	12.776	11	0.3082	440683	39106	401577	chr2	65453176	2	2	65453176	65453176	1	1	0.3295	290410	0.0565	2	65453176	*	rs1370394	K	2	65680310	chr2:65680310	rs1370394	t	g	0.668	-0.0251	0.0068	0.0002259	65680310	65453176	2	65453176	2	65453176	*	K	0.22549	-3.69118
chr2:65454175:C:T	T	C	0.0325	0.0081	0.0152	0.0517	0.0506	0.0284	0.07535	12.5	11.425	10	0.3254	439739	38837	400902	chr2	65454175	2	2	65454175	65454175	0.993121	0.998319	0.0325	28583	0.0365	2	65454175	*	rs79951321	Y	2	65681309	chr2:65681309	rs79951321	t	c	0.0408	0.0638	0.0176	0.0002867	65681309	65454175	2	65454175	2	65454175	*	Y	1.78169	3.625
chr2:65456353:T:C	T	C	0.6706	0.009	0.6389	0.6945	0.0027	0.0102	0.7918	12.2	12.523	11	0.3257	440683	39106	401577	chr2	65456353	2	2	65456353	65456353	1	1	0.3294	290322	0.0556	2	65456353	*	rs934731	Y	2	65683487	chr2:65683487	rs934731	t	c	0.6681	-0.0248	0.0068	0.0002684	65683487	65456353	2	65456353	2	65456353	*	Y	0.264706	-3.64706
chr2:65456694:C:T	T	C	0.3291	0.009	0.3053	0.3606	-0.0024	0.0102	0.8138	13.3	12.68	11	0.3147	440683	39106	401577	chr2	65456694	2	2	65456694	65456694	1	1	0.3291	290058	0.0553	2	65456694	*	rs7577452	Y	2	65683828	chr2:65683828	rs7577452	t	c	0.3318	0.025	0.0068	0.0002393	65683828	65456694	2	65456694	2	65456694	*	Y	-0.235294	3.67647
chr2:65456971:G:C	C	G	0.027	0.0031	0.0208	0.0321	0.0076	0.0302	0.8024	32.8	16.374	11	0.1278	440683	39106	401577	chr2	65456971	2	2	65456971	65456971	1	1	0.027	23796.9	0.0113	2	65456971	*	rs78066371	S	2	65684105	chr2:65684105	rs78066371	c	g	0.0265	-0.0998	0.0208	1.669e-06	65684105	65456971	2	65456971	2	65456971	*	S	0.251656	-4.79808
chr2:65457018:A:G	A	G	0.6005	0.0116	0.5686	0.638	0.0203	0.0098	0.0383	0	7.335	11	0.7714	440683	39106	401577	chr2	65457018	2	2	65457018	65457018	1	1	0.3995	352106	0.0694	2	65457018	*	rs10184881	R	2	65684152	chr2:65684152	rs10184881	a	g	0.5993	0.0524	0.0065	6.914e-16	65684152	65457018	2	65457018	2	65457018	*	R	2.07143	8.06154
chr2:65457953:A:G	A	G	0.6705	0.009	0.6387	0.6941	0.0032	0.0102	0.7563	11.6	12.448	11	0.3309	440683	39106	401577	chr2	65457953	2	2	65457953	65457953	1	1	0.3295	290410	0.0554	2	65457953	*	rs11126039	R	2	65685087	chr2:65685087	rs11126039	a	g	0.668	-0.0247	0.0068	0.0002842	65685087	65457953	2	65457953	2	65457953	*	R	0.313725	-3.63235
chr2:65458050:T:C	T	C	0.6709	0.0091	0.6388	0.6946	0.0028	0.0102	0.7802	10.2	12.248	11	0.3453	440683	39106	401577	chr2	65458050	2	2	65458050	65458050	1	1	0.3291	290058	0.0558	2	65458050	*	rs12614851	H	2	65685184	chr2:65685184	rs12614851	t	c	0.6681	-0.0249	0.0068	0.0002535	65685184	65458050	2	65458050	2	65458050	*	H	0.27451	-3.66176
chr2:65458890:A:T	A	T	0.671	0.0091	0.639	0.6947	0.0027	0.0102	0.791	10.4	12.278	11	0.3431	440683	39106	401577	chr2	65458890	2	2	65458890	65458890	1	1	0.329	289969	0.0557	2	65458890	*	rs1344891	W	2	65686024	chr2:65686024	rs1344891	a	t	0.6682	-0.0249	0.0068	0.0002535	65686024	65458890	2	65458890	2	65458890	*	W	0.264706	-3.66176
chr2:65459327:C:T	T	C	0.3293	0.009	0.3055	0.3611	-0.0028	0.0102	0.7804	11.7	12.456	11	0.3304	440683	39106	401577	chr2	65459327	2	2	65459327	65459327	1	1	0.3293	290234	0.0556	2	65459327	*	rs11675538	Y	2	65686461	chr2:65686461	rs11675538	t	c	0.332	0.0245	0.0068	0.0003183	65686461	65459327	2	65459327	2	65459327	*	Y	-0.27451	3.60294
chr2:65460980:C:T	T	C	0.5442	0.0148	0.5178	0.5907	0.013	0.0096	0.1783	0	4.38	11	0.9575	440683	39106	401577	chr2	65460980	2	2	65460980	65460980	1	1	0.4558	401727	0.0729	2	65460980	*	rs11678543	Y	2	65688114	chr2:65688114	rs11678543	t	c	0.5559	0.0437	0.0064	7.799e-12	65688114	65460980	2	65460980	2	65460980	*	Y	1.35417	6.82812
chr2:65462666:T:C	T	C	0.4571	0.0152	0.4089	0.4881	-0.0136	0.0097	0.1598	0	5.032	11	0.9296	440683	39106	401577	chr2	65462666	2	2	65462666	65462666	1	1	0.4571	402872	0.0792	2	65462666	*	rs7575614	Y	2	65689800	chr2:65689800	rs7575614	t	c	0.4442	-0.0439	0.0064	6.264e-12	65689800	65462666	2	65462666	2	65462666	*	Y	-1.40206	-6.85938
chr2:65463362:A:G	A	G	0.4573	0.0153	0.4091	0.4885	-0.0139	0.0097	0.1497	0	5.005	11	0.9309	440683	39106	401577	chr2	65463362	2	2	65463362	65463362	1	1	0.4573	403049	0.0794	2	65463362	*	rs6742215	R	2	65690496	chr2:65690496	rs6742215	a	g	0.4443	-0.0441	0.0064	5.027e-12	65690496	65463362	2	65463362	2	65463362	*	R	-1.43299	-6.89062
chr2:65464626:T:C	T	C	0.4572	0.0154	0.4078	0.488	-0.0134	0.0097	0.1642	0	5.075	11	0.9275	440683	39106	401577	chr2	65464626	2	2	65464626	65464626	1	1	0.4572	402961	0.0802	2	65464626	*	rs754110	Y	2	65691760	chr2:65691760	rs754110	t	c	0.4441	-0.0439	0.0064	6.264e-12	65691760	65464626	2	65464626	2	65464626	*	Y	-1.38144	-6.85938
chr2:65466379:A:G	A	G	0.6713	0.0092	0.6389	0.6946	0.0025	0.0102	0.8047	9	12.081	11	0.3576	440683	39106	401577	chr2	65466379	2	2	65466379	65466379	1	1	0.3287	289705	0.0557	2	65466379	*	rs4671666	R	2	65693513	chr2:65693513	rs4671666	a	g	0.6685	-0.025	0.0068	0.0002393	65693513	65466379	2	65466379	2	65466379	*	R	0.245098	-3.67647
chr2:65466840:A:G	A	G	0.9732	0.0032	0.968	0.9792	-0.0078	0.0306	0.7976	31.3	16.014	11	0.1406	440683	39106	401577	chr2	65466840	2	2	65466840	65466840	1	1	0.0268	23620.6	0.0112	2	65466840	*	rs115903457	R	2	65693974	chr2:65693974	rs115903457	a	g	0.9742	0.105	0.0215	9.986e-07	65693974	65466840	2	65466840	2	65466840	*	R	-0.254902	4.88372
chr2:65469052:G:A	A	G	0.3819	0.0278	0.3188	0.4429	0.0204	0.0099	0.03983	0	8.264	11	0.6895	440683	39106	401577	chr2	65469052	2	2	65469052	65469052	1	1	0.3819	336594	0.1241	2	65469052	*	rs2860779	R	2	65696186	chr2:65696186	rs2860779	a	g	0.4095	0.0394	0.0065	1.284e-09	65696186	65469052	2	65469052	2	65469052	*	R	2.06061	6.06154
chr2:65469569:A:G	A	G	0.9855	0.0014	0.9834	0.9881	0.0529	0.0438	0.2274	0	3.865	9	0.9201	439171	38674	400497	chr2	65469569	2	2	65469569	65469569	0.988953	0.997311	0.0145	12736	0.0047	2	65469569	*	rs190880691	R	2	65696703	chr2:65696703	rs190880691	a	g	0.9847	0.105	0.0286	0.0002393	65696703	65469569	2	65469569	2	65469569	*	R	1.20776	3.67133
chr2:65470325:T:C	T	C	0.4411	0.0181	0.3883	0.4815	-0.0122	0.0097	0.2086	0	6.477	11	0.8397	440683	39106	401577	chr2	65470325	2	2	65470325	65470325	1	1	0.4411	388771	0.0932	2	65470325	*	rs4671667	Y	2	65697459	chr2:65697459	rs4671667	t	c	0.4253	-0.045	0.0065	4.147e-12	65697459	65470325	2	65470325	2	65470325	*	Y	-1.25773	-6.92308
chr2:65473010:G:A	A	G	0.012	0.0013	0.0093	0.0137	-0.0676	0.0479	0.158	0	8.141	9	0.52	439171	38674	400497	chr2	65473010	2	2	65473010	65473010	0.988953	0.997311	0.012	10540.1	0.0044	2	65473010	*	rs151261259	R	2	65700144	chr2:65700144	rs151261259	a	g	0.0137	-0.1155	0.0306	0.0001582	65700144	65473010	2	65473010	2	65473010	*	R	-1.41127	-3.77451
chr2:65474032:A:G	A	G	0.5662	0.0174	0.538	0.6135	0.0118	0.0097	0.2228	0	6.845	11	0.8115	440683	39106	401577	chr2	65474032	2	2	65474032	65474032	1	1	0.4338	382337	0.0755	2	65474032	*	rs840966	R	2	65701166	chr2:65701166	rs840966	a	g	0.5744	0.0448	0.0065	5.154e-12	65701166	65474032	2	65474032	2	65474032	*	R	1.21649	6.89231
chr2:65474500:C:T	T	C	0.433	0.0175	0.3845	0.4616	-0.0125	0.0097	0.198	0	6.578	11	0.8322	440683	39106	401577	chr2	65474500	2	2	65474500	65474500	1	1	0.433	381631	0.0771	2	65474500	*	rs702876	Y	2	65701634	chr2:65701634	rs702876	t	c	0.4253	-0.0449	0.0065	4.623e-12	65701634	65474500	2	65474500	2	65474500	*	Y	-1.28866	-6.90769
chr2:65474623:C:A	A	C	0.6137	0.0309	0.5323	0.6785	-0.0233	0.0099	0.01868	0	9.894	11	0.54	440683	39106	401577	chr2	65474623	2	2	65474623	65474623	1	1	0.3863	340472	0.1462	2	65474623	*	rs840967	M	2	65701757	chr2:65701757	rs840967	a	c	0.5903	-0.04	0.0065	7.19e-10	65701757	65474623	2	65474623	2	65474623	*	M	-2.35354	-6.15385
chr2:65475475:A:G	A	G	0.5675	0.0173	0.5392	0.6155	0.0122	0.0097	0.2084	0	6.207	11	0.8592	440683	39106	401577	chr2	65475475	2	2	65475475	65475475	1	1	0.4325	381191	0.0763	2	65475475	*	rs702878	R	2	65702609	chr2:65702609	rs702878	a	g	0.5745	0.045	0.0065	4.147e-12	65702609	65475475	2	65475475	2	65475475	*	R	1.25773	6.92308
chr2:65475669:T:C	T	C	0.2205	0.0112	0.2114	0.2887	0.0046	0.0115	0.6876	0	9.364	11	0.5883	440683	39106	401577	chr2	65475669	2	2	65475669	65475669	1	1	0.2205	194341	0.0773	2	65475669	*	rs840969	Y	2	65702803	chr2:65702803	rs840969	t	c	0.2255	0.0324	0.0076	2.245e-05	65702803	65475669	2	65475669	2	65475669	*	Y	0.4	4.26316
chr2:65476115:A:T	A	T	0.5673	0.0174	0.5388	0.6156	0.0121	0.0097	0.2139	0	6.739	11	0.8198	440683	39106	401577	chr2	65476115	2	2	65476115	65476115	1	1	0.4327	381367	0.0768	2	65476115	*	rs840970	W	2	65703249	chr2:65703249	rs840970	a	t	0.575	0.0445	0.0065	7.128e-12	65703249	65476115	2	65476115	2	65476115	*	W	1.24742	6.84615
chr2:65477079:A:C	A	C	0.2255	0.0113	0.2117	0.2887	0.0044	0.0116	0.7043	0	9.439	11	0.5815	440683	39106	401577	chr2	65477079	2	2	65477079	65477079	1	1	0.2255	198748	0.077	2	65477079	*	rs840971	M	2	65704213	chr2:65704213	rs840971	a	c	0.2254	0.0327	0.0076	1.884e-05	65704213	65477079	2	65477079	2	65477079	*	M	0.37931	4.30263
chr2:65477350:A:G	A	G	0.2255	0.0113	0.2116	0.2887	0.0045	0.0116	0.6998	0	9.483	11	0.5774	440683	39106	401577	chr2	65477350	2	2	65477350	65477350	1	1	0.2255	198748	0.0771	2	65477350	*	rs840972	R	2	65704484	chr2:65704484	rs840972	a	g	0.2254	0.0326	0.0076	1.997e-05	65704484	65477350	2	65477350	2	65477350	*	R	0.387931	4.28947
chr2:65478434:T:C	T	C	0.5675	0.0172	0.5394	0.6154	0.0114	0.0097	0.2404	0	5.998	11	0.8735	440683	39106	401577	chr2	65478434	2	2	65478434	65478434	1	1	0.4325	381191	0.076	2	65478434	*	rs840973	Y	2	65705568	chr2:65705568	rs840973	t	c	0.5748	0.0446	0.0065	6.399e-12	65705568	65478434	2	65478434	2	65478434	*	Y	1.17526	6.86154
chr2:65478447:G:A	A	G	0.4289	0.0153	0.3856	0.4551	-0.0114	0.0097	0.2397	0	5.537	11	0.9024	440683	39106	401577	chr2	65478447	2	2	65478447	65478447	1	1	0.4289	378018	0.0695	2	65478447	*	rs840974	R	2	65705581	chr2:65705581	rs840974	a	g	0.4242	-0.0436	0.0065	1.862e-11	65705581	65478447	2	65478447	2	65478447	*	R	-1.17526	-6.70769
chr2:65479821:T:A	A	T	0.7742	0.0114	0.7113	0.7884	-0.0039	0.0116	0.7376	0	9.427	11	0.5825	440683	39106	401577	chr2	65479821	2	2	65479821	65479821	1	1	0.2258	199012	0.0771	2	65479821	*	rs840975	W	2	65706955	chr2:65706955	rs840975	a	t	0.7742	-0.0323	0.0076	2.379e-05	65706955	65479821	2	65479821	2	65479821	*	W	-0.336207	-4.25
chr2:65480626:C:T	T	C	0.42	0.0148	0.3748	0.4431	-0.0131	0.0098	0.1824	0	5.761	11	0.8889	440683	39106	401577	chr2	65480626	2	2	65480626	65480626	1	1	0.42	370174	0.0683	2	65480626	*	rs840976	Y	2	65707760	chr2:65707760	rs840976	t	c	0.4138	-0.0449	0.0065	4.623e-12	65707760	65480626	2	65480626	2	65480626	*	Y	-1.33673	-6.90769
chr2:65482043:A:G	A	G	0.1959	0.0098	0.1812	0.2574	0.0102	0.0122	0.4025	0	9.435	11	0.5819	440683	39106	401577	chr2	65482043	2	2	65482043	65482043	1	1	0.1959	172660	0.0762	2	65482043	*	rs2438099	R	2	65709177	chr2:65709177	rs2438099	a	g	0.1975	0.0321	0.0081	6.845e-05	65709177	65482043	2	65482043	2	65482043	*	R	0.836066	3.96296
chr2:65482651:A:G	A	G	0.3939	0.0233	0.3487	0.4623	0.0235	0.0099	0.01804	0	6.826	11	0.813	440683	39106	401577	chr2	65482651	2	2	65482651	65482651	1	1	0.3939	347170	0.1136	2	65482651	*	rs1582342	R	2	65709785	chr2:65709785	rs1582342	a	g	0.4089	0.0351	0.0065	6.408e-08	65709785	65482651	2	65482651	2	65482651	*	R	2.37374	5.4
chr2:65482656:T:C	T	C	0.3938	0.0234	0.3483	0.4623	0.0234	0.0099	0.01839	0	6.717	11	0.8215	440683	39106	401577	chr2	65482656	2	2	65482656	65482656	1	1	0.3938	347082	0.114	2	65482656	*	rs1819851	Y	2	65709790	chr2:65709790	rs1819851	t	c	0.4089	0.0352	0.0065	5.879e-08	65709790	65482656	2	65482656	2	65482656	*	Y	2.36364	5.41538
chr2:65483194:T:C	T	C	0.5956	0.0153	0.5668	0.6388	0.0052	0.0097	0.5963	0	7.802	11	0.7309	440683	39106	401577	chr2	65483194	2	2	65483194	65483194	1	1	0.4044	356424	0.072	2	65483194	*	rs2244364	Y	2	65710328	chr2:65710328	rs2244364	t	c	0.6057	0.0391	0.0066	3.074e-09	65710328	65483194	2	65483194	2	65483194	*	Y	0.536082	5.92424
chr2:65483554:A:G	A	G	0.3871	0.0229	0.3442	0.4611	0.0227	0.0099	0.02144	0	6.13	11	0.8646	440683	39106	401577	chr2	65483554	2	2	65483554	65483554	1	1	0.3871	341177	0.1169	2	65483554	*	rs2244259	R	2	65710688	chr2:65710688	rs2244259	a	g	0.4085	0.0343	0.0065	1.265e-07	65710688	65483554	2	65483554	2	65483554	*	R	2.29293	5.27692
chr2:65483730:A:G	A	G	0.5986	0.0164	0.5667	0.6398	0.006	0.0098	0.54	0	7.415	11	0.7646	440683	39106	401577	chr2	65483730	2	2	65483730	65483730	1	1	0.4014	353780	0.0731	2	65483730	*	rs2244255	R	2	65710864	chr2:65710864	rs2244255	a	g	0.6056	0.0396	0.0066	1.932e-09	65710864	65483730	2	65483730	2	65483730	*	R	0.612245	6
chr2:65484164:T:G	T	G	0.5978	0.0164	0.5667	0.6394	0.0052	0.0098	0.5949	0	7.554	11	0.7526	440683	39106	401577	chr2	65484164	2	2	65484164	65484164	1	1	0.4022	354485	0.0727	2	65484164	*	rs2244238	K	2	65711298	chr2:65711298	rs2244238	t	g	0.6055	0.0395	0.0066	2.121e-09	65711298	65484164	2	65484164	2	65484164	*	K	0.530612	5.98485
chr2:65484935:C:T	T	C	0.3995	0.0161	0.3589	0.4323	-0.0055	0.0098	0.5778	0	7.989	11	0.7143	440683	39106	401577	chr2	65484935	2	2	65484935	65484935	1	1	0.3995	352106	0.0734	2	65484935	*	rs112234927	Y	2	65712069	chr2:65712069	rs112234927	t	c	0.3937	-0.0389	0.0066	3.695e-09	65712069	65484935	2	65484935	2	65484935	*	Y	-0.561224	-5.89394
chr2:65485101:G:A	A	G	0.4006	0.0161	0.3601	0.4329	-0.0051	0.0098	0.6026	0	7.891	11	0.7231	440683	39106	401577	chr2	65485101	2	2	65485101	65485101	1	1	0.4006	353075	0.0728	2	65485101	*	rs840939	R	2	65712235	chr2:65712235	rs840939	a	g	0.3942	-0.0393	0.0066	2.555e-09	65712235	65485101	2	65485101	2	65485101	*	R	-0.520408	-5.95455
chr2:65485272:C:T	T	C	0.6084	0.0244	0.5391	0.6565	-0.0223	0.0099	0.02529	0	6.825	11	0.8131	440683	39106	401577	chr2	65485272	2	2	65485272	65485272	1	1	0.3916	345143	0.1174	2	65485272	*	rs840940	Y	2	65712406	chr2:65712406	rs840940	t	c	0.5919	-0.0346	0.0065	9.821e-08	65712406	65485272	2	65485272	2	65485272	*	Y	-2.25253	-5.32308
chr2:65485968:A:G	A	G	0.5988	0.0162	0.5669	0.6394	0.0051	0.0098	0.6019	0	8.101	11	0.7043	440683	39106	401577	chr2	65485968	2	2	65485968	65485968	1	1	0.4012	353604	0.0725	2	65485968	*	rs840941	R	2	65713102	chr2:65713102	rs840941	a	g	0.6056	0.039	0.0066	3.371e-09	65713102	65485968	2	65485968	2	65485968	*	R	0.520408	5.90909
chr2:65486769:C:G	C	G	0.3922	0.0244	0.3437	0.4604	0.0219	0.01	0.02884	0	7.162	11	0.7858	440683	39106	401577	chr2	65486769	2	2	65486769	65486769	1	1	0.3922	345672	0.1167	2	65486769	*	rs840942	S	2	65713903	chr2:65713903	rs840942	c	g	0.4075	0.0345	0.0065	1.069e-07	65713903	65486769	2	65486769	2	65486769	*	S	2.19	5.30769
chr2:65488698:T:C	T	C	0.5614	0.0147	0.5361	0.6013	0.0061	0.0098	0.5335	0	8.384	11	0.6786	440683	39106	401577	chr2	65488698	2	2	65488698	65488698	1	1	0.4386	386567	0.0652	2	65488698	*	rs840943	H	2	65715832	chr2:65715832	rs840943	t	c	0.5681	0.0281	0.0069	4.775e-05	65715832	65488698	2	65488698	2	65488698	*	H	0.622449	4.07246
chr2:65488849:C:A	A	C	0.4363	0.0127	0.3985	0.4632	-0.0067	0.0098	0.4962	0	8.454	11	0.6722	440683	39106	401577	chr2	65488849	2	2	65488849	65488849	1	1	0.4363	384540	0.0647	2	65488849	*	rs840944	M	2	65715983	chr2:65715983	rs840944	a	c	0.4298	-0.0319	0.0065	8.92e-07	65715983	65488849	2	65488849	2	65488849	*	M	-0.683673	-4.90769
chr2:65489113:A:G	A	G	0.5621	0.0133	0.5366	0.6004	0.0066	0.0098	0.5021	0	8.497	11	0.6682	440683	39106	401577	chr2	65489113	2	2	65489113	65489113	1	1	0.4379	385950	0.0638	2	65489113	*	rs840945	R	2	65716247	chr2:65716247	rs840945	a	g	0.5701	0.0315	0.0065	1.219e-06	65716247	65489113	2	65489113	2	65489113	*	R	0.673469	4.84615
chr2:65489129:A:G	A	G	0.5636	0.0127	0.5371	0.6012	0.0071	0.0098	0.4685	0	8.116	11	0.7028	440683	39106	401577	chr2	65489129	2	2	65489129	65489129	1	1	0.4364	384628	0.0641	2	65489129	*	rs840946	R	2	65716263	chr2:65716263	rs840946	a	g	0.5702	0.0317	0.0065	1.043e-06	65716263	65489129	2	65489129	2	65489129	*	R	0.72449	4.87692
chr2:65489482:A:G	A	G	0.4822	0.0183	0.4503	0.5229	0.0159	0.0101	0.1166	0	3.801	11	0.9754	440683	39106	401577	chr2	65489482	2	2	65489482	65489482	1	1	0.4822	424995	0.0726	2	65489482	*	rs840947	R	2	65716616	chr2:65716616	rs840947	a	g	0.4847	0.0261	0.0065	5.805e-05	65716616	65489482	2	65489482	2	65489482	*	R	1.57426	4.01538
chr2:65528938:A:G	A	G	0.9724	0.0017	0.9709	0.9776	0.0531	0.0329	0.1064	0	3.72	9	0.9289	439171	38674	400497	chr2	65528938	2	2	65528938	65528938	0.988953	0.997311	0.0276	24242.2	0.0067	2	65528938	*	rs145466310	R	2	65756072	chr2:65756072	rs145466310	a	g	0.9743	0.0842	0.0227	0.0002106	65756072	65528938	2	65528938	2	65528938	*	R	1.61398	3.70925
chr2:65928913:A:C	A	C	0.7478	0.0165	0.7176	0.782	0.0141	0.011	0.1985	49.3	21.678	11	0.02699	440683	39106	401577	chr2	65928913	2	2	65928913	65928913	1	1	0.2522	222281	0.0644	2	65928913	*	rs114818665	V	2	66156047	chr2:66156047	rs114818665	a	c	0.7374	-0.0272	0.0072	0.0001666	66156047	65928913	2	65928913	2	65928913	*	V	1.28182	-3.77778
chr2:65931279:C:G	C	G	0.7502	0.0163	0.7192	0.7836	0.0119	0.011	0.2805	51.5	22.696	11	0.0195	440683	39106	401577	chr2	65931279	2	2	65931279	65931279	1	1	0.2498	220165	0.0644	2	65931279	*	rs2194781	S	2	66158413	chr2:66158413	rs2194781	c	g	0.7395	-0.0274	0.0072	0.000149	66158413	65931279	2	65931279	2	65931279	*	S	1.08182	-3.80556
chr2:65931723:A:G	A	G	0.7501	0.0164	0.7187	0.7838	0.0114	0.011	0.3008	51.7	22.772	11	0.01903	440683	39106	401577	chr2	65931723	2	2	65931723	65931723	1	1	0.2499	220253	0.0651	2	65931723	*	rs11695386	R	2	66158857	chr2:66158857	rs11695386	a	g	0.7394	-0.0278	0.0072	0.0001191	66158857	65931723	2	65931723	2	65931723	*	R	1.03636	-3.86111
chr2:65933091:A:G	A	G	0.7502	0.0164	0.7191	0.7838	0.0113	0.011	0.306	51.4	22.619	11	0.01999	440683	39106	401577	chr2	65933091	2	2	65933091	65933091	1	1	0.2498	220165	0.0647	2	65933091	*	rs1484474	R	2	66160225	chr2:66160225	rs1484474	a	g	0.7396	-0.0275	0.0072	0.0001409	66160225	65933091	2	65933091	2	65933091	*	R	1.02727	-3.81944
chr2:65933557:G:T	T	G	0.2491	0.0165	0.2149	0.2811	-0.0113	0.011	0.3067	52	22.926	11	0.01811	440683	39106	401577	chr2	65933557	2	2	65933557	65933557	1	1	0.2491	219548	0.0662	2	65933557	*	rs9653501	D	2	66160691	chr2:66160691	rs9653501	t	g	0.2601	0.0285	0.0073	0.0001008	66160691	65933557	2	65933557	2	65933557	*	D	-1.02727	3.90411
chr2:65933646:A:T	A	T	0.7512	0.0165	0.7192	0.785	0.0122	0.011	0.2674	50.5	22.234	11	0.02262	440683	39106	401577	chr2	65933646	2	2	65933646	65933646	1	1	0.2488	219284	0.0658	2	65933646	*	rs9653502	W	2	66160780	chr2:66160780	rs9653502	a	t	0.74	-0.0277	0.0072	0.000126	66160780	65933646	2	65933646	2	65933646	*	W	1.10909	-3.84722
chr2:65934558:T:C	T	C	0.7508	0.0164	0.7195	0.7844	0.0101	0.011	0.3592	52.8	23.319	11	0.01593	440683	39106	401577	chr2	65934558	2	2	65934558	65934558	1	1	0.2492	219636	0.0649	2	65934558	*	rs13430264	Y	2	66161692	chr2:66161692	rs13430264	t	c	0.74	-0.028	0.0072	0.0001063	66161692	65934558	2	65934558	2	65934558	*	Y	0.918182	-3.88889
chr2:65934986:T:C	T	C	0.7506	0.0164	0.719	0.784	0.0104	0.011	0.3461	53.1	23.429	11	0.01537	440683	39106	401577	chr2	65934986	2	2	65934986	65934986	1	1	0.2494	219813	0.065	2	65934986	*	rs7598654	Y	2	66162120	chr2:66162120	rs7598654	t	c	0.7398	-0.0287	0.0073	9.008e-05	66162120	65934986	2	65934986	2	65934986	*	Y	0.945455	-3.93151
chr2:65935278:T:C	T	C	0.7515	0.0168	0.7191	0.7861	0.0109	0.011	0.3251	51.6	22.727	11	0.01931	440683	39106	401577	chr2	65935278	2	2	65935278	65935278	1	1	0.2485	219019	0.067	2	65935278	*	rs7598978	Y	2	66162412	chr2:66162412	rs7598978	t	c	0.7401	-0.0282	0.0073	0.0001193	66162412	65935278	2	65935278	2	65935278	*	Y	0.990909	-3.86301
chr2:65969989:A:G	A	G	0.694	0.0136	0.6529	0.7307	0.0055	0.0103	0.5924	0	9.594	11	0.5672	440683	39106	401577	chr2	65969989	2	2	65969989	65969989	1	1	0.306	269698	0.0778	2	65969989	*	rs12468920	R	2	66197123	chr2:66197123	rs12468920	a	g	0.6817	-0.0273	0.0068	6.037e-05	66197123	65969989	2	65969989	2	65969989	*	R	0.533981	-4.01471
chr2:65972378:A:C	A	C	0.6739	0.013	0.6363	0.7098	0.0068	0.0102	0.5005	0	10.952	11	0.4473	440683	39106	401577	chr2	65972378	2	2	65972378	65972378	1	1	0.3261	287413	0.0735	2	65972378	*	rs1549381	M	2	66199512	chr2:66199512	rs1549381	a	c	0.6613	-0.0276	0.0067	3.808e-05	66199512	65972378	2	65972378	2	65972378	*	M	0.666667	-4.1194
chr2:65975633:T:C	T	C	0.6739	0.0129	0.6363	0.7097	0.0072	0.0102	0.4777	3.9	11.444	11	0.4069	440683	39106	401577	chr2	65975633	2	2	65975633	65975633	1	1	0.3261	287413	0.0734	2	65975633	*	rs1947992	Y	2	66202767	chr2:66202767	rs1947992	t	c	0.6613	-0.0279	0.0067	3.133e-05	66202767	65975633	2	65975633	2	65975633	*	Y	0.705882	-4.16418
chr2:65976665:C:G	C	G	0.681	0.0153	0.6386	0.7257	0.0084	0.0102	0.4091	9.1	12.107	11	0.3557	440683	39106	401577	chr2	65976665	2	2	65976665	65976665	1	1	0.319	281156	0.0871	2	65976665	*	rs1817548	S	2	66203799	chr2:66203799	rs1817548	c	g	0.6647	-0.0272	0.0067	4.926e-05	66203799	65976665	2	65976665	2	65976665	*	S	0.823529	-4.0597
chr2:65976921:T:C	T	C	0.6778	0.014	0.638	0.7141	0.007	0.0102	0.492	15	12.939	11	0.2974	440683	39106	401577	chr2	65976921	2	2	65976921	65976921	1	1	0.3222	283976	0.0761	2	65976921	*	rs2098830	Y	2	66204055	chr2:66204055	rs2098830	t	c	0.6636	-0.0268	0.0067	6.349e-05	66204055	65976921	2	65976921	2	65976921	*	Y	0.686275	-4
chr2:65980243:T:C	T	C	0.6754	0.0135	0.6367	0.7138	0.0066	0.0102	0.5185	1.8	11.199	11	0.4268	440683	39106	401577	chr2	65980243	2	2	65980243	65980243	1	1	0.3246	286091	0.0771	2	65980243	*	rs1030327	Y	2	66207377	chr2:66207377	rs1030327	t	c	0.6625	-0.0265	0.0067	7.664e-05	66207377	65980243	2	65980243	2	65980243	*	Y	0.647059	-3.95522
chr2:65982492:G:A	A	G	0.3192	0.0145	0.2774	0.3585	-0.0053	0.0102	0.6017	19.1	13.596	11	0.2562	440683	39106	401577	chr2	65982492	2	2	65982492	65982492	1	1	0.3192	281332	0.0811	2	65982492	*	rs4398261	R	2	66209626	chr2:66209626	rs4398261	a	g	0.3341	0.0298	0.0068	1.194e-05	66209626	65982492	2	65982492	2	65982492	*	R	-0.519608	4.38235
chr2:65982785:C:T	T	C	0.3193	0.0143	0.2774	0.358	-0.0052	0.0102	0.6115	20.5	13.84	11	0.242	440683	39106	401577	chr2	65982785	2	2	65982785	65982785	1	1	0.3193	281420	0.0806	2	65982785	*	rs4555334	Y	2	66209919	chr2:66209919	rs4555334	t	c	0.334	0.0293	0.0068	1.668e-05	66209919	65982785	2	65982785	2	65982785	*	Y	-0.509804	4.30882
chr2:65983066:G:A	A	G	0.3224	0.013	0.2889	0.3586	-0.0039	0.0102	0.7003	23.4	14.357	11	0.2139	440683	39106	401577	chr2	65983066	2	2	65983066	65983066	1	1	0.3224	284152	0.0697	2	65983066	*	rs11892077	R	2	66210200	chr2:66210200	rs11892077	a	g	0.3352	0.0291	0.0068	1.904e-05	66210200	65983066	2	65983066	2	65983066	*	R	-0.382353	4.27941
chr2:65983079:A:G	A	G	0.6759	0.0133	0.6387	0.71	0.0051	0.0102	0.6173	23.4	14.353	11	0.2141	440683	39106	401577	chr2	65983079	2	2	65983079	65983079	1	1	0.3241	285651	0.0713	2	65983079	*	rs11902527	R	2	66210213	chr2:66210213	rs11902527	a	g	0.6624	-0.0278	0.0067	3.344e-05	66210213	65983079	2	65983079	2	65983079	*	R	0.5	-4.14925
chr2:65983643:T:C	T	C	0.6779	0.013	0.6416	0.7112	0.0045	0.0102	0.6574	23.4	14.369	11	0.2133	440683	39106	401577	chr2	65983643	2	2	65983643	65983643	1	1	0.3221	283888	0.0696	2	65983643	*	rs10196276	Y	2	66210777	chr2:66210777	rs10196276	t	c	0.6648	-0.0289	0.0067	1.612e-05	66210777	65983643	2	65983643	2	65983643	*	Y	0.441176	-4.31343
chr2:65984169:T:C	T	C	0.6757	0.0122	0.6408	0.7075	0.0033	0.0102	0.7419	15.5	13.01	11	0.2927	440683	39106	401577	chr2	65984169	2	2	65984169	65984169	1	1	0.3243	285827	0.0667	2	65984169	*	rs10199102	Y	2	66211303	chr2:66211303	rs10199102	t	c	0.6636	-0.0283	0.0067	2.408e-05	66211303	65984169	2	65984169	2	65984169	*	Y	0.323529	-4.22388
chr2:65984354:A:G	A	G	0.6757	0.0122	0.6407	0.7102	0.0033	0.0102	0.7428	15.7	13.045	11	0.2904	440683	39106	401577	chr2	65984354	2	2	65984354	65984354	1	1	0.3243	285827	0.0695	2	65984354	*	rs12623918	R	2	66211488	chr2:66211488	rs12623918	a	g	0.663	-0.0281	0.0067	2.748e-05	66211488	65984354	2	65984354	2	65984354	*	R	0.323529	-4.19403
chr2:65984476:G:A	A	G	0.3245	0.0122	0.2896	0.3597	-0.0031	0.0102	0.7594	15.7	13.054	11	0.2898	440683	39106	401577	chr2	65984476	2	2	65984476	65984476	1	1	0.3245	286003	0.0701	2	65984476	*	rs10187079	R	2	66211610	chr2:66211610	rs10187079	a	g	0.3365	0.0285	0.0067	2.108e-05	66211610	65984476	2	65984476	2	65984476	*	R	-0.303922	4.25373
chr2:65984493:C:G	C	G	0.6757	0.0122	0.6407	0.7103	0.003	0.0102	0.7642	15.7	13.053	11	0.2899	440683	39106	401577	chr2	65984493	2	2	65984493	65984493	1	1	0.3243	285827	0.0696	2	65984493	*	rs12617539	S	2	66211627	chr2:66211627	rs12617539	c	g	0.6636	-0.0284	0.0067	2.253e-05	66211627	65984493	2	65984493	2	65984493	*	S	0.294118	-4.23881
chr2:65984553:C:T	T	C	0.3243	0.0122	0.2898	0.3592	-0.0033	0.0102	0.7487	16.1	13.117	11	0.2858	440683	39106	401577	chr2	65984553	2	2	65984553	65984553	1	1	0.3243	285827	0.0694	2	65984553	*	rs10187004	Y	2	66211687	chr2:66211687	rs10187004	t	c	0.3364	0.0284	0.0067	2.253e-05	66211687	65984553	2	65984553	2	65984553	*	Y	-0.323529	4.23881
chr2:65984630:T:C	T	C	0.6757	0.0122	0.6408	0.7101	0.0032	0.0102	0.7523	16.1	13.116	11	0.2858	440683	39106	401577	chr2	65984630	2	2	65984630	65984630	1	1	0.3243	285827	0.0693	2	65984630	*	rs10199480	Y	2	66211764	chr2:66211764	rs10199480	t	c	0.6635	-0.0284	0.0067	2.253e-05	66211764	65984630	2	65984630	2	65984630	*	Y	0.313725	-4.23881
chr2:65985154:C:G	C	G	0.6788	0.0135	0.6412	0.7217	0.0044	0.0102	0.6672	11.7	12.461	11	0.33	440683	39106	401577	chr2	65985154	2	2	65985154	65985154	1	1	0.3212	283095	0.0805	2	65985154	*	rs726665	S	2	66212288	chr2:66212288	rs726665	c	g	0.6646	-0.0286	0.0067	1.972e-05	66212288	65985154	2	65985154	2	65985154	*	S	0.431373	-4.26866
chr2:65985274:G:A	A	G	0.3212	0.0135	0.2782	0.3586	-0.0043	0.0102	0.6707	12	12.506	11	0.3268	440683	39106	401577	chr2	65985274	2	2	65985274	65985274	1	1	0.3212	283095	0.0804	2	65985274	*	rs726666	R	2	66212408	chr2:66212408	rs726666	a	g	0.3354	0.0286	0.0067	1.972e-05	66212408	65985274	2	65985274	2	65985274	*	R	-0.421569	4.26866
chr2:65985739:T:A	A	T	0.3211	0.0136	0.2783	0.3587	-0.0047	0.0102	0.6425	10.5	12.289	11	0.3423	440683	39106	401577	chr2	65985739	2	2	65985739	65985739	1	1	0.3211	283007	0.0804	2	65985739	*	rs7588742	W	2	66212873	chr2:66212873	rs7588742	a	t	0.3354	0.0287	0.0067	1.844e-05	66212873	65985739	2	65985739	2	65985739	*	W	-0.460784	4.28358
chr2:65986270:T:A	A	T	0.3211	0.0135	0.2783	0.3587	-0.0042	0.0102	0.6803	13.1	12.662	11	0.316	440683	39106	401577	chr2	65986270	2	2	65986270	65986270	1	1	0.3211	283007	0.0804	2	65986270	*	rs1843134	W	2	66213404	chr2:66213404	rs1843134	a	t	0.3353	0.0287	0.0067	1.844e-05	66213404	65986270	2	65986270	2	65986270	*	W	-0.411765	4.28358
chr2:65987922:A:G	A	G	0.6789	0.0136	0.6413	0.7219	0.0044	0.0102	0.666	10	12.218	11	0.3475	440683	39106	401577	chr2	65987922	2	2	65987922	65987922	1	1	0.3211	283007	0.0806	2	65987922	*	rs6739615	R	2	66215056	chr2:66215056	rs6739615	a	g	0.6647	-0.0286	0.0067	1.972e-05	66215056	65987922	2	65987922	2	65987922	*	R	0.431373	-4.26866
chr2:65988011:A:G	A	G	0.6789	0.0137	0.6413	0.7219	0.0045	0.0102	0.6569	10.6	12.299	11	0.3416	440683	39106	401577	chr2	65988011	2	2	65988011	65988011	1	1	0.3211	283007	0.0806	2	65988011	*	rs13426476	R	2	66215145	chr2:66215145	rs13426476	a	g	0.6644	-0.0286	0.0067	1.972e-05	66215145	65988011	2	65988011	2	65988011	*	R	0.441176	-4.26866
chr2:65988015:C:A	A	C	0.3211	0.0137	0.2781	0.3587	-0.0045	0.0102	0.6586	10.7	12.317	11	0.3403	440683	39106	401577	chr2	65988015	2	2	65988015	65988015	1	1	0.3211	283007	0.0806	2	65988015	*	rs13401108	M	2	66215149	chr2:66215149	rs13401108	a	c	0.3355	0.0286	0.0067	1.972e-05	66215149	65988015	2	65988015	2	65988015	*	M	-0.441176	4.26866
chr2:65988035:T:C	T	C	0.6789	0.0137	0.6413	0.7219	0.0046	0.0102	0.6514	10.4	12.274	11	0.3434	440683	39106	401577	chr2	65988035	2	2	65988035	65988035	1	1	0.3211	283007	0.0806	2	65988035	*	rs6729418	Y	2	66215169	chr2:66215169	rs6729418	t	c	0.6647	-0.0286	0.0067	1.972e-05	66215169	65988035	2	65988035	2	65988035	*	Y	0.45098	-4.26866
chr2:65988074:C:T	T	C	0.321	0.0137	0.2778	0.3586	-0.0044	0.0102	0.6658	10.8	12.326	11	0.3396	440683	39106	401577	chr2	65988074	2	2	65988074	65988074	1	1	0.321	282918	0.0808	2	65988074	*	rs6714233	Y	2	66215208	chr2:66215208	rs6714233	t	c	0.3353	0.0286	0.0067	1.972e-05	66215208	65988074	2	65988074	2	65988074	*	Y	-0.431373	4.26866
chr2:65988483:C:T	T	C	0.321	0.0137	0.2807	0.3587	-0.0044	0.0102	0.6641	10	12.218	11	0.3475	440683	39106	401577	chr2	65988483	2	2	65988483	65988483	1	1	0.321	282918	0.078	2	65988483	*	rs17031256	Y	2	66215617	chr2:66215617	rs17031256	t	c	0.3353	0.0286	0.0067	1.972e-05	66215617	65988483	2	65988483	2	65988483	*	Y	-0.431373	4.26866
chr2:65989158:T:C	T	C	0.6788	0.0135	0.6415	0.7218	0.0041	0.0102	0.69	12.1	12.51	11	0.3266	440683	39106	401577	chr2	65989158	2	2	65989158	65989158	1	1	0.3212	283095	0.0803	2	65989158	*	rs13418383	Y	2	66216292	chr2:66216292	rs13418383	t	c	0.6647	-0.0285	0.0067	2.108e-05	66216292	65989158	2	65989158	2	65989158	*	Y	0.401961	-4.25373
chr2:65990953:A:T	A	T	0.6822	0.0162	0.6407	0.7232	0.0049	0.0103	0.6349	13.9	12.77	11	0.3086	440683	39106	401577	chr2	65990953	2	2	65990953	65990953	1	1	0.3178	280098	0.0825	2	65990953	*	rs13386347	W	2	66218087	chr2:66218087	rs13386347	a	t	0.6938	-0.0277	0.0073	0.0001572	66218087	65990953	2	65990953	2	65990953	*	W	0.475728	-3.79452
chr2:65991347:A:G	A	G	0.6685	0.0124	0.6358	0.7015	0.0036	0.0101	0.7222	13.1	12.657	11	0.3163	440683	39106	401577	chr2	65991347	2	2	65991347	65991347	1	1	0.3315	292173	0.0657	2	65991347	*	rs2052670	R	2	66218481	chr2:66218481	rs2052670	a	g	0.6538	-0.027	0.0066	4.254e-05	66218481	65991347	2	65991347	2	65991347	*	R	0.356436	-4.09091
chr2:65999841:C:T	T	C	0.328	0.013	0.2892	0.3623	-0.0057	0.0101	0.5701	12	12.499	11	0.3274	440683	39106	401577	chr2	65999841	2	2	65999841	65999841	1	1	0.328	289088	0.0731	2	65999841	*	rs1160706	Y	2	66226975	chr2:66226975	rs1160706	t	c	0.3428	0.0285	0.0068	2.818e-05	66226975	65999841	2	65999841	2	65999841	*	Y	-0.564356	4.19118
chr2:66002588:C:T	T	C	0.2779	0.0125	0.2381	0.3095	-0.003	0.0106	0.775	2.9	11.323	11	0.4166	440683	39106	401577	chr2	66002588	2	2	66002588	66002588	1	1	0.2779	244932	0.0714	2	66002588	*	rs2081416	Y	2	66229722	chr2:66229722	rs2081416	t	c	0.2942	0.0269	0.0069	9.913e-05	66229722	66002588	2	66002588	2	66002588	*	Y	-0.283019	3.89855
chr2:66002986:G:A	A	G	0.33	0.0139	0.2866	0.3666	-0.0048	0.0101	0.6322	17.8	13.378	11	0.2694	440683	39106	401577	chr2	66002986	2	2	66002986	66002986	1	1	0.33	290851	0.08	2	66002986	*	rs977493	R	2	66230120	chr2:66230120	rs977493	a	g	0.3464	0.0272	0.0067	4.926e-05	66230120	66002986	2	66002986	2	66002986	*	R	-0.475248	4.0597
chr2:66009291:G:T	T	G	0.3289	0.0143	0.2914	0.3676	-0.0049	0.0101	0.626	23.6	14.392	11	0.212	440683	39106	401577	chr2	66009291	2	2	66009291	66009291	1	1	0.3289	289881	0.0762	2	66009291	*	rs1484482	K	2	66236425	chr2:66236425	rs1484482	t	g	0.344	0.0286	0.0068	2.641e-05	66236425	66009291	2	66009291	2	66009291	*	K	-0.485149	4.20588
chr2:66010179:G:T	T	G	0.3288	0.0143	0.2913	0.3672	-0.0052	0.0101	0.6098	22.1	14.122	11	0.2263	440683	39106	401577	chr2	66010179	2	2	66010179	66010179	1	1	0.3288	289793	0.0759	2	66010179	*	rs6760694	K	2	66237313	chr2:66237313	rs6760694	t	g	0.3425	0.0247	0.0069	0.0003511	66237313	66010179	2	66010179	2	66010179	*	K	-0.514851	3.57971
chr2:66010371:C:A	A	C	0.3315	0.0132	0.2989	0.3678	-0.004	0.0101	0.6948	24.1	14.484	11	0.2074	440683	39106	401577	chr2	66010371	2	2	66010371	66010371	1	1	0.3315	292173	0.0689	2	66010371	*	rs1484480	M	2	66237505	chr2:66237505	rs1484480	a	c	0.3451	0.0284	0.0068	3.006e-05	66237505	66010371	2	66010371	2	66010371	*	M	-0.39604	4.17647
chr2:66010871:T:C	T	C	0.7202	0.0122	0.6891	0.7561	0.0022	0.0106	0.8385	0	10.697	11	0.469	440683	39106	401577	chr2	66010871	2	2	66010871	66010871	1	1	0.2798	246606	0.067	2	66010871	*	rs6719428	Y	2	66238005	chr2:66238005	rs6719428	t	c	0.7053	-0.0281	0.007	6.184e-05	66238005	66010871	2	66010871	2	66010871	*	Y	0.207547	-4.01429
chr2:66011382:G:A	A	G	0.2821	0.0115	0.2447	0.3114	-0.0022	0.0106	0.8383	0	10.112	11	0.5204	440683	39106	401577	chr2	66011382	2	2	66011382	66011382	1	1	0.2821	248633	0.0667	2	66011382	*	rs13395476	R	2	66238516	chr2:66238516	rs13395476	a	g	0.296	0.0274	0.007	9.388e-05	66238516	66011382	2	66011382	2	66011382	*	R	-0.207547	3.91429
chr2:66017022:T:G	T	G	0.6658	0.0129	0.6297	0.7045	0.0055	0.0101	0.5863	18.5	13.489	11	0.2626	440683	39106	401577	chr2	66017022	2	2	66017022	66017022	1	1	0.3342	294553	0.0748	2	66017022	*	rs1531906	K	2	66244156	chr2:66244156	rs1531906	t	g	0.6476	-0.0248	0.0065	0.0001333	66244156	66017022	2	66017022	2	66017022	*	K	0.544554	-3.81538
chr2:66017270:A:C	A	C	0.6688	0.0139	0.6304	0.7065	0.0065	0.0101	0.5191	20.5	13.839	11	0.242	440683	39106	401577	chr2	66017270	2	2	66017270	66017270	1	1	0.3312	291908	0.0761	2	66017270	*	rs1531905	V	2	66244404	chr2:66244404	rs1531905	a	c	0.6526	-0.0281	0.0067	2.748e-05	66244404	66017270	2	66017270	2	66017270	*	V	0.643564	-4.19403
chr2:66018451:C:G	C	G	0.6749	0.0113	0.6426	0.7039	0.0004	0.0102	0.9668	37.2	17.525	11	0.09328	440683	39106	401577	chr2	66018451	2	2	66018451	66018451	1	1	0.3251	286532	0.0613	2	66018451	*	rs12616297	S	2	66245585	chr2:66245585	rs12616297	c	g	0.6613	-0.0236	0.0067	0.0004285	66245585	66018451	2	66018451	2	66018451	*	S	0.0392157	-3.52239
chr2:66018952:A:G	A	G	0.6791	0.0111	0.6471	0.7064	0.0013	0.0102	0.9022	42.8	19.231	11	0.05708	440683	39106	401577	chr2	66018952	2	2	66018952	66018952	1	1	0.3209	282830	0.0593	2	66018952	*	rs10208749	R	2	66246086	chr2:66246086	rs10208749	a	g	0.6658	-0.0237	0.0067	0.000405	66246086	66018952	2	66018952	2	66018952	*	R	0.127451	-3.53731
chr2:66019531:G:A	A	G	0.3151	0.0125	0.2832	0.3496	-0.0011	0.0102	0.9159	40.2	18.394	11	0.07288	440683	39106	401577	chr2	66019531	2	2	66019531	66019531	1	1	0.3151	277718	0.0664	2	66019531	*	rs12617272	R	2	66246665	chr2:66246665	rs12617272	a	g	0.3308	0.0239	0.0067	0.0003616	66246665	66019531	2	66019531	2	66019531	*	R	-0.107843	3.56716
chr2:66020260:T:C	T	C	0.6827	0.012	0.649	0.7148	0.0025	0.0102	0.8092	41.2	18.704	11	0.06661	440683	39106	401577	chr2	66020260	2	2	66020260	66020260	1	1	0.3173	279657	0.0658	2	66020260	*	rs10201371	Y	2	66247394	chr2:66247394	rs10201371	t	c	0.6677	-0.0243	0.0067	0.0002875	66247394	66020260	2	66020260	2	66020260	*	Y	0.245098	-3.62687
chr2:66020426:T:C	T	C	0.6828	0.012	0.649	0.7149	0.0022	0.0102	0.8304	41.1	18.68	11	0.06708	440683	39106	401577	chr2	66020426	2	2	66020426	66020426	1	1	0.3172	279569	0.0659	2	66020426	*	rs1026955	Y	2	66247560	chr2:66247560	rs1026955	t	c	0.6678	-0.0241	0.0067	0.0003225	66247560	66020426	2	66020426	2	66020426	*	Y	0.215686	-3.59701
chr2:66020642:C:T	T	C	0.3153	0.012	0.2833	0.3492	-0.0009	0.0102	0.9285	40.6	18.515	11	0.07038	440683	39106	401577	chr2	66020642	2	2	66020642	66020642	1	1	0.3153	277895	0.0659	2	66020642	*	rs1026954	Y	2	66247776	chr2:66247776	rs1026954	t	c	0.3305	0.024	0.0067	0.0003415	66247776	66020642	2	66020642	2	66020642	*	Y	-0.0882353	3.58209
chr2:66022426:T:C	T	C	0.3226	0.0128	0.2989	0.3667	-0.0018	0.0103	0.8584	39.9	18.29	11	0.07509	440683	39106	401577	chr2	66022426	2	2	66022426	66022426	1	1	0.3226	284329	0.0678	2	66022426	*	rs1471762	Y	2	66249560	chr2:66249560	rs1471762	t	c	0.3302	0.0237	0.0067	0.000405	66249560	66022426	2	66022426	2	66022426	*	Y	-0.174757	3.53731
chr2:66022608:C:T	T	C	0.6773	0.0128	0.6332	0.7011	0.0018	0.0103	0.864	39.5	18.191	11	0.07724	440683	39106	401577	chr2	66022608	2	2	66022608	66022608	1	1	0.3227	284417	0.0679	2	66022608	*	rs1406744	Y	2	66249742	chr2:66249742	rs1406744	t	c	0.6704	-0.0239	0.0067	0.0003616	66249742	66022608	2	66022608	2	66022608	*	Y	0.174757	-3.56716
chr2:66022698:C:G	C	G	0.3251	0.0122	0.2999	0.3679	-0.0011	0.0103	0.9134	36.1	17.211	11	0.1018	440683	39106	401577	chr2	66022698	2	2	66022698	66022698	1	1	0.3251	286532	0.068	2	66022698	*	rs1406743	S	2	66249832	chr2:66249832	rs1406743	c	g	0.3312	0.0234	0.0067	0.0004793	66249832	66022698	2	66022698	2	66022698	*	S	-0.106796	3.49254
chr2:66023475:C:T	T	C	0.675	0.0125	0.6309	0.7001	0.0029	0.0103	0.779	40.4	18.451	11	0.0717	440683	39106	401577	chr2	66023475	2	2	66023475	66023475	1	1	0.325	286444	0.0692	2	66023475	*	rs2627853	Y	2	66250609	chr2:66250609	rs2627853	t	c	0.669	-0.0247	0.0068	0.0002842	66250609	66023475	2	66023475	2	66023475	*	Y	0.281553	-3.63235
chr2:66023648:G:C	C	G	0.6773	0.0128	0.6332	0.7011	0.0017	0.0103	0.866	39.6	18.22	11	0.07661	440683	39106	401577	chr2	66023648	2	2	66023648	66023648	1	1	0.3227	284417	0.0679	2	66023648	*	rs1385169	S	2	66250782	chr2:66250782	rs1385169	c	g	0.6698	-0.0237	0.0067	0.000405	66250782	66023648	2	66023648	2	66023648	*	S	0.165049	-3.53731
chr2:66025003:T:A	A	T	0.6754	0.0126	0.6311	0.6995	0.0022	0.0103	0.8322	39	18.043	11	0.08059	440683	39106	401577	chr2	66025003	2	2	66025003	66025003	1	1	0.3246	286091	0.0684	2	66025003	*	rs1320853	W	2	66252137	chr2:66252137	rs1320853	a	t	0.6685	-0.0246	0.0067	0.0002415	66252137	66025003	2	66025003	2	66025003	*	W	0.213592	-3.67164
chr2:66025062:C:T	T	C	0.6749	0.0124	0.6309	0.6995	0.0025	0.0103	0.8072	38.9	17.995	11	0.0817	440683	39106	401577	chr2	66025062	2	2	66025062	66025062	1	1	0.3251	286532	0.0686	2	66025062	*	rs1320852	Y	2	66252196	chr2:66252196	rs1320852	t	c	0.6683	-0.0246	0.0067	0.0002415	66252196	66025062	2	66025062	2	66025062	*	Y	0.242718	-3.67164
chr2:66025841:T:C	T	C	0.3227	0.013	0.2989	0.3669	-0.0014	0.0103	0.8895	38	17.728	11	0.08811	440683	39106	401577	chr2	66025841	2	2	66025841	66025841	1	1	0.3227	284417	0.068	2	66025841	*	rs1351858	Y	2	66252975	chr2:66252975	rs1351858	t	c	0.3305	0.0237	0.0067	0.000405	66252975	66025841	2	66025841	2	66025841	*	Y	-0.135922	3.53731
chr2:66026089:A:G	A	G	0.3224	0.0129	0.2988	0.3666	-0.0013	0.0103	0.9011	38.8	17.967	11	0.08236	440683	39106	401577	chr2	66026089	2	2	66026089	66026089	1	1	0.3224	284152	0.0678	2	66026089	*	rs1569278	R	2	66253223	chr2:66253223	rs1569278	a	g	0.3298	0.0237	0.0067	0.000405	66253223	66026089	2	66026089	2	66026089	*	R	-0.126214	3.53731
chr2:66026631:A:G	A	G	0.3224	0.0128	0.2986	0.3666	-0.0015	0.0103	0.8842	37.2	17.527	11	0.09323	440683	39106	401577	chr2	66026631	2	2	66026631	66026631	1	1	0.3224	284152	0.068	2	66026631	*	rs2627852	R	2	66253765	chr2:66253765	rs2627852	a	g	0.3295	0.0237	0.0067	0.000405	66253765	66026631	2	66026631	2	66026631	*	R	-0.145631	3.53731
chr2:66027706:T:C	T	C	0.3227	0.0129	0.299	0.3696	-0.0017	0.0103	0.8683	38.6	17.928	11	0.08327	440683	39106	401577	chr2	66027706	2	2	66027706	66027706	1	1	0.3227	284417	0.0706	2	66027706	*	rs12623197	Y	2	66254840	chr2:66254840	rs12623197	t	c	0.3298	0.0237	0.0067	0.000405	66254840	66027706	2	66027706	2	66027706	*	Y	-0.165049	3.53731
chr2:66029047:C:G	C	G	0.324	0.0123	0.3006	0.3706	-0.0028	0.0103	0.7858	38.5	17.897	11	0.08401	440683	39106	401577	chr2	66029047	2	2	66029047	66029047	1	1	0.324	285563	0.07	2	66029047	*	rs10200999	S	2	66256181	chr2:66256181	rs10200999	c	g	0.3303	0.024	0.0067	0.0003415	66256181	66029047	2	66029047	2	66029047	*	S	-0.271845	3.58209
chr2:66029162:G:C	C	G	0.6759	0.0123	0.6294	0.6992	0.0027	0.0103	0.7922	38.3	17.842	11	0.08532	440683	39106	401577	chr2	66029162	2	2	66029162	66029162	1	1	0.3241	285651	0.0698	2	66029162	*	rs2699781	S	2	66256296	chr2:66256296	rs2699781	c	g	0.6697	-0.0242	0.0067	0.0003045	66256296	66029162	2	66029162	2	66029162	*	S	0.262136	-3.61194
chr2:66029218:A:G	A	G	0.3219	0.0128	0.3	0.3686	-0.0017	0.0103	0.8682	37.7	17.648	11	0.09011	440683	39106	401577	chr2	66029218	2	2	66029218	66029218	1	1	0.3219	283712	0.0686	2	66029218	*	rs10177543	R	2	66256352	chr2:66256352	rs10177543	a	g	0.3283	0.0241	0.0068	0.0003984	66256352	66029218	2	66029218	2	66029218	*	R	-0.165049	3.54412
chr2:66029585:A:G	A	G	0.322	0.0129	0.3	0.3689	-0.0014	0.0103	0.8944	37.4	17.561	11	0.09235	440683	39106	401577	chr2	66029585	2	2	66029585	66029585	1	1	0.322	283800	0.0689	2	66029585	*	rs2627850	R	2	66256719	chr2:66256719	rs2627850	a	g	0.3282	0.0242	0.0068	0.0003767	66256719	66029585	2	66029585	2	66029585	*	R	-0.135922	3.55882
chr2:66030130:C:T	T	C	0.6758	0.0125	0.629	0.6993	0.0025	0.0103	0.8076	37.9	17.719	11	0.08833	440683	39106	401577	chr2	66030130	2	2	66030130	66030130	1	1	0.3242	285739	0.0703	2	66030130	*	rs2627849	Y	2	66257264	chr2:66257264	rs2627849	t	c	0.6699	-0.0247	0.0068	0.0002842	66257264	66030130	2	66030130	2	66030130	*	Y	0.242718	-3.63235
chr2:66030154:C:T	T	C	0.6758	0.0125	0.629	0.6993	0.0027	0.0103	0.7963	38.1	17.781	11	0.08681	440683	39106	401577	chr2	66030154	2	2	66030154	66030154	1	1	0.3242	285739	0.0703	2	66030154	*	rs2627848	Y	2	66257288	chr2:66257288	rs2627848	t	c	0.6694	-0.0246	0.0068	0.0003008	66257288	66030154	2	66030154	2	66030154	*	Y	0.262136	-3.61765
chr2:66030949:G:T	T	G	0.6759	0.0124	0.6292	0.6993	0.0025	0.0103	0.8044	38.3	17.832	11	0.08557	440683	39106	401577	chr2	66030949	2	2	66030949	66030949	1	1	0.3241	285651	0.0701	2	66030949	*	rs2627846	K	2	66258083	chr2:66258083	rs2627846	t	g	0.6695	-0.024	0.0067	0.0003415	66258083	66030949	2	66030949	2	66030949	*	K	0.242718	-3.58209
chr2:66031065:A:G	A	G	0.3218	0.0128	0.2999	0.3685	-0.0011	0.0103	0.9122	37.7	17.656	11	0.08992	440683	39106	401577	chr2	66031065	2	2	66031065	66031065	1	1	0.3218	283624	0.0686	2	66031065	*	rs1547601	R	2	66258199	chr2:66258199	rs1547601	a	g	0.3286	0.0239	0.0068	0.0004451	66258199	66031065	2	66031065	2	66031065	*	R	-0.106796	3.51471
chr2:66031496:T:C	T	C	0.3218	0.0128	0.2999	0.3685	-0.0017	0.0103	0.8722	37.7	17.646	11	0.09016	440683	39106	401577	chr2	66031496	2	2	66031496	66031496	1	1	0.3218	283624	0.0686	2	66031496	*	rs2699782	Y	2	66258630	chr2:66258630	rs2699782	t	c	0.3292	0.0238	0.0067	0.0003827	66258630	66031496	2	66031496	2	66031496	*	Y	-0.165049	3.55224
chr2:66031649:C:T	T	C	0.6779	0.0129	0.631	0.7	0.0017	0.0103	0.869	36.6	17.361	11	0.09763	440683	39106	401577	chr2	66031649	2	2	66031649	66031649	1	1	0.3221	283888	0.069	2	66031649	*	rs2627845	Y	2	66258783	chr2:66258783	rs2627845	t	c	0.6709	-0.0237	0.0067	0.000405	66258783	66031649	2	66031649	2	66031649	*	Y	0.165049	-3.53731
chr2:66033550:A:G	A	G	0.3216	0.0128	0.2996	0.3685	-0.0015	0.0103	0.8877	36.8	17.405	11	0.09645	440683	39106	401577	chr2	66033550	2	2	66033550	66033550	1	1	0.3216	283447	0.0689	2	66033550	*	rs2699784	R	2	66260684	chr2:66260684	rs2699784	a	g	0.3284	0.024	0.0068	0.0004211	66260684	66033550	2	66033550	2	66033550	*	R	-0.145631	3.52941
chr2:66034302:C:T	T	C	0.6781	0.0129	0.6312	0.7005	0.0012	0.0103	0.9093	36.3	17.271	11	0.1001	440683	39106	401577	chr2	66034302	2	2	66034302	66034302	1	1	0.3219	283712	0.0693	2	66034302	*	rs2627844	Y	2	66261436	chr2:66261436	rs2627844	t	c	0.6717	-0.0243	0.0068	0.0003562	66261436	66034302	2	66034302	2	66034302	*	Y	0.116505	-3.57353
chr2:66034349:G:A	A	G	0.678	0.0128	0.6311	0.7005	0.0017	0.0103	0.869	36.3	17.266	11	0.1002	440683	39106	401577	chr2	66034349	2	2	66034349	66034349	1	1	0.322	283800	0.0694	2	66034349	*	rs2699785	R	2	66261483	chr2:66261483	rs2699785	a	g	0.671	-0.0237	0.0067	0.000405	66261483	66034349	2	66034349	2	66034349	*	R	0.165049	-3.53731
chr2:66034398:T:C	T	C	0.3219	0.013	0.2995	0.3688	-0.0013	0.0103	0.8981	36.2	17.235	11	0.1011	440683	39106	401577	chr2	66034398	2	2	66034398	66034398	1	1	0.3219	283712	0.0693	2	66034398	*	rs9751228	Y	2	66261532	chr2:66261532	rs9751228	t	c	0.3284	0.0243	0.0068	0.0003562	66261532	66034398	2	66034398	2	66034398	*	Y	-0.126214	3.57353
chr2:66034500:T:C	T	C	0.3218	0.013	0.2994	0.3688	-0.0015	0.0103	0.884	36.3	17.272	11	0.1001	440683	39106	401577	chr2	66034500	2	2	66034500	66034500	1	1	0.3218	283624	0.0694	2	66034500	*	rs2699786	Y	2	66261634	chr2:66261634	rs2699786	t	c	0.3284	0.0244	0.0068	0.0003368	66261634	66034500	2	66034500	2	66034500	*	Y	-0.145631	3.58824
chr2:66034595:T:G	T	G	0.3218	0.013	0.2995	0.3688	-0.0013	0.0103	0.8971	36.3	17.27	11	0.1001	440683	39106	401577	chr2	66034595	2	2	66034595	66034595	1	1	0.3218	283624	0.0693	2	66034595	*	rs2037891	K	2	66261729	chr2:66261729	rs2037891	t	g	0.3294	0.0239	0.0067	0.0003616	66261729	66034595	2	66034595	2	66034595	*	K	-0.126214	3.56716
chr2:66035084:A:G	A	G	0.3219	0.0131	0.2993	0.3688	-0.0015	0.0103	0.8829	36.1	17.211	11	0.1018	440683	39106	401577	chr2	66035084	2	2	66035084	66035084	1	1	0.3219	283712	0.0695	2	66035084	*	rs2699787	D	2	66262218	chr2:66262218	rs2699787	a	g	0.3288	0.0242	0.0068	0.0003767	66262218	66035084	2	66035084	2	66035084	*	D	-0.145631	3.55882
chr2:66035107:G:C	C	G	0.6781	0.0131	0.6312	0.7007	0.0015	0.0103	0.8818	36.1	17.213	11	0.1017	440683	39106	401577	chr2	66035107	2	2	66035107	66035107	1	1	0.3219	283712	0.0695	2	66035107	*	rs2627843	S	2	66262241	chr2:66262241	rs2627843	c	g	0.6711	-0.0242	0.0068	0.0003767	66262241	66035107	2	66035107	2	66035107	*	S	0.145631	-3.55882
chr2:66035117:G:A	A	G	0.6781	0.0131	0.6312	0.7007	0.0015	0.0103	0.8841	36.1	17.214	11	0.1017	440683	39106	401577	chr2	66035117	2	2	66035117	66035117	1	1	0.3219	283712	0.0695	2	66035117	*	rs2627842	R	2	66262251	chr2:66262251	rs2627842	a	g	0.6711	-0.0242	0.0068	0.0003767	66262251	66035117	2	66035117	2	66035117	*	R	0.145631	-3.55882
chr2:66035475:A:G	A	G	0.3218	0.0131	0.2989	0.3689	-0.0011	0.0103	0.9161	36.4	17.301	11	0.09927	440683	39106	401577	chr2	66035475	2	2	66035475	66035475	1	1	0.3218	283624	0.07	2	66035475	*	rs7582955	R	2	66262609	chr2:66262609	rs7582955	a	g	0.3284	0.0241	0.0068	0.0003984	66262609	66035475	2	66035475	2	66035475	*	R	-0.106796	3.54412
chr2:66035762:A:T	A	T	0.3224	0.0132	0.3001	0.3703	-0.0016	0.0103	0.8798	39.7	18.238	11	0.07622	440683	39106	401577	chr2	66035762	2	2	66035762	66035762	1	1	0.3224	284152	0.0702	2	66035762	*	rs2699788	W	2	66262896	chr2:66262896	rs2699788	a	t	0.3286	0.0245	0.0068	0.0003183	66262896	66035762	2	66035762	2	66035762	*	W	-0.15534	3.60294
chr2:66036222:G:A	A	G	0.6783	0.0137	0.6297	0.7	0.0012	0.0103	0.9048	40.3	18.433	11	0.07207	440683	39106	401577	chr2	66036222	2	2	66036222	66036222	1	1	0.3217	283535	0.0703	2	66036222	*	rs2627841	R	2	66263356	chr2:66263356	rs2627841	a	g	0.6707	-0.0242	0.0068	0.0003767	66263356	66036222	2	66036222	2	66036222	*	R	0.116505	-3.55882
chr2:66038693:G:C	C	G	0.6765	0.0125	0.6295	0.6999	0.002	0.0103	0.8482	39.6	18.226	11	0.07649	440683	39106	401577	chr2	66038693	2	2	66038693	66038693	1	1	0.3235	285122	0.0704	2	66038693	*	rs2627840	S	2	66265827	chr2:66265827	rs2627840	c	g	0.6692	-0.0242	0.0067	0.0003045	66265827	66038693	2	66038693	2	66038693	*	S	0.194175	-3.61194
chr2:66042997:A:C	A	C	0.3241	0.0119	0.3006	0.369	-0.0014	0.0103	0.8918	40.2	18.388	11	0.07299	440683	39106	401577	chr2	66042997	2	2	66042997	66042997	1	1	0.3241	285651	0.0684	2	66042997	*	rs2627839	M	2	66270131	chr2:66270131	rs2627839	a	c	0.3293	0.0242	0.0068	0.0003767	66270131	66042997	2	66042997	2	66042997	*	M	-0.135922	3.55882
chr2:66045925:C:T	T	C	0.6722	0.0117	0.6264	0.6975	0.0023	0.0103	0.8216	43.3	19.412	11	0.05409	440683	39106	401577	chr2	66045925	2	2	66045925	66045925	1	1	0.3278	288912	0.0711	2	66045925	*	rs1484494	Y	2	66273059	chr2:66273059	rs1484494	t	c	0.6681	-0.0248	0.0068	0.0002684	66273059	66045925	2	66045925	2	66045925	*	Y	0.223301	-3.64706
chr2:66046320:C:T	T	C	0.675	0.0127	0.6273	0.6995	0.0029	0.0103	0.7759	42.2	19.033	11	0.0605	440683	39106	401577	chr2	66046320	2	2	66046320	66046320	1	1	0.325	286444	0.0722	2	66046320	*	rs1484493	Y	2	66273454	chr2:66273454	rs1484493	t	c	0.6691	-0.0253	0.0068	0.0002012	66273454	66046320	2	66046320	2	66046320	*	Y	0.281553	-3.72059
chr2:66058432:C:T	T	C	0.6638	0.0129	0.6145	0.6839	0.003	0.0102	0.7668	20.9	13.903	11	0.2384	440683	39106	401577	chr2	66058432	2	2	66058432	66058432	1	1	0.3362	296315	0.0694	2	66058432	*	rs900884	Y	2	66285566	chr2:66285566	rs900884	t	c	0.6564	-0.025	0.0067	0.0001909	66285566	66058432	2	66058432	2	66058432	*	Y	0.294118	-3.73134
chr2:66058940:T:G	T	G	0.7566	0.0099	0.7336	0.7876	-0.0018	0.0113	0.8723	0	5.236	11	0.9192	440683	39106	401577	chr2	66058940	2	2	66058940	66058940	1	1	0.2434	214524	0.054	2	66058940	*	rs1484486	K	2	66286074	chr2:66286074	rs1484486	t	g	0.7399	-0.0257	0.0073	0.000454	66286074	66058940	2	66058940	2	66058940	*	K	-0.159292	-3.52055
chr2:66425823:C:A	A	C	0.6541	0.012	0.6282	0.6825	0.0148	0.0106	0.164	39.8	18.268	11	0.07556	440683	39106	401577	chr2	66425823	2	2	66425823	66425823	1	1	0.3459	304864	0.0543	2	66425823	*	rs6738144	M	2	66652955	chr2:66652955	rs6738144	a	c	0.6692	-0.0243	0.0068	0.0003562	66652955	66425823	2	66425823	2	66425823	*	M	1.39623	-3.57353
chr2:66426842:C:A	A	C	0.6463	0.012	0.6177	0.6749	0.0115	0.0106	0.2775	28.1	15.29	11	0.1696	440683	39106	401577	chr2	66426842	2	2	66426842	66426842	1	1	0.3537	311739	0.0572	2	66426842	*	rs12622537	M	2	66653974	chr2:66653974	rs12622537	a	c	0.6629	-0.0253	0.0068	0.0002012	66653974	66426842	2	66426842	2	66426842	*	M	1.08491	-3.72059
chr2:66426965:T:A	A	T	0.6476	0.0119	0.6198	0.6752	0.0114	0.0106	0.2824	33	16.422	11	0.1262	440683	39106	401577	chr2	66426965	2	2	66426965	66426965	1	1	0.3524	310593	0.0554	2	66426965	*	rs12621789	W	2	66654097	chr2:66654097	rs12621789	a	t	0.6636	-0.025	0.0068	0.0002393	66654097	66426965	2	66426965	2	66426965	*	W	1.07547	-3.67647
chr2:66428360:A:G	A	G	0.3474	0.0122	0.3185	0.3747	-0.0147	0.0106	0.1647	35.3	17.002	11	0.1078	440683	39106	401577	chr2	66428360	2	2	66428360	66428360	1	1	0.3474	306187	0.0562	2	66428360	*	rs6546231	R	2	66655492	chr2:66655492	rs6546231	a	g	0.3316	0.025	0.0068	0.0002393	66655492	66428360	2	66428360	2	66428360	*	R	-1.38679	3.67647
chr2:66430807:T:C	T	C	0.3224	0.0137	0.3008	0.3513	-0.0103	0.0108	0.3369	29.9	15.693	11	0.1529	440683	39106	401577	chr2	66430807	2	2	66430807	66430807	1	1	0.3224	284152	0.0505	2	66430807	*	rs756292	Y	2	66657939	chr2:66657939	rs756292	t	c	0.3099	0.0243	0.0069	0.0004373	66657939	66430807	2	66430807	2	66430807	*	Y	-0.953704	3.52174
chr2:66432647:A:G	A	G	0.3494	0.0121	0.3215	0.3771	-0.0139	0.0106	0.1898	33.2	16.456	11	0.125	440683	39106	401577	chr2	66432647	2	2	66432647	66432647	1	1	0.3494	307949	0.0556	2	66432647	*	rs62143990	R	2	66659779	chr2:66659779	rs62143990	a	g	0.3341	0.025	0.0068	0.0002393	66659779	66432647	2	66432647	2	66432647	*	R	-1.31132	3.67647
chr2:66433271:G:T	T	G	0.675	0.0121	0.6492	0.6991	0.0105	0.0108	0.3307	27	15.074	11	0.1791	440683	39106	401577	chr2	66433271	2	2	66433271	66433271	1	1	0.325	286444	0.0499	2	66433271	*	rs13033745	K	2	66660403	chr2:66660403	rs13033745	t	g	0.6893	-0.0241	0.0069	0.0004875	66660403	66433271	2	66433271	2	66433271	*	K	0.972222	-3.49275
chr2:66438014:T:C	T	C	0.336	0.0138	0.3088	0.3668	-0.0127	0.0107	0.2345	12.7	12.597	11	0.3205	440683	39106	401577	chr2	66438014	2	2	66438014	66438014	1	1	0.336	296139	0.058	2	66438014	*	rs2280334	Y	2	66665146	chr2:66665146	rs2280334	t	c	0.3252	0.026	0.0068	0.0001333	66665146	66438014	2	66438014	2	66438014	*	Y	-1.18692	3.82353
chr2:66441177:A:G	A	G	0.3541	0.0116	0.3274	0.3769	-0.014	0.0106	0.1862	13.6	12.738	11	0.3108	440683	39106	401577	chr2	66441177	2	2	66441177	66441177	1	1	0.3541	312092	0.0495	2	66441177	*	rs950965	R	2	66668309	chr2:66668309	rs950965	a	g	0.3426	0.0238	0.0067	0.0003827	66668309	66441177	2	66441177	2	66441177	*	R	-1.32075	3.55224
chr2:66450399:G:C	C	G	0.6484	0.0117	0.6237	0.6767	0.011	0.0106	0.2967	5.9	11.687	11	0.3876	440683	39106	401577	chr2	66450399	2	2	66450399	66450399	1	1	0.3516	309888	0.053	2	66450399	*	rs939136	B	2	66677531	chr2:66677531	rs939136	c	g	0.6591	-0.0237	0.0068	0.0004969	66677531	66450399	2	66450399	2	66450399	*	B	1.03774	-3.48529
chr2:66497930:T:C	T	C	0.7171	0.0068	0.7109	0.7372	-0.0188	0.0112	0.09201	15.6	13.036	11	0.291	440683	39106	401577	chr2	66497930	2	2	66497930	66497930	1	1	0.2829	249338	0.0263	2	66497930	*	rs62144050	Y	2	66725062	chr2:66725062	rs62144050	t	c	0.7238	0.0284	0.0077	0.0002469	66725062	66497930	2	66497930	2	66497930	*	Y	-1.67857	3.68831
chr2:67395949:A:C	A	C	0.2914	0.0145	0.2589	0.3196	0.0127	0.0105	0.2273	0	9.976	11	0.5326	440683	39106	401577	chr2	67395949	2	2	67395949	67395949	1	1	0.2914	256830	0.0607	2	67395949	*	rs2902005	V	2	67623081	chr2:67623081	rs2902005	a	c	0.2985	0.0247	0.007	0.0004299	67623081	67395949	2	67395949	2	67395949	*	V	1.20952	3.52857
chr2:67397170:A:G	A	G	0.3131	0.0174	0.2729	0.3416	0.0061	0.0103	0.555	0	7.472	11	0.7596	440683	39106	401577	chr2	67397170	2	2	67397170	67397170	1	1	0.3131	275956	0.0687	2	67397170	*	rs13016812	R	2	67624302	chr2:67624302	rs13016812	a	g	0.3248	0.0237	0.0068	0.0004969	67624302	67397170	2	67397170	2	67397170	*	R	0.592233	3.48529
chr2:67645612:C:G	C	G	0.2565	0.0168	0.218	0.2914	0.0156	0.0111	0.1594	0	7.48	11	0.7589	440683	39106	401577	chr2	67645612	2	2	67645612	67645612	1	1	0.2565	226070	0.0734	2	67645612	*	rs891533	S	2	67872744	chr2:67872744	rs891533	c	g	0.2526	0.0267	0.0073	0.0002695	67872744	67645612	2	67645612	2	67645612	*	S	1.40541	3.65753
chr2:67646450:G:A	A	G	0.4191	0.0097	0.3893	0.4363	-0.0131	0.0097	0.1797	0	8.636	11	0.6555	440683	39106	401577	chr2	67646450	2	2	67646450	67646450	1	1	0.4191	369380	0.047	2	67646450	*	rs2861706	R	2	67873582	chr2:67873582	rs2861706	a	g	0.4253	-0.0249	0.0065	0.0001252	67873582	67646450	2	67646450	2	67646450	*	R	-1.35052	-3.83077
chr2:67646524:T:G	T	G	0.2546	0.0172	0.2153	0.2908	0.0157	0.0111	0.158	0	7.444	11	0.762	440683	39106	401577	chr2	67646524	2	2	67646524	67646524	1	1	0.2546	224396	0.0755	2	67646524	*	rs6749904	D	2	67873656	chr2:67873656	rs6749904	t	g	0.251	0.0272	0.0073	0.0002063	67873656	67646524	2	67646524	2	67646524	*	D	1.41441	3.72603
chr2:67647421:T:A	A	T	0.4187	0.0093	0.3891	0.4364	-0.0123	0.0097	0.2081	0	8.863	11	0.6346	440683	39106	401577	chr2	67647421	2	2	67647421	67647421	1	1	0.4187	369028	0.0473	2	67647421	*	rs10197255	W	2	67874553	chr2:67874553	rs10197255	a	t	0.4259	-0.0247	0.0065	0.0001418	67874553	67647421	2	67647421	2	67647421	*	W	-1.26804	-3.8
chr2:67647946:C:A	A	C	0.7452	0.0171	0.7094	0.7842	-0.0158	0.0111	0.1538	0	7.263	11	0.7774	440683	39106	401577	chr2	67647946	2	2	67647946	67647946	1	1	0.2548	224572	0.0748	2	67647946	*	rs1430782	M	2	67875078	chr2:67875078	rs1430782	a	c	0.7491	-0.0275	0.0073	0.0001753	67875078	67647946	2	67647946	2	67647946	*	M	-1.42342	-3.76712
chr2:67648038:A:C	A	C	0.254	0.0171	0.2152	0.2901	0.0164	0.0111	0.1396	0	7.416	11	0.7645	440683	39106	401577	chr2	67648038	2	2	67648038	67648038	1	1	0.254	223867	0.0749	2	67648038	*	rs1430781	M	2	67875170	chr2:67875170	rs1430781	a	c	0.2505	0.0272	0.0073	0.0002063	67875170	67648038	2	67648038	2	67648038	*	M	1.47748	3.72603
chr2:67649646:T:G	T	G	0.2539	0.0169	0.2149	0.2902	0.016	0.0111	0.1491	0	7.451	11	0.7614	440683	39106	401577	chr2	67649646	2	2	67649646	67649646	1	1	0.2539	223779	0.0753	2	67649646	*	rs4671818	K	2	67876778	chr2:67876778	rs4671818	t	g	0.2505	0.0269	0.0073	0.0002423	67876778	67649646	2	67649646	2	67649646	*	K	1.44144	3.68493
chr2:67650976:T:C	T	C	0.2534	0.0169	0.2141	0.2904	0.0158	0.0111	0.1547	0	6.383	11	0.8466	440683	39106	401577	chr2	67650976	2	2	67650976	67650976	1	1	0.2534	223338	0.0763	2	67650976	*	rs1430779	Y	2	67878108	chr2:67878108	rs1430779	t	c	0.2506	0.0275	0.0074	0.0002162	67878108	67650976	2	67650976	2	67650976	*	Y	1.42342	3.71622
chr2:67651196:T:C	T	C	0.313	0.018	0.2699	0.3493	0.0114	0.0104	0.2698	0	6.253	11	0.856	440683	39106	401577	chr2	67651196	2	2	67651196	67651196	1	1	0.313	275868	0.0794	2	67651196	*	rs1430780	Y	2	67878328	chr2:67878328	rs1430780	t	c	0.3107	0.0314	0.0069	5.522e-06	67878328	67651196	2	67651196	2	67651196	*	Y	1.09615	4.55072
chr2:67651881:G:C	C	G	0.7449	0.0172	0.7084	0.7847	-0.017	0.0111	0.1236	0	7.812	11	0.73	440683	39106	401577	chr2	67651881	2	2	67651881	67651881	1	1	0.2551	224836	0.0763	2	67651881	*	rs1367473	S	2	67879013	chr2:67879013	rs1367473	c	g	0.7481	-0.0272	0.0073	0.0002063	67879013	67651881	2	67651881	2	67651881	*	S	-1.53153	-3.72603
chr2:67652257:C:T	T	C	0.744	0.0165	0.7089	0.7824	-0.0156	0.0111	0.1582	0	6.614	11	0.8294	440683	39106	401577	chr2	67652257	2	2	67652257	67652257	1	1	0.256	225630	0.0735	2	67652257	*	rs6737368	Y	2	67879389	chr2:67879389	rs6737368	t	c	0.7479	-0.0268	0.0073	0.0002556	67879389	67652257	2	67652257	2	67652257	*	Y	-1.40541	-3.67123
chr2:67654359:G:A	A	G	0.4916	0.0098	0.463	0.5176	-0.0111	0.0096	0.2486	0	8.136	11	0.7011	440683	39106	401577	chr2	67654359	2	2	67654359	67654359	1	1	0.4916	433280	0.0546	2	67654359	*	rs13429296	R	2	67881491	chr2:67881491	rs13429296	a	g	0.5045	-0.023	0.0064	0.0003168	67881491	67654359	2	67654359	2	67654359	*	R	-1.15625	-3.59375
chr2:67654625:G:A	A	G	0.7432	0.0159	0.7083	0.78	-0.0142	0.011	0.1963	0	6.595	11	0.8309	440683	39106	401577	chr2	67654625	2	2	67654625	67654625	1	1	0.2568	226335	0.0717	2	67654625	*	rs9712235	R	2	67881757	chr2:67881757	rs9712235	a	g	0.7476	-0.0268	0.0073	0.0002556	67881757	67654625	2	67654625	2	67654625	*	R	-1.29091	-3.67123
chr2:67660145:T:C	T	C	0.4975	0.0084	0.4742	0.5238	0.0119	0.0096	0.2152	0	8.514	11	0.6666	440683	39106	401577	chr2	67660145	2	2	67660145	67660145	1	1	0.4975	438480	0.0496	2	67660145	*	rs2116054	Y	2	67887277	chr2:67887277	rs2116054	t	c	0.4847	0.0253	0.0064	7.455e-05	67887277	67660145	2	67660145	2	67660145	*	Y	1.23958	3.95312
chr2:67662277:A:C	A	C	0.4971	0.0087	0.4734	0.5238	0.0125	0.0096	0.1898	0	8.288	11	0.6873	440683	39106	401577	chr2	67662277	2	2	67662277	67662277	1	1	0.4971	438127	0.0504	2	67662277	*	rs1978658	M	2	67889409	chr2:67889409	rs1978658	a	c	0.484	0.0253	0.0064	7.455e-05	67889409	67662277	2	67662277	2	67662277	*	M	1.30208	3.95312
chr2:67663191:T:C	T	C	0.4969	0.0092	0.4721	0.5239	0.0124	0.0096	0.194	0	8.555	11	0.6629	440683	39106	401577	chr2	67663191	2	2	67663191	67663191	1	1	0.4969	437951	0.0518	2	67663191	*	rs4671821	Y	2	67890323	chr2:67890323	rs4671821	t	c	0.4846	0.0251	0.0064	8.496e-05	67890323	67663191	2	67663191	2	67663191	*	Y	1.29167	3.92188
chr2:67664366:C:A	A	C	0.5029	0.0084	0.4807	0.5251	-0.0124	0.0096	0.196	0	8.365	11	0.6803	440683	39106	401577	chr2	67664366	2	2	67664366	67664366	1	1	0.4971	438127	0.0444	2	67664366	*	rs10207233	M	2	67891498	chr2:67891498	rs10207233	a	c	0.5161	-0.0248	0.0064	0.0001032	67891498	67664366	2	67664366	2	67664366	*	M	-1.29167	-3.875
chr2:67664835:T:C	T	C	0.5012	0.0091	0.477	0.5306	0.012	0.0096	0.2107	0	7.874	11	0.7246	440683	39106	401577	chr2	67664835	2	2	67664835	67664835	1	1	0.4988	439625	0.0536	2	67664835	*	rs7608093	Y	2	67891967	chr2:67891967	rs7608093	t	c	0.4847	0.0247	0.0064	0.00011	67891967	67664835	2	67664835	2	67664835	*	Y	1.25	3.85937
chr2:67671841:G:T	T	G	0.501	0.0083	0.48	0.5227	-0.0104	0.0096	0.2756	0	9.009	11	0.6211	440683	39106	401577	chr2	67671841	2	2	67671841	67671841	1	1	0.499	439802	0.0427	2	67671841	*	rs56209192	K	2	67898973	chr2:67898973	rs56209192	t	g	0.5142	-0.0254	0.0064	6.981e-05	67898973	67671841	2	67671841	2	67671841	*	K	-1.08333	-3.96875
chr2:67672935:C:A	A	C	0.7354	0.0179	0.695	0.7784	-0.0058	0.0109	0.5921	0	7.219	11	0.7811	440683	39106	401577	chr2	67672935	2	2	67672935	67672935	1	1	0.2646	233209	0.0834	2	67672935	*	rs12465109	M	2	67900067	chr2:67900067	rs12465109	a	c	0.7352	-0.0314	0.0074	2.401e-05	67900067	67672935	2	67672935	2	67672935	*	M	-0.53211	-4.24324
chr2:67675197:C:G	C	G	0.4961	0.0083	0.4741	0.5178	0.0112	0.0096	0.2433	0	9.52	11	0.574	440683	39106	401577	chr2	67675197	2	2	67675197	67675197	1	1	0.4961	437246	0.0437	2	67675197	*	rs35307778	B	2	67902329	chr2:67902329	rs35307778	c	g	0.4899	0.0262	0.0067	9.234e-05	67902329	67675197	2	67675197	2	67675197	*	B	1.16667	3.91045
chr2:67676341:A:G	A	G	0.4964	0.0085	0.4739	0.5178	0.0113	0.0096	0.2373	0	9.627	11	0.5643	440683	39106	401577	chr2	67676341	2	2	67676341	67676341	1	1	0.4964	437510	0.0439	2	67676341	*	rs10205913	R	2	67903473	chr2:67903473	rs10205913	a	g	0.4839	0.0243	0.0064	0.000142	67903473	67676341	2	67676341	2	67676341	*	R	1.17708	3.79687
chr2:67676450:C:T	T	C	0.5033	0.0081	0.4822	0.5242	-0.0102	0.0096	0.285	0	9.753	11	0.5528	440683	39106	401577	chr2	67676450	2	2	67676450	67676450	1	1	0.4967	437774	0.042	2	67676450	*	rs10182480	Y	2	67903582	chr2:67903582	rs10182480	t	c	0.5154	-0.0243	0.0064	0.000142	67903582	67676450	2	67676450	2	67676450	*	Y	-1.0625	-3.79687
chr2:67677500:T:G	T	G	0.4976	0.0109	0.4745	0.5553	0.0115	0.0096	0.2276	0	9.237	11	0.6	440683	39106	401577	chr2	67677500	2	2	67677500	67677500	1	1	0.4976	438568	0.0808	2	67677500	*	rs11681312	D	2	67904632	chr2:67904632	rs11681312	t	g	0.4852	0.0244	0.0064	0.0001333	67904632	67677500	2	67677500	2	67677500	*	D	1.19792	3.8125
chr2:67677589:C:T	T	C	0.5031	0.0103	0.4462	0.5251	-0.0114	0.0096	0.2341	0	9.633	11	0.5637	440683	39106	401577	chr2	67677589	2	2	67677589	67677589	1	1	0.4969	437951	0.0789	2	67677589	*	rs11675524	Y	2	67904721	chr2:67904721	rs11675524	t	c	0.5153	-0.0246	0.0064	0.0001173	67904721	67677589	2	67677589	2	67677589	*	Y	-1.1875	-3.84375
chr2:67677676:G:A	A	G	0.5022	0.0109	0.445	0.5241	-0.0114	0.0096	0.2323	0	9.475	11	0.5782	440683	39106	401577	chr2	67677676	2	2	67677676	67677676	1	1	0.4978	438744	0.0791	2	67677676	*	rs11675630	R	2	67904808	chr2:67904808	rs11675630	a	g	0.5147	-0.0246	0.0064	0.0001173	67904808	67677676	2	67677676	2	67677676	*	R	-1.1875	-3.84375
chr2:67677853:A:C	A	C	0.3146	0.0201	0.2733	0.4088	0.0109	0.0103	0.2906	0	5.731	11	0.8907	440683	39106	401577	chr2	67677853	2	2	67677853	67677853	1	1	0.3146	277278	0.1355	2	67677853	*	rs11126146	M	2	67904985	chr2:67904985	rs11126146	a	c	0.3116	0.0296	0.0069	1.84e-05	67904985	67677853	2	67677853	2	67677853	*	M	1.05825	4.28986
chr2:67678162:A:G	A	G	0.4967	0.0103	0.4745	0.5538	0.0114	0.0096	0.2326	0	9.555	11	0.5708	440683	39106	401577	chr2	67678162	2	2	67678162	67678162	1	1	0.4967	437774	0.0793	2	67678162	*	rs2116049	R	2	67905294	chr2:67905294	rs2116049	a	g	0.4847	0.0246	0.0064	0.0001173	67905294	67678162	2	67678162	2	67678162	*	R	1.1875	3.84375
chr2:67678640:T:G	T	G	0.262	0.0201	0.2232	0.3649	0.008	0.0108	0.4624	0	7.22	11	0.781	440683	39106	401577	chr2	67678640	2	2	67678640	67678640	1	1	0.262	230918	0.1417	2	67678640	*	rs2861713	K	2	67905772	chr2:67905772	rs2861713	t	g	0.2651	0.029	0.0072	5.966e-05	67905772	67678640	2	67678640	2	67678640	*	K	0.740741	4.02778
chr2:67679497:T:A	A	T	0.503	0.0103	0.4461	0.5249	-0.0114	0.0096	0.2353	0	9.71	11	0.5566	440683	39106	401577	chr2	67679497	2	2	67679497	67679497	1	1	0.497	438039	0.0788	2	67679497	*	rs13406813	W	2	67906629	chr2:67906629	rs13406813	a	t	0.5152	-0.0248	0.0064	0.0001032	67906629	67679497	2	67679497	2	67679497	*	W	-1.1875	-3.875
chr2:67679681:A:C	A	C	0.3157	0.0199	0.2749	0.4095	0.0126	0.0103	0.2231	0	6.668	11	0.8253	440683	39106	401577	chr2	67679681	2	2	67679681	67679681	1	1	0.3157	278247	0.1346	2	67679681	*	rs13418956	M	2	67906813	chr2:67906813	rs13418956	a	c	0.3127	0.0297	0.0069	1.724e-05	67906813	67679681	2	67679681	2	67679681	*	M	1.2233	4.30435
chr2:67679999:C:A	A	C	0.7339	0.0224	0.6343	0.7822	-0.009	0.0109	0.4083	0	8.303	11	0.6859	440683	39106	401577	chr2	67679999	2	2	67679999	67679999	1	1	0.2661	234531	0.1479	2	67679999	*	rs7560271	M	2	67907131	chr2:67907131	rs7560271	a	c	0.7337	-0.0291	0.0072	5.626e-05	67907131	67679999	2	67679999	2	67679999	*	M	-0.825688	-4.04167
chr2:67680998:G:C	C	G	0.7327	0.0206	0.6337	0.7755	-0.0087	0.0109	0.4246	0	8.122	11	0.7024	440683	39106	401577	chr2	67680998	2	2	67680998	67680998	1	1	0.2673	235589	0.1418	2	67680998	*	rs1991637	S	2	67908130	chr2:67908130	rs1991637	c	g	0.7331	-0.0292	0.0072	5.304e-05	67908130	67680998	2	67680998	2	67680998	*	S	-0.798165	-4.05556
chr2:67681714:T:C	T	C	0.4977	0.01	0.4756	0.5544	0.0103	0.0096	0.2817	0	10.123	11	0.5193	440683	39106	401577	chr2	67681714	2	2	67681714	67681714	1	1	0.4977	438656	0.0788	2	67681714	*	rs4671825	Y	2	67908846	chr2:67908846	rs4671825	t	c	0.4849	0.0246	0.0064	0.0001173	67908846	67681714	2	67681714	2	67681714	*	Y	1.07292	3.84375
chr2:67681817:C:T	T	C	0.5026	0.0105	0.4456	0.5244	-0.0104	0.0096	0.2781	0	10.094	11	0.522	440683	39106	401577	chr2	67681817	2	2	67681817	67681817	1	1	0.4974	438391	0.0788	2	67681817	*	rs4671826	Y	2	67908949	chr2:67908949	rs4671826	t	c	0.5151	-0.0245	0.0064	0.000125	67908949	67681817	2	67681817	2	67681817	*	Y	-1.08333	-3.82812
chr2:67682286:C:T	T	C	0.5021	0.0101	0.4453	0.5238	-0.0106	0.0096	0.2664	0	10.088	11	0.5225	440683	39106	401577	chr2	67682286	2	2	67682286	67682286	1	1	0.4979	438832	0.0785	2	67682286	*	rs2163366	Y	2	67909418	chr2:67909418	rs2163366	t	c	0.515	-0.0245	0.0064	0.000125	67909418	67682286	2	67682286	2	67682286	*	Y	-1.10417	-3.82812
chr2:67682723:G:A	A	G	0.5007	0.0102	0.4441	0.5226	-0.0108	0.0096	0.2584	0	9.7	11	0.5576	440683	39106	401577	chr2	67682723	2	2	67682723	67682723	1	1	0.4993	440066	0.0785	2	67682723	*	rs6718114	D	2	67909855	chr2:67909855	rs6718114	a	g	0.5139	-0.0248	0.0064	0.0001032	67909855	67682723	2	67682723	2	67682723	*	D	-1.125	-3.875
chr2:67684381:A:G	A	G	0.4976	0.0106	0.4761	0.5546	0.0107	0.0096	0.2647	0	10.106	11	0.5208	440683	39106	401577	chr2	67684381	2	2	67684381	67684381	1	1	0.4976	438568	0.0785	2	67684381	*	rs9309403	R	2	67911513	chr2:67911513	rs9309403	a	g	0.4849	0.0248	0.0064	0.0001032	67911513	67684381	2	67684381	2	67684381	*	R	1.11458	3.875
chr2:67684626:T:G	T	G	0.4976	0.0102	0.4756	0.5542	0.011	0.0096	0.2513	0	10.441	11	0.4912	440683	39106	401577	chr2	67684626	2	2	67684626	67684626	1	1	0.4976	438568	0.0786	2	67684626	*	rs10204184	K	2	67911758	chr2:67911758	rs10204184	t	g	0.4845	0.0248	0.0064	0.0001032	67911758	67684626	2	67684626	2	67684626	*	K	1.14583	3.875
chr2:67684693:C:T	T	C	0.502	0.0101	0.4454	0.5238	-0.0105	0.0096	0.273	0	10.237	11	0.5092	440683	39106	401577	chr2	67684693	2	2	67684693	67684693	1	1	0.498	438920	0.0784	2	67684693	*	rs10191839	Y	2	67911825	chr2:67911825	rs10191839	t	c	0.5151	-0.0247	0.0064	0.00011	67911825	67684693	2	67684693	2	67684693	*	Y	-1.09375	-3.85937
chr2:67685107:G:C	C	G	0.5021	0.0102	0.4454	0.5241	-0.0109	0.0096	0.2563	0	10.19	11	0.5134	440683	39106	401577	chr2	67685107	2	2	67685107	67685107	1	1	0.4979	438832	0.0787	2	67685107	*	rs10194664	S	2	67912239	chr2:67912239	rs10194664	c	g	0.5151	-0.0247	0.0064	0.00011	67912239	67685107	2	67685107	2	67685107	*	S	-1.13542	-3.85937
chr2:67685379:A:G	A	G	0.4979	0.0102	0.4759	0.5546	0.0108	0.0096	0.2599	0	10.119	11	0.5197	440683	39106	401577	chr2	67685379	2	2	67685379	67685379	1	1	0.4979	438832	0.0787	2	67685379	*	rs10171129	R	2	67912511	chr2:67912511	rs10171129	a	g	0.4849	0.0247	0.0064	0.00011	67912511	67685379	2	67685379	2	67685379	*	R	1.125	3.85937
chr2:67685465:G:T	T	G	0.5017	0.0102	0.4452	0.5241	-0.0102	0.0096	0.2839	0	10.131	11	0.5186	440683	39106	401577	chr2	67685465	2	2	67685465	67685465	1	1	0.4983	439185	0.0789	2	67685465	*	rs10195055	K	2	67912597	chr2:67912597	rs10195055	t	g	0.5152	-0.0244	0.0064	0.0001333	67912597	67685465	2	67685465	2	67685465	*	K	-1.0625	-3.8125
chr2:67685673:G:T	T	G	0.5019	0.0102	0.4453	0.5239	-0.0103	0.0096	0.2805	0	10.195	11	0.513	440683	39106	401577	chr2	67685673	2	2	67685673	67685673	1	1	0.4981	439008	0.0786	2	67685673	*	rs1367461	K	2	67912805	chr2:67912805	rs1367461	t	g	0.5153	-0.0245	0.0064	0.000125	67912805	67685673	2	67685673	2	67685673	*	K	-1.07292	-3.82812
chr2:67685929:T:C	T	C	0.2642	0.0208	0.2211	0.3638	0.0082	0.0109	0.4505	0	8.79	11	0.6413	440683	39106	401577	chr2	67685929	2	2	67685929	67685929	1	1	0.2642	232857	0.1427	2	67685929	*	rs1367462	Y	2	67913061	chr2:67913061	rs1367462	t	c	0.2649	0.0286	0.0072	7.534e-05	67913061	67685929	2	67685929	2	67685929	*	Y	0.752294	3.97222
chr2:67686704:T:C	T	C	0.4969	0.0102	0.4745	0.5541	0.0099	0.0096	0.2992	0	9.826	11	0.5461	440683	39106	401577	chr2	67686704	2	2	67686704	67686704	1	1	0.4969	437951	0.0796	2	67686704	*	rs10210853	Y	2	67913836	chr2:67913836	rs10210853	t	c	0.4842	0.0241	0.0064	0.0001611	67913836	67686704	2	67686704	2	67686704	*	Y	1.03125	3.76562
chr2:67686968:T:C	T	C	0.4977	0.0101	0.4756	0.5544	0.0101	0.0096	0.291	0	9.698	11	0.5578	440683	39106	401577	chr2	67686968	2	2	67686968	67686968	1	1	0.4977	438656	0.0788	2	67686968	*	rs10195947	Y	2	67914100	chr2:67914100	rs10195947	t	c	0.4853	0.0247	0.0064	0.00011	67914100	67686968	2	67686968	2	67686968	*	Y	1.05208	3.85937
chr2:67687116:T:C	T	C	0.4978	0.0102	0.4756	0.5544	0.0102	0.0096	0.2859	0	9.683	11	0.5591	440683	39106	401577	chr2	67687116	2	2	67687116	67687116	1	1	0.4978	438744	0.0788	2	67687116	*	rs10196069	Y	2	67914248	chr2:67914248	rs10196069	t	c	0.4854	0.0247	0.0064	0.00011	67914248	67687116	2	67687116	2	67687116	*	Y	1.0625	3.85937
chr2:67687236:T:A	A	T	0.5023	0.0101	0.4456	0.5244	-0.0101	0.0096	0.2909	0	9.686	11	0.5588	440683	39106	401577	chr2	67687236	2	2	67687236	67687236	1	1	0.4977	438656	0.0788	2	67687236	*	rs11688644	W	2	67914368	chr2:67914368	rs11688644	a	t	0.5148	-0.0246	0.0064	0.0001173	67914368	67687236	2	67687236	2	67687236	*	W	-1.05208	-3.84375
chr2:67687508:G:A	A	G	0.5022	0.0101	0.4455	0.5237	-0.0104	0.0096	0.2754	0	9.758	11	0.5523	440683	39106	401577	chr2	67687508	2	2	67687508	67687508	1	1	0.4978	438744	0.0782	2	67687508	*	rs62155360	R	2	67914640	chr2:67914640	rs62155360	a	g	0.5149	-0.0246	0.0064	0.0001173	67914640	67687508	2	67687508	2	67687508	*	R	-1.08333	-3.84375
chr2:67687644:G:A	A	G	0.4513	0.0096	0.399	0.4683	-0.0105	0.0096	0.2761	11.2	12.393	11	0.3348	440683	39106	401577	chr2	67687644	2	2	67687644	67687644	1	1	0.4513	397760	0.0693	2	67687644	*	rs62155361	R	2	67914776	chr2:67914776	rs62155361	a	g	0.4623	-0.0249	0.0064	9.674e-05	67914776	67687644	2	67687644	2	67687644	*	R	-1.09375	-3.89062
chr2:67687931:G:C	C	G	0.4457	0.0102	0.3952	0.4626	-0.0098	0.0096	0.3103	5.6	11.656	11	0.3901	440683	39106	401577	chr2	67687931	2	2	67687931	67687931	1	1	0.4457	392825	0.0674	2	67687931	*	rs62155362	S	2	67915063	chr2:67915063	rs62155362	c	g	0.4599	-0.0243	0.0064	0.000142	67915063	67687931	2	67687931	2	67687931	*	S	-1.02083	-3.79687
chr2:67687966:T:C	T	C	0.5485	0.0095	0.5314	0.601	0.0106	0.0096	0.2722	10.7	12.316	11	0.3404	440683	39106	401577	chr2	67687966	2	2	67687966	67687966	1	1	0.4515	397937	0.0696	2	67687966	*	rs62155363	H	2	67915098	chr2:67915098	rs62155363	t	c	0.538	0.0247	0.0064	0.00011	67915098	67687966	2	67687966	2	67687966	*	H	1.10417	3.85937
chr2:67687988:C:T	T	C	0.4512	0.0096	0.3989	0.4682	-0.0104	0.0096	0.2774	10.5	12.284	11	0.3427	440683	39106	401577	chr2	67687988	2	2	67687988	67687988	1	1	0.4512	397672	0.0693	2	67687988	*	rs62155364	Y	2	67915120	chr2:67915120	rs62155364	t	c	0.4621	-0.0248	0.0064	0.0001032	67915120	67687988	2	67687988	2	67687988	*	Y	-1.08333	-3.875
chr2:67688154:G:C	C	G	0.451	0.0097	0.3987	0.4683	-0.0106	0.0096	0.27	9.8	12.2	11	0.3488	440683	39106	401577	chr2	67688154	2	2	67688154	67688154	1	1	0.451	397496	0.0696	2	67688154	*	rs62155365	S	2	67915286	chr2:67915286	rs62155365	c	g	0.4623	-0.0249	0.0064	9.674e-05	67915286	67688154	2	67688154	2	67688154	*	S	-1.10417	-3.89062
chr2:67688177:G:A	A	G	0.4507	0.0097	0.3986	0.4683	-0.0102	0.0096	0.2897	7.3	11.861	11	0.3742	440683	39106	401577	chr2	67688177	2	2	67688177	67688177	1	1	0.4507	397232	0.0697	2	67688177	*	rs72825481	R	2	67915309	chr2:67915309	rs72825481	a	g	0.4626	-0.0248	0.0064	0.0001032	67915309	67688177	2	67688177	2	67688177	*	R	-1.0625	-3.875
chr2:67688560:C:T	T	C	0.4517	0.0098	0.3996	0.4709	-0.0111	0.0096	0.2484	8.6	12.04	11	0.3607	440683	39106	401577	chr2	67688560	2	2	67688560	67688560	1	1	0.4517	398113	0.0713	2	67688560	*	rs4671829	Y	2	67915692	chr2:67915692	rs4671829	t	c	0.4629	-0.0248	0.0064	0.0001032	67915692	67688560	2	67688560	2	67688560	*	Y	-1.15625	-3.875
chr2:67688808:T:C	T	C	0.5483	0.0098	0.5292	0.6004	0.0111	0.0096	0.2487	8.4	12.013	11	0.3626	440683	39106	401577	chr2	67688808	2	2	67688808	67688808	1	1	0.4517	398113	0.0712	2	67688808	*	rs11690488	Y	2	67915940	chr2:67915940	rs11690488	t	c	0.5376	0.0257	0.0066	9.773e-05	67915940	67688808	2	67688808	2	67688808	*	Y	1.15625	3.89394
chr2:67688812:C:A	A	C	0.4505	0.0098	0.3985	0.468	-0.0113	0.0096	0.2399	5.5	11.646	11	0.3908	440683	39106	401577	chr2	67688812	2	2	67688812	67688812	1	1	0.4505	397055	0.0695	2	67688812	*	rs11684538	M	2	67915944	chr2:67915944	rs11684538	a	c	0.4624	-0.0245	0.0064	0.000125	67915944	67688812	2	67688812	2	67688812	*	M	-1.17708	-3.82812
chr2:67688853:G:A	A	G	0.7352	0.0212	0.6359	0.7802	-0.0089	0.0109	0.4138	0	7.14	11	0.7876	440683	39106	401577	chr2	67688853	2	2	67688853	67688853	1	1	0.2648	233386	0.1443	2	67688853	*	rs4671830	R	2	67915985	chr2:67915985	rs4671830	a	g	0.7345	-0.0293	0.0072	4.999e-05	67915985	67688853	2	67688853	2	67688853	*	R	-0.816514	-4.06944
chr2:67689066:T:C	T	C	0.5481	0.0098	0.5291	0.6003	0.0109	0.0096	0.2565	8.3	11.995	11	0.3641	440683	39106	401577	chr2	67689066	2	2	67689066	67689066	1	1	0.4519	398289	0.0712	2	67689066	*	rs1549779	Y	2	67916198	chr2:67916198	rs1549779	t	c	0.537	0.0246	0.0064	0.0001173	67916198	67689066	2	67689066	2	67689066	*	Y	1.13542	3.84375
chr2:67689743:A:G	A	G	0.3661	0.0206	0.3234	0.4559	0.0099	0.0099	0.3217	0	9.181	11	0.6052	440683	39106	401577	chr2	67689743	2	2	67689743	67689743	1	1	0.3661	322668	0.1325	2	67689743	*	rs11675008	R	2	67916875	chr2:67916875	rs11675008	a	g	0.3645	0.0279	0.0066	2.34e-05	67916875	67689743	2	67689743	2	67689743	*	R	1	4.22727
chr2:67689796:T:G	T	G	0.3657	0.0208	0.3234	0.456	0.0099	0.0099	0.3187	0	9.157	11	0.6074	440683	39106	401577	chr2	67689796	2	2	67689796	67689796	1	1	0.3657	322316	0.1326	2	67689796	*	rs11692071	K	2	67916928	chr2:67916928	rs11692071	t	g	0.3644	0.0279	0.0066	2.34e-05	67916928	67689796	2	67689796	2	67689796	*	K	1	4.22727
chr2:67690037:C:T	T	C	0.4511	0.0096	0.3988	0.4695	-0.0105	0.0096	0.2736	11.3	12.408	11	0.3338	440683	39106	401577	chr2	67690037	2	2	67690037	67690037	1	1	0.4511	397584	0.0707	2	67690037	*	rs1549780	Y	2	67917169	chr2:67917169	rs1549780	t	c	0.4625	-0.0245	0.0064	0.000125	67917169	67690037	2	67690037	2	67690037	*	Y	-1.09375	-3.82812
chr2:67690356:C:A	A	C	0.4512	0.0096	0.3991	0.4695	-0.0105	0.0096	0.275	11.5	12.426	11	0.3325	440683	39106	401577	chr2	67690356	2	2	67690356	67690356	1	1	0.4512	397672	0.0704	2	67690356	*	rs10193810	M	2	67917488	chr2:67917488	rs10193810	a	c	0.4625	-0.0245	0.0064	0.000125	67917488	67690356	2	67690356	2	67690356	*	M	-1.09375	-3.82812
chr2:67690418:G:T	T	G	0.4508	0.0096	0.3991	0.4691	-0.01	0.0096	0.2993	10.9	12.346	11	0.3382	440683	39106	401577	chr2	67690418	2	2	67690418	67690418	1	1	0.4508	397320	0.07	2	67690418	*	rs10194001	K	2	67917550	chr2:67917550	rs10194001	t	g	0.4622	-0.0244	0.0064	0.0001333	67917550	67690418	2	67690418	2	67690418	*	K	-1.04167	-3.8125
chr2:67690732:C:T	T	C	0.4459	0.0103	0.3955	0.4643	-0.0099	0.0096	0.3053	6.4	11.747	11	0.3829	440683	39106	401577	chr2	67690732	2	2	67690732	67690732	1	1	0.4459	393001	0.0688	2	67690732	*	rs4671831	Y	2	67917864	chr2:67917864	rs4671831	t	c	0.4603	-0.0235	0.0064	0.0002337	67917864	67690732	2	67690732	2	67690732	*	Y	-1.03125	-3.67188
chr2:67690757:A:G	A	G	0.5482	0.0097	0.53	0.6002	0.0106	0.0096	0.2721	7.9	11.945	11	0.3678	440683	39106	401577	chr2	67690757	2	2	67690757	67690757	1	1	0.4518	398201	0.0702	2	67690757	*	rs4671832	R	2	67917889	chr2:67917889	rs4671832	a	g	0.537	0.0244	0.0064	0.0001333	67917889	67690757	2	67690757	2	67690757	*	R	1.10417	3.8125
chr2:67690834:T:C	T	C	0.5487	0.0096	0.5305	0.6009	0.0104	0.0096	0.2796	9.3	12.133	11	0.3537	440683	39106	401577	chr2	67690834	2	2	67690834	67690834	1	1	0.4513	397760	0.0704	2	67690834	*	rs4671833	Y	2	67917966	chr2:67917966	rs4671833	t	c	0.5375	0.0245	0.0064	0.000125	67917966	67690834	2	67690834	2	67690834	*	Y	1.08333	3.82812
chr2:67690987:C:T	T	C	0.4502	0.0097	0.398	0.4667	-0.0106	0.0096	0.2722	7.6	11.902	11	0.3711	440683	39106	401577	chr2	67690987	2	2	67690987	67690987	1	1	0.4502	396791	0.0687	2	67690987	*	rs4671834	Y	2	67918119	chr2:67918119	rs4671834	t	c	0.462	-0.0245	0.0064	0.000125	67918119	67690987	2	67690987	2	67690987	*	Y	-1.10417	-3.82812
chr2:67691050:T:C	T	C	0.5496	0.0097	0.5328	0.6015	0.0104	0.0096	0.2778	6.3	11.742	11	0.3833	440683	39106	401577	chr2	67691050	2	2	67691050	67691050	1	1	0.4504	396967	0.0687	2	67691050	*	rs4671835	Y	2	67918182	chr2:67918182	rs4671835	t	c	0.5379	0.0246	0.0064	0.0001173	67918182	67691050	2	67691050	2	67691050	*	Y	1.08333	3.84375
chr2:67691064:A:G	A	G	0.3674	0.0204	0.3252	0.4573	0.0108	0.0099	0.2757	0	8.704	11	0.6492	440683	39106	401577	chr2	67691064	2	2	67691064	67691064	1	1	0.3674	323814	0.1321	2	67691064	*	rs4671836	R	2	67918196	chr2:67918196	rs4671836	a	g	0.3656	0.0281	0.0066	2.044e-05	67918196	67691064	2	67691064	2	67691064	*	R	1.09091	4.25758
chr2:67691092:T:C	T	C	0.5496	0.0096	0.5333	0.6015	0.0105	0.0096	0.2732	6	11.701	11	0.3865	440683	39106	401577	chr2	67691092	2	2	67691092	67691092	1	1	0.4504	396967	0.0682	2	67691092	*	rs4671837	Y	2	67918224	chr2:67918224	rs4671837	t	c	0.5379	0.0245	0.0064	0.000125	67918224	67691092	2	67691092	2	67691092	*	Y	1.09375	3.82812
chr2:67691336:T:G	T	G	0.5495	0.0098	0.5322	0.6015	0.0109	0.0096	0.2582	5.3	11.612	11	0.3935	440683	39106	401577	chr2	67691336	2	2	67691336	67691336	1	1	0.4505	397055	0.0693	2	67691336	*	rs13430868	B	2	67918468	chr2:67918468	rs13430868	t	g	0.5375	0.0243	0.0064	0.000142	67918468	67691336	2	67691336	2	67691336	*	B	1.13542	3.79687
chr2:67691757:C:T	T	C	0.45	0.0099	0.3982	0.4664	-0.0095	0.0096	0.3239	3.6	11.412	11	0.4094	440683	39106	401577	chr2	67691757	2	2	67691757	67691757	1	1	0.45	396615	0.0682	2	67691757	*	rs13417798	Y	2	67918889	chr2:67918889	rs13417798	t	c	0.4619	-0.0241	0.0064	0.0001611	67918889	67691757	2	67691757	2	67691757	*	Y	-0.989583	-3.76562
chr2:67692207:T:C	T	C	0.5498	0.0099	0.5323	0.6018	0.0096	0.0096	0.3189	3.3	11.37	11	0.4128	440683	39106	401577	chr2	67692207	2	2	67692207	67692207	1	1	0.4502	396791	0.0695	2	67692207	*	rs4671838	Y	2	67919339	chr2:67919339	rs4671838	t	c	0.5381	0.0241	0.0064	0.0001611	67919339	67692207	2	67692207	2	67692207	*	Y	1	3.76562
chr2:67692422:T:C	T	C	0.5492	0.0098	0.5329	0.6017	0.0096	0.0096	0.3148	3	11.335	11	0.4156	440683	39106	401577	chr2	67692422	2	2	67692422	67692422	1	1	0.4508	397320	0.0688	2	67692422	*	rs10165761	Y	2	67919554	chr2:67919554	rs10165761	t	c	0.5381	0.0241	0.0064	0.0001611	67919554	67692422	2	67692422	2	67692422	*	Y	1	3.76562
chr2:67692765:C:T	T	C	0.4485	0.0097	0.3953	0.4658	-0.0086	0.0096	0.3713	0	10.908	11	0.451	440683	39106	401577	chr2	67692765	2	2	67692765	67692765	1	1	0.4485	395293	0.0705	2	67692765	*	rs1978657	Y	2	67919897	chr2:67919897	rs1978657	t	c	0.4588	-0.024	0.0064	0.0001715	67919897	67692765	2	67692765	2	67692765	*	Y	-0.895833	-3.75
chr2:67692877:A:G	A	G	0.3178	0.0213	0.2742	0.4129	0.0079	0.0103	0.4445	0	7.184	11	0.784	440683	39106	401577	chr2	67692877	2	2	67692877	67692877	1	1	0.3178	280098	0.1387	2	67692877	*	rs1978656	V	2	67920009	chr2:67920009	rs1978656	a	g	0.3188	0.0263	0.0068	0.0001113	67920009	67692877	2	67692877	2	67692877	*	V	0.76699	3.86765
chr2:67694084:A:G	A	G	0.3113	0.0218	0.2678	0.4075	0.0123	0.0103	0.2361	0	8.062	11	0.7077	440683	39106	401577	chr2	67694084	2	2	67694084	67694084	1	1	0.3113	274369	0.1397	2	67694084	*	rs4671840	R	2	67921216	chr2:67921216	rs4671840	a	g	0.3103	0.0244	0.0069	0.0004141	67921216	67694084	2	67694084	2	67694084	*	R	1.19417	3.53623
chr2:67694279:A:C	A	C	0.3699	0.0198	0.3324	0.4612	0.0101	0.0099	0.309	0	6.588	11	0.8314	440683	39106	401577	chr2	67694279	2	2	67694279	67694279	1	1	0.3699	326017	0.1288	2	67694279	*	rs4671841	H	2	67921411	chr2:67921411	rs4671841	a	c	0.3692	0.0268	0.0066	4.846e-05	67921411	67694279	2	67694279	2	67694279	*	H	1.0202	4.06061
chr2:67696384:T:C	T	C	0.56	0.0101	0.5393	0.6133	0.0104	0.0097	0.2812	26.4	14.943	11	0.1851	440683	39106	401577	chr2	67696384	2	2	67696384	67696384	1	1	0.44	387801	0.074	2	67696384	*	rs10179159	Y	2	67923516	chr2:67923516	rs10179159	t	c	0.5478	0.0231	0.0064	0.0002983	67923516	67696384	2	67696384	2	67696384	*	Y	1.07216	3.60937
chr2:67705166:A:G	A	G	0.374	0.0206	0.3327	0.4621	0.0085	0.0099	0.3938	0	6.923	11	0.8053	440683	39106	401577	chr2	67705166	2	2	67705166	67705166	1	1	0.374	329631	0.1294	2	67705166	*	rs1367467	R	2	67932298	chr2:67932298	rs1367467	a	g	0.3743	0.0238	0.0066	0.0003084	67932298	67705166	2	67705166	2	67705166	*	R	0.858586	3.60606
chr2:67705608:T:C	T	C	0.3748	0.0203	0.3347	0.4631	0.0081	0.0099	0.4123	0	6.806	11	0.8145	440683	39106	401577	chr2	67705608	2	2	67705608	67705608	1	1	0.3748	330336	0.1284	2	67705608	*	rs989720	Y	2	67932740	chr2:67932740	rs989720	t	c	0.3747	0.0235	0.0066	0.0003672	67932740	67705608	2	67705608	2	67705608	*	Y	0.818182	3.56061
chr2:67705947:G:A	A	G	0.6263	0.0207	0.5376	0.6665	-0.0081	0.0099	0.4151	0	6.609	11	0.8298	440683	39106	401577	chr2	67705947	2	2	67705947	67705947	1	1	0.3737	329366	0.1289	2	67705947	*	rs1430770	R	2	67933079	chr2:67933079	rs1430770	a	g	0.6255	-0.0235	0.0066	0.0003672	67933079	67705947	2	67705947	2	67705947	*	R	-0.818182	-3.56061
chr2:67706045:C:G	C	G	0.325	0.0221	0.2801	0.4185	0.0068	0.0103	0.507	0	5.602	11	0.8986	440683	39106	401577	chr2	67706045	2	2	67706045	67706045	1	1	0.325	286444	0.1384	2	67706045	*	rs1430771	S	2	67933177	chr2:67933177	rs1430771	c	g	0.3259	0.0238	0.0068	0.0004704	67933177	67706045	2	67706045	2	67706045	*	S	0.660194	3.5
chr2:67711409:G:T	T	G	0.4439	0.0106	0.3905	0.4639	-0.0095	0.0096	0.3259	21.8	14.074	11	0.2289	440683	39106	401577	chr2	67711409	2	2	67711409	67711409	1	1	0.4439	391238	0.0734	2	67711409	*	rs7564631	K	2	67938541	chr2:67938541	rs7564631	t	g	0.4556	-0.0228	0.0064	0.0003572	67938541	67711409	2	67711409	2	67711409	*	K	-0.989583	-3.5625
chr2:67711820:C:T	T	C	0.6335	0.0192	0.5444	0.6703	-0.0102	0.01	0.3037	0	7.773	11	0.7335	440683	39106	401577	chr2	67711820	2	2	67711820	67711820	1	1	0.3665	323021	0.1259	2	67711820	*	rs7564895	Y	2	67938952	chr2:67938952	rs7564895	t	c	0.6359	-0.0261	0.0066	7.596e-05	67938952	67711820	2	67711820	2	67711820	*	Y	-1.02	-3.95455
chr2:67712325:C:T	T	C	0.6333	0.0192	0.5443	0.6704	-0.0106	0.01	0.2869	0	7.826	11	0.7288	440683	39106	401577	chr2	67712325	2	2	67712325	67712325	1	1	0.3667	323197	0.1261	2	67712325	*	rs13403823	Y	2	67939457	chr2:67939457	rs13403823	t	c	0.6359	-0.0261	0.0066	7.596e-05	67939457	67712325	2	67712325	2	67712325	*	Y	-1.06	-3.95455
chr2:67712556:C:T	T	C	0.4435	0.0106	0.3889	0.4634	-0.0098	0.0096	0.3066	17.5	13.329	11	0.2723	440683	39106	401577	chr2	67712556	2	2	67712556	67712556	1	1	0.4435	390886	0.0745	2	67712556	*	rs6717648	B	2	67939688	chr2:67939688	rs6717648	t	c	0.4546	-0.0231	0.0064	0.0002983	67939688	67712556	2	67712556	2	67712556	*	B	-1.02083	-3.60937
chr2:67713735:G:A	A	G	0.4435	0.0106	0.389	0.4631	-0.0098	0.0096	0.3084	19.4	13.654	11	0.2527	440683	39106	401577	chr2	67713735	2	2	67713735	67713735	1	1	0.4435	390886	0.0741	2	67713735	*	rs966443	R	2	67940867	chr2:67940867	rs966443	a	g	0.4548	-0.0233	0.0064	0.0002642	67940867	67713735	2	67713735	2	67713735	*	R	-1.02083	-3.64062
chr2:67713830:C:T	T	C	0.4444	0.0106	0.3896	0.4634	-0.0104	0.0096	0.2788	18.2	13.447	11	0.2651	440683	39106	401577	chr2	67713830	2	2	67713830	67713830	1	1	0.4444	391679	0.0738	2	67713830	*	rs10188512	Y	2	67940962	chr2:67940962	rs10188512	t	c	0.455	-0.0228	0.0064	0.0003572	67940962	67713830	2	67713830	2	67713830	*	Y	-1.08333	-3.5625
chr2:67714078:C:T	T	C	0.4435	0.0106	0.3889	0.4632	-0.0101	0.0096	0.2947	19.9	13.727	11	0.2485	440683	39106	401577	chr2	67714078	2	2	67714078	67714078	1	1	0.4435	390886	0.0743	2	67714078	*	rs10191089	Y	2	67941210	chr2:67941210	rs10191089	t	c	0.4542	-0.0232	0.0064	0.0002807	67941210	67714078	2	67714078	2	67714078	*	Y	-1.05208	-3.625
chr2:67714344:C:T	T	C	0.6337	0.0194	0.5447	0.6712	-0.0101	0.01	0.3119	0	7.797	11	0.7314	440683	39106	401577	chr2	67714344	2	2	67714344	67714344	1	1	0.3663	322844	0.1265	2	67714344	*	rs10191401	Y	2	67941476	chr2:67941476	rs10191401	t	c	0.6357	-0.026	0.0066	8.093e-05	67941476	67714344	2	67714344	2	67714344	*	Y	-1.01	-3.93939
chr2:67714381:T:G	T	G	0.3665	0.0193	0.3292	0.4552	0.0099	0.01	0.3211	0	7.867	11	0.7252	440683	39106	401577	chr2	67714381	2	2	67714381	67714381	1	1	0.3665	323021	0.126	2	67714381	*	rs10203890	K	2	67941513	chr2:67941513	rs10203890	t	g	0.3644	0.0259	0.0066	8.62e-05	67941513	67714381	2	67714381	2	67714381	*	K	0.99	3.92424
chr2:67714506:T:G	T	G	0.5563	0.0106	0.5368	0.6109	0.0098	0.0096	0.3112	19.3	13.627	11	0.2543	440683	39106	401577	chr2	67714506	2	2	67714506	67714506	1	1	0.4437	391062	0.0741	2	67714506	*	rs10203976	K	2	67941638	chr2:67941638	rs10203976	t	g	0.545	0.0233	0.0066	0.0004119	67941638	67714506	2	67714506	2	67714506	*	K	1.02083	3.5303
chr2:67714643:G:A	A	G	0.4435	0.0106	0.389	0.463	-0.0098	0.0096	0.3106	19.2	13.612	11	0.2552	440683	39106	401577	chr2	67714643	2	2	67714643	67714643	1	1	0.4435	390886	0.074	2	67714643	*	rs62155409	R	2	67941775	chr2:67941775	rs62155409	a	g	0.4545	-0.0229	0.0064	0.0003364	67941775	67714643	2	67714643	2	67714643	*	R	-1.02083	-3.57812
chr2:67714674:C:T	T	C	0.6343	0.0196	0.5454	0.6726	-0.0103	0.01	0.2996	0	7.664	11	0.743	440683	39106	401577	chr2	67714674	2	2	67714674	67714674	1	1	0.3657	322316	0.1272	2	67714674	*	rs58450143	Y	2	67941806	chr2:67941806	rs58450143	t	c	0.6358	-0.0259	0.0066	8.62e-05	67941806	67714674	2	67714674	2	67714674	*	Y	-1.03	-3.92424
chr2:67714678:T:G	T	G	0.5563	0.0106	0.5371	0.6109	0.0101	0.0096	0.2966	18.8	13.54	11	0.2595	440683	39106	401577	chr2	67714678	2	2	67714678	67714678	1	1	0.4437	391062	0.0738	2	67714678	*	rs62155412	K	2	67941810	chr2:67941810	rs62155412	t	g	0.5458	0.0231	0.0064	0.0002983	67941810	67714678	2	67714678	2	67714678	*	K	1.05208	3.60937
chr2:67715307:T:C	T	C	0.5582	0.0107	0.5359	0.6123	0.01	0.0096	0.3022	22.9	14.266	11	0.2186	440683	39106	401577	chr2	67715307	2	2	67715307	67715307	1	1	0.4418	389387	0.0764	2	67715307	*	rs724567	Y	2	67942439	chr2:67942439	rs724567	t	c	0.5457	0.0226	0.0064	0.0004024	67942439	67715307	2	67715307	2	67715307	*	Y	1.04167	3.53125
chr2:67715348:C:A	A	C	0.6349	0.02	0.6072	0.6806	-0.0097	0.0099	0.3259	0	7.192	11	0.7833	440683	39106	401577	chr2	67715348	2	2	67715348	67715348	1	1	0.3651	321787	0.0734	2	67715348	*	rs724568	M	2	67942480	chr2:67942480	rs724568	a	c	0.6349	-0.0257	0.0066	9.773e-05	67942480	67715348	2	67715348	2	67715348	*	M	-0.979798	-3.89394
chr2:67716388:G:A	A	G	0.4409	0.0103	0.3868	0.4627	-0.0071	0.0096	0.4646	16.5	13.168	11	0.2825	440683	39106	401577	chr2	67716388	2	2	67716388	67716388	1	1	0.4409	388594	0.0759	2	67716388	*	rs1430773	R	2	67943520	chr2:67943520	rs1430773	a	g	0.4514	-0.0231	0.0064	0.0002983	67943520	67716388	2	67716388	2	67716388	*	R	-0.739583	-3.60937
chr2:67716828:C:T	T	C	0.6796	0.0212	0.5854	0.722	-0.0045	0.0103	0.659	0	5.751	11	0.8895	440683	39106	401577	chr2	67716828	2	2	67716828	67716828	1	1	0.3204	282390	0.1366	2	67716828	*	rs1430774	Y	2	67943960	chr2:67943960	rs1430774	t	c	0.6812	-0.0256	0.0068	0.0001688	67943960	67716828	2	67716828	2	67716828	*	Y	-0.436893	-3.76471
chr2:67719196:C:T	T	C	0.4436	0.0112	0.3888	0.4656	-0.0094	0.0096	0.3275	19.9	13.729	11	0.2484	440683	39106	401577	chr2	67719196	2	2	67719196	67719196	1	1	0.4436	390974	0.0768	2	67719196	*	rs1367458	Y	2	67946328	chr2:67946328	rs1367458	t	c	0.4547	-0.0232	0.0064	0.0002807	67946328	67719196	2	67719196	2	67719196	*	Y	-0.979167	-3.625
chr2:67719388:C:A	A	C	0.4412	0.0108	0.3868	0.4628	-0.0075	0.0096	0.4393	14.7	12.896	11	0.3002	440683	39106	401577	chr2	67719388	2	2	67719388	67719388	1	1	0.4412	388859	0.076	2	67719388	*	rs974482	M	2	67946520	chr2:67946520	rs974482	a	c	0.4519	-0.0234	0.0064	0.0002485	67946520	67719388	2	67719388	2	67719388	*	M	-0.78125	-3.65625
chr2:67719759:C:T	T	C	0.6315	0.0199	0.5423	0.671	-0.0079	0.01	0.4266	0	7.528	11	0.7548	440683	39106	401577	chr2	67719759	2	2	67719759	67719759	1	1	0.3685	324783	0.1287	2	67719759	*	rs10865363	B	2	67946891	chr2:67946891	rs10865363	t	c	0.6331	-0.0263	0.0066	6.688e-05	67946891	67719759	2	67719759	2	67719759	*	B	-0.79	-3.98485
chr2:67723500:G:A	A	G	0.6291	0.0203	0.5402	0.6693	-0.0083	0.0099	0.4045	0	7.354	11	0.7697	440683	39106	401577	chr2	67723500	2	2	67723500	67723500	1	1	0.3709	326899	0.1291	2	67723500	*	rs737358	R	2	67950632	chr2:67950632	rs737358	a	g	0.63	-0.0237	0.0066	0.000327	67950632	67723500	2	67723500	2	67723500	*	R	-0.838384	-3.59091
chr2:67724729:A:G	A	G	0.5515	0.0097	0.5326	0.6084	0.0108	0.0096	0.2607	19.7	13.7	11	0.2501	440683	39106	401577	chr2	67724729	2	2	67724729	67724729	1	1	0.4485	395293	0.0758	2	67724729	*	rs1367457	R	2	67951861	chr2:67951861	rs1367457	a	g	0.5432	0.0232	0.0064	0.0002807	67951861	67724729	2	67724729	2	67724729	*	R	1.125	3.625
chr2:67725128:A:G	A	G	0.5489	0.0116	0.5261	0.6014	0.0159	0.0096	0.09892	27.5	15.178	11	0.1745	440683	39106	401577	chr2	67725128	2	2	67725128	67725128	1	1	0.4511	397584	0.0753	2	67725128	*	rs13405830	R	2	67952260	chr2:67952260	rs13405830	a	g	0.5356	0.0243	0.0064	0.000142	67952260	67725128	2	67725128	2	67725128	*	R	1.65625	3.79687
chr2:67725679:T:C	T	C	0.308	0.0191	0.2712	0.4013	0.0105	0.0104	0.3143	0	7.861	11	0.7257	440683	39106	401577	chr2	67725679	2	2	67725679	67725679	1	1	0.308	271461	0.1301	2	67725679	*	rs4671197	Y	2	67952811	chr2:67952811	rs4671197	t	c	0.3049	0.0242	0.0069	0.0004618	67952811	67725679	2	67725679	2	67725679	*	Y	1.00962	3.50725
chr2:67729598:T:C	T	C	0.3771	0.0105	0.3504	0.388	0.0131	0.01	0.192	1.2	11.139	11	0.4317	440683	39106	401577	chr2	67729598	2	2	67729598	67729598	1	1	0.3771	332363	0.0376	2	67729598	*	rs6758705	Y	2	67956730	chr2:67956730	rs6758705	t	c	0.3669	0.0263	0.007	0.0001775	67956730	67729598	2	67729598	2	67729598	*	Y	1.31	3.75714
chr2:67730797:G:C	C	G	0.4469	0.0144	0.4006	0.4794	-0.0197	0.0097	0.04225	7.9	11.949	11	0.3675	440683	39106	401577	chr2	67730797	2	2	67730797	67730797	1	1	0.4469	393882	0.0788	2	67730797	*	rs11695298	S	2	67957929	chr2:67957929	rs11695298	c	g	0.4598	-0.0227	0.0064	0.0003792	67957929	67730797	2	67730797	2	67730797	*	S	-2.03093	-3.54688
chr2:67737598:T:C	T	C	0.5574	0.0143	0.5258	0.6069	0.0148	0.0097	0.1285	1	11.116	11	0.4336	440683	39106	401577	chr2	67737598	2	2	67737598	67737598	1	1	0.4426	390093	0.0811	2	67737598	*	rs4671846	Y	2	67964730	chr2:67964730	rs4671846	t	c	0.5464	0.0224	0.0064	0.0004528	67964730	67737598	2	67737598	2	67737598	*	Y	1.52577	3.5
chr2:67739118:C:T	T	C	0.4418	0.0135	0.3916	0.4723	-0.0153	0.0097	0.1151	3.3	11.38	11	0.412	440683	39106	401577	chr2	67739118	2	2	67739118	67739118	1	1	0.4418	389387	0.0807	2	67739118	*	rs12466669	Y	2	67966250	chr2:67966250	rs12466669	t	c	0.4528	-0.0226	0.0064	0.0004024	67966250	67739118	2	67739118	2	67739118	*	Y	-1.57732	-3.53125
chr2:67748454:T:C	T	C	0.3782	0.0214	0.3377	0.466	0.0076	0.0101	0.4504	0	6.863	11	0.8101	440683	39106	401577	chr2	67748454	2	2	67748454	67748454	1	1	0.3782	333333	0.1283	2	67748454	*	rs4671848	Y	2	67975586	chr2:67975586	rs4671848	t	c	0.3726	0.0281	0.0066	2.044e-05	67975586	67748454	2	67748454	2	67748454	*	Y	0.752475	4.25758
chr2:67749617:T:C	T	C	0.233	0.0206	0.1941	0.3207	0.0044	0.0118	0.7086	0	10.092	11	0.5222	440683	39106	401577	chr2	67749617	2	2	67749617	67749617	1	1	0.233	205358	0.1266	2	67749617	*	rs6546329	Y	2	67976749	chr2:67976749	rs6546329	t	c	0.223	0.0293	0.0076	0.0001264	67976749	67749617	2	67749617	2	67749617	*	Y	0.372881	3.85526
chr2:67754588:G:A	A	G	0.4467	0.0117	0.4013	0.481	-0.017	0.0104	0.1015	18.9	13.569	11	0.2578	440683	39106	401577	chr2	67754588	2	2	67754588	67754588	1	1	0.4467	393706	0.0797	2	67754588	*	rs62157562	R	2	67981720	chr2:67981720	rs62157562	a	g	0.4651	-0.0297	0.0067	9.327e-06	67981720	67754588	2	67754588	2	67754588	*	R	-1.63462	-4.43284
chr2:69317368:T:A	A	T	0.0018	0.0006	0.0013	0.0027	-0.0364	0.1316	0.7823	17.1	4.828	4	0.3054	415230	34675	380555	chr2	69317368	2	2	69317368	69317368	0.886693	0.947651	0.0018	1494.83	0.0014	2	69317368	*	rs150592527	W	2	69544500	chr2:69544500	rs150592527	a	t	0.0023	0.2807	0.078	0.00032	69544500	69317368	2	69317368	2	69317368	*	W	-0.276596	3.59872
chr2:69454557:A:G	A	G	0.9982	0.0006	0.9974	0.9987	0.021	0.1336	0.8753	20	5.002	4	0.2871	415230	34675	380555	chr2	69454557	2	2	69454557	69454557	0.886693	0.947651	0.0018	1494.83	0.0013	2	69454557	*	rs76334897	R	2	69681689	chr2:69681689	rs76334897	a	g	0.9977	-0.3487	0.0821	2.157e-05	69681689	69454557	2	69454557	2	69454557	*	R	0.157186	-4.24726
chr2:69552555:T:C	T	C	0.9982	0.0006	0.9974	0.9987	0.0054	0.134	0.9678	29.7	5.687	4	0.2238	415230	34675	380555	chr2	69552555	2	2	69552555	69552555	0.886693	0.947651	0.0018	1494.83	0.0013	2	69552555	*	rs143387673	Y	2	69779687	chr2:69779687	rs143387673	t	c	0.9978	-0.3315	0.0814	4.605e-05	69779687	69552555	2	69552555	2	69552555	*	Y	0.0402985	-4.07248
chr2:69708112:G:A	A	G	0.0018	0.0004	0.0014	0.0025	0.0439	0.1334	0.742	11.5	5.653	5	0.3415	422849	36368	386481	chr2	69708112	2	2	69708112	69708112	0.929985	0.962408	0.0018	1522.26	0.0011	2	69708112	*	rs75936196	R	2	69935244	chr2:69935244	rs75936196	a	g	0.0019	0.3964	0.0859	3.893e-06	69935244	69708112	2	69708112	2	69708112	*	R	0.329085	4.61467
chr2:73302397:T:C	T	C	0.1938	0.0084	0.1779	0.2491	-0.006	0.0127	0.6345	15.4	13	11	0.2933	440683	39106	401577	chr2	73302397	2	2	73302397	73302397	1	1	0.1938	170809	0.0712	2	73302397	*	rs12623158	Y	2	73529525	chr2:73529525	rs12623158	t	c	0.1902	0.0303	0.0085	0.0003533	73529525	73302397	2	73302397	2	73302397	*	Y	-0.472441	3.56471
chr2:73302994:G:A	A	G	0.8202	0.008	0.7637	0.84	0.0003	0.013	0.9811	17.6	13.35	11	0.2711	440683	39106	401577	chr2	73302994	2	2	73302994	73302994	1	1	0.1798	158470	0.0763	2	73302994	*	rs6546817	R	2	73530122	chr2:73530122	rs6546817	a	g	0.825	-0.0292	0.0084	0.0004902	73530122	73302994	2	73302994	2	73302994	*	R	0.0230769	-3.47619
chr2:74958729:G:T	T	G	0.3877	0.018	0.2968	0.4144	0.0114	0.01	0.2544	0	5.506	11	0.9042	440683	39106	401577	chr2	74958729	2	2	74958729	74958729	1	1	0.3877	341706	0.1176	2	74958729	*	rs12366	K	2	75185856	chr2:75185856	rs12366	t	g	0.3787	-0.0233	0.0066	0.0004119	75185856	74958729	2	74958729	2	74958729	*	K	1.14	-3.5303
chr2:75046071:T:C	T	C	0.8399	0.0049	0.8306	0.8647	-0.0134	0.0132	0.3132	36.3	17.255	11	0.1005	440683	39106	401577	chr2	75046071	2	2	75046071	75046071	1	1	0.1601	141107	0.0341	2	75046071	*	rs72824218	Y	2	75273198	chr2:75273198	rs72824218	t	c	0.8298	-0.031	0.0085	0.0002569	75273198	75046071	2	75046071	2	75046071	*	Y	-1.01515	-3.64706
chr2:75049302:C:G	C	G	0.8327	0.0047	0.8263	0.8598	-0.0093	0.013	0.4726	0.7	11.073	11	0.4372	440683	39106	401577	chr2	75049302	2	2	75049302	75049302	1	1	0.1673	147453	0.0335	2	75049302	*	rs881	S	2	75276429	chr2:75276429	rs881	c	g	0.8255	-0.0303	0.0085	0.0003533	75276429	75049302	2	75049302	2	75049302	*	S	-0.715385	-3.56471
chr2:76684385:G:T	T	G	0.0693	0.0064	0.058	0.0816	0.0123	0.0201	0.542	8.8	12.064	11	0.3589	440683	39106	401577	chr2	76684385	2	2	76684385	76684385	1	1	0.0693	61078.7	0.0236	2	76684385	*	rs74678195	K	2	76911511	chr2:76911511	rs74678195	t	g	0.0691	0.0498	0.0134	0.0002025	76911511	76684385	2	76684385	2	76684385	*	K	0.61194	3.71642
chr2:78957503:C:T	T	C	0.0476	0.0032	0.0371	0.0505	-0.0355	0.0227	0.1185	14.7	12.902	11	0.2998	440683	39106	401577	chr2	78957503	2	2	78957503	78957503	1	1	0.0476	41953	0.0134	2	78957503	*	rs17692905	Y	2	79184629	chr2:79184629	rs17692905	t	c	0.0453	0.0539	0.0154	0.0004618	79184629	78957503	2	78957503	2	78957503	*	Y	-1.56388	3.5
chr2:78958289:C:A	A	C	0.048	0.0032	0.038	0.0508	-0.0417	0.0227	0.06585	14.3	12.841	11	0.3039	440683	39106	401577	chr2	78958289	2	2	78958289	78958289	1	1	0.048	42305.6	0.0128	2	78958289	*	rs13000084	M	2	79185415	chr2:79185415	rs13000084	a	c	0.0454	0.0536	0.0154	0.0004968	79185415	78958289	2	78958289	2	78958289	*	M	-1.837	3.48052
chr2:78958559:C:T	T	C	0.0489	0.0033	0.0386	0.0513	-0.0418	0.0225	0.06315	7.6	11.904	11	0.3709	440683	39106	401577	chr2	78958559	2	2	78958559	78958559	1	1	0.0489	43098.8	0.0127	2	78958559	*	rs17692957	Y	2	79185685	chr2:79185685	rs17692957	t	c	0.0464	0.0541	0.0152	0.000366	79185685	78958559	2	78958559	2	78958559	*	Y	-1.85778	3.55921
chr2:78958778:G:T	T	G	0.0481	0.0032	0.0384	0.0509	-0.0424	0.0226	0.06108	17	13.259	11	0.2768	440683	39106	401577	chr2	78958778	2	2	78958778	78958778	1	1	0.0481	42393.7	0.0125	2	78958778	*	rs13001435	K	2	79185904	chr2:79185904	rs13001435	t	g	0.0454	0.0546	0.0154	0.000389	79185904	78958778	2	78958778	2	78958778	*	K	-1.87611	3.54545
chr2:78959187:G:A	A	G	0.0483	0.0033	0.0385	0.0513	-0.0417	0.0225	0.06417	16.9	13.232	11	0.2784	440683	39106	401577	chr2	78959187	2	2	78959187	78959187	1	1	0.0483	42570	0.0128	2	78959187	*	rs13007327	R	2	79186313	chr2:79186313	rs13007327	a	g	0.0455	0.0552	0.0154	0.0003352	79186313	78959187	2	78959187	2	78959187	*	R	-1.85333	3.58442
chr2:78959437:C:A	A	C	0.0477	0.0033	0.0371	0.0506	-0.0403	0.0226	0.07436	16.6	13.191	11	0.281	440683	39106	401577	chr2	78959437	2	2	78959437	78959437	1	1	0.0477	42041.2	0.0135	2	78959437	*	rs13007459	M	2	79186563	chr2:79186563	rs13007459	a	c	0.0453	0.0553	0.0154	0.000327	79186563	78959437	2	78959437	2	78959437	*	M	-1.78319	3.59091
chr2:78959632:C:T	T	C	0.0483	0.0034	0.0382	0.0508	-0.0414	0.0224	0.06434	17.1	13.266	11	0.2763	440683	39106	401577	chr2	78959632	2	2	78959632	78959632	1	1	0.0483	42570	0.0126	2	78959632	*	rs34474458	Y	2	79186758	chr2:79186758	rs34474458	t	c	0.0454	0.0548	0.0154	0.0003702	79186758	78959632	2	78959632	2	78959632	*	Y	-1.84821	3.55844
chr2:78959659:G:A	A	G	0.048	0.0032	0.0382	0.0509	-0.0424	0.0225	0.06006	17.6	13.346	11	0.2713	440683	39106	401577	chr2	78959659	2	2	78959659	78959659	1	1	0.048	42305.6	0.0127	2	78959659	*	rs13008392	R	2	79186785	chr2:79186785	rs13008392	a	g	0.0454	0.0542	0.0154	0.0004291	79186785	78959659	2	78959659	2	78959659	*	R	-1.88444	3.51948
chr2:78960002:A:T	A	T	0.952	0.0032	0.9491	0.9618	0.0414	0.0225	0.0662	17.6	13.349	11	0.2711	440683	39106	401577	chr2	78960002	2	2	78960002	78960002	1	1	0.048	42305.6	0.0127	2	78960002	*	rs35919794	W	2	79187128	chr2:79187128	rs35919794	a	t	0.9546	-0.0552	0.0153	0.000305	79187128	78960002	2	78960002	2	78960002	*	W	1.84	-3.60784
chr2:78960011:T:C	T	C	0.9522	0.0033	0.9494	0.9627	0.0396	0.0226	0.07909	17.3	13.306	11	0.2738	440683	39106	401577	chr2	78960011	2	2	78960011	78960011	1	1	0.0478	42129.3	0.0133	2	78960011	*	rs36072286	H	2	79187137	chr2:79187137	rs36072286	t	c	0.9547	-0.0555	0.0154	0.000311	79187137	78960011	2	78960011	2	78960011	*	H	1.75221	-3.6039
chr2:78960025:T:C	T	C	0.952	0.0032	0.9491	0.9618	0.0414	0.0225	0.06599	17.4	13.32	11	0.2729	440683	39106	401577	chr2	78960025	2	2	78960025	78960025	1	1	0.048	42305.6	0.0127	2	78960025	*	rs35743083	Y	2	79187151	chr2:79187151	rs35743083	t	c	0.9546	-0.055	0.0153	0.0003208	79187151	78960025	2	78960025	2	78960025	*	Y	1.84	-3.59477
chr2:78960255:T:C	T	C	0.952	0.0032	0.9491	0.962	0.0416	0.0225	0.0651	16.5	13.177	11	0.2819	440683	39106	401577	chr2	78960255	2	2	78960255	78960255	1	1	0.048	42305.6	0.0129	2	78960255	*	rs11674703	Y	2	79187381	chr2:79187381	rs11674703	t	c	0.9546	-0.055	0.0153	0.0003208	79187381	78960255	2	78960255	2	78960255	*	Y	1.84889	-3.59477
chr2:78960331:C:T	T	C	0.048	0.0032	0.0382	0.0509	-0.0412	0.0225	0.06734	16.8	13.223	11	0.279	440683	39106	401577	chr2	78960331	2	2	78960331	78960331	1	1	0.048	42305.6	0.0127	2	78960331	*	rs13014457	Y	2	79187457	chr2:79187457	rs13014457	t	c	0.0454	0.055	0.0153	0.0003208	79187457	78960331	2	78960331	2	78960331	*	Y	-1.83111	3.59477
chr2:78960363:A:C	A	C	0.952	0.0032	0.9491	0.9618	0.0412	0.0225	0.06712	16.8	13.217	11	0.2794	440683	39106	401577	chr2	78960363	2	2	78960363	78960363	1	1	0.048	42305.6	0.0127	2	78960363	*	rs11679961	M	2	79187489	chr2:79187489	rs11679961	a	c	0.9546	-0.055	0.0153	0.0003208	79187489	78960363	2	78960363	2	78960363	*	M	1.83111	-3.59477
chr2:78960376:C:T	T	C	0.048	0.0032	0.0381	0.0509	-0.0412	0.0225	0.0675	16.6	13.187	11	0.2813	440683	39106	401577	chr2	78960376	2	2	78960376	78960376	1	1	0.048	42305.6	0.0128	2	78960376	*	rs11691084	Y	2	79187502	chr2:79187502	rs11691084	t	c	0.0454	0.0552	0.0153	0.000305	79187502	78960376	2	78960376	2	78960376	*	Y	-1.83111	3.60784
chr2:78961146:T:C	T	C	0.952	0.0032	0.9491	0.9618	0.0414	0.0225	0.0659	18.2	13.449	11	0.265	440683	39106	401577	chr2	78961146	2	2	78961146	78961146	1	1	0.048	42305.6	0.0127	2	78961146	*	rs71424840	Y	2	79188272	chr2:79188272	rs71424840	t	c	0.9545	-0.0558	0.0153	0.000262	79188272	78961146	2	78961146	2	78961146	*	Y	1.84	-3.64706
chr2:78962073:A:G	A	G	0.9228	0.0032	0.9204	0.9432	0.0239	0.018	0.1855	0	7.178	11	0.7844	440683	39106	401577	chr2	78962073	2	2	78962073	78962073	1	1	0.0772	68041.5	0.0228	2	78962073	*	rs13027536	R	2	79189199	chr2:79189199	rs13027536	a	g	0.9246	-0.0442	0.0123	0.0003084	79189199	78962073	2	78962073	2	78962073	*	R	1.32778	-3.5935
chr2:78962934:A:G	A	G	0.9524	0.0033	0.9495	0.9634	0.0396	0.0226	0.07927	15.8	13.065	11	0.2891	440683	39106	401577	chr2	78962934	2	2	78962934	78962934	1	1	0.0476	41953	0.0139	2	78962934	*	rs11683300	R	2	79190060	chr2:79190060	rs11683300	a	g	0.9548	-0.0563	0.0154	0.0002543	79190060	78962934	2	78962934	2	78962934	*	R	1.75221	-3.65584
chr2:78962947:C:T	T	C	0.0476	0.0033	0.0366	0.0504	-0.0397	0.0226	0.0791	15.8	13.068	11	0.2889	440683	39106	401577	chr2	78962947	2	2	78962947	78962947	1	1	0.0476	41953	0.0138	2	78962947	*	rs11695755	Y	2	79190073	chr2:79190073	rs11695755	t	c	0.0452	0.0563	0.0154	0.0002543	79190073	78962947	2	78962947	2	78962947	*	Y	-1.75664	3.65584
chr2:78963391:T:C	T	C	0.9523	0.0033	0.9495	0.9634	0.0397	0.0226	0.0789	15.7	13.052	11	0.2899	440683	39106	401577	chr2	78963391	2	2	78963391	78963391	1	1	0.0477	42041.2	0.0139	2	78963391	*	rs11679452	Y	2	79190517	chr2:79190517	rs11679452	t	c	0.9548	-0.0561	0.0154	0.0002675	79190517	78963391	2	78963391	2	78963391	*	Y	1.75664	-3.64286
chr2:78964003:C:T	T	C	0.0477	0.0033	0.0366	0.0505	-0.04	0.0226	0.07626	15.5	13.023	11	0.2918	440683	39106	401577	chr2	78964003	2	2	78964003	78964003	1	1	0.0477	42041.2	0.0139	2	78964003	*	rs55857353	Y	2	79191129	chr2:79191129	rs55857353	t	c	0.0452	0.0566	0.0154	0.0002356	79191129	78964003	2	78964003	2	78964003	*	Y	-1.76991	3.67532
chr2:78966037:T:G	T	G	0.9521	0.0032	0.949	0.9628	0.0407	0.0226	0.07104	11	12.361	11	0.3371	440683	39106	401577	chr2	78966037	2	2	78966037	78966037	1	1	0.0479	42217.4	0.0138	2	78966037	*	rs35119416	K	2	79193163	chr2:79193163	rs35119416	t	g	0.9547	-0.0564	0.0153	0.0002247	79193163	78966037	2	78966037	2	78966037	*	K	1.80088	-3.68627
chr2:78967542:C:G	C	G	0.9718	0.0018	0.9682	0.979	0.0707	0.0299	0.01809	0	7.839	11	0.7276	440683	39106	401577	chr2	78967542	2	2	78967542	78967542	1	1	0.0282	24854.5	0.0108	2	78967542	*	rs11693972	B	2	79194668	chr2:79194668	rs11693972	c	g	0.9689	-0.0804	0.0193	3.002e-05	79194668	78967542	2	78967542	2	78967542	*	B	2.36455	-4.1658
chr2:78974792:A:T	A	T	0.9521	0.0033	0.9488	0.963	0.0354	0.0225	0.1162	18.6	13.512	11	0.2612	440683	39106	401577	chr2	78974792	2	2	78974792	78974792	1	1	0.0479	42217.4	0.0142	2	78974792	*	rs34611177	W	2	79201918	chr2:79201918	rs34611177	a	t	0.9545	-0.0563	0.0153	0.0002305	79201918	78974792	2	78974792	2	78974792	*	W	1.57333	-3.67974
chr2:78986342:G:A	A	G	0.0392	0.0026	0.0298	0.0414	-0.0336	0.025	0.1777	16.7	13.213	11	0.2796	440683	39106	401577	chr2	78986342	2	2	78986342	78986342	1	1	0.0392	34549.5	0.0116	2	78986342	*	rs17749826	R	2	79213468	chr2:79213468	rs17749826	a	g	0.039	0.0637	0.0166	0.0001301	79213468	78986342	2	78986342	2	78986342	*	R	-1.344	3.83735
chr2:78987765:C:T	T	C	0.0404	0.0027	0.0302	0.043	-0.0286	0.0245	0.2434	28.6	15.408	11	0.1646	440683	39106	401577	chr2	78987765	2	2	78987765	78987765	1	1	0.0404	35607.2	0.0128	2	78987765	*	rs10520222	Y	2	79214891	chr2:79214891	rs10520222	t	c	0.0391	0.0611	0.0165	0.0002213	79214891	78987765	2	78987765	2	78987765	*	Y	-1.16735	3.70303
chr2:78988622:A:G	A	G	0.9531	0.003	0.9495	0.9634	0.03	0.0229	0.1896	26	14.874	11	0.1883	440683	39106	401577	chr2	78988622	2	2	78988622	78988622	1	1	0.0469	41336.1	0.0139	2	78988622	*	rs11676773	R	2	79215748	chr2:79215748	rs11676773	a	g	0.9552	-0.0567	0.0155	0.0002532	79215748	78988622	2	78988622	2	78988622	*	R	1.31004	-3.65806
chr2:78989670:G:A	A	G	0.0394	0.0029	0.0298	0.0414	-0.028	0.0253	0.2672	0	10.158	11	0.5163	440683	39106	401577	chr2	78989670	2	2	78989670	78989670	1	1	0.0394	34725.8	0.0116	2	78989670	*	rs13008188	R	2	79216796	chr2:79216796	rs13008188	a	g	0.0389	0.0627	0.0168	0.000182	79216796	78989670	2	78989670	2	78989670	*	R	-1.10672	3.73214
chr2:78992264:G:A	A	G	0.0403	0.0029	0.0305	0.0435	-0.027	0.0259	0.2968	3.1	11.355	11	0.414	440683	39106	401577	chr2	78992264	2	2	78992264	78992264	1	1	0.0403	35519	0.013	2	78992264	*	rs11694350	R	2	79219390	chr2:79219390	rs11694350	a	g	0.0382	0.062	0.0174	0.0003608	79219390	78992264	2	78992264	2	78992264	*	R	-1.04247	3.56322
chr2:79546932:C:T	T	C	0.6855	0.0135	0.6502	0.7133	0.012	0.0103	0.2428	16.8	13.215	11	0.2795	440683	39106	401577	chr2	79546932	2	2	79546932	79546932	1	1	0.3145	277190	0.0631	2	79546932	*	rs1367399	Y	2	79774058	chr2:79774058	rs1367399	t	c	0.6959	0.0308	0.0069	8.308e-06	79774058	79546932	2	79546932	2	79546932	*	Y	1.16505	4.46377
chr2:79549165:C:A	A	C	0.6538	0.0104	0.6105	0.677	0.0112	0.0101	0.2655	14.3	12.84	11	0.3039	440683	39106	401577	chr2	79549165	2	2	79549165	79549165	1	1	0.3462	305129	0.0665	2	79549165	*	rs880813	M	2	79776291	chr2:79776291	rs880813	a	c	0.6603	0.0235	0.0067	0.0004533	79776291	79549165	2	79549165	2	79549165	*	M	1.10891	3.50746
chr2:79550986:T:C	T	C	0.282	0.011	0.2592	0.3209	-0.0127	0.0107	0.2324	26.7	15.008	11	0.1821	440683	39106	401577	chr2	79550986	2	2	79550986	79550986	1	1	0.282	248545	0.0617	2	79550986	*	rs7597912	Y	2	79778112	chr2:79778112	rs7597912	t	c	0.276	-0.0306	0.0071	1.724e-05	79778112	79550986	2	79550986	2	79550986	*	Y	-1.18692	-4.30986
chr2:79551603:G:T	T	G	0.6603	0.0098	0.6214	0.6799	0.0123	0.0101	0.2219	7.5	11.887	11	0.3722	440683	39106	401577	chr2	79551603	2	2	79551603	79551603	1	1	0.3397	299400	0.0585	2	79551603	*	rs1583150	K	2	79778729	chr2:79778729	rs1583150	t	g	0.6656	0.0252	0.0068	0.0002132	79778729	79551603	2	79551603	2	79551603	*	K	1.21782	3.70588
chr2:79552514:A:G	A	G	0.3483	0.0166	0.311	0.3936	-0.0104	0.01	0.2976	31.9	16.156	11	0.1354	440683	39106	401577	chr2	79552514	2	2	79552514	79552514	1	1	0.3483	306980	0.0826	2	79552514	*	rs13397628	R	2	79779640	chr2:79779640	rs13397628	a	g	0.3345	-0.0254	0.0068	0.0001898	79779640	79552514	2	79552514	2	79552514	*	R	-1.04	-3.73529
chr2:79554619:T:G	T	G	0.3149	0.0148	0.2874	0.3566	-0.0131	0.0102	0.201	23.7	14.42	11	0.2106	440683	39106	401577	chr2	79554619	2	2	79554619	79554619	1	1	0.3149	277542	0.0692	2	79554619	*	rs2566539	K	2	79781745	chr2:79781745	rs2566539	t	g	0.3058	-0.029	0.0069	2.71e-05	79781745	79554619	2	79554619	2	79554619	*	K	-1.28431	-4.2029
chr2:79557061:T:C	T	C	0.2725	0.0125	0.247	0.3151	-0.0147	0.0108	0.1738	4	11.459	11	0.4056	440683	39106	401577	chr2	79557061	2	2	79557061	79557061	1	1	0.2725	240172	0.0681	2	79557061	*	rs1972755	Y	2	79784187	chr2:79784187	rs1972755	t	c	0.2656	-0.0255	0.0072	0.0004161	79784187	79557061	2	79557061	2	79557061	*	Y	-1.36111	-3.54167
chr2:79558964:A:G	A	G	0.2749	0.0116	0.2497	0.318	-0.0145	0.0108	0.1771	7.6	11.908	11	0.3706	440683	39106	401577	chr2	79558964	2	2	79558964	79558964	1	1	0.2749	242288	0.0683	2	79558964	*	rs2052952	R	2	79786090	chr2:79786090	rs2052952	a	g	0.2677	-0.0262	0.0072	0.0002872	79786090	79558964	2	79558964	2	79558964	*	R	-1.34259	-3.63889
chr2:79559267:A:T	A	T	0.2749	0.0116	0.2498	0.3181	-0.0146	0.0108	0.1738	7.9	11.944	11	0.3679	440683	39106	401577	chr2	79559267	2	2	79559267	79559267	1	1	0.2749	242288	0.0683	2	79559267	*	rs2566540	W	2	79786393	chr2:79786393	rs2566540	a	t	0.2677	-0.0262	0.0072	0.0002872	79786393	79559267	2	79559267	2	79559267	*	W	-1.35185	-3.63889
chr2:79567733:C:G	C	G	0.2946	0.0145	0.2648	0.3393	-0.0025	0.0105	0.8093	15.3	12.981	11	0.2946	440683	39106	401577	chr2	79567733	2	2	79567733	79567733	1	1	0.2946	259650	0.0745	2	79567733	*	rs1367400	S	2	79794859	chr2:79794859	rs1367400	c	g	0.2846	-0.0255	0.0071	0.0003415	79794859	79567733	2	79567733	2	79567733	*	S	-0.238095	-3.59155
chr2:79568235:C:T	T	C	0.806	0.0136	0.7594	0.8341	0.0074	0.0122	0.5415	0	8.792	11	0.641	440683	39106	401577	chr2	79568235	2	2	79568235	79568235	1	1	0.194	170985	0.0747	2	79568235	*	rs2566542	Y	2	79795361	chr2:79795361	rs2566542	t	c	0.8119	0.0339	0.0082	3.311e-05	79795361	79568235	2	79568235	2	79568235	*	Y	0.606557	4.13415
chr2:79569486:G:A	A	G	0.7726	0.0161	0.7348	0.8104	0.0046	0.0115	0.6858	0	9.186	11	0.6047	440683	39106	401577	chr2	79569486	2	2	79569486	79569486	1	1	0.2274	200423	0.0756	2	79569486	*	rs2861852	R	2	79796612	chr2:79796612	rs2861852	a	g	0.7825	0.0284	0.0077	0.0002469	79796612	79569486	2	79569486	2	79569486	*	R	0.4	3.68831
chr2:79571064:T:G	T	G	0.1755	0.0111	0.1519	0.2284	-0.0098	0.0127	0.4403	0	8.597	11	0.659	440683	39106	401577	chr2	79571064	2	2	79571064	79571064	1	1	0.1755	154680	0.0765	2	79571064	*	rs2566543	K	2	79798190	chr2:79798190	rs2566543	t	g	0.1718	-0.0335	0.0085	7.813e-05	79798190	79571064	2	79571064	2	79571064	*	K	-0.771654	-3.94118
chr2:79576299:A:G	A	G	0.1782	0.0106	0.1564	0.2326	-0.0087	0.0126	0.4895	0	10.001	11	0.5303	440683	39106	401577	chr2	79576299	2	2	79576299	79576299	1	1	0.1782	157059	0.0762	2	79576299	*	rs2685150	R	2	79803425	chr2:79803425	rs2685150	a	g	0.1756	-0.0313	0.0084	0.0001864	79803425	79576299	2	79576299	2	79576299	*	R	-0.690476	-3.72619
chr2:79579860:T:C	T	C	0.1781	0.0123	0.1519	0.2347	-0.008	0.0127	0.5254	0	7.275	11	0.7764	440683	39106	401577	chr2	79579860	2	2	79579860	79579860	1	1	0.1781	156971	0.0828	2	79579860	*	rs2566547	Y	2	79806986	chr2:79806986	rs2566547	t	c	0.1711	-0.0323	0.0085	0.0001398	79806986	79579860	2	79579860	2	79579860	*	Y	-0.629921	-3.8
chr2:79586496:T:C	T	C	0.2319	0.0175	0.1918	0.2743	-0.0068	0.0114	0.5484	0	7.796	11	0.7315	440683	39106	401577	chr2	79586496	2	2	79586496	79586496	1	1	0.2319	204389	0.0825	2	79586496	*	rs7598670	Y	2	79813622	chr2:79813622	rs7598670	t	c	0.2204	-0.027	0.0077	0.0004925	79813622	79586496	2	79586496	2	79586496	*	Y	-0.596491	-3.50649
chr2:79588838:A:G	A	G	0.174	0.007	0.1535	0.1938	-0.0072	0.0126	0.5676	0	9.968	11	0.5333	440683	39106	401577	chr2	79588838	2	2	79588838	79588838	1	1	0.174	153358	0.0403	2	79588838	*	rs2685154	R	2	79815964	chr2:79815964	rs2685154	a	g	0.171	-0.0316	0.0085	0.0001945	79815964	79588838	2	79588838	2	79588838	*	R	-0.571429	-3.71765
chr2:79590017:A:G	A	G	0.1699	0.0097	0.1517	0.2329	-0.0069	0.0126	0.5826	0	9.492	11	0.5766	440683	39106	401577	chr2	79590017	2	2	79590017	79590017	1	1	0.1699	149744	0.0812	2	79590017	*	rs1549765	R	2	79817143	chr2:79817143	rs1549765	a	g	0.1709	-0.0313	0.0085	0.0002237	79817143	79590017	2	79590017	2	79590017	*	R	-0.547619	-3.68235
chr2:79590449:A:G	A	G	0.1744	0.01	0.1534	0.233	-0.0067	0.0127	0.5967	0	9.741	11	0.5539	440683	39106	401577	chr2	79590449	2	2	79590449	79590449	1	1	0.1744	153710	0.0796	2	79590449	*	rs2685153	R	2	79817575	chr2:79817575	rs2685153	a	g	0.1708	-0.0309	0.0085	0.000269	79817575	79590449	2	79590449	2	79590449	*	R	-0.527559	-3.63529
chr2:79590602:C:G	C	G	0.1747	0.01	0.1535	0.234	-0.0072	0.0127	0.5681	0	10.18	11	0.5143	440683	39106	401577	chr2	79590602	2	2	79590602	79590602	1	1	0.1747	153975	0.0805	2	79590602	*	rs2685152	S	2	79817728	chr2:79817728	rs2685152	c	g	0.1711	-0.0311	0.0085	0.0002453	79817728	79590602	2	79590602	2	79590602	*	S	-0.566929	-3.65882
chr2:79590876:A:G	A	G	0.1744	0.0099	0.1535	0.233	-0.0071	0.0127	0.5726	0	9.791	11	0.5492	440683	39106	401577	chr2	79590876	2	2	79590876	79590876	1	1	0.1744	153710	0.0795	2	79590876	*	rs2566549	R	2	79818002	chr2:79818002	rs2566549	a	g	0.1708	-0.0307	0.0085	0.0002947	79818002	79590876	2	79590876	2	79590876	*	R	-0.559055	-3.61176
chr2:79591224:A:G	A	G	0.1724	0.0095	0.1519	0.2307	-0.0072	0.0127	0.5692	0	9.991	11	0.5312	440683	39106	401577	chr2	79591224	2	2	79591224	79591224	1	1	0.1724	151947	0.0788	2	79591224	*	rs2566550	R	2	79818350	chr2:79818350	rs2566550	a	g	0.1703	-0.0317	0.0085	0.0001856	79818350	79591224	2	79591224	2	79591224	*	R	-0.566929	-3.72941
chr2:79601803:G:T	T	G	0.7742	0.0133	0.7338	0.8099	0.0049	0.0115	0.669	0	10.837	11	0.457	440683	39106	401577	chr2	79601803	2	2	79601803	79601803	1	1	0.2258	199012	0.0761	2	79601803	*	rs919537	K	2	79828929	chr2:79828929	rs919537	t	g	0.7818	0.0285	0.0077	0.0002347	79828929	79601803	2	79601803	2	79601803	*	K	0.426087	3.7013
chr2:79603955:C:A	A	C	0.7948	0.0103	0.747	0.8224	0.0072	0.0119	0.5453	18.4	13.476	11	0.2634	440683	39106	401577	chr2	79603955	2	2	79603955	79603955	1	1	0.2052	180856	0.0754	2	79603955	*	rs2566552	M	2	79831081	chr2:79831081	rs2566552	a	c	0.7998	0.0279	0.008	0.0004546	79831081	79603955	2	79603955	2	79603955	*	M	0.605042	3.4875
chr2:79627525:A:G	A	G	0.19	0.0112	0.1636	0.2437	-0.0082	0.0125	0.5098	0.8	11.088	11	0.436	440683	39106	401577	chr2	79627525	2	2	79627525	79627525	1	1	0.19	167460	0.0801	2	79627525	*	rs2685160	R	2	79854651	chr2:79854651	rs2685160	a	g	0.182	-0.0321	0.0084	0.000127	79854651	79627525	2	79627525	2	79627525	*	R	-0.656	-3.82143
chr2:79628496:C:T	T	C	0.7881	0.0067	0.7738	0.811	0.0129	0.0119	0.2787	0	9.544	11	0.5719	440683	39106	401577	chr2	79628496	2	2	79628496	79628496	1	1	0.2119	186761	0.0372	2	79628496	*	rs6740609	Y	2	79855622	chr2:79855622	rs6740609	t	c	0.7908	0.0302	0.0079	0.0001201	79855622	79628496	2	79628496	2	79628496	*	Y	1.08403	3.82278
chr2:81417804:T:A	A	T	0.0796	0.015	0.0438	0.1064	-0.001	0.018	0.9546	0	5.225	11	0.9198	440683	39106	401577	chr2	81417804	2	2	81417804	81417804	1	1	0.0796	70156.7	0.0626	2	81417804	*	rs12104722	W	2	81644928	chr2:81644928	rs12104722	a	t	0.0669	0.046	0.013	0.0003955	81644928	81417804	2	81417804	2	81417804	*	W	-0.0555556	3.53846
chr2:81418725:G:T	T	G	0.0796	0.0151	0.0438	0.1065	-0.0009	0.018	0.9611	0	5.24	11	0.919	440683	39106	401577	chr2	81418725	2	2	81418725	81418725	1	1	0.0796	70156.7	0.0627	2	81418725	*	rs78106209	K	2	81645849	chr2:81645849	rs78106209	t	g	0.0669	0.046	0.013	0.0003955	81645849	81418725	2	81418725	2	81418725	*	K	-0.05	3.53846
chr2:81432752:T:C	T	C	0.9213	0.0145	0.8954	0.9565	0.0022	0.018	0.9021	0	5.685	11	0.8935	440683	39106	401577	chr2	81432752	2	2	81432752	81432752	1	1	0.0787	69363.5	0.0611	2	81432752	*	rs74730071	Y	2	81659876	chr2:81659876	rs74730071	t	c	0.9336	-0.0452	0.013	0.0004987	81659876	81432752	2	81432752	2	81432752	*	Y	0.122222	-3.47692
chr2:81438514:A:G	A	G	0.9213	0.0146	0.8952	0.9564	0.0015	0.018	0.9341	0	5.569	11	0.9005	440683	39106	401577	chr2	81438514	2	2	81438514	81438514	1	1	0.0787	69363.5	0.0612	2	81438514	*	rs78616777	R	2	81665638	chr2:81665638	rs78616777	a	g	0.9336	-0.0452	0.013	0.0004987	81665638	81438514	2	81438514	2	81438514	*	R	0.0833333	-3.47692
chr2:81439872:A:G	A	G	0.9212	0.0146	0.8952	0.9564	0.0015	0.018	0.9336	0	5.464	11	0.9066	440683	39106	401577	chr2	81439872	2	2	81439872	81439872	1	1	0.0788	69451.6	0.0612	2	81439872	*	rs113950618	R	2	81666996	chr2:81666996	rs113950618	a	g	0.9336	-0.0453	0.013	0.0004846	81666996	81439872	2	81439872	2	81439872	*	R	0.0833333	-3.48462
chr2:81440323:G:T	T	G	0.0787	0.0146	0.0436	0.1048	-0.0016	0.018	0.9287	0	5.515	11	0.9037	440683	39106	401577	chr2	81440323	2	2	81440323	81440323	1	1	0.0787	69363.5	0.0612	2	81440323	*	rs77056560	K	2	81667447	chr2:81667447	rs77056560	t	g	0.0664	0.0452	0.013	0.0004987	81667447	81440323	2	81440323	2	81440323	*	K	-0.0888889	3.47692
chr2:81446270:A:G	A	G	0.9212	0.0145	0.8952	0.9564	0.0016	0.0179	0.9273	0	5.514	11	0.9037	440683	39106	401577	chr2	81446270	2	2	81446270	81446270	1	1	0.0788	69451.6	0.0612	2	81446270	*	rs79692913	R	2	81673394	chr2:81673394	rs79692913	a	g	0.9335	-0.0452	0.013	0.0004987	81673394	81446270	2	81446270	2	81446270	*	R	0.0893855	-3.47692
chr2:81447401:T:C	T	C	0.9212	0.0145	0.8952	0.9563	0.0017	0.0179	0.9254	0	5.54	11	0.9022	440683	39106	401577	chr2	81447401	2	2	81447401	81447401	1	1	0.0788	69451.6	0.0611	2	81447401	*	rs12466011	Y	2	81674525	chr2:81674525	rs12466011	t	c	0.9336	-0.0453	0.013	0.0004846	81674525	81447401	2	81447401	2	81447401	*	Y	0.0949721	-3.48462
chr2:81447868:T:A	A	T	0.0788	0.0145	0.0437	0.1048	-0.0021	0.0179	0.9086	0	5.494	11	0.9049	440683	39106	401577	chr2	81447868	2	2	81447868	81447868	1	1	0.0788	69451.6	0.0611	2	81447868	*	rs79218643	W	2	81674992	chr2:81674992	rs79218643	a	t	0.0664	0.0453	0.013	0.0004846	81674992	81447868	2	81447868	2	81447868	*	W	-0.117318	3.48462
chr2:81448013:T:C	T	C	0.9212	0.0145	0.8952	0.9564	0.001	0.0179	0.9568	0	5.557	11	0.9012	440683	39106	401577	chr2	81448013	2	2	81448013	81448013	1	1	0.0788	69451.6	0.0612	2	81448013	*	rs80348072	Y	2	81675137	chr2:81675137	rs80348072	t	c	0.9336	-0.0453	0.013	0.0004846	81675137	81448013	2	81448013	2	81448013	*	Y	0.0558659	-3.48462
chr2:81450549:C:T	T	C	0.0788	0.0145	0.0436	0.1047	-0.003	0.0179	0.8664	0	5.636	11	0.8965	440683	39106	401577	chr2	81450549	2	2	81450549	81450549	1	1	0.0788	69451.6	0.0611	2	81450549	*	rs78183408	Y	2	81677673	chr2:81677673	rs78183408	t	c	0.0664	0.0452	0.013	0.0004987	81677673	81450549	2	81450549	2	81450549	*	Y	-0.167598	3.47692
chr2:81452612:T:C	T	C	0.9212	0.0145	0.8952	0.9564	0.0019	0.0179	0.9142	0	5.547	11	0.9018	440683	39106	401577	chr2	81452612	2	2	81452612	81452612	1	1	0.0788	69451.6	0.0612	2	81452612	*	rs78936251	Y	2	81679736	chr2:81679736	rs78936251	t	c	0.9336	-0.0453	0.013	0.0004846	81679736	81452612	2	81452612	2	81452612	*	Y	0.106145	-3.48462
chr2:81457034:T:C	T	C	0.9204	0.0144	0.8946	0.956	0.0033	0.0179	0.853	0	6.272	11	0.8546	440683	39106	401577	chr2	81457034	2	2	81457034	81457034	1	1	0.0796	70156.7	0.0614	2	81457034	*	rs76476001	Y	2	81684158	chr2:81684158	rs76476001	t	c	0.9326	-0.0466	0.0129	0.0002964	81684158	81457034	2	81457034	2	81457034	*	Y	0.184358	-3.6124
chr2:81457049:T:C	T	C	0.9204	0.0144	0.8947	0.9561	0.0035	0.0179	0.8464	0	6.344	11	0.8495	440683	39106	401577	chr2	81457049	2	2	81457049	81457049	1	1	0.0796	70156.7	0.0614	2	81457049	*	rs79079352	Y	2	81684173	chr2:81684173	rs79079352	t	c	0.9326	-0.0466	0.0129	0.0002964	81684173	81457049	2	81457049	2	81457049	*	Y	0.195531	-3.6124
chr2:81458072:G:A	A	G	0.0796	0.0144	0.0439	0.1053	-0.0035	0.0179	0.8425	0	6.301	11	0.8526	440683	39106	401577	chr2	81458072	2	2	81458072	81458072	1	1	0.0796	70156.7	0.0614	2	81458072	*	rs77019094	R	2	81685196	chr2:81685196	rs77019094	a	g	0.0674	0.0467	0.0129	0.0002876	81685196	81458072	2	81458072	2	81458072	*	R	-0.195531	3.62016
chr2:81463777:A:C	A	C	0.9212	0.0145	0.8952	0.9564	0.0018	0.0179	0.9192	0	5.445	11	0.9077	440683	39106	401577	chr2	81463777	2	2	81463777	81463777	1	1	0.0788	69451.6	0.0612	2	81463777	*	rs12476522	H	2	81690901	chr2:81690901	rs12476522	a	c	0.9335	-0.0452	0.013	0.0004987	81690901	81463777	2	81463777	2	81463777	*	H	0.100559	-3.47692
chr2:81467786:C:T	T	C	0.0788	0.0145	0.0435	0.1047	-0.0029	0.0179	0.8724	0	5.57	11	0.9004	440683	39106	401577	chr2	81467786	2	2	81467786	81467786	1	1	0.0788	69451.6	0.0612	2	81467786	*	rs78176461	Y	2	81694910	chr2:81694910	rs78176461	t	c	0.0665	0.0454	0.013	0.0004708	81694910	81467786	2	81467786	2	81467786	*	Y	-0.162011	3.49231
chr2:81473333:C:A	A	C	0.0788	0.0145	0.0435	0.1047	-0.003	0.0179	0.8652	0	5.537	11	0.9024	440683	39106	401577	chr2	81473333	2	2	81473333	81473333	1	1	0.0788	69451.6	0.0612	2	81473333	*	rs80128350	M	2	81700457	chr2:81700457	rs80128350	a	c	0.0665	0.0458	0.0131	0.0004662	81700457	81473333	2	81473333	2	81473333	*	M	-0.167598	3.49618
chr2:81473486:A:G	A	G	0.9212	0.0145	0.8953	0.9564	0.0031	0.0179	0.8626	0	5.533	11	0.9027	440683	39106	401577	chr2	81473486	2	2	81473486	81473486	1	1	0.0788	69451.6	0.0611	2	81473486	*	rs113303249	R	2	81700610	chr2:81700610	rs113303249	a	g	0.9335	-0.0458	0.0131	0.0004662	81700610	81473486	2	81473486	2	81473486	*	R	0.173184	-3.49618
chr2:81481293:G:A	A	G	0.0788	0.0145	0.0433	0.1047	-0.0032	0.0179	0.8592	0	5.402	11	0.9101	440683	39106	401577	chr2	81481293	2	2	81481293	81481293	1	1	0.0788	69451.6	0.0614	2	81481293	*	rs75755471	R	2	81708417	chr2:81708417	rs75755471	a	g	0.0664	0.0459	0.013	0.0004072	81708417	81481293	2	81481293	2	81481293	*	R	-0.178771	3.53077
chr2:81481607:C:T	T	C	0.0788	0.0144	0.0433	0.1047	-0.003	0.0179	0.8655	0	5.395	11	0.9105	440683	39106	401577	chr2	81481607	2	2	81481607	81481607	1	1	0.0788	69451.6	0.0614	2	81481607	*	rs78211308	Y	2	81708731	chr2:81708731	rs78211308	t	c	0.0665	0.0459	0.013	0.0004072	81708731	81481607	2	81481607	2	81481607	*	Y	-0.167598	3.53077
chr2:81481746:C:G	C	G	0.9205	0.0148	0.8939	0.9563	0.0039	0.0179	0.829	0	5.209	11	0.9206	440683	39106	401577	chr2	81481746	2	2	81481746	81481746	1	1	0.0795	70068.6	0.0624	2	81481746	*	rs78922933	S	2	81708870	chr2:81708870	rs78922933	c	g	0.9332	-0.0453	0.013	0.0004846	81708870	81481746	2	81481746	2	81481746	*	S	0.217877	-3.48462
chr2:81482376:A:T	A	T	0.9212	0.0145	0.8953	0.9567	0.0028	0.0179	0.8758	0	5.397	11	0.9104	440683	39106	401577	chr2	81482376	2	2	81482376	81482376	1	1	0.0788	69451.6	0.0614	2	81482376	*	rs12469838	W	2	81709500	chr2:81709500	rs12469838	a	t	0.9335	-0.0458	0.013	0.0004192	81709500	81482376	2	81482376	2	81482376	*	W	0.156425	-3.52308
chr2:81483327:G:A	A	G	0.0797	0.015	0.044	0.1066	-0.0031	0.0179	0.8601	0	4.967	11	0.9328	440683	39106	401577	chr2	81483327	2	2	81483327	81483327	1	1	0.0797	70244.9	0.0626	2	81483327	*	rs111692849	V	2	81710451	chr2:81710451	rs111692849	a	g	0.0668	0.0459	0.013	0.0004072	81710451	81483327	2	81483327	2	81483327	*	V	-0.173184	3.53077
chr2:81486177:G:A	A	G	0.0809	0.0154	0.046	0.1087	-0.0014	0.0177	0.938	0	5.303	11	0.9156	440683	39106	401577	chr2	81486177	2	2	81486177	81486177	1	1	0.0809	71302.5	0.0627	2	81486177	*	rs72928154	R	2	81713301	chr2:81713301	rs72928154	a	g	0.0673	0.0463	0.013	0.0003622	81713301	81486177	2	81486177	2	81486177	*	R	-0.079096	3.56154
chr2:81488030:T:C	T	C	0.9211	0.0145	0.8952	0.9565	0.0017	0.0179	0.9259	0	5.322	11	0.9146	440683	39106	401577	chr2	81488030	2	2	81488030	81488030	1	1	0.0789	69539.8	0.0613	2	81488030	*	rs140141867	Y	2	81715154	chr2:81715154	rs140141867	t	c	0.9335	-0.0458	0.013	0.0004192	81715154	81488030	2	81488030	2	81488030	*	Y	0.0949721	-3.52308
chr2:81491523:C:T	T	C	0.0789	0.0145	0.0435	0.1048	-0.0017	0.0179	0.9242	0	5.375	11	0.9116	440683	39106	401577	chr2	81491523	2	2	81491523	81491523	1	1	0.0789	69539.8	0.0613	2	81491523	*	rs115295481	Y	2	81718647	chr2:81718647	rs115295481	t	c	0.0665	0.0458	0.013	0.0004192	81718647	81491523	2	81491523	2	81491523	*	Y	-0.0949721	3.52308
chr2:81491967:A:G	A	G	0.9211	0.0145	0.8951	0.9565	0.0017	0.0179	0.9223	0	5.349	11	0.9131	440683	39106	401577	chr2	81491967	2	2	81491967	81491967	1	1	0.0789	69539.8	0.0614	2	81491967	*	rs75286586	R	2	81719091	chr2:81719091	rs75286586	a	g	0.9335	-0.0458	0.013	0.0004192	81719091	81491967	2	81491967	2	81491967	*	R	0.0949721	-3.52308
chr2:81494159:A:T	A	T	0.9211	0.0145	0.8952	0.9566	0.0017	0.0179	0.9266	0	5.377	11	0.9116	440683	39106	401577	chr2	81494159	2	2	81494159	81494159	1	1	0.0789	69539.8	0.0614	2	81494159	*	rs78406274	W	2	81721283	chr2:81721283	rs78406274	a	t	0.9335	-0.0456	0.013	0.0004443	81721283	81494159	2	81494159	2	81494159	*	W	0.0949721	-3.50769
chr2:81494189:T:C	T	C	0.9211	0.0145	0.8952	0.9566	0.0016	0.0179	0.9288	0	5.374	11	0.9117	440683	39106	401577	chr2	81494189	2	2	81494189	81494189	1	1	0.0789	69539.8	0.0614	2	81494189	*	rs74487376	Y	2	81721313	chr2:81721313	rs74487376	t	c	0.9334	-0.0456	0.013	0.0004443	81721313	81494189	2	81494189	2	81494189	*	Y	0.0893855	-3.50769
chr2:81497096:G:A	A	G	0.0798	0.015	0.0441	0.1067	-0.0021	0.0178	0.9046	0	4.974	11	0.9324	440683	39106	401577	chr2	81497096	2	2	81497096	81497096	1	1	0.0798	70333	0.0626	2	81497096	*	rs78865221	R	2	81724220	chr2:81724220	rs78865221	a	g	0.0668	0.0461	0.013	0.0003841	81724220	81497096	2	81497096	2	81497096	*	R	-0.117978	3.54615
chr2:81500939:T:A	A	T	0.0788	0.0145	0.0435	0.1048	-0.0019	0.0179	0.9178	0	5.392	11	0.9107	440683	39106	401577	chr2	81500939	2	2	81500939	81500939	1	1	0.0788	69451.6	0.0613	2	81500939	*	rs78869195	W	2	81728063	chr2:81728063	rs78869195	a	t	0.0664	0.0459	0.013	0.0004072	81728063	81500939	2	81500939	2	81500939	*	W	-0.106145	3.53077
chr2:81503701:A:T	A	T	0.9211	0.0145	0.8951	0.9566	0.0017	0.0179	0.9243	0	5.309	11	0.9153	440683	39106	401577	chr2	81503701	2	2	81503701	81503701	1	1	0.0789	69539.8	0.0615	2	81503701	*	rs12465654	D	2	81730825	chr2:81730825	rs12465654	a	t	0.9336	-0.0458	0.013	0.0004192	81730825	81503701	2	81503701	2	81503701	*	D	0.0949721	-3.52308
chr2:81504193:C:A	A	C	0.0819	0.0156	0.0476	0.1102	-0.0007	0.0176	0.9703	0	4.96	11	0.9331	440683	39106	401577	chr2	81504193	2	2	81504193	81504193	1	1	0.0819	72183.9	0.0626	2	81504193	*	rs12474704	M	2	81731317	chr2:81731317	rs12474704	a	c	0.0676	0.0467	0.013	0.0003219	81731317	81504193	2	81504193	2	81504193	*	M	-0.0397727	3.59231
chr2:81505685:T:C	T	C	0.9212	0.0145	0.8952	0.9566	0.0018	0.0179	0.9178	0	5.371	11	0.9119	440683	39106	401577	chr2	81505685	2	2	81505685	81505685	1	1	0.0788	69451.6	0.0614	2	81505685	*	rs12464265	Y	2	81732809	chr2:81732809	rs12464265	t	c	0.9336	-0.046	0.013	0.0003955	81732809	81505685	2	81505685	2	81505685	*	Y	0.100559	-3.53846
chr2:81508089:G:A	A	G	0.0822	0.016	0.048	0.1113	-0.0015	0.0176	0.9322	0	5.055	11	0.9285	440683	39106	401577	chr2	81508089	2	2	81508089	81508089	1	1	0.0822	72448.3	0.0633	2	81508089	*	rs72928187	R	2	81735213	chr2:81735213	rs72928187	a	g	0.0678	0.0459	0.0129	0.0003651	81735213	81508089	2	81508089	2	81508089	*	R	-0.0852273	3.55814
chr2:81508763:G:A	A	G	0.0789	0.0145	0.0434	0.1048	-0.0019	0.0179	0.9159	0	5.414	11	0.9095	440683	39106	401577	chr2	81508763	2	2	81508763	81508763	1	1	0.0789	69539.8	0.0614	2	81508763	*	rs12473514	R	2	81735887	chr2:81735887	rs12473514	a	g	0.0664	0.0461	0.013	0.0003841	81735887	81508763	2	81508763	2	81508763	*	R	-0.106145	3.54615
chr2:81511182:A:C	A	C	0.918	0.0157	0.8896	0.9526	0.0017	0.0176	0.9241	0	5.165	11	0.9229	440683	39106	401577	chr2	81511182	2	2	81511182	81511182	1	1	0.082	72272	0.063	2	81511182	*	rs7562762	M	2	81738306	chr2:81738306	rs7562762	a	c	0.9323	-0.0465	0.0129	0.0003054	81738306	81511182	2	81511182	2	81511182	*	M	0.0965909	-3.60465
chr2:81512004:C:T	T	C	0.0789	0.0145	0.0434	0.1048	-0.0036	0.0179	0.8393	0	5.795	11	0.8867	440683	39106	401577	chr2	81512004	2	2	81512004	81512004	1	1	0.0789	69539.8	0.0614	2	81512004	*	rs113222453	Y	2	81739128	chr2:81739128	rs113222453	t	c	0.0664	0.0464	0.013	0.0003517	81739128	81512004	2	81512004	2	81512004	*	Y	-0.201117	3.56923
chr2:81512361:C:A	A	C	0.0798	0.015	0.0438	0.1067	-0.0048	0.0178	0.7882	0	5.421	11	0.9091	440683	39106	401577	chr2	81512361	2	2	81512361	81512361	1	1	0.0798	70333	0.0629	2	81512361	*	rs12477864	M	2	81739485	chr2:81739485	rs12477864	a	c	0.0668	0.0466	0.013	0.0003316	81739485	81512361	2	81512361	2	81512361	*	M	-0.269663	3.58462
chr2:81513504:G:A	A	G	0.079	0.0145	0.0434	0.1048	-0.0032	0.0179	0.8596	0	5.776	11	0.8879	440683	39106	401577	chr2	81513504	2	2	81513504	81513504	1	1	0.079	69627.9	0.0614	2	81513504	*	rs79318122	R	2	81740628	chr2:81740628	rs79318122	a	g	0.0664	0.0464	0.013	0.0003517	81740628	81513504	2	81513504	2	81513504	*	R	-0.178771	3.56923
chr2:81513862:T:C	T	C	0.921	0.0144	0.8952	0.9566	0.003	0.0179	0.8659	0	5.784	11	0.8874	440683	39106	401577	chr2	81513862	2	2	81513862	81513862	1	1	0.079	69627.9	0.0614	2	81513862	*	rs75190575	Y	2	81740986	chr2:81740986	rs75190575	t	c	0.9335	-0.0465	0.013	0.0003415	81740986	81513862	2	81513862	2	81513862	*	Y	0.167598	-3.57692
chr2:81513914:G:A	A	G	0.079	0.0145	0.0434	0.1049	-0.0032	0.0179	0.8595	0	5.809	11	0.8858	440683	39106	401577	chr2	81513914	2	2	81513914	81513914	1	1	0.079	69627.9	0.0615	2	81513914	*	rs75155242	R	2	81741038	chr2:81741038	rs75155242	a	g	0.0665	0.0464	0.013	0.0003517	81741038	81513914	2	81513914	2	81513914	*	R	-0.178771	3.56923
chr2:81514152:C:T	T	C	0.079	0.0144	0.0434	0.1048	-0.003	0.0179	0.8654	0	5.788	11	0.8872	440683	39106	401577	chr2	81514152	2	2	81514152	81514152	1	1	0.079	69627.9	0.0614	2	81514152	*	rs79927234	Y	2	81741276	chr2:81741276	rs79927234	t	c	0.0665	0.0464	0.013	0.0003517	81741276	81514152	2	81514152	2	81514152	*	Y	-0.167598	3.56923
chr2:81514211:A:C	A	C	0.921	0.0144	0.8952	0.9566	0.003	0.0179	0.8669	0	5.786	11	0.8872	440683	39106	401577	chr2	81514211	2	2	81514211	81514211	1	1	0.079	69627.9	0.0614	2	81514211	*	rs78255622	M	2	81741335	chr2:81741335	rs78255622	a	c	0.9335	-0.0464	0.013	0.0003517	81741335	81514211	2	81514211	2	81514211	*	M	0.167598	-3.56923
chr2:81515346:A:G	A	G	0.921	0.0144	0.8952	0.9566	0.003	0.0179	0.8664	0	5.791	11	0.8869	440683	39106	401577	chr2	81515346	2	2	81515346	81515346	1	1	0.079	69627.9	0.0614	2	81515346	*	rs75693168	D	2	81742470	chr2:81742470	rs75693168	a	g	0.9335	-0.0466	0.013	0.0003316	81742470	81515346	2	81515346	2	81515346	*	D	0.167598	-3.58462
chr2:81515781:C:T	T	C	0.079	0.0145	0.0434	0.1048	-0.0032	0.0179	0.8589	0	5.796	11	0.8866	440683	39106	401577	chr2	81515781	2	2	81515781	81515781	1	1	0.079	69627.9	0.0614	2	81515781	*	rs78941671	Y	2	81742905	chr2:81742905	rs78941671	t	c	0.0664	0.0466	0.013	0.0003316	81742905	81515781	2	81515781	2	81515781	*	Y	-0.178771	3.58462
chr2:81515794:G:A	A	G	0.0795	0.015	0.0434	0.1063	-0.0041	0.0179	0.82	0	5.685	11	0.8935	440683	39106	401577	chr2	81515794	2	2	81515794	81515794	1	1	0.0795	70068.6	0.0629	2	81515794	*	rs79834590	R	2	81742918	chr2:81742918	rs79834590	a	g	0.0665	0.0465	0.013	0.0003415	81742918	81515794	2	81515794	2	81515794	*	R	-0.22905	3.57692
chr2:81516138:C:T	T	C	0.0789	0.0145	0.0434	0.1048	-0.0031	0.0179	0.8622	0	5.792	11	0.8869	440683	39106	401577	chr2	81516138	2	2	81516138	81516138	1	1	0.0789	69539.8	0.0614	2	81516138	*	rs112994484	Y	2	81743262	chr2:81743262	rs112994484	t	c	0.0663	0.0465	0.013	0.0003415	81743262	81516138	2	81516138	2	81516138	*	Y	-0.173184	3.57692
chr2:81517111:G:A	A	G	0.079	0.0144	0.0434	0.1048	-0.0035	0.0179	0.8466	0	5.805	11	0.886	440683	39106	401577	chr2	81517111	2	2	81517111	81517111	1	1	0.079	69627.9	0.0614	2	81517111	*	rs76182908	R	2	81744235	chr2:81744235	rs76182908	a	g	0.0663	0.0466	0.013	0.0003316	81744235	81517111	2	81517111	2	81517111	*	R	-0.195531	3.58462
chr2:81517145:G:A	A	G	0.079	0.0145	0.0434	0.1048	-0.0032	0.0179	0.8595	0	5.799	11	0.8864	440683	39106	401577	chr2	81517145	2	2	81517145	81517145	1	1	0.079	69627.9	0.0614	2	81517145	*	rs77041398	R	2	81744269	chr2:81744269	rs77041398	a	g	0.0663	0.0466	0.013	0.0003316	81744269	81517145	2	81517145	2	81517145	*	R	-0.178771	3.58462
chr2:81517294:A:G	A	G	0.9211	0.0145	0.8952	0.9567	0.0032	0.0179	0.8584	0	5.792	11	0.8869	440683	39106	401577	chr2	81517294	2	2	81517294	81517294	1	1	0.0789	69539.8	0.0615	2	81517294	*	rs79594205	R	2	81744418	chr2:81744418	rs79594205	a	g	0.9337	-0.0466	0.013	0.0003316	81744418	81517294	2	81517294	2	81517294	*	R	0.178771	-3.58462
chr2:81517389:A:G	A	G	0.9211	0.0145	0.8952	0.9566	0.0032	0.0179	0.8581	0	5.797	11	0.8866	440683	39106	401577	chr2	81517389	2	2	81517389	81517389	1	1	0.0789	69539.8	0.0614	2	81517389	*	rs76931957	R	2	81744513	chr2:81744513	rs76931957	a	g	0.9337	-0.0467	0.013	0.0003219	81744513	81517389	2	81517389	2	81517389	*	R	0.178771	-3.59231
chr2:81517800:G:A	A	G	0.0791	0.0145	0.0434	0.105	-0.0043	0.0179	0.8103	0	5.72	11	0.8914	440683	39106	401577	chr2	81517800	2	2	81517800	81517800	1	1	0.0791	69716.1	0.0616	2	81517800	*	rs79001117	R	2	81744924	chr2:81744924	rs79001117	a	g	0.0674	0.0512	0.0133	0.0001179	81744924	81517800	2	81517800	2	81517800	*	R	-0.240223	3.84962
chr2:81517844:T:C	T	C	0.921	0.0145	0.8952	0.9566	0.0032	0.0179	0.8601	0	5.808	11	0.8859	440683	39106	401577	chr2	81517844	2	2	81517844	81517844	1	1	0.079	69627.9	0.0614	2	81517844	*	rs76413106	Y	2	81744968	chr2:81744968	rs76413106	t	c	0.9337	-0.0467	0.013	0.0003219	81744968	81517844	2	81517844	2	81517844	*	Y	0.178771	-3.59231
chr2:81517858:A:G	A	G	0.921	0.0145	0.8952	0.9566	0.0032	0.0179	0.8599	0	5.804	11	0.8861	440683	39106	401577	chr2	81517858	2	2	81517858	81517858	1	1	0.079	69627.9	0.0614	2	81517858	*	rs76687931	R	2	81744982	chr2:81744982	rs76687931	a	g	0.9337	-0.0467	0.013	0.0003219	81744982	81517858	2	81517858	2	81517858	*	R	0.178771	-3.59231
chr2:81517903:T:A	A	T	0.0789	0.0145	0.0434	0.1048	-0.0031	0.0179	0.862	0	5.802	11	0.8863	440683	39106	401577	chr2	81517903	2	2	81517903	81517903	1	1	0.0789	69539.8	0.0614	2	81517903	*	rs78045785	W	2	81745027	chr2:81745027	rs78045785	a	t	0.0663	0.0467	0.013	0.0003219	81745027	81517903	2	81517903	2	81517903	*	W	-0.173184	3.59231
chr2:81517906:C:T	T	C	0.0789	0.0145	0.0434	0.1048	-0.0031	0.0179	0.8632	0	5.799	11	0.8865	440683	39106	401577	chr2	81517906	2	2	81517906	81517906	1	1	0.0789	69539.8	0.0614	2	81517906	*	rs74855772	Y	2	81745030	chr2:81745030	rs74855772	t	c	0.0663	0.0467	0.013	0.0003219	81745030	81517906	2	81517906	2	81517906	*	Y	-0.173184	3.59231
chr2:81518060:C:G	C	G	0.9211	0.0144	0.8953	0.9566	0.0032	0.0179	0.8601	0	5.802	11	0.8863	440683	39106	401577	chr2	81518060	2	2	81518060	81518060	1	1	0.0789	69539.8	0.0613	2	81518060	*	rs75591961	B	2	81745184	chr2:81745184	rs75591961	c	g	0.9337	-0.0467	0.013	0.0003219	81745184	81518060	2	81518060	2	81518060	*	B	0.178771	-3.59231
chr2:81518129:C:T	T	C	0.0789	0.0145	0.0434	0.1048	-0.0031	0.0179	0.8612	0	5.802	11	0.8863	440683	39106	401577	chr2	81518129	2	2	81518129	81518129	1	1	0.0789	69539.8	0.0614	2	81518129	*	rs77929315	Y	2	81745253	chr2:81745253	rs77929315	t	c	0.0663	0.0467	0.013	0.0003219	81745253	81518129	2	81518129	2	81518129	*	Y	-0.173184	3.59231
chr2:81518271:G:A	A	G	0.079	0.0145	0.0434	0.1049	-0.003	0.0179	0.8655	0	5.803	11	0.8861	440683	39106	401577	chr2	81518271	2	2	81518271	81518271	1	1	0.079	69627.9	0.0615	2	81518271	*	rs74449635	R	2	81745395	chr2:81745395	rs74449635	a	g	0.0664	0.0469	0.013	0.0003034	81745395	81518271	2	81518271	2	81518271	*	R	-0.167598	3.60769
chr2:81518721:A:G	A	G	0.921	0.0145	0.8952	0.9566	0.0032	0.0179	0.8582	0	5.811	11	0.8857	440683	39106	401577	chr2	81518721	2	2	81518721	81518721	1	1	0.079	69627.9	0.0614	2	81518721	*	rs78317381	R	2	81745845	chr2:81745845	rs78317381	a	g	0.9337	-0.0467	0.013	0.0003219	81745845	81518721	2	81518721	2	81518721	*	R	0.178771	-3.59231
chr2:81518811:G:A	A	G	0.079	0.0145	0.0434	0.1049	-0.0031	0.0179	0.8621	0	5.804	11	0.8861	440683	39106	401577	chr2	81518811	2	2	81518811	81518811	1	1	0.079	69627.9	0.0615	2	81518811	*	rs79492007	R	2	81745935	chr2:81745935	rs79492007	a	g	0.0663	0.0468	0.013	0.0003125	81745935	81518811	2	81518811	2	81518811	*	R	-0.173184	3.6
chr2:81518947:A:G	A	G	0.921	0.0145	0.8952	0.9566	0.0032	0.0179	0.8582	0	5.811	11	0.8857	440683	39106	401577	chr2	81518947	2	2	81518947	81518947	1	1	0.079	69627.9	0.0614	2	81518947	*	rs79021410	R	2	81746071	chr2:81746071	rs79021410	a	g	0.9337	-0.0468	0.013	0.0003125	81746071	81518947	2	81518947	2	81518947	*	R	0.178771	-3.6
chr2:81518984:C:T	T	C	0.0789	0.0145	0.0434	0.1048	-0.0028	0.0179	0.8743	0	5.781	11	0.8876	440683	39106	401577	chr2	81518984	2	2	81518984	81518984	1	1	0.0789	69539.8	0.0614	2	81518984	*	rs77828896	Y	2	81746108	chr2:81746108	rs77828896	t	c	0.0663	0.0468	0.013	0.0003125	81746108	81518984	2	81518984	2	81518984	*	Y	-0.156425	3.6
chr2:81519153:T:C	T	C	0.921	0.0145	0.8951	0.9566	0.0032	0.0179	0.857	0	5.817	11	0.8853	440683	39106	401577	chr2	81519153	2	2	81519153	81519153	1	1	0.079	69627.9	0.0615	2	81519153	*	rs79162189	Y	2	81746277	chr2:81746277	rs79162189	t	c	0.9337	-0.0468	0.013	0.0003125	81746277	81519153	2	81519153	2	81519153	*	Y	0.178771	-3.6
chr2:81519256:C:T	T	C	0.079	0.0145	0.0434	0.1048	-0.0032	0.0179	0.8584	0	5.814	11	0.8855	440683	39106	401577	chr2	81519256	2	2	81519256	81519256	1	1	0.079	69627.9	0.0614	2	81519256	*	rs78140630	Y	2	81746380	chr2:81746380	rs78140630	t	c	0.0663	0.0468	0.013	0.0003125	81746380	81519256	2	81519256	2	81519256	*	Y	-0.178771	3.6
chr2:81519290:G:A	A	G	0.079	0.0145	0.0434	0.1049	-0.0033	0.0179	0.8559	0	5.823	11	0.8849	440683	39106	401577	chr2	81519290	2	2	81519290	81519290	1	1	0.079	69627.9	0.0615	2	81519290	*	rs113745687	R	2	81746414	chr2:81746414	rs113745687	a	g	0.0664	0.0466	0.013	0.0003316	81746414	81519290	2	81519290	2	81519290	*	R	-0.184358	3.58462
chr2:81519658:G:T	T	G	0.079	0.0145	0.0434	0.1048	-0.0031	0.0179	0.8642	0	5.824	11	0.8848	440683	39106	401577	chr2	81519658	2	2	81519658	81519658	1	1	0.079	69627.9	0.0614	2	81519658	*	rs75557294	K	2	81746782	chr2:81746782	rs75557294	t	g	0.0663	0.0468	0.013	0.0003125	81746782	81519658	2	81519658	2	81519658	*	K	-0.173184	3.6
chr2:81519695:C:A	A	C	0.079	0.0145	0.0434	0.1048	-0.0032	0.0179	0.8587	0	5.815	11	0.8854	440683	39106	401577	chr2	81519695	2	2	81519695	81519695	1	1	0.079	69627.9	0.0614	2	81519695	*	rs79328910	H	2	81746819	chr2:81746819	rs79328910	a	c	0.0663	0.0468	0.013	0.0003125	81746819	81519695	2	81519695	2	81519695	*	H	-0.178771	3.6
chr2:81519773:A:G	A	G	0.921	0.0145	0.8952	0.9566	0.0032	0.0179	0.8586	0	5.815	11	0.8854	440683	39106	401577	chr2	81519773	2	2	81519773	81519773	1	1	0.079	69627.9	0.0614	2	81519773	*	rs76386064	R	2	81746897	chr2:81746897	rs76386064	a	g	0.9337	-0.0468	0.013	0.0003125	81746897	81519773	2	81519773	2	81519773	*	R	0.178771	-3.6
chr2:81520142:A:G	A	G	0.921	0.0145	0.8952	0.9567	0.0032	0.0179	0.8585	0	5.828	11	0.8846	440683	39106	401577	chr2	81520142	2	2	81520142	81520142	1	1	0.079	69627.9	0.0615	2	81520142	*	rs77133547	R	2	81747266	chr2:81747266	rs77133547	a	g	0.9337	-0.0469	0.013	0.0003034	81747266	81520142	2	81520142	2	81520142	*	R	0.178771	-3.60769
chr2:81520184:A:C	A	C	0.9211	0.0145	0.8952	0.9567	0.0036	0.0179	0.8428	0	5.704	11	0.8924	440683	39106	401577	chr2	81520184	2	2	81520184	81520184	1	1	0.0789	69539.8	0.0615	2	81520184	*	rs80023850	M	2	81747308	chr2:81747308	rs80023850	a	c	0.9337	-0.0469	0.013	0.0003034	81747308	81520184	2	81520184	2	81520184	*	M	0.201117	-3.60769
chr2:81520671:T:C	T	C	0.921	0.0145	0.8952	0.9567	0.0032	0.0179	0.8574	0	5.817	11	0.8853	440683	39106	401577	chr2	81520671	2	2	81520671	81520671	1	1	0.079	69627.9	0.0615	2	81520671	*	rs75404370	Y	2	81747795	chr2:81747795	rs75404370	t	c	0.9337	-0.0469	0.013	0.0003034	81747795	81520671	2	81520671	2	81520671	*	Y	0.178771	-3.60769
chr2:81520752:G:A	A	G	0.079	0.0145	0.0434	0.1048	-0.0035	0.0179	0.846	0	5.866	11	0.8822	440683	39106	401577	chr2	81520752	2	2	81520752	81520752	1	1	0.079	69627.9	0.0614	2	81520752	*	rs75364032	R	2	81747876	chr2:81747876	rs75364032	a	g	0.0663	0.0469	0.013	0.0003034	81747876	81520752	2	81520752	2	81520752	*	R	-0.195531	3.60769
chr2:81520849:C:T	T	C	0.0801	0.0148	0.0451	0.1069	-0.003	0.0178	0.8665	0	6.206	11	0.8593	440683	39106	401577	chr2	81520849	2	2	81520849	81520849	1	1	0.0801	70597.4	0.0618	2	81520849	*	rs72930008	Y	2	81747973	chr2:81747973	rs72930008	t	c	0.0668	0.0473	0.013	0.0002693	81747973	81520849	2	81520849	2	81520849	*	Y	-0.168539	3.63846
chr2:81520986:G:A	A	G	0.079	0.0145	0.0433	0.1049	-0.0032	0.0179	0.8566	0	5.755	11	0.8892	440683	39106	401577	chr2	81520986	2	2	81520986	81520986	1	1	0.079	69627.9	0.0616	2	81520986	*	rs76914571	R	2	81748110	chr2:81748110	rs76914571	a	g	0.0663	0.0468	0.013	0.0003125	81748110	81520986	2	81520986	2	81520986	*	R	-0.178771	3.6
chr2:81521106:C:G	C	G	0.921	0.0145	0.8952	0.9567	0.0032	0.0179	0.8579	0	5.819	11	0.8851	440683	39106	401577	chr2	81521106	2	2	81521106	81521106	1	1	0.079	69627.9	0.0615	2	81521106	*	rs74654898	S	2	81748230	chr2:81748230	rs74654898	c	g	0.9337	-0.0469	0.013	0.0003034	81748230	81521106	2	81521106	2	81521106	*	S	0.178771	-3.60769
chr2:81521327:C:A	A	C	0.079	0.0145	0.0433	0.1048	-0.0032	0.0179	0.8581	0	5.821	11	0.885	440683	39106	401577	chr2	81521327	2	2	81521327	81521327	1	1	0.079	69627.9	0.0615	2	81521327	*	rs79354172	M	2	81748451	chr2:81748451	rs79354172	a	c	0.0663	0.0469	0.013	0.0003034	81748451	81521327	2	81521327	2	81521327	*	M	-0.178771	3.60769
chr2:81521535:C:T	T	C	0.079	0.0145	0.0433	0.1049	-0.0031	0.0179	0.8635	0	5.816	11	0.8854	440683	39106	401577	chr2	81521535	2	2	81521535	81521535	1	1	0.079	69627.9	0.0616	2	81521535	*	rs76693435	Y	2	81748659	chr2:81748659	rs76693435	t	c	0.0664	0.0467	0.013	0.0003219	81748659	81521535	2	81521535	2	81521535	*	Y	-0.173184	3.59231
chr2:81521585:C:A	A	C	0.079	0.0145	0.0433	0.1048	-0.0032	0.0179	0.8581	0	5.821	11	0.885	440683	39106	401577	chr2	81521585	2	2	81521585	81521585	1	1	0.079	69627.9	0.0615	2	81521585	*	rs76384620	M	2	81748709	chr2:81748709	rs76384620	a	c	0.0663	0.0469	0.013	0.0003034	81748709	81521585	2	81521585	2	81521585	*	M	-0.178771	3.60769
chr2:81521688:G:A	A	G	0.079	0.0145	0.0433	0.1048	-0.0032	0.0179	0.8582	0	5.823	11	0.8849	440683	39106	401577	chr2	81521688	2	2	81521688	81521688	1	1	0.079	69627.9	0.0615	2	81521688	*	rs76917648	R	2	81748812	chr2:81748812	rs76917648	a	g	0.0663	0.0469	0.013	0.0003034	81748812	81521688	2	81521688	2	81521688	*	R	-0.178771	3.60769
chr2:81521852:C:T	T	C	0.0795	0.0147	0.0436	0.1058	-0.0026	0.0179	0.8826	0	5.601	11	0.8986	440683	39106	401577	chr2	81521852	2	2	81521852	81521852	1	1	0.0795	70068.6	0.0622	2	81521852	*	rs75235305	Y	2	81748976	chr2:81748976	rs75235305	t	c	0.0665	0.0464	0.013	0.0003517	81748976	81521852	2	81521852	2	81521852	*	Y	-0.145251	3.56923
chr2:81522288:A:G	A	G	0.921	0.0145	0.8952	0.9566	0.0032	0.0179	0.859	0	5.979	11	0.8747	440683	39106	401577	chr2	81522288	2	2	81522288	81522288	1	1	0.079	69627.9	0.0614	2	81522288	*	rs78457442	R	2	81749412	chr2:81749412	rs78457442	a	g	0.9337	-0.047	0.013	0.0002945	81749412	81522288	2	81522288	2	81522288	*	R	0.178771	-3.61538
chr2:81522684:A:G	A	G	0.921	0.0145	0.8952	0.9567	0.0032	0.0179	0.8589	0	5.978	11	0.8748	440683	39106	401577	chr2	81522684	2	2	81522684	81522684	1	1	0.079	69627.9	0.0615	2	81522684	*	rs76156057	R	2	81749808	chr2:81749808	rs76156057	a	g	0.9337	-0.047	0.013	0.0002945	81749808	81522684	2	81522684	2	81522684	*	R	0.178771	-3.61538
chr2:81522759:A:T	A	T	0.921	0.0145	0.8952	0.9566	0.0034	0.0179	0.8509	0	5.986	11	0.8743	440683	39106	401577	chr2	81522759	2	2	81522759	81522759	1	1	0.079	69627.9	0.0614	2	81522759	*	rs78684651	W	2	81749883	chr2:81749883	rs78684651	a	t	0.9337	-0.047	0.013	0.0002945	81749883	81522759	2	81522759	2	81522759	*	W	0.189944	-3.61538
chr2:81522895:A:C	A	C	0.921	0.0145	0.8952	0.9567	0.0031	0.0179	0.8611	0	5.976	11	0.875	440683	39106	401577	chr2	81522895	2	2	81522895	81522895	1	1	0.079	69627.9	0.0615	2	81522895	*	rs80247771	M	2	81750019	chr2:81750019	rs80247771	a	c	0.9337	-0.047	0.013	0.0002945	81750019	81522895	2	81522895	2	81522895	*	M	0.173184	-3.61538
chr2:81523226:T:C	T	C	0.921	0.0145	0.8951	0.9567	0.0032	0.0179	0.8588	0	5.981	11	0.8746	440683	39106	401577	chr2	81523226	2	2	81523226	81523226	1	1	0.079	69627.9	0.0616	2	81523226	*	rs79726856	Y	2	81750350	chr2:81750350	rs79726856	t	c	0.9337	-0.047	0.013	0.0002945	81750350	81523226	2	81523226	2	81523226	*	Y	0.178771	-3.61538
chr2:81523318:T:C	T	C	0.921	0.0145	0.8951	0.9566	0.0031	0.0179	0.8635	0	5.977	11	0.8749	440683	39106	401577	chr2	81523318	2	2	81523318	81523318	1	1	0.079	69627.9	0.0615	2	81523318	*	rs74915560	Y	2	81750442	chr2:81750442	rs74915560	t	c	0.9337	-0.047	0.013	0.0002945	81750442	81523318	2	81523318	2	81523318	*	Y	0.173184	-3.61538
chr2:81523344:T:C	T	C	0.921	0.0145	0.8951	0.9567	0.0032	0.0179	0.8588	0	5.981	11	0.8746	440683	39106	401577	chr2	81523344	2	2	81523344	81523344	1	1	0.079	69627.9	0.0616	2	81523344	*	rs79921984	Y	2	81750468	chr2:81750468	rs79921984	t	c	0.9337	-0.047	0.013	0.0002945	81750468	81523344	2	81523344	2	81523344	*	Y	0.178771	-3.61538
chr2:81523432:C:T	T	C	0.079	0.0145	0.0433	0.1049	-0.0032	0.0179	0.8591	0	5.984	11	0.8745	440683	39106	401577	chr2	81523432	2	2	81523432	81523432	1	1	0.079	69627.9	0.0616	2	81523432	*	rs79326881	Y	2	81750556	chr2:81750556	rs79326881	t	c	0.0663	0.047	0.013	0.0002945	81750556	81523432	2	81523432	2	81523432	*	Y	-0.178771	3.61538
chr2:81523699:T:G	T	G	0.921	0.0145	0.8951	0.9566	0.0032	0.0179	0.859	0	5.985	11	0.8744	440683	39106	401577	chr2	81523699	2	2	81523699	81523699	1	1	0.079	69627.9	0.0615	2	81523699	*	rs75607322	K	2	81750823	chr2:81750823	rs75607322	t	g	0.9337	-0.047	0.013	0.0002945	81750823	81523699	2	81523699	2	81523699	*	K	0.178771	-3.61538
chr2:81523792:C:T	T	C	0.079	0.0145	0.0434	0.1049	-0.0037	0.0179	0.8364	0	6.029	11	0.8714	440683	39106	401577	chr2	81523792	2	2	81523792	81523792	1	1	0.079	69627.9	0.0615	2	81523792	*	rs78024249	Y	2	81750916	chr2:81750916	rs78024249	t	c	0.0663	0.047	0.013	0.0002945	81750916	81523792	2	81523792	2	81523792	*	Y	-0.206704	3.61538
chr2:81524216:C:G	C	G	0.9211	0.0144	0.8953	0.9567	0.0033	0.0179	0.8522	0	5.989	11	0.8741	440683	39106	401577	chr2	81524216	2	2	81524216	81524216	1	1	0.0789	69539.8	0.0614	2	81524216	*	rs183869217	S	2	81751340	chr2:81751340	rs183869217	c	g	0.9337	-0.0473	0.013	0.0002693	81751340	81524216	2	81524216	2	81524216	*	S	0.184358	-3.63846
chr2:81524217:T:C	T	C	0.9211	0.0144	0.8953	0.9567	0.0033	0.0179	0.8523	0	5.989	11	0.8741	440683	39106	401577	chr2	81524217	2	2	81524217	81524217	1	1	0.0789	69539.8	0.0614	2	81524217	*	rs79745095	Y	2	81751341	chr2:81751341	rs79745095	t	c	0.9337	-0.0473	0.013	0.0002693	81751341	81524217	2	81524217	2	81524217	*	Y	0.184358	-3.63846
chr2:81524745:A:G	A	G	0.9211	0.0145	0.8952	0.9567	0.003	0.0179	0.8664	0	5.974	11	0.8751	440683	39106	401577	chr2	81524745	2	2	81524745	81524745	1	1	0.0789	69539.8	0.0615	2	81524745	*	rs74402257	R	2	81751869	chr2:81751869	rs74402257	a	g	0.9337	-0.0473	0.013	0.0002693	81751869	81524745	2	81524745	2	81524745	*	R	0.167598	-3.63846
chr2:81524775:C:T	T	C	0.0789	0.0145	0.0434	0.1048	-0.003	0.0179	0.8665	0	5.976	11	0.875	440683	39106	401577	chr2	81524775	2	2	81524775	81524775	1	1	0.0789	69539.8	0.0614	2	81524775	*	rs78681579	Y	2	81751899	chr2:81751899	rs78681579	t	c	0.0663	0.0475	0.013	0.0002536	81751899	81524775	2	81524775	2	81524775	*	Y	-0.167598	3.65385
chr2:81525164:G:A	A	G	0.079	0.0145	0.0434	0.1049	-0.0031	0.0179	0.8627	0	5.983	11	0.8745	440683	39106	401577	chr2	81525164	2	2	81525164	81525164	1	1	0.079	69627.9	0.0615	2	81525164	*	rs76233054	R	2	81752288	chr2:81752288	rs76233054	a	g	0.0663	0.0473	0.013	0.0002693	81752288	81525164	2	81525164	2	81525164	*	R	-0.173184	3.63846
chr2:81525178:A:G	A	G	0.921	0.0145	0.8951	0.9566	0.0027	0.0179	0.8796	0	5.984	11	0.8744	440683	39106	401577	chr2	81525178	2	2	81525178	81525178	1	1	0.079	69627.9	0.0615	2	81525178	*	rs77007437	R	2	81752302	chr2:81752302	rs77007437	a	g	0.9337	-0.0473	0.013	0.0002693	81752302	81525178	2	81525178	2	81525178	*	R	0.150838	-3.63846
chr2:81525251:C:T	T	C	0.079	0.0145	0.0433	0.1049	-0.0031	0.0179	0.863	0	5.982	11	0.8745	440683	39106	401577	chr2	81525251	2	2	81525251	81525251	1	1	0.079	69627.9	0.0616	2	81525251	*	rs79369282	Y	2	81752375	chr2:81752375	rs79369282	t	c	0.0663	0.0473	0.013	0.0002693	81752375	81525251	2	81525251	2	81525251	*	Y	-0.173184	3.63846
chr2:81525912:G:A	A	G	0.079	0.0145	0.0434	0.1049	-0.0029	0.0179	0.8717	0	5.988	11	0.8742	440683	39106	401577	chr2	81525912	2	2	81525912	81525912	1	1	0.079	69627.9	0.0615	2	81525912	*	rs76821570	R	2	81753036	chr2:81753036	rs76821570	a	g	0.0663	0.0472	0.013	0.0002774	81753036	81525912	2	81525912	2	81525912	*	R	-0.162011	3.63077
chr2:81525935:T:C	T	C	0.921	0.0145	0.8951	0.9566	0.0029	0.0179	0.8716	0	5.985	11	0.8744	440683	39106	401577	chr2	81525935	2	2	81525935	81525935	1	1	0.079	69627.9	0.0615	2	81525935	*	rs77622963	Y	2	81753059	chr2:81753059	rs77622963	t	c	0.9337	-0.0472	0.013	0.0002774	81753059	81525935	2	81525935	2	81525935	*	Y	0.162011	-3.63077
chr2:81526920:C:G	C	G	0.9209	0.0144	0.8951	0.9566	0.0029	0.0179	0.8723	0	6.008	11	0.8729	440683	39106	401577	chr2	81526920	2	2	81526920	81526920	1	1	0.0791	69716.1	0.0615	2	81526920	*	rs75605998	S	2	81754044	chr2:81754044	rs75605998	c	g	0.9336	-0.0468	0.013	0.0003125	81754044	81526920	2	81526920	2	81526920	*	S	0.162011	-3.6
chr2:81527016:G:A	A	G	0.079	0.0144	0.0434	0.1048	-0.0028	0.0179	0.8749	0	5.992	11	0.8739	440683	39106	401577	chr2	81527016	2	2	81527016	81527016	1	1	0.079	69627.9	0.0614	2	81527016	*	rs77940233	R	2	81754140	chr2:81754140	rs77940233	a	g	0.0664	0.0467	0.013	0.0003219	81754140	81527016	2	81527016	2	81527016	*	R	-0.156425	3.59231
chr2:81527484:G:A	A	G	0.079	0.0145	0.0434	0.1049	-0.0018	0.0179	0.9184	0	6.002	11	0.8732	440683	39106	401577	chr2	81527484	2	2	81527484	81527484	1	1	0.079	69627.9	0.0615	2	81527484	*	rs113706908	R	2	81754608	chr2:81754608	rs113706908	a	g	0.066	0.046	0.0131	0.0004402	81754608	81527484	2	81527484	2	81527484	*	R	-0.100559	3.51145
chr2:81527526:A:G	A	G	0.921	0.0145	0.8951	0.9567	0.0021	0.0179	0.9052	0	5.863	11	0.8824	440683	39106	401577	chr2	81527526	2	2	81527526	81527526	1	1	0.079	69627.9	0.0616	2	81527526	*	rs113798243	R	2	81754650	chr2:81754650	rs113798243	a	g	0.9341	-0.046	0.0131	0.0004402	81754650	81527526	2	81527526	2	81527526	*	R	0.117318	-3.51145
chr2:81527542:A:G	A	G	0.921	0.0145	0.8951	0.9567	0.0022	0.0179	0.9022	0	5.861	11	0.8824	440683	39106	401577	chr2	81527542	2	2	81527542	81527542	1	1	0.079	69627.9	0.0616	2	81527542	*	rs113166472	R	2	81754666	chr2:81754666	rs113166472	a	g	0.9341	-0.046	0.0131	0.0004402	81754666	81527542	2	81527542	2	81527542	*	R	0.122905	-3.51145
chr2:81527732:A:T	A	T	0.9209	0.0144	0.8951	0.9567	0.0025	0.0179	0.8888	0	5.994	11	0.8738	440683	39106	401577	chr2	81527732	2	2	81527732	81527732	1	1	0.0791	69716.1	0.0616	2	81527732	*	rs113318214	W	2	81754856	chr2:81754856	rs113318214	a	t	0.9336	-0.0465	0.013	0.0003415	81754856	81527732	2	81527732	2	81527732	*	W	0.139665	-3.57692
chr2:81528016:G:A	A	G	0.079	0.0144	0.0433	0.1049	-0.0026	0.0179	0.8855	0	5.994	11	0.8738	440683	39106	401577	chr2	81528016	2	2	81528016	81528016	1	1	0.079	69627.9	0.0616	2	81528016	*	rs74699531	R	2	81755140	chr2:81755140	rs74699531	a	g	0.0664	0.0466	0.013	0.0003316	81755140	81528016	2	81528016	2	81528016	*	R	-0.145251	3.58462
chr2:81528117:G:A	A	G	0.079	0.0144	0.0433	0.1049	-0.0022	0.0179	0.9015	0	6.017	11	0.8723	440683	39106	401577	chr2	81528117	2	2	81528117	81528117	1	1	0.079	69627.9	0.0616	2	81528117	*	rs74591498	R	2	81755241	chr2:81755241	rs74591498	a	g	0.0664	0.0466	0.013	0.0003316	81755241	81528117	2	81528117	2	81528117	*	R	-0.122905	3.58462
chr2:81528493:G:A	A	G	0.079	0.0144	0.0433	0.1049	-0.0026	0.0179	0.8841	0	5.996	11	0.8736	440683	39106	401577	chr2	81528493	2	2	81528493	81528493	1	1	0.079	69627.9	0.0616	2	81528493	*	rs77837652	R	2	81755617	chr2:81755617	rs77837652	a	g	0.0664	0.0465	0.013	0.0003415	81755617	81528493	2	81528493	2	81528493	*	R	-0.145251	3.57692
chr2:81528793:C:A	A	C	0.079	0.0144	0.0433	0.1049	-0.0027	0.0179	0.8822	0	5.971	11	0.8753	440683	39106	401577	chr2	81528793	2	2	81528793	81528793	1	1	0.079	69627.9	0.0616	2	81528793	*	rs79060326	H	2	81755917	chr2:81755917	rs79060326	a	c	0.0664	0.0468	0.013	0.0003125	81755917	81528793	2	81528793	2	81528793	*	H	-0.150838	3.6
chr2:81529056:C:T	T	C	0.079	0.0145	0.0434	0.1049	-0.0026	0.0179	0.8866	0	5.94	11	0.8774	440683	39106	401577	chr2	81529056	2	2	81529056	81529056	1	1	0.079	69627.9	0.0615	2	81529056	*	rs78590003	Y	2	81756180	chr2:81756180	rs78590003	t	c	0.0664	0.0466	0.013	0.0003316	81756180	81529056	2	81529056	2	81529056	*	Y	-0.145251	3.58462
chr2:81529281:G:A	A	G	0.079	0.0146	0.0434	0.105	-0.0031	0.0179	0.8644	0	5.977	11	0.8749	440683	39106	401577	chr2	81529281	2	2	81529281	81529281	1	1	0.079	69627.9	0.0616	2	81529281	*	rs77553699	R	2	81756405	chr2:81756405	rs77553699	a	g	0.0656	0.0473	0.0131	0.0003014	81756405	81529281	2	81529281	2	81529281	*	R	-0.173184	3.61069
chr2:81529287:A:G	A	G	0.921	0.0146	0.895	0.9566	0.0031	0.0179	0.8619	0	5.989	11	0.8741	440683	39106	401577	chr2	81529287	2	2	81529287	81529287	1	1	0.079	69627.9	0.0616	2	81529287	*	rs78711732	R	2	81756411	chr2:81756411	rs78711732	a	g	0.9344	-0.0473	0.0131	0.0003014	81756411	81529287	2	81529287	2	81529287	*	R	0.173184	-3.61069
chr2:81530246:C:G	C	G	0.9211	0.0145	0.8953	0.9566	0.0027	0.0179	0.8795	0	5.942	11	0.8772	440683	39106	401577	chr2	81530246	2	2	81530246	81530246	1	1	0.0789	69539.8	0.0613	2	81530246	*	rs76154306	S	2	81757370	chr2:81757370	rs76154306	c	g	0.9342	-0.0478	0.0131	0.0002599	81757370	81530246	2	81530246	2	81530246	*	S	0.150838	-3.64885
chr2:81530265:T:A	A	T	0.0788	0.0145	0.0434	0.1047	-0.0025	0.0179	0.8897	0	5.967	11	0.8756	440683	39106	401577	chr2	81530265	2	2	81530265	81530265	1	1	0.0788	69451.6	0.0613	2	81530265	*	rs76705429	W	2	81757389	chr2:81757389	rs76705429	a	t	0.0657	0.0477	0.0131	0.0002678	81757389	81530265	2	81530265	2	81530265	*	W	-0.139665	3.64122
chr2:81530435:C:T	T	C	0.0789	0.0144	0.0434	0.1047	-0.0026	0.0179	0.8864	0	5.866	11	0.8822	440683	39106	401577	chr2	81530435	2	2	81530435	81530435	1	1	0.0789	69539.8	0.0613	2	81530435	*	rs76938533	Y	2	81757559	chr2:81757559	rs76938533	t	c	0.0663	0.0471	0.013	0.0002859	81757559	81530435	2	81530435	2	81530435	*	Y	-0.145251	3.62308
chr2:81530497:C:A	A	C	0.079	0.0144	0.0434	0.1047	-0.0026	0.0179	0.8824	0	5.888	11	0.8807	440683	39106	401577	chr2	81530497	2	2	81530497	81530497	1	1	0.079	69627.9	0.0613	2	81530497	*	rs75638741	M	2	81757621	chr2:81757621	rs75638741	a	c	0.0663	0.0474	0.013	0.0002613	81757621	81530497	2	81530497	2	81530497	*	M	-0.145251	3.64615
chr2:81531060:A:G	A	G	0.9211	0.0144	0.8953	0.9566	0.0022	0.0179	0.903	0	5.871	11	0.8818	440683	39106	401577	chr2	81531060	2	2	81531060	81531060	1	1	0.0789	69539.8	0.0613	2	81531060	*	rs74473745	R	2	81758184	chr2:81758184	rs74473745	a	g	0.9337	-0.0468	0.013	0.0003125	81758184	81531060	2	81531060	2	81531060	*	R	0.122905	-3.6
chr2:81531948:G:A	A	G	0.0789	0.0144	0.0434	0.1047	-0.0023	0.0179	0.8958	0	5.995	11	0.8737	440683	39106	401577	chr2	81531948	2	2	81531948	81531948	1	1	0.0789	69539.8	0.0613	2	81531948	*	rs79958883	R	2	81759072	chr2:81759072	rs79958883	a	g	0.0663	0.0468	0.013	0.0003125	81759072	81531948	2	81531948	2	81531948	*	R	-0.128492	3.6
chr2:81532365:A:G	A	G	0.9211	0.0144	0.8953	0.9566	0.0025	0.0179	0.8906	0	5.881	11	0.8812	440683	39106	401577	chr2	81532365	2	2	81532365	81532365	1	1	0.0789	69539.8	0.0613	2	81532365	*	rs74348531	R	2	81759489	chr2:81759489	rs74348531	a	g	0.9337	-0.0469	0.013	0.0003034	81759489	81532365	2	81532365	2	81532365	*	R	0.139665	-3.60769
chr2:81532457:C:G	C	G	0.9211	0.0144	0.8953	0.9566	0.0027	0.0179	0.8796	0	5.903	11	0.8798	440683	39106	401577	chr2	81532457	2	2	81532457	81532457	1	1	0.0789	69539.8	0.0613	2	81532457	*	rs78387662	S	2	81759581	chr2:81759581	rs78387662	c	g	0.9336	-0.0468	0.013	0.0003125	81759581	81532457	2	81532457	2	81532457	*	S	0.150838	-3.6
chr2:81532926:T:G	T	G	0.9211	0.0144	0.8954	0.9566	0.0026	0.0179	0.8859	0	5.903	11	0.8797	440683	39106	401577	chr2	81532926	2	2	81532926	81532926	1	1	0.0789	69539.8	0.0612	2	81532926	*	rs78853527	K	2	81760050	chr2:81760050	rs78853527	t	g	0.9337	-0.0467	0.013	0.0003219	81760050	81532926	2	81532926	2	81532926	*	K	0.145251	-3.59231
chr2:81533227:A:G	A	G	0.9211	0.0144	0.8953	0.9566	0.0026	0.0179	0.8845	0	5.904	11	0.8797	440683	39106	401577	chr2	81533227	2	2	81533227	81533227	1	1	0.0789	69539.8	0.0613	2	81533227	*	rs79314488	R	2	81760351	chr2:81760351	rs79314488	a	g	0.9337	-0.0466	0.013	0.0003316	81760351	81533227	2	81533227	2	81533227	*	R	0.145251	-3.58462
chr2:81534089:T:C	T	C	0.9211	0.0144	0.8953	0.9566	0.0026	0.0179	0.8846	0	5.906	11	0.8796	440683	39106	401577	chr2	81534089	2	2	81534089	81534089	1	1	0.0789	69539.8	0.0613	2	81534089	*	rs113288037	Y	2	81761213	chr2:81761213	rs113288037	t	c	0.9337	-0.0468	0.013	0.0003125	81761213	81534089	2	81534089	2	81534089	*	Y	0.145251	-3.6
chr2:81534130:G:A	A	G	0.0789	0.0144	0.0434	0.1047	-0.0026	0.0179	0.8845	0	5.903	11	0.8797	440683	39106	401577	chr2	81534130	2	2	81534130	81534130	1	1	0.0789	69539.8	0.0613	2	81534130	*	rs76263603	R	2	81761254	chr2:81761254	rs76263603	a	g	0.0663	0.0468	0.013	0.0003125	81761254	81534130	2	81534130	2	81534130	*	R	-0.145251	3.6
chr2:81534523:A:T	A	T	0.9211	0.0144	0.8953	0.9566	0.0025	0.0179	0.888	0	5.903	11	0.8798	440683	39106	401577	chr2	81534523	2	2	81534523	81534523	1	1	0.0789	69539.8	0.0613	2	81534523	*	rs77220119	W	2	81761647	chr2:81761647	rs77220119	a	t	0.9337	-0.0467	0.013	0.0003219	81761647	81534523	2	81534523	2	81534523	*	W	0.139665	-3.59231
chr2:81534972:G:A	A	G	0.0791	0.0145	0.0435	0.1049	-0.0029	0.0179	0.8729	0	5.635	11	0.8966	440683	39106	401577	chr2	81534972	2	2	81534972	81534972	1	1	0.0791	69716.1	0.0614	2	81534972	*	rs115276710	R	2	81762096	chr2:81762096	rs115276710	a	g	0.0674	0.0517	0.0133	0.0001011	81762096	81534972	2	81534972	2	81534972	*	R	-0.162011	3.88722
chr2:81535556:G:A	A	G	0.079	0.0144	0.0435	0.1047	-0.003	0.0179	0.8663	0	6.127	11	0.8648	440683	39106	401577	chr2	81535556	2	2	81535556	81535556	1	1	0.079	69627.9	0.0612	2	81535556	*	rs113298532	R	2	81762680	chr2:81762680	rs113298532	a	g	0.0665	0.0474	0.013	0.0002613	81762680	81535556	2	81535556	2	81535556	*	R	-0.167598	3.64615
chr2:81535629:G:A	A	G	0.0789	0.0144	0.0434	0.1047	-0.0022	0.0179	0.9022	0	5.873	11	0.8817	440683	39106	401577	chr2	81535629	2	2	81535629	81535629	1	1	0.0789	69539.8	0.0613	2	81535629	*	rs111735218	R	2	81762753	chr2:81762753	rs111735218	a	g	0.0664	0.0468	0.013	0.0003125	81762753	81535629	2	81535629	2	81535629	*	R	-0.122905	3.6
chr2:81536197:G:A	A	G	0.0798	0.0149	0.0438	0.1066	-0.0038	0.0178	0.8306	0	5.584	11	0.8996	440683	39106	401577	chr2	81536197	2	2	81536197	81536197	1	1	0.0798	70333	0.0628	2	81536197	*	rs17608134	D	2	81763321	chr2:81763321	rs17608134	a	g	0.0668	0.047	0.013	0.0002945	81763321	81536197	2	81536197	2	81536197	*	D	-0.213483	3.61538
chr2:81536450:G:A	A	G	0.079	0.0144	0.0434	0.1048	-0.0024	0.0179	0.8927	0	5.92	11	0.8786	440683	39106	401577	chr2	81536450	2	2	81536450	81536450	1	1	0.079	69627.9	0.0614	2	81536450	*	rs79522743	R	2	81763574	chr2:81763574	rs79522743	a	g	0.0663	0.0468	0.013	0.0003125	81763574	81536450	2	81536450	2	81536450	*	R	-0.134078	3.6
chr2:81536462:G:C	C	G	0.0789	0.0144	0.0434	0.1047	-0.0026	0.0179	0.8847	0	5.924	11	0.8784	440683	39106	401577	chr2	81536462	2	2	81536462	81536462	1	1	0.0789	69539.8	0.0613	2	81536462	*	rs74449282	V	2	81763586	chr2:81763586	rs74449282	c	g	0.0663	0.0468	0.013	0.0003125	81763586	81536462	2	81536462	2	81536462	*	V	-0.145251	3.6
chr2:81536539:A:G	A	G	0.9211	0.0144	0.8953	0.9566	0.0025	0.0179	0.89	0	5.911	11	0.8793	440683	39106	401577	chr2	81536539	2	2	81536539	81536539	1	1	0.0789	69539.8	0.0613	2	81536539	*	rs79984422	R	2	81763663	chr2:81763663	rs79984422	a	g	0.9337	-0.0468	0.013	0.0003125	81763663	81536539	2	81536539	2	81536539	*	R	0.139665	-3.6
chr2:81536615:G:A	A	G	0.0789	0.0144	0.0434	0.1047	-0.0026	0.0179	0.885	0	5.924	11	0.8784	440683	39106	401577	chr2	81536615	2	2	81536615	81536615	1	1	0.0789	69539.8	0.0613	2	81536615	*	rs79751174	R	2	81763739	chr2:81763739	rs79751174	a	g	0.0663	0.0468	0.013	0.0003125	81763739	81536615	2	81536615	2	81536615	*	R	-0.145251	3.6
chr2:81536996:C:G	C	G	0.9211	0.0144	0.8953	0.9566	0.0026	0.0179	0.8847	0	5.905	11	0.8796	440683	39106	401577	chr2	81536996	2	2	81536996	81536996	1	1	0.0789	69539.8	0.0613	2	81536996	*	rs113286626	S	2	81764120	chr2:81764120	rs113286626	c	g	0.9337	-0.0468	0.013	0.0003125	81764120	81536996	2	81536996	2	81536996	*	S	0.145251	-3.6
chr2:81537184:T:A	A	T	0.0789	0.0144	0.0434	0.1047	-0.0026	0.0179	0.885	0	5.926	11	0.8783	440683	39106	401577	chr2	81537184	2	2	81537184	81537184	1	1	0.0789	69539.8	0.0613	2	81537184	*	rs78529662	W	2	81764308	chr2:81764308	rs78529662	a	t	0.0663	0.0468	0.013	0.0003125	81764308	81537184	2	81537184	2	81537184	*	W	-0.145251	3.6
chr2:81537299:A:G	A	G	0.9212	0.0143	0.8956	0.9567	0.0036	0.0179	0.8403	0	6.031	11	0.8713	440683	39106	401577	chr2	81537299	2	2	81537299	81537299	1	1	0.0788	69451.6	0.0611	2	81537299	*	rs12464118	R	2	81764423	chr2:81764423	rs12464118	a	g	0.9337	-0.0465	0.013	0.0003415	81764423	81537299	2	81537299	2	81537299	*	R	0.201117	-3.57692
chr2:81537352:A:T	A	T	0.9211	0.0144	0.8953	0.9566	0.0026	0.0179	0.8852	0	5.929	11	0.8781	440683	39106	401577	chr2	81537352	2	2	81537352	81537352	1	1	0.0789	69539.8	0.0613	2	81537352	*	rs34977482	W	2	81764476	chr2:81764476	rs34977482	a	t	0.9337	-0.0466	0.013	0.0003316	81764476	81537352	2	81537352	2	81537352	*	W	0.145251	-3.58462
chr2:81537552:T:G	T	G	0.9211	0.0144	0.8953	0.9566	0.0026	0.0179	0.8836	0	5.934	11	0.8778	440683	39106	401577	chr2	81537552	2	2	81537552	81537552	1	1	0.0789	69539.8	0.0613	2	81537552	*	rs12476513	K	2	81764676	chr2:81764676	rs12476513	t	g	0.9337	-0.0467	0.013	0.0003219	81764676	81537552	2	81537552	2	81537552	*	K	0.145251	-3.59231
chr2:81537600:G:C	C	G	0.0789	0.0144	0.0434	0.1047	-0.0026	0.0179	0.8854	0	5.93	11	0.878	440683	39106	401577	chr2	81537600	2	2	81537600	81537600	1	1	0.0789	69539.8	0.0613	2	81537600	*	rs12472322	S	2	81764724	chr2:81764724	rs12472322	c	g	0.0663	0.0466	0.013	0.0003316	81764724	81537600	2	81537600	2	81537600	*	S	-0.145251	3.58462
chr2:81538484:C:A	A	C	0.0789	0.0144	0.0433	0.1047	-0.0025	0.0179	0.8908	0	5.964	11	0.8758	440683	39106	401577	chr2	81538484	2	2	81538484	81538484	1	1	0.0789	69539.8	0.0614	2	81538484	*	rs74873330	M	2	81765608	chr2:81765608	rs74873330	a	c	0.0663	0.0466	0.013	0.0003316	81765608	81538484	2	81538484	2	81538484	*	M	-0.139665	3.58462
chr2:81538570:G:A	A	G	0.079	0.0144	0.0434	0.1048	-0.0028	0.0179	0.8742	0	6.041	11	0.8706	440683	39106	401577	chr2	81538570	2	2	81538570	81538570	1	1	0.079	69627.9	0.0614	2	81538570	*	rs75301235	R	2	81765694	chr2:81765694	rs75301235	a	g	0.0663	0.0468	0.013	0.0003125	81765694	81538570	2	81538570	2	81538570	*	R	-0.156425	3.6
chr2:81538656:T:C	T	C	0.9211	0.0144	0.8953	0.9567	0.0028	0.0179	0.8759	0	5.965	11	0.8757	440683	39106	401577	chr2	81538656	2	2	81538656	81538656	1	1	0.0789	69539.8	0.0614	2	81538656	*	rs79773080	Y	2	81765780	chr2:81765780	rs79773080	t	c	0.9337	-0.0466	0.013	0.0003316	81765780	81538656	2	81538656	2	81538656	*	Y	0.156425	-3.58462
chr2:81538753:C:T	T	C	0.0789	0.0144	0.0433	0.1047	-0.0025	0.0179	0.8891	0	5.965	11	0.8757	440683	39106	401577	chr2	81538753	2	2	81538753	81538753	1	1	0.0789	69539.8	0.0614	2	81538753	*	rs76247270	Y	2	81765877	chr2:81765877	rs76247270	t	c	0.0663	0.0466	0.013	0.0003316	81765877	81538753	2	81538753	2	81538753	*	Y	-0.139665	3.58462
chr2:81538770:T:A	A	T	0.0789	0.0144	0.0433	0.1046	-0.0024	0.0179	0.8943	0	5.959	11	0.8761	440683	39106	401577	chr2	81538770	2	2	81538770	81538770	1	1	0.0789	69539.8	0.0613	2	81538770	*	rs74691242	W	2	81765894	chr2:81765894	rs74691242	a	t	0.0663	0.0466	0.013	0.0003316	81765894	81538770	2	81538770	2	81538770	*	W	-0.134078	3.58462
chr2:81539188:T:G	T	G	0.9211	0.0144	0.8953	0.9567	0.0026	0.0179	0.886	0	5.957	11	0.8762	440683	39106	401577	chr2	81539188	2	2	81539188	81539188	1	1	0.0789	69539.8	0.0614	2	81539188	*	rs76956024	B	2	81766312	chr2:81766312	rs76956024	t	g	0.9337	-0.0466	0.013	0.0003316	81766312	81539188	2	81539188	2	81539188	*	B	0.145251	-3.58462
chr2:81539542:T:G	T	G	0.9211	0.0144	0.8953	0.9567	0.0025	0.0179	0.8904	0	5.958	11	0.8762	440683	39106	401577	chr2	81539542	2	2	81539542	81539542	1	1	0.0789	69539.8	0.0614	2	81539542	*	rs79193603	K	2	81766666	chr2:81766666	rs79193603	t	g	0.9337	-0.0466	0.013	0.0003316	81766666	81539542	2	81539542	2	81539542	*	K	0.139665	-3.58462
chr2:81539718:C:A	A	C	0.0789	0.0144	0.0433	0.1047	-0.0025	0.0179	0.8895	0	5.95	11	0.8767	440683	39106	401577	chr2	81539718	2	2	81539718	81539718	1	1	0.0789	69539.8	0.0614	2	81539718	*	rs74959518	H	2	81766842	chr2:81766842	rs74959518	a	c	0.0663	0.0466	0.013	0.0003316	81766842	81539718	2	81539718	2	81539718	*	H	-0.139665	3.58462
chr2:81540172:A:G	A	G	0.9211	0.0144	0.8953	0.9567	0.0023	0.0179	0.8986	0	5.95	11	0.8767	440683	39106	401577	chr2	81540172	2	2	81540172	81540172	1	1	0.0789	69539.8	0.0614	2	81540172	*	rs77636378	R	2	81767296	chr2:81767296	rs77636378	a	g	0.9337	-0.0467	0.013	0.0003219	81767296	81540172	2	81540172	2	81540172	*	R	0.128492	-3.59231
chr2:81541424:C:T	T	C	0.0792	0.0143	0.0436	0.1048	-0.0026	0.0179	0.8835	0	5.898	11	0.8801	440683	39106	401577	chr2	81541424	2	2	81541424	81541424	1	1	0.0792	69804.2	0.0612	2	81541424	*	rs12476748	H	2	81768548	chr2:81768548	rs12476748	t	c	0.0667	0.0478	0.013	0.0002317	81768548	81541424	2	81541424	2	81541424	*	H	-0.145251	3.67692
chr2:81542168:T:A	A	T	0.0791	0.0143	0.0435	0.1047	-0.003	0.0179	0.8688	0	5.908	11	0.8794	440683	39106	401577	chr2	81542168	2	2	81542168	81542168	1	1	0.0791	69716.1	0.0612	2	81542168	*	rs79031137	W	2	81769292	chr2:81769292	rs79031137	a	t	0.0667	0.0467	0.013	0.0003219	81769292	81542168	2	81542168	2	81542168	*	W	-0.167598	3.59231
chr2:81542501:T:C	T	C	0.9209	0.0143	0.8953	0.9565	0.0028	0.0179	0.876	0	5.895	11	0.8802	440683	39106	401577	chr2	81542501	2	2	81542501	81542501	1	1	0.0791	69716.1	0.0612	2	81542501	*	rs74338209	Y	2	81769625	chr2:81769625	rs74338209	t	c	0.9333	-0.0467	0.013	0.0003219	81769625	81542501	2	81542501	2	81542501	*	Y	0.156425	-3.59231
chr2:81542640:T:C	T	C	0.9209	0.0143	0.8953	0.9565	0.0027	0.0179	0.8808	0	5.88	11	0.8812	440683	39106	401577	chr2	81542640	2	2	81542640	81542640	1	1	0.0791	69716.1	0.0612	2	81542640	*	rs75216818	Y	2	81769764	chr2:81769764	rs75216818	t	c	0.9334	-0.0468	0.013	0.0003125	81769764	81542640	2	81542640	2	81542640	*	Y	0.150838	-3.6
chr2:81542908:C:G	C	G	0.9209	0.0143	0.8953	0.9564	0.0029	0.0179	0.8723	0	5.901	11	0.8799	440683	39106	401577	chr2	81542908	2	2	81542908	81542908	1	1	0.0791	69716.1	0.0611	2	81542908	*	rs76918144	S	2	81770032	chr2:81770032	rs76918144	c	g	0.9334	-0.0467	0.013	0.0003219	81770032	81542908	2	81542908	2	81542908	*	S	0.162011	-3.59231
chr2:81543258:T:G	T	G	0.9209	0.0143	0.8953	0.9565	0.0026	0.0179	0.8865	0	5.9	11	0.8799	440683	39106	401577	chr2	81543258	2	2	81543258	81543258	1	1	0.0791	69716.1	0.0612	2	81543258	*	rs77564239	K	2	81770382	chr2:81770382	rs77564239	t	g	0.9334	-0.0467	0.013	0.0003219	81770382	81543258	2	81543258	2	81543258	*	K	0.145251	-3.59231
chr2:81545310:A:G	A	G	0.9207	0.0143	0.8952	0.9564	0.002	0.0179	0.9123	0	5.809	11	0.8858	440683	39106	401577	chr2	81545310	2	2	81545310	81545310	1	1	0.0793	69892.3	0.0612	2	81545310	*	rs79761698	R	2	81772434	chr2:81772434	rs79761698	a	g	0.9334	-0.0467	0.013	0.0003219	81772434	81545310	2	81545310	2	81545310	*	R	0.111732	-3.59231
chr2:81545479:A:G	A	G	0.9209	0.0143	0.8953	0.9564	0.0026	0.0179	0.8827	0	5.871	11	0.8818	440683	39106	401577	chr2	81545479	2	2	81545479	81545479	1	1	0.0791	69716.1	0.0611	2	81545479	*	rs76148761	R	2	81772603	chr2:81772603	rs76148761	a	g	0.9334	-0.0467	0.013	0.0003219	81772603	81545479	2	81545479	2	81545479	*	R	0.145251	-3.59231
chr2:81545581:A:C	A	C	0.9209	0.0143	0.8953	0.9564	0.0028	0.0179	0.8748	0	5.889	11	0.8806	440683	39106	401577	chr2	81545581	2	2	81545581	81545581	1	1	0.0791	69716.1	0.0611	2	81545581	*	rs79090019	M	2	81772705	chr2:81772705	rs79090019	a	c	0.9334	-0.0467	0.013	0.0003219	81772705	81545581	2	81545581	2	81545581	*	M	0.156425	-3.59231
chr2:81546210:A:G	A	G	0.9209	0.0143	0.8953	0.9565	0.0032	0.0179	0.858	0	5.842	11	0.8837	440683	39106	401577	chr2	81546210	2	2	81546210	81546210	1	1	0.0791	69716.1	0.0612	2	81546210	*	rs77528856	R	2	81773334	chr2:81773334	rs77528856	a	g	0.9334	-0.0466	0.013	0.0003316	81773334	81546210	2	81546210	2	81546210	*	R	0.178771	-3.58462
chr2:81546296:A:G	A	G	0.9209	0.0143	0.8954	0.9565	0.0028	0.0179	0.8742	0	5.917	11	0.8788	440683	39106	401577	chr2	81546296	2	2	81546296	81546296	1	1	0.0791	69716.1	0.0611	2	81546296	*	rs76594461	R	2	81773420	chr2:81773420	rs76594461	a	g	0.9334	-0.0466	0.013	0.0003316	81773420	81546296	2	81546296	2	81546296	*	R	0.156425	-3.58462
chr2:81546494:G:A	A	G	0.0791	0.0143	0.0435	0.1046	-0.0029	0.0179	0.872	0	5.893	11	0.8804	440683	39106	401577	chr2	81546494	2	2	81546494	81546494	1	1	0.0791	69716.1	0.0611	2	81546494	*	rs12466356	R	2	81773618	chr2:81773618	rs12466356	a	g	0.0666	0.0466	0.013	0.0003316	81773618	81546494	2	81546494	2	81546494	*	R	-0.162011	3.58462
chr2:81546544:C:A	A	C	0.0791	0.0143	0.0436	0.1047	-0.0026	0.0179	0.8863	0	5.956	11	0.8763	440683	39106	401577	chr2	81546544	2	2	81546544	81546544	1	1	0.0791	69716.1	0.0611	2	81546544	*	rs12466334	M	2	81773668	chr2:81773668	rs12466334	a	c	0.0677	0.0518	0.0133	9.797e-05	81773668	81546544	2	81546544	2	81546544	*	M	-0.145251	3.89474
chr2:81547047:A:G	A	G	0.9209	0.0143	0.8953	0.9564	0.0026	0.0179	0.8829	0	5.889	11	0.8806	440683	39106	401577	chr2	81547047	2	2	81547047	81547047	1	1	0.0791	69716.1	0.0611	2	81547047	*	rs78240668	R	2	81774171	chr2:81774171	rs78240668	a	g	0.9334	-0.0466	0.013	0.0003316	81774171	81547047	2	81547047	2	81547047	*	R	0.145251	-3.58462
chr2:81547459:G:A	A	G	0.0791	0.0143	0.0436	0.1047	-0.0024	0.0179	0.8942	0	6.128	11	0.8647	440683	39106	401577	chr2	81547459	2	2	81547459	81547459	1	1	0.0791	69716.1	0.0611	2	81547459	*	rs12477578	D	2	81774583	chr2:81774583	rs12477578	a	g	0.0666	0.0466	0.013	0.0003316	81774583	81547459	2	81547459	2	81547459	*	D	-0.134078	3.58462
chr2:81547656:A:G	A	G	0.9209	0.0143	0.8954	0.9563	0.0019	0.0179	0.917	0	6.386	11	0.8464	440683	39106	401577	chr2	81547656	2	2	81547656	81547656	1	1	0.0791	69716.1	0.0609	2	81547656	*	rs12469518	R	2	81774780	chr2:81774780	rs12469518	a	g	0.9334	-0.0466	0.013	0.0003316	81774780	81547656	2	81547656	2	81547656	*	R	0.106145	-3.58462
chr2:81547946:A:G	A	G	0.9209	0.0143	0.8953	0.9564	0.0026	0.0179	0.884	0	5.885	11	0.8809	440683	39106	401577	chr2	81547946	2	2	81547946	81547946	1	1	0.0791	69716.1	0.0611	2	81547946	*	rs12470454	R	2	81775070	chr2:81775070	rs12470454	a	g	0.9334	-0.0466	0.013	0.0003316	81775070	81547946	2	81547946	2	81547946	*	R	0.145251	-3.58462
chr2:81548017:G:A	A	G	0.0799	0.0148	0.0439	0.1065	-0.0036	0.0178	0.8383	0	5.503	11	0.9044	440683	39106	401577	chr2	81548017	2	2	81548017	81548017	1	1	0.0799	70421.1	0.0626	2	81548017	*	rs12478563	R	2	81775141	chr2:81775141	rs12478563	a	g	0.067	0.0469	0.013	0.0003034	81775141	81548017	2	81548017	2	81548017	*	R	-0.202247	3.60769
chr2:81548692:T:C	T	C	0.9208	0.0145	0.8949	0.9564	0.0027	0.0179	0.88	0	5.89	11	0.8806	440683	39106	401577	chr2	81548692	2	2	81548692	81548692	1	1	0.0792	69804.2	0.0615	2	81548692	*	rs74939033	Y	2	81775816	chr2:81775816	rs74939033	t	c	0.9334	-0.0466	0.013	0.0003316	81775816	81548692	2	81548692	2	81548692	*	Y	0.150838	-3.58462
chr2:81550477:G:A	A	G	0.0792	0.0144	0.0436	0.1051	-0.0027	0.0179	0.8786	0	5.893	11	0.8804	440683	39106	401577	chr2	81550477	2	2	81550477	81550477	1	1	0.0792	69804.2	0.0615	2	81550477	*	rs76330395	R	2	81777601	chr2:81777601	rs76330395	a	g	0.0666	0.0466	0.013	0.0003316	81777601	81550477	2	81550477	2	81550477	*	R	-0.150838	3.58462
chr2:81551567:C:T	T	C	0.0792	0.0144	0.0435	0.1051	-0.0026	0.0179	0.8838	0	5.896	11	0.8802	440683	39106	401577	chr2	81551567	2	2	81551567	81551567	1	1	0.0792	69804.2	0.0616	2	81551567	*	rs75872097	Y	2	81778691	chr2:81778691	rs75872097	t	c	0.0666	0.0467	0.013	0.0003219	81778691	81551567	2	81551567	2	81551567	*	Y	-0.145251	3.59231
chr2:81552700:C:G	C	G	0.9208	0.0145	0.8949	0.9564	0.0026	0.0179	0.8825	0	5.891	11	0.8805	440683	39106	401577	chr2	81552700	2	2	81552700	81552700	1	1	0.0792	69804.2	0.0615	2	81552700	*	rs78618423	S	2	81779824	chr2:81779824	rs78618423	c	g	0.9334	-0.0465	0.013	0.0003415	81779824	81552700	2	81552700	2	81552700	*	S	0.145251	-3.57692
chr2:81554757:C:A	A	C	0.0792	0.0145	0.0436	0.1051	-0.0027	0.0179	0.8821	0	5.873	11	0.8817	440683	39106	401577	chr2	81554757	2	2	81554757	81554757	1	1	0.0792	69804.2	0.0615	2	81554757	*	rs75818817	M	2	81781881	chr2:81781881	rs75818817	a	c	0.0666	0.0465	0.013	0.0003415	81781881	81554757	2	81554757	2	81554757	*	M	-0.150838	3.57692
chr2:81555245:C:T	T	C	0.0792	0.0145	0.0436	0.1051	-0.0027	0.0179	0.8802	0	5.887	11	0.8808	440683	39106	401577	chr2	81555245	2	2	81555245	81555245	1	1	0.0792	69804.2	0.0615	2	81555245	*	rs74337299	Y	2	81782369	chr2:81782369	rs74337299	t	c	0.0666	0.0464	0.013	0.0003517	81782369	81555245	2	81555245	2	81555245	*	Y	-0.150838	3.56923
chr2:81555840:A:G	A	G	0.9208	0.0144	0.895	0.9564	0.003	0.0179	0.865	0	5.885	11	0.8809	440683	39106	401577	chr2	81555840	2	2	81555840	81555840	1	1	0.0792	69804.2	0.0614	2	81555840	*	rs76701319	R	2	81782964	chr2:81782964	rs76701319	a	g	0.9334	-0.0465	0.013	0.0003415	81782964	81555840	2	81555840	2	81555840	*	R	0.167598	-3.57692
chr2:81556305:G:C	C	G	0.0792	0.0145	0.0436	0.1051	-0.0026	0.0179	0.8842	0	5.891	11	0.8805	440683	39106	401577	chr2	81556305	2	2	81556305	81556305	1	1	0.0792	69804.2	0.0615	2	81556305	*	rs112701386	S	2	81783429	chr2:81783429	rs112701386	c	g	0.0666	0.0465	0.013	0.0003415	81783429	81556305	2	81556305	2	81556305	*	S	-0.145251	3.57692
chr2:81556624:C:T	T	C	0.0792	0.0145	0.0436	0.1051	-0.0025	0.0179	0.8901	0	5.856	11	0.8828	440683	39106	401577	chr2	81556624	2	2	81556624	81556624	1	1	0.0792	69804.2	0.0615	2	81556624	*	rs79277639	Y	2	81783748	chr2:81783748	rs79277639	t	c	0.0666	0.0465	0.013	0.0003415	81783748	81556624	2	81556624	2	81556624	*	Y	-0.139665	3.57692
chr2:81556721:C:A	A	C	0.0792	0.0144	0.0436	0.1051	-0.0026	0.0179	0.8861	0	5.878	11	0.8814	440683	39106	401577	chr2	81556721	2	2	81556721	81556721	1	1	0.0792	69804.2	0.0615	2	81556721	*	rs12988598	M	2	81783845	chr2:81783845	rs12988598	a	c	0.0668	0.0464	0.013	0.0003517	81783845	81556721	2	81556721	2	81556721	*	M	-0.145251	3.56923
chr2:81556756:G:A	A	G	0.0792	0.0144	0.0437	0.1051	-0.0029	0.0179	0.8701	0	5.835	11	0.8842	440683	39106	401577	chr2	81556756	2	2	81556756	81556756	1	1	0.0792	69804.2	0.0614	2	81556756	*	rs76036056	R	2	81783880	chr2:81783880	rs76036056	a	g	0.0667	0.0464	0.013	0.0003517	81783880	81556756	2	81556756	2	81556756	*	R	-0.162011	3.56923
chr2:81556958:G:T	T	G	0.0792	0.0144	0.0436	0.1051	-0.0026	0.0179	0.8825	0	5.878	11	0.8814	440683	39106	401577	chr2	81556958	2	2	81556958	81556958	1	1	0.0792	69804.2	0.0615	2	81556958	*	rs76114863	K	2	81784082	chr2:81784082	rs76114863	t	g	0.0666	0.0464	0.013	0.0003517	81784082	81556958	2	81556958	2	81556958	*	K	-0.145251	3.56923
chr2:81557416:C:T	T	C	0.0791	0.0144	0.0435	0.1049	-0.0029	0.0179	0.8733	0	5.892	11	0.8805	440683	39106	401577	chr2	81557416	2	2	81557416	81557416	1	1	0.0791	69716.1	0.0614	2	81557416	*	rs12477255	Y	2	81784540	chr2:81784540	rs12477255	t	c	0.0666	0.0464	0.013	0.0003517	81784540	81557416	2	81557416	2	81557416	*	Y	-0.162011	3.56923
chr2:81557437:C:G	C	G	0.9208	0.0145	0.8949	0.9564	0.0026	0.0179	0.8832	0	5.872	11	0.8818	440683	39106	401577	chr2	81557437	2	2	81557437	81557437	1	1	0.0792	69804.2	0.0615	2	81557437	*	rs12477259	S	2	81784561	chr2:81784561	rs12477259	c	g	0.9323	-0.0514	0.0133	0.0001109	81784561	81557437	2	81557437	2	81557437	*	S	0.145251	-3.86466
chr2:81557914:A:C	A	C	0.9208	0.0145	0.8949	0.9564	0.0026	0.0179	0.8856	0	5.925	11	0.8783	440683	39106	401577	chr2	81557914	2	2	81557914	81557914	1	1	0.0792	69804.2	0.0615	2	81557914	*	rs111980530	M	2	81785038	chr2:81785038	rs111980530	a	c	0.9334	-0.0464	0.013	0.0003517	81785038	81557914	2	81557914	2	81557914	*	M	0.145251	-3.56923
chr2:81559627:T:C	T	C	0.9208	0.0145	0.8949	0.9565	0.0026	0.0179	0.8847	0	5.852	11	0.8831	440683	39106	401577	chr2	81559627	2	2	81559627	81559627	1	1	0.0792	69804.2	0.0616	2	81559627	*	rs76814110	Y	2	81786751	chr2:81786751	rs76814110	t	c	0.9334	-0.0464	0.013	0.0003517	81786751	81559627	2	81559627	2	81559627	*	Y	0.145251	-3.56923
chr2:81561629:A:G	A	G	0.9208	0.0144	0.8949	0.9565	0.0031	0.0179	0.8625	0	5.753	11	0.8893	440683	39106	401577	chr2	81561629	2	2	81561629	81561629	1	1	0.0792	69804.2	0.0616	2	81561629	*	rs111234825	R	2	81788753	chr2:81788753	rs111234825	a	g	0.9334	-0.0464	0.013	0.0003517	81788753	81561629	2	81561629	2	81561629	*	R	0.173184	-3.56923
chr2:81563212:C:T	T	C	0.0792	0.0144	0.0435	0.105	-0.0033	0.0179	0.854	0	5.759	11	0.889	440683	39106	401577	chr2	81563212	2	2	81563212	81563212	1	1	0.0792	69804.2	0.0615	2	81563212	*	rs75280160	Y	2	81790336	chr2:81790336	rs75280160	t	c	0.0666	0.0464	0.013	0.0003517	81790336	81563212	2	81563212	2	81563212	*	Y	-0.184358	3.56923
chr2:81563941:C:G	C	G	0.9208	0.0144	0.895	0.9565	0.0033	0.0179	0.8535	0	5.759	11	0.889	440683	39106	401577	chr2	81563941	2	2	81563941	81563941	1	1	0.0792	69804.2	0.0615	2	81563941	*	rs75225924	S	2	81791065	chr2:81791065	rs75225924	c	g	0.9334	-0.0465	0.013	0.0003415	81791065	81563941	2	81563941	2	81563941	*	S	0.184358	-3.57692
chr2:81564958:A:G	A	G	0.9208	0.0144	0.895	0.9565	0.0033	0.0179	0.8556	0	5.729	11	0.8908	440683	39106	401577	chr2	81564958	2	2	81564958	81564958	1	1	0.0792	69804.2	0.0615	2	81564958	*	rs79757492	R	2	81792082	chr2:81792082	rs79757492	a	g	0.9334	-0.0464	0.013	0.0003517	81792082	81564958	2	81564958	2	81564958	*	R	0.184358	-3.56923
chr2:81565653:A:C	A	C	0.9208	0.0144	0.895	0.9565	0.0032	0.0179	0.8592	0	5.726	11	0.891	440683	39106	401577	chr2	81565653	2	2	81565653	81565653	1	1	0.0792	69804.2	0.0615	2	81565653	*	rs12478358	M	2	81792777	chr2:81792777	rs12478358	a	c	0.9334	-0.0464	0.013	0.0003517	81792777	81565653	2	81565653	2	81565653	*	M	0.178771	-3.56923
chr2:81568780:G:A	A	G	0.0792	0.0144	0.0435	0.105	-0.0029	0.0179	0.8713	0	5.653	11	0.8955	440683	39106	401577	chr2	81568780	2	2	81568780	81568780	1	1	0.0792	69804.2	0.0615	2	81568780	*	rs76243268	V	2	81795904	chr2:81795904	rs76243268	a	g	0.0666	0.0464	0.013	0.0003517	81795904	81568780	2	81568780	2	81568780	*	V	-0.162011	3.56923
chr2:81570492:A:G	A	G	0.9208	0.0144	0.8949	0.9565	0.0032	0.0179	0.8576	0	5.722	11	0.8913	440683	39106	401577	chr2	81570492	2	2	81570492	81570492	1	1	0.0792	69804.2	0.0616	2	81570492	*	rs76787987	R	2	81797616	chr2:81797616	rs76787987	a	g	0.9334	-0.0463	0.013	0.0003622	81797616	81570492	2	81570492	2	81570492	*	R	0.178771	-3.56154
chr2:81571610:T:A	A	T	0.0792	0.0144	0.0435	0.1051	-0.0033	0.0179	0.8539	0	5.608	11	0.8982	440683	39106	401577	chr2	81571610	2	2	81571610	81571610	1	1	0.0792	69804.2	0.0616	2	81571610	*	rs74566915	H	2	81798734	chr2:81798734	rs74566915	a	t	0.0666	0.0463	0.013	0.0003622	81798734	81571610	2	81571610	2	81571610	*	H	-0.184358	3.56154
chr2:81571797:C:T	T	C	0.0793	0.0144	0.0435	0.1051	-0.0032	0.0179	0.8587	0	5.644	11	0.896	440683	39106	401577	chr2	81571797	2	2	81571797	81571797	1	1	0.0793	69892.3	0.0616	2	81571797	*	rs114044364	Y	2	81798921	chr2:81798921	rs114044364	t	c	0.0666	0.0463	0.013	0.0003622	81798921	81571797	2	81571797	2	81571797	*	Y	-0.178771	3.56154
chr2:81572067:C:T	T	C	0.0792	0.0144	0.0435	0.1049	-0.0035	0.0179	0.8436	0	5.743	11	0.8899	440683	39106	401577	chr2	81572067	2	2	81572067	81572067	1	1	0.0792	69804.2	0.0614	2	81572067	*	rs74740682	Y	2	81799191	chr2:81799191	rs74740682	t	c	0.0666	0.0463	0.013	0.0003622	81799191	81572067	2	81572067	2	81572067	*	Y	-0.195531	3.56154
chr2:81572627:C:G	C	G	0.9208	0.0144	0.8949	0.9565	0.003	0.0179	0.8684	0	5.604	11	0.8984	440683	39106	401577	chr2	81572627	2	2	81572627	81572627	1	1	0.0792	69804.2	0.0616	2	81572627	*	rs75525184	B	2	81799751	chr2:81799751	rs75525184	c	g	0.9334	-0.0463	0.013	0.0003622	81799751	81572627	2	81572627	2	81572627	*	B	0.167598	-3.56154
chr2:81573697:A:G	A	G	0.9208	0.0144	0.8949	0.9565	0.0038	0.0179	0.8339	0	5.586	11	0.8995	440683	39106	401577	chr2	81573697	2	2	81573697	81573697	1	1	0.0792	69804.2	0.0616	2	81573697	*	rs76690422	R	2	81800821	chr2:81800821	rs76690422	a	g	0.9334	-0.0461	0.013	0.0003841	81800821	81573697	2	81573697	2	81573697	*	R	0.212291	-3.54615
chr2:81573716:T:C	T	C	0.9208	0.0144	0.8949	0.9565	0.0034	0.0179	0.8498	0	5.63	11	0.8969	440683	39106	401577	chr2	81573716	2	2	81573716	81573716	1	1	0.0792	69804.2	0.0616	2	81573716	*	rs77716549	Y	2	81800840	chr2:81800840	rs77716549	t	c	0.9334	-0.0461	0.013	0.0003841	81800840	81573716	2	81573716	2	81573716	*	Y	0.189944	-3.54615
chr2:81577333:C:T	T	C	0.0792	0.0144	0.0435	0.1051	-0.0032	0.0179	0.8591	0	5.549	11	0.9017	440683	39106	401577	chr2	81577333	2	2	81577333	81577333	1	1	0.0792	69804.2	0.0616	2	81577333	*	rs75008387	Y	2	81804457	chr2:81804457	rs75008387	t	c	0.0666	0.046	0.013	0.0003955	81804457	81577333	2	81577333	2	81577333	*	Y	-0.178771	3.53846
chr2:81579193:T:A	A	T	0.0792	0.0144	0.0435	0.105	-0.0029	0.0179	0.8706	0	5.747	11	0.8897	440683	39106	401577	chr2	81579193	2	2	81579193	81579193	1	1	0.0792	69804.2	0.0615	2	81579193	*	rs79986335	W	2	81806317	chr2:81806317	rs79986335	a	t	0.0666	0.046	0.013	0.0003955	81806317	81579193	2	81579193	2	81579193	*	W	-0.162011	3.53846
chr2:81579687:C:T	T	C	0.0793	0.0146	0.0435	0.1054	-0.0031	0.0179	0.861	0	5.488	11	0.9053	440683	39106	401577	chr2	81579687	2	2	81579687	81579687	1	1	0.0793	69892.3	0.0619	2	81579687	*	rs77382110	Y	2	81806811	chr2:81806811	rs77382110	t	c	0.0666	0.046	0.013	0.0003955	81806811	81579687	2	81579687	2	81579687	*	Y	-0.173184	3.53846
chr2:81582498:T:C	T	C	0.9208	0.0145	0.8949	0.9565	0.0027	0.0179	0.8786	0	5.728	11	0.8909	440683	39106	401577	chr2	81582498	2	2	81582498	81582498	1	1	0.0792	69804.2	0.0616	2	81582498	*	rs74347598	Y	2	81809622	chr2:81809622	rs74347598	t	c	0.9334	-0.0461	0.013	0.0003841	81809622	81582498	2	81582498	2	81582498	*	Y	0.150838	-3.54615
chr2:81582680:A:C	A	C	0.9208	0.0145	0.8949	0.9565	0.0028	0.0179	0.8768	0	5.725	11	0.8911	440683	39106	401577	chr2	81582680	2	2	81582680	81582680	1	1	0.0792	69804.2	0.0616	2	81582680	*	rs77065281	M	2	81809804	chr2:81809804	rs77065281	a	c	0.9334	-0.0461	0.013	0.0003841	81809804	81582680	2	81582680	2	81582680	*	M	0.156425	-3.54615
chr2:81583175:T:C	T	C	0.9208	0.0145	0.8949	0.9565	0.0028	0.0179	0.8761	0	5.717	11	0.8916	440683	39106	401577	chr2	81583175	2	2	81583175	81583175	1	1	0.0792	69804.2	0.0616	2	81583175	*	rs111400320	Y	2	81810299	chr2:81810299	rs111400320	t	c	0.9324	-0.051	0.0133	0.0001254	81810299	81583175	2	81583175	2	81583175	*	Y	0.156425	-3.83459
chr2:81583271:T:A	A	T	0.0792	0.0145	0.0434	0.1051	-0.0027	0.0179	0.8781	0	5.673	11	0.8943	440683	39106	401577	chr2	81583271	2	2	81583271	81583271	1	1	0.0792	69804.2	0.0617	2	81583271	*	rs76573726	W	2	81810395	chr2:81810395	rs76573726	a	t	0.0666	0.0461	0.013	0.0003841	81810395	81583271	2	81583271	2	81583271	*	W	-0.150838	3.54615
chr2:81583376:G:A	A	G	0.0794	0.0145	0.0436	0.1053	-0.0024	0.0179	0.894	0	5.759	11	0.889	440683	39106	401577	chr2	81583376	2	2	81583376	81583376	1	1	0.0794	69980.5	0.0617	2	81583376	*	rs113606547	R	2	81810500	chr2:81810500	rs113606547	a	g	0.0667	0.0462	0.013	0.000373	81810500	81583376	2	81583376	2	81583376	*	R	-0.134078	3.55385
chr2:81583569:T:A	A	T	0.0792	0.0145	0.0435	0.1051	-0.0027	0.0179	0.8814	0	5.808	11	0.8858	440683	39106	401577	chr2	81583569	2	2	81583569	81583569	1	1	0.0792	69804.2	0.0616	2	81583569	*	rs79628876	W	2	81810693	chr2:81810693	rs79628876	a	t	0.0666	0.0461	0.013	0.0003841	81810693	81583569	2	81583569	2	81583569	*	W	-0.150838	3.54615
chr2:81584492:T:C	T	C	0.9208	0.0145	0.8949	0.9565	0.0028	0.0179	0.8759	0	5.713	11	0.8918	440683	39106	401577	chr2	81584492	2	2	81584492	81584492	1	1	0.0792	69804.2	0.0616	2	81584492	*	rs12467978	Y	2	81811616	chr2:81811616	rs12467978	t	c	0.9333	-0.0461	0.013	0.0003841	81811616	81584492	2	81584492	2	81584492	*	Y	0.156425	-3.54615
chr2:81584504:C:G	C	G	0.9208	0.0144	0.8949	0.9565	0.003	0.0179	0.867	0	5.719	11	0.8915	440683	39106	401577	chr2	81584504	2	2	81584504	81584504	1	1	0.0792	69804.2	0.0616	2	81584504	*	rs12463784	S	2	81811628	chr2:81811628	rs12463784	c	g	0.9333	-0.0461	0.013	0.0003841	81811628	81584504	2	81584504	2	81584504	*	S	0.167598	-3.54615
chr2:81585382:C:G	C	G	0.9208	0.0145	0.8949	0.9566	0.0024	0.0179	0.8935	0	5.806	11	0.886	440683	39106	401577	chr2	81585382	2	2	81585382	81585382	1	1	0.0792	69804.2	0.0617	2	81585382	*	rs12464902	S	2	81812506	chr2:81812506	rs12464902	c	g	0.9334	-0.0457	0.013	0.0004316	81812506	81585382	2	81585382	2	81585382	*	S	0.134078	-3.51538
chr2:81585426:C:T	T	C	0.0792	0.0144	0.0434	0.105	-0.0024	0.0179	0.8938	0	5.807	11	0.8859	440683	39106	401577	chr2	81585426	2	2	81585426	81585426	1	1	0.0792	69804.2	0.0616	2	81585426	*	rs12464914	Y	2	81812550	chr2:81812550	rs12464914	t	c	0.0667	0.0459	0.013	0.0004072	81812550	81585426	2	81585426	2	81585426	*	Y	-0.134078	3.53077
chr2:81585439:T:C	T	C	0.9208	0.0144	0.895	0.9566	0.0024	0.0179	0.8938	0	5.807	11	0.8859	440683	39106	401577	chr2	81585439	2	2	81585439	81585439	1	1	0.0792	69804.2	0.0616	2	81585439	*	rs12469148	Y	2	81812563	chr2:81812563	rs12469148	t	c	0.9333	-0.0459	0.013	0.0004072	81812563	81585439	2	81585439	2	81585439	*	Y	0.134078	-3.53077
chr2:81586157:C:A	A	C	0.083	0.0158	0.0513	0.1119	0.0004	0.0176	0.983	0	4.908	11	0.9355	440683	39106	401577	chr2	81586157	2	2	81586157	81586157	1	1	0.083	73153.4	0.0606	2	81586157	*	rs7607015	M	2	81813281	chr2:81813281	rs7607015	a	c	0.0681	0.0463	0.0129	0.0003242	81813281	81586157	2	81586157	2	81586157	*	M	0.0227273	3.58915
chr2:81588351:A:G	A	G	0.9208	0.0145	0.8948	0.9566	0.0026	0.0179	0.8859	0	5.76	11	0.8889	440683	39106	401577	chr2	81588351	2	2	81588351	81588351	1	1	0.0792	69804.2	0.0618	2	81588351	*	rs77652670	R	2	81815475	chr2:81815475	rs77652670	a	g	0.9334	-0.0458	0.013	0.0004192	81815475	81588351	2	81588351	2	81588351	*	R	0.145251	-3.52308
chr2:81590127:C:A	A	C	0.0792	0.0145	0.0434	0.1052	-0.0029	0.0179	0.8717	0	5.727	11	0.891	440683	39106	401577	chr2	81590127	2	2	81590127	81590127	1	1	0.0792	69804.2	0.0618	2	81590127	*	rs75774782	M	2	81817251	chr2:81817251	rs75774782	a	c	0.0666	0.0457	0.013	0.0004316	81817251	81590127	2	81590127	2	81590127	*	M	-0.162011	3.51538
chr2:81590225:T:C	T	C	0.9208	0.0145	0.8948	0.9566	0.0026	0.0179	0.883	0	5.808	11	0.8858	440683	39106	401577	chr2	81590225	2	2	81590225	81590225	1	1	0.0792	69804.2	0.0618	2	81590225	*	rs74773369	Y	2	81817349	chr2:81817349	rs74773369	t	c	0.9334	-0.0458	0.013	0.0004192	81817349	81590225	2	81590225	2	81590225	*	Y	0.145251	-3.52308
chr2:81591421:G:A	A	G	0.0792	0.0145	0.0434	0.1051	-0.0032	0.0179	0.8579	0	5.756	11	0.8892	440683	39106	401577	chr2	81591421	2	2	81591421	81591421	1	1	0.0792	69804.2	0.0617	2	81591421	*	rs74463944	R	2	81818545	chr2:81818545	rs74463944	a	g	0.0666	0.0456	0.013	0.0004443	81818545	81591421	2	81591421	2	81591421	*	R	-0.178771	3.50769
chr2:81591902:G:A	A	G	0.0793	0.0145	0.0435	0.1052	-0.0032	0.0179	0.8579	0	5.787	11	0.8872	440683	39106	401577	chr2	81591902	2	2	81591902	81591902	1	1	0.0793	69892.3	0.0617	2	81591902	*	rs80099722	R	2	81819026	chr2:81819026	rs80099722	a	g	0.0666	0.0457	0.013	0.0004316	81819026	81591902	2	81591902	2	81591902	*	R	-0.178771	3.51538
chr2:81592900:G:A	A	G	0.0793	0.0144	0.0434	0.1052	-0.0028	0.0179	0.8749	0	5.792	11	0.8869	440683	39106	401577	chr2	81592900	2	2	81592900	81592900	1	1	0.0793	69892.3	0.0618	2	81592900	*	rs75657999	R	2	81820024	chr2:81820024	rs75657999	a	g	0.0666	0.0457	0.013	0.0004316	81820024	81592900	2	81592900	2	81592900	*	R	-0.156425	3.51538
chr2:81594505:C:T	T	C	0.0811	0.0159	0.0449	0.1099	-0.0022	0.0177	0.9004	0	6.257	11	0.8557	440683	39106	401577	chr2	81594505	2	2	81594505	81594505	1	1	0.0811	71478.8	0.065	2	81594505	*	rs77691134	Y	2	81821629	chr2:81821629	rs77691134	t	c	0.0672	0.0465	0.013	0.0003415	81821629	81594505	2	81594505	2	81594505	*	Y	-0.124294	3.57692
chr2:81594847:T:C	T	C	0.9208	0.0144	0.8949	0.9566	0.0029	0.0179	0.869	0	5.847	11	0.8834	440683	39106	401577	chr2	81594847	2	2	81594847	81594847	1	1	0.0792	69804.2	0.0617	2	81594847	*	rs76870068	Y	2	81821971	chr2:81821971	rs76870068	t	c	0.9334	-0.0457	0.013	0.0004316	81821971	81594847	2	81594847	2	81594847	*	Y	0.162011	-3.51538
chr2:81599616:A:C	A	C	0.9324	0.008	0.9189	0.9592	0.004	0.0191	0.8332	0	4.705	11	0.9446	440683	39106	401577	chr2	81599616	2	2	81599616	81599616	1	1	0.0676	59580.3	0.0403	2	81599616	*	rs78334280	M	2	81826740	chr2:81826740	rs78334280	a	c	0.9405	-0.0484	0.0137	0.0004176	81826740	81599616	2	81599616	2	81599616	*	M	0.209424	-3.53285
chr2:81602313:C:T	T	C	0.0677	0.0083	0.0408	0.0819	-0.0039	0.0191	0.8395	0	4.692	11	0.9452	440683	39106	401577	chr2	81602313	2	2	81602313	81602313	1	1	0.0677	59668.5	0.0411	2	81602313	*	rs77703195	Y	2	81829437	chr2:81829437	rs77703195	t	c	0.0595	0.0482	0.0137	0.0004412	81829437	81602313	2	81602313	2	81602313	*	Y	-0.204188	3.51825
chr2:81606823:A:C	A	C	0.9324	0.0081	0.9189	0.9592	0.0041	0.0191	0.8312	0	4.697	11	0.945	440683	39106	401577	chr2	81606823	2	2	81606823	81606823	1	1	0.0676	59580.3	0.0403	2	81606823	*	rs80312247	M	2	81833947	chr2:81833947	rs80312247	a	c	0.9405	-0.0484	0.0137	0.0004176	81833947	81606823	2	81606823	2	81606823	*	M	0.21466	-3.53285
chr2:81612002:A:G	A	G	0.9325	0.008	0.9191	0.9592	0.0044	0.0191	0.8194	0	4.712	11	0.9443	440683	39106	401577	chr2	81612002	2	2	81612002	81612002	1	1	0.0675	59492.2	0.0401	2	81612002	*	rs12469276	R	2	81839126	chr2:81839126	rs12469276	a	g	0.9405	-0.0483	0.0137	0.0004292	81839126	81612002	2	81612002	2	81612002	*	R	0.230366	-3.52555
chr2:81612872:G:A	A	G	0.0675	0.0081	0.0408	0.0811	-0.0041	0.0191	0.8285	0	4.706	11	0.9446	440683	39106	401577	chr2	81612872	2	2	81612872	81612872	1	1	0.0675	59492.2	0.0403	2	81612872	*	rs78342615	R	2	81839996	chr2:81839996	rs78342615	a	g	0.0595	0.0484	0.0137	0.0004176	81839996	81612872	2	81612872	2	81612872	*	R	-0.21466	3.53285
chr2:81616344:T:C	T	C	0.9228	0.0088	0.9074	0.9513	0.0006	0.018	0.9747	0	6.077	11	0.8682	440683	39106	401577	chr2	81616344	2	2	81616344	81616344	1	1	0.0772	68041.5	0.0439	2	81616344	*	rs114161609	Y	2	81843468	chr2:81843468	rs114161609	t	c	0.9321	-0.0488	0.0129	0.0001511	81843468	81616344	2	81616344	2	81616344	*	Y	0.0333333	-3.78295
chr2:81624279:T:A	A	T	0.0671	0.0079	0.0409	0.0806	-0.0064	0.0191	0.7362	0	4.705	11	0.9446	440683	39106	401577	chr2	81624279	2	2	81624279	81624279	1	1	0.0671	59139.7	0.0397	2	81624279	*	rs77513006	W	2	81851403	chr2:81851403	rs77513006	a	t	0.0592	0.0479	0.0137	0.0004789	81851403	81624279	2	81624279	2	81624279	*	W	-0.335079	3.49635
chr2:81624998:G:A	A	G	0.0672	0.0079	0.0409	0.0806	-0.0063	0.0191	0.7426	0	4.719	11	0.944	440683	39106	401577	chr2	81624998	2	2	81624998	81624998	1	1	0.0672	59227.8	0.0397	2	81624998	*	rs12470138	R	2	81852122	chr2:81852122	rs12470138	a	g	0.0593	0.0479	0.0137	0.0004789	81852122	81624998	2	81624998	2	81624998	*	R	-0.329843	3.49635
chr2:81625411:A:G	A	G	0.9328	0.0079	0.9192	0.9591	0.0063	0.0191	0.7434	0	4.703	11	0.9447	440683	39106	401577	chr2	81625411	2	2	81625411	81625411	1	1	0.0672	59227.8	0.0399	2	81625411	*	rs12478203	R	2	81852535	chr2:81852535	rs12478203	a	g	0.9408	-0.048	0.0137	0.000466	81852535	81625411	2	81625411	2	81625411	*	R	0.329843	-3.50365
chr2:81626759:A:G	A	G	0.9329	0.0079	0.9192	0.9592	0.0056	0.0191	0.7689	0	4.633	11	0.9476	440683	39106	401577	chr2	81626759	2	2	81626759	81626759	1	1	0.0671	59139.7	0.04	2	81626759	*	rs76157275	R	2	81853883	chr2:81853883	rs76157275	a	g	0.9408	-0.048	0.0137	0.000466	81853883	81626759	2	81626759	2	81626759	*	R	0.293194	-3.50365
chr2:81630258:C:T	T	C	0.0674	0.0078	0.041	0.0809	-0.0058	0.0191	0.7599	0	5.181	11	0.9221	440683	39106	401577	chr2	81630258	2	2	81630258	81630258	1	1	0.0674	59404.1	0.0399	2	81630258	*	rs76822852	Y	2	81857382	chr2:81857382	rs76822852	t	c	0.0594	0.0484	0.0137	0.0004176	81857382	81630258	2	81630258	2	81630258	*	Y	-0.303665	3.53285
chr2:81632981:A:G	A	G	0.9329	0.0078	0.9189	0.9592	0.0067	0.0191	0.7261	0	4.804	11	0.9403	440683	39106	401577	chr2	81632981	2	2	81632981	81632981	1	1	0.0671	59139.7	0.0403	2	81632981	*	rs77593108	R	2	81860105	chr2:81860105	rs77593108	a	g	0.9407	-0.048	0.0137	0.000466	81860105	81632981	2	81632981	2	81632981	*	R	0.350785	-3.50365
chr2:81642307:C:T	T	C	0.0671	0.0079	0.0406	0.0813	-0.0064	0.0191	0.7398	0	4.819	11	0.9396	440683	39106	401577	chr2	81642307	2	2	81642307	81642307	1	1	0.0671	59139.7	0.0407	2	81642307	*	rs112722973	Y	2	81869431	chr2:81869431	rs112722973	t	c	0.0593	0.0483	0.0137	0.0004292	81869431	81642307	2	81642307	2	81642307	*	Y	-0.335079	3.52555
chr2:81642415:T:C	T	C	0.9329	0.0079	0.9187	0.9594	0.0064	0.0191	0.739	0	4.825	11	0.9393	440683	39106	401577	chr2	81642415	2	2	81642415	81642415	1	1	0.0671	59139.7	0.0407	2	81642415	*	rs77131218	Y	2	81869539	chr2:81869539	rs77131218	t	c	0.9407	-0.0482	0.0137	0.0004412	81869539	81642415	2	81642415	2	81642415	*	Y	0.335079	-3.51825
chr2:81643796:G:A	A	G	0.067	0.0078	0.0405	0.0813	-0.0064	0.0191	0.7377	0	4.815	11	0.9398	440683	39106	401577	chr2	81643796	2	2	81643796	81643796	1	1	0.067	59051.5	0.0408	2	81643796	*	rs78826823	R	2	81870920	chr2:81870920	rs78826823	a	g	0.0592	0.0481	0.0137	0.0004534	81870920	81643796	2	81643796	2	81643796	*	R	-0.335079	3.51095
chr2:81648596:T:A	A	T	0.0671	0.0079	0.0405	0.0813	-0.0065	0.0191	0.7352	0	4.815	11	0.9398	440683	39106	401577	chr2	81648596	2	2	81648596	81648596	1	1	0.0671	59139.7	0.0408	2	81648596	*	rs74819477	W	2	81875720	chr2:81875720	rs74819477	a	t	0.0592	0.0481	0.0137	0.0004534	81875720	81648596	2	81648596	2	81648596	*	W	-0.340314	3.51095
chr2:81650609:C:A	A	C	0.0671	0.0079	0.0405	0.0813	-0.0064	0.0191	0.7381	0	4.827	11	0.9393	440683	39106	401577	chr2	81650609	2	2	81650609	81650609	1	1	0.0671	59139.7	0.0408	2	81650609	*	rs113179593	H	2	81877733	chr2:81877733	rs113179593	a	c	0.0592	0.0484	0.0137	0.0004176	81877733	81650609	2	81650609	2	81650609	*	H	-0.335079	3.53285
chr2:81830096:A:G	A	G	0.9853	0.0045	0.9776	0.993	-0.0296	0.0425	0.4858	0	8.535	10	0.5767	440115	38943	401172	chr2	81830096	2	2	81830096	81830096	0.995832	0.998991	0.0147	12939.4	0.0154	2	81830096	*	rs146677129	R	2	82057220	chr2:82057220	rs146677129	a	g	0.9895	-0.1313	0.034	0.0001141	82057220	81830096	2	81830096	2	81830096	*	R	-0.696471	-3.86176
chr2:85331688:A:C	A	C	0.9982	0.0003	0.998	0.9989	0.0363	0.1387	0.7933	0	2.212	4	0.6969	409567	29871	379696	chr2	85331688	2	2	85331688	85331688	0.763847	0.945512	0.0018	1474.44	0.0009	2	85331688	*	rs143332348	H	2	85558811	chr2:85558811	rs143332348	a	c	0.9955	-0.2841	0.0692	4.043e-05	85558811	85331688	2	85331688	2	85331688	*	H	0.261716	-4.10549
chr2:86231672:G:A	A	G	0.0047	0.0012	0.0019	0.0064	-0.024	0.0835	0.7741	36.9	9.51	6	0.1469	428753	37533	391220	chr2	86231672	2	2	86231672	86231672	0.959776	0.974209	0.0047	4030.28	0.0045	2	86231672	*	rs115699128	R	2	86458795	chr2:86458795	rs115699128	a	g	0.0029	0.2687	0.0745	0.0003129	86458795	86231672	2	86231672	2	86231672	*	R	-0.287425	3.60671
chr2:86397605:G:A	A	G	0.0362	0.0078	0.0241	0.0506	0.0438	0.028	0.1182	2.3	11.264	11	0.4214	440683	39106	401577	chr2	86397605	2	2	86397605	86397605	1	1	0.0362	31905.4	0.0265	2	86397605	*	rs150606607	R	2	86624728	chr2:86624728	rs150606607	a	g	0.0316	0.074	0.0198	0.0001844	86624728	86397605	2	86397605	2	86397605	*	R	1.56429	3.73737
chr2:86412488:A:G	A	G	0.3839	0.0167	0.3493	0.4371	0.014	0.0098	0.1538	0	4.84	11	0.9386	440683	39106	401577	chr2	86412488	2	2	86412488	86412488	1	1	0.3839	338356	0.0878	2	86412488	*	rs2367238	R	2	86639611	chr2:86639611	rs2367238	a	g	0.3791	0.0233	0.0066	0.0004119	86639611	86412488	2	86412488	2	86412488	*	R	1.42857	3.5303
chr2:86417137:A:C	A	C	0.2512	0.0189	0.2193	0.3156	0.0122	0.0111	0.2687	0	8.809	11	0.6395	440683	39106	401577	chr2	86417137	2	2	86417137	86417137	1	1	0.2512	221399	0.0963	2	86417137	*	rs4832284	M	2	86644260	chr2:86644260	rs4832284	a	c	0.2398	0.0323	0.0074	1.393e-05	86644260	86417137	2	86417137	2	86417137	*	M	1.0991	4.36486
chr2:86417541:G:A	A	G	0.7477	0.0188	0.7078	0.7805	-0.0125	0.011	0.2566	0	9.288	11	0.5953	440683	39106	401577	chr2	86417541	2	2	86417541	86417541	1	1	0.2523	222369	0.0727	2	86417541	*	rs4832285	R	2	86644664	chr2:86644664	rs4832285	a	g	0.759	-0.0315	0.0074	2.262e-05	86644664	86417541	2	86417541	2	86417541	*	R	-1.13636	-4.25676
chr2:86418627:A:G	A	G	0.2505	0.0192	0.2177	0.3153	0.0127	0.0111	0.2509	0	8.323	11	0.6841	440683	39106	401577	chr2	86418627	2	2	86418627	86418627	1	1	0.2505	220782	0.0976	2	86418627	*	rs11690696	R	2	86645750	chr2:86645750	rs11690696	a	g	0.2392	0.0323	0.0074	1.393e-05	86645750	86418627	2	86418627	2	86418627	*	R	1.14414	4.36486
chr2:86419990:C:G	C	G	0.2505	0.0192	0.2177	0.3153	0.0127	0.0111	0.2506	0	8.309	11	0.6853	440683	39106	401577	chr2	86419990	2	2	86419990	86419990	1	1	0.2505	220782	0.0976	2	86419990	*	rs4832287	S	2	86647113	chr2:86647113	rs4832287	c	g	0.2391	0.0324	0.0074	1.31e-05	86647113	86419990	2	86419990	2	86419990	*	S	1.14414	4.37838
chr2:86420240:A:G	A	G	0.25	0.0194	0.2176	0.3153	0.0127	0.0111	0.2509	0	8.423	11	0.6749	440683	39106	401577	chr2	86420240	2	2	86420240	86420240	1	1	0.25	220342	0.0977	2	86420240	*	rs4832288	R	2	86647363	chr2:86647363	rs4832288	a	g	0.239	0.0317	0.0074	2.006e-05	86647363	86420240	2	86420240	2	86420240	*	R	1.14414	4.28378
chr2:86421369:G:C	C	G	0.6115	0.0231	0.5548	0.6625	-0.0067	0.0098	0.4942	0	6.322	11	0.851	440683	39106	401577	chr2	86421369	2	2	86421369	86421369	1	1	0.3885	342411	0.1077	2	86421369	*	rs11127034	B	2	86648492	chr2:86648492	rs11127034	c	g	0.6184	-0.0254	0.0066	0.0001178	86648492	86421369	2	86421369	2	86421369	*	B	-0.683673	-3.84848
chr2:86423351:T:G	T	G	0.2513	0.0191	0.2178	0.3154	0.0126	0.0111	0.2541	0	8.646	11	0.6546	440683	39106	401577	chr2	86423351	2	2	86423351	86423351	1	1	0.2513	221487	0.0976	2	86423351	*	rs11693352	K	2	86650474	chr2:86650474	rs11693352	t	g	0.2404	0.0313	0.0074	2.549e-05	86650474	86423351	2	86423351	2	86423351	*	K	1.13514	4.22973
chr2:86426370:C:T	T	C	0.748	0.0188	0.6842	0.7807	-0.0129	0.011	0.2439	0	8.907	11	0.6305	440683	39106	401577	chr2	86426370	2	2	86426370	86426370	1	1	0.252	222104	0.0965	2	86426370	*	rs1468039	Y	2	86653493	chr2:86653493	rs1468039	t	c	0.7592	-0.0312	0.0074	2.705e-05	86653493	86426370	2	86426370	2	86426370	*	Y	-1.17273	-4.21622
chr2:86426672:G:A	A	G	0.7485	0.0187	0.6842	0.7807	-0.013	0.011	0.2399	0	8.957	11	0.6258	440683	39106	401577	chr2	86426672	2	2	86426672	86426672	1	1	0.2515	221664	0.0965	2	86426672	*	rs925926	R	2	86653795	chr2:86653795	rs925926	a	g	0.7591	-0.0312	0.0074	2.705e-05	86653795	86426672	2	86426672	2	86426672	*	R	-1.18182	-4.21622
chr2:86427206:T:C	T	C	0.2519	0.0188	0.2193	0.3158	0.013	0.011	0.2399	0	9.003	11	0.6217	440683	39106	401577	chr2	86427206	2	2	86427206	86427206	1	1	0.2519	222016	0.0965	2	86427206	*	rs12475983	Y	2	86654329	chr2:86654329	rs12475983	t	c	0.2409	0.0312	0.0074	2.705e-05	86654329	86427206	2	86427206	2	86427206	*	Y	1.18182	4.21622
chr2:86432144:C:T	T	C	0.748	0.0189	0.6842	0.781	-0.0129	0.011	0.2433	0	9.018	11	0.6202	440683	39106	401577	chr2	86432144	2	2	86432144	86432144	1	1	0.252	222104	0.0968	2	86432144	*	rs2139150	Y	2	86659267	chr2:86659267	rs2139150	t	c	0.7591	-0.031	0.0074	3.045e-05	86659267	86432144	2	86432144	2	86432144	*	Y	-1.17273	-4.18919
chr2:86432957:A:G	A	G	0.2504	0.0191	0.2168	0.3137	0.0127	0.0111	0.2503	0	9.051	11	0.6172	440683	39106	401577	chr2	86432957	2	2	86432957	86432957	1	1	0.2504	220694	0.0969	2	86432957	*	rs10185085	R	2	86660080	chr2:86660080	rs10185085	a	g	0.2399	0.0306	0.0074	3.85e-05	86660080	86432957	2	86432957	2	86432957	*	R	1.14414	4.13514
chr2:86436420:T:C	T	C	0.2517	0.0189	0.2181	0.3167	0.0128	0.011	0.2483	0	9.254	11	0.5985	440683	39106	401577	chr2	86436420	2	2	86436420	86436420	1	1	0.2517	221840	0.0986	2	86436420	*	rs950780	Y	2	86663543	chr2:86663543	rs950780	t	c	0.2408	0.031	0.0074	3.045e-05	86663543	86436420	2	86436420	2	86436420	*	Y	1.16364	4.18919
chr2:86439232:C:T	T	C	0.7484	0.0189	0.6834	0.7816	-0.0133	0.011	0.2272	0	9.037	11	0.6185	440683	39106	401577	chr2	86439232	2	2	86439232	86439232	1	1	0.2516	221752	0.0982	2	86439232	*	rs7598058	Y	2	86666355	chr2:86666355	rs7598058	t	c	0.7593	-0.031	0.0074	3.045e-05	86666355	86439232	2	86439232	2	86439232	*	Y	-1.20909	-4.18919
chr2:86439242:T:C	T	C	0.2515	0.0188	0.2177	0.3165	0.013	0.011	0.2384	0	9.301	11	0.5942	440683	39106	401577	chr2	86439242	2	2	86439242	86439242	1	1	0.2515	221664	0.0988	2	86439242	*	rs6547688	Y	2	86666365	chr2:86666365	rs6547688	t	c	0.2406	0.031	0.0074	3.045e-05	86666365	86439242	2	86439242	2	86439242	*	Y	1.18182	4.18919
chr2:86439338:A:T	A	T	0.2515	0.0187	0.2179	0.3165	0.0132	0.011	0.2327	0	9.276	11	0.5965	440683	39106	401577	chr2	86439338	2	2	86439338	86439338	1	1	0.2515	221664	0.0986	2	86439338	*	rs6547690	D	2	86666461	chr2:86666461	rs6547690	a	t	0.2407	0.0309	0.0074	3.229e-05	86666461	86439338	2	86439338	2	86439338	*	D	1.2	4.17568
chr2:86443441:T:A	A	T	0.7481	0.0186	0.7089	0.7821	-0.0128	0.011	0.2467	0	9.97	11	0.5331	440683	39106	401577	chr2	86443441	2	2	86443441	86443441	1	1	0.2519	222016	0.0732	2	86443441	*	rs7574389	W	2	86670564	chr2:86670564	rs7574389	a	t	0.7587	-0.0318	0.0074	1.888e-05	86670564	86443441	2	86443441	2	86443441	*	W	-1.16364	-4.2973
chr2:86445971:G:A	A	G	0.7483	0.0187	0.6846	0.7822	-0.0125	0.011	0.2561	0	10.199	11	0.5126	440683	39106	401577	chr2	86445971	2	2	86445971	86445971	1	1	0.2517	221840	0.0976	2	86445971	*	rs4832289	R	2	86673094	chr2:86673094	rs4832289	a	g	0.7587	-0.0318	0.0074	1.888e-05	86673094	86445971	2	86445971	2	86445971	*	R	-1.13636	-4.2973
chr2:86449242:A:T	A	T	0.249	0.017	0.2168	0.3098	0.0121	0.0111	0.276	0	9.75	11	0.553	440683	39106	401577	chr2	86449242	2	2	86449242	86449242	1	1	0.249	219460	0.093	2	86449242	*	rs12476666	W	2	86676365	chr2:86676365	rs12476666	a	t	0.2406	0.0315	0.0074	2.262e-05	86676365	86449242	2	86449242	2	86449242	*	W	1.09009	4.25676
chr2:86449356:G:C	C	G	0.7479	0.0187	0.6825	0.7823	-0.0119	0.011	0.2822	0	9.844	11	0.5445	440683	39106	401577	chr2	86449356	2	2	86449356	86449356	1	1	0.2521	222192	0.0998	2	86449356	*	rs11127040	S	2	86676479	chr2:86676479	rs11127040	c	g	0.7585	-0.0317	0.0074	2.006e-05	86676479	86449356	2	86449356	2	86449356	*	S	-1.08182	-4.28378
chr2:86451614:T:C	T	C	0.2513	0.0184	0.2176	0.3154	0.0121	0.011	0.2714	0	10.135	11	0.5183	440683	39106	401577	chr2	86451614	2	2	86451614	86451614	1	1	0.2513	221487	0.0978	2	86451614	*	rs12714185	Y	2	86678737	chr2:86678737	rs12714185	t	c	0.2413	0.0318	0.0074	1.888e-05	86678737	86451614	2	86451614	2	86451614	*	Y	1.1	4.2973
chr2:86456519:A:G	A	G	0.25	0.018	0.2174	0.2883	0.0119	0.011	0.2796	0	9.971	11	0.533	440683	39106	401577	chr2	86456519	2	2	86456519	86456519	1	1	0.25	220342	0.0709	2	86456519	*	rs2030259	R	2	86683642	chr2:86683642	rs2030259	a	g	0.2412	0.0307	0.0074	3.632e-05	86683642	86456519	2	86456519	2	86456519	*	R	1.08182	4.14865
chr2:86464127:G:A	A	G	0.7485	0.018	0.6843	0.7827	-0.0115	0.011	0.2973	0	9.531	11	0.573	440683	39106	401577	chr2	86464127	2	2	86464127	86464127	1	1	0.2515	221664	0.0984	2	86464127	*	rs12714187	R	2	86691250	chr2:86691250	rs12714187	a	g	0.7587	-0.0315	0.0074	2.262e-05	86691250	86464127	2	86464127	2	86464127	*	R	-1.04545	-4.25676
chr2:86464445:T:A	A	T	0.8781	0.0134	0.8327	0.9009	-0.0198	0.0151	0.1895	0	6.387	11	0.8464	440683	39106	401577	chr2	86464445	2	2	86464445	86464445	1	1	0.1219	107439	0.0682	2	86464445	*	rs11127041	W	2	86691568	chr2:86691568	rs11127041	a	t	0.8848	-0.0452	0.0104	1.297e-05	86691568	86464445	2	86464445	2	86464445	*	W	-1.31126	-4.34615
chr2:86467295:T:A	A	T	0.7476	0.0186	0.6825	0.7819	-0.012	0.011	0.2761	0	9.34	11	0.5905	440683	39106	401577	chr2	86467295	2	2	86467295	86467295	1	1	0.2524	222457	0.0994	2	86467295	*	rs1518811	W	2	86694418	chr2:86694418	rs1518811	a	t	0.7584	-0.0314	0.0074	2.401e-05	86694418	86467295	2	86467295	2	86467295	*	W	-1.09091	-4.24324
chr2:86471080:A:C	A	C	0.2522	0.0184	0.218	0.2907	0.012	0.011	0.2774	0	9.703	11	0.5573	440683	39106	401577	chr2	86471080	2	2	86471080	86471080	1	1	0.2522	222281	0.0727	2	86471080	*	rs11127042	M	2	86698203	chr2:86698203	rs11127042	a	c	0.2416	0.0316	0.0074	2.13e-05	86698203	86471080	2	86471080	2	86471080	*	M	1.09091	4.27027
chr2:86480381:T:C	T	C	0.2343	0.019	0.2005	0.3017	0.017	0.0113	0.135	0	8.269	11	0.6891	440683	39106	401577	chr2	86480381	2	2	86480381	86480381	1	1	0.2343	206504	0.1012	2	86480381	*	rs4832290	H	2	86707504	chr2:86707504	rs4832290	t	c	0.2243	0.0318	0.0076	3.175e-05	86707504	86480381	2	86480381	2	86480381	*	H	1.50442	4.18421
chr2:86490301:A:G	A	G	0.9355	0.0164	0.9062	0.9592	-0.0263	0.0206	0.2017	10.3	12.263	11	0.3442	440683	39106	401577	chr2	86490301	2	2	86490301	86490301	1	1	0.0645	56848.1	0.053	2	86490301	*	rs114331107	R	2	86717424	chr2:86717424	rs114331107	a	g	0.946	-0.0523	0.0148	0.0003962	86717424	86490301	2	86490301	2	86490301	*	R	-1.2767	-3.53378
chr2:86493718:C:T	T	C	0.7639	0.0191	0.6948	0.7976	-0.0175	0.0113	0.1205	0	7.458	11	0.7609	440683	39106	401577	chr2	86493718	2	2	86493718	86493718	1	1	0.2361	208091	0.1028	2	86493718	*	rs2367575	Y	2	86720841	chr2:86720841	rs2367575	t	c	0.7736	-0.0304	0.0076	6.969e-05	86720841	86493718	2	86493718	2	86493718	*	Y	-1.54867	-4
chr2:86503059:A:G	A	G	0.2369	0.019	0.2023	0.3056	0.0162	0.0113	0.1515	0	7.773	11	0.7335	440683	39106	401577	chr2	86503059	2	2	86503059	86503059	1	1	0.2369	208796	0.1033	2	86503059	*	rs1116326	R	2	86730182	chr2:86730182	rs1116326	a	g	0.2263	0.031	0.0076	4.995e-05	86730182	86503059	2	86503059	2	86503059	*	R	1.43363	4.07895
chr2:86506506:G:A	A	G	0.7634	0.0189	0.6944	0.7984	-0.0167	0.0113	0.1395	0	7.434	11	0.7629	440683	39106	401577	chr2	86506506	2	2	86506506	86506506	1	1	0.2366	208531	0.104	2	86506506	*	rs4832293	R	2	86733629	chr2:86733629	rs4832293	a	g	0.7737	-0.0309	0.0076	5.282e-05	86733629	86506506	2	86506506	2	86506506	*	R	-1.47788	-4.06579
chr2:86509238:C:A	A	C	0.7619	0.0195	0.6925	0.7977	-0.0176	0.0113	0.1181	0	7.516	11	0.7559	440683	39106	401577	chr2	86509238	2	2	86509238	86509238	1	1	0.2381	209853	0.1052	2	86509238	*	rs4832294	H	2	86736361	chr2:86736361	rs4832294	a	c	0.7708	-0.033	0.0079	2.641e-05	86736361	86509238	2	86509238	2	86509238	*	H	-1.55752	-4.17722
chr2:86517077:T:C	T	C	0.2366	0.0183	0.2012	0.3052	0.0192	0.0113	0.08786	0	7.192	11	0.7833	440683	39106	401577	chr2	86517077	2	2	86517077	86517077	1	1	0.2366	208531	0.104	2	86517077	*	rs2044230	Y	2	86744200	chr2:86744200	rs2044230	t	c	0.2267	0.0304	0.0075	5.516e-05	86744200	86517077	2	86517077	2	86517077	*	Y	1.69912	4.05333
chr2:86523192:C:T	T	C	0.7634	0.0188	0.6956	0.7986	-0.0187	0.0113	0.0967	0	7.573	11	0.7509	440683	39106	401577	chr2	86523192	2	2	86523192	86523192	1	1	0.2366	208531	0.103	2	86523192	*	rs12995117	Y	2	86750315	chr2:86750315	rs12995117	t	c	0.7733	-0.0301	0.0076	8.213e-05	86750315	86523192	2	86523192	2	86523192	*	Y	-1.65487	-3.96053
chr2:86529086:C:G	C	G	0.2361	0.0188	0.2011	0.304	0.0171	0.0113	0.1292	0	7.62	11	0.7469	440683	39106	401577	chr2	86529086	2	2	86529086	86529086	1	1	0.2361	208091	0.1029	2	86529086	*	rs1036940	S	2	86756209	chr2:86756209	rs1036940	c	g	0.2261	0.0304	0.0076	6.969e-05	86756209	86529086	2	86529086	2	86529086	*	S	1.51327	4
chr2:86530537:A:G	A	G	0.3745	0.0226	0.3217	0.4345	0.0105	0.0099	0.2885	0	5.186	11	0.9218	440683	39106	401577	chr2	86530537	2	2	86530537	86530537	1	1	0.3745	330072	0.1128	2	86530537	*	rs4832296	R	2	86757660	chr2:86757660	rs4832296	a	g	0.3702	0.0252	0.0066	0.0001333	86757660	86530537	2	86530537	2	86530537	*	R	1.06061	3.81818
chr2:86531638:C:T	T	C	0.6254	0.0226	0.5655	0.6784	-0.0105	0.0099	0.2887	0	5.182	11	0.922	440683	39106	401577	chr2	86531638	2	2	86531638	86531638	1	1	0.3746	330160	0.1129	2	86531638	*	rs8179729	Y	2	86758761	chr2:86758761	rs8179729	t	c	0.6298	-0.0252	0.0066	0.0001333	86758761	86531638	2	86531638	2	86531638	*	Y	-1.06061	-3.81818
chr2:86536881:C:T	T	C	0.6866	0.0182	0.6288	0.7307	-0.0154	0.0103	0.1354	0	4.312	11	0.9599	440683	39106	401577	chr2	86536881	2	2	86536881	86536881	1	1	0.3134	276220	0.1019	2	86536881	*	rs4832298	Y	2	86764004	chr2:86764004	rs4832298	t	c	0.6881	-0.0314	0.0071	1.032e-05	86764004	86536881	2	86536881	2	86536881	*	Y	-1.49515	-4.42254
chr2:86537977:G:T	T	G	0.6254	0.0226	0.5657	0.6785	-0.0105	0.0099	0.2889	0	5.201	11	0.9211	440683	39106	401577	chr2	86537977	2	2	86537977	86537977	1	1	0.3746	330160	0.1128	2	86537977	*	rs7593151	K	2	86765100	chr2:86765100	rs7593151	t	g	0.6297	-0.0252	0.0066	0.0001333	86765100	86537977	2	86537977	2	86537977	*	K	-1.06061	-3.81818
chr2:86539030:T:C	T	C	0.349	0.0192	0.2984	0.4039	0.0127	0.01	0.2047	0	4.907	11	0.9356	440683	39106	401577	chr2	86539030	2	2	86539030	86539030	1	1	0.349	307597	0.1055	2	86539030	*	rs7557796	H	2	86766153	chr2:86766153	rs7557796	t	c	0.3487	0.0264	0.0067	8.157e-05	86766153	86539030	2	86539030	2	86539030	*	H	1.27	3.9403
chr2:86539089:C:A	A	C	0.6254	0.0226	0.5657	0.6785	-0.0105	0.0099	0.2845	0	5.174	11	0.9225	440683	39106	401577	chr2	86539089	2	2	86539089	86539089	1	1	0.3746	330160	0.1128	2	86539089	*	rs7596717	M	2	86766212	chr2:86766212	rs7596717	a	c	0.6297	-0.0251	0.0066	0.0001417	86766212	86539089	2	86539089	2	86539089	*	M	-1.06061	-3.80303
chr2:86548736:T:C	T	C	0.3745	0.0226	0.3213	0.4344	0.0104	0.0099	0.2898	0	5.136	11	0.9244	440683	39106	401577	chr2	86548736	2	2	86548736	86548736	1	1	0.3745	330072	0.1131	2	86548736	*	rs10188515	Y	2	86775859	chr2:86775859	rs10188515	t	c	0.3702	0.0251	0.0066	0.0001417	86775859	86548736	2	86548736	2	86548736	*	Y	1.05051	3.80303
chr2:86550702:C:T	T	C	0.7634	0.019	0.6946	0.7987	-0.0176	0.0113	0.1183	0	7.744	11	0.736	440683	39106	401577	chr2	86550702	2	2	86550702	86550702	1	1	0.2366	208531	0.1041	2	86550702	*	rs6714826	Y	2	86777825	chr2:86777825	rs6714826	t	c	0.7737	-0.0296	0.0076	0.0001076	86777825	86550702	2	86550702	2	86550702	*	Y	-1.55752	-3.89474
chr2:86550842:C:T	T	C	0.6866	0.0182	0.6283	0.7311	-0.0156	0.0103	0.1307	0	4.307	11	0.96	440683	39106	401577	chr2	86550842	2	2	86550842	86550842	1	1	0.3134	276220	0.1028	2	86550842	*	rs6714957	Y	2	86777965	chr2:86777965	rs6714957	t	c	0.6906	-0.0301	0.0069	1.326e-05	86777965	86550842	2	86550842	2	86550842	*	Y	-1.51456	-4.36232
chr2:86565206:G:A	A	G	0.6208	0.0245	0.5576	0.6771	-0.0113	0.0098	0.2497	0	4.718	11	0.9441	440683	39106	401577	chr2	86565206	2	2	86565206	86565206	1	1	0.3792	334214	0.1195	2	86565206	*	rs11689593	R	2	86792329	chr2:86792329	rs11689593	a	g	0.6251	-0.0253	0.0066	0.0001253	86792329	86565206	2	86565206	2	86565206	*	R	-1.15306	-3.83333
chr2:86565998:T:C	T	C	0.3765	0.0247	0.3229	0.4425	0.0125	0.0098	0.2031	0	4.777	11	0.9415	440683	39106	401577	chr2	86565998	2	2	86565998	86565998	1	1	0.3765	331834	0.1196	2	86565998	*	rs6752371	Y	2	86793121	chr2:86793121	rs6752371	t	c	0.3748	0.0246	0.0066	0.0001919	86793121	86565998	2	86565998	2	86565998	*	Y	1.27551	3.72727
chr2:86567210:T:G	T	G	0.3742	0.0227	0.3207	0.4338	0.0112	0.0099	0.2562	0	5.207	11	0.9207	440683	39106	401577	chr2	86567210	2	2	86567210	86567210	1	1	0.3742	329807	0.1131	2	86567210	*	rs7584882	K	2	86794333	chr2:86794333	rs7584882	t	g	0.37	0.0251	0.0066	0.0001417	86794333	86567210	2	86567210	2	86567210	*	K	1.13131	3.80303
chr2:86568683:G:T	T	G	0.6201	0.0248	0.5563	0.6768	-0.0118	0.0098	0.231	0	4.755	11	0.9424	440683	39106	401577	chr2	86568683	2	2	86568683	86568683	1	1	0.3799	334831	0.1205	2	86568683	*	rs34666164	K	2	86795806	chr2:86795806	rs34666164	t	g	0.6249	-0.0252	0.0066	0.0001333	86795806	86568683	2	86568683	2	86568683	*	K	-1.20408	-3.81818
chr2:86572475:G:A	A	G	0.6206	0.0247	0.5569	0.6772	-0.0124	0.0098	0.2083	0	4.637	11	0.9475	440683	39106	401577	chr2	86572475	2	2	86572475	86572475	1	1	0.3794	334390	0.1203	2	86572475	*	rs4832301	R	2	86799598	chr2:86799598	rs4832301	a	g	0.625	-0.0251	0.0066	0.0001417	86799598	86572475	2	86572475	2	86572475	*	R	-1.26531	-3.80303
chr2:86574435:A:G	A	G	0.3744	0.0227	0.3207	0.4344	0.0108	0.0099	0.2736	0	5.16	11	0.9232	440683	39106	401577	chr2	86574435	2	2	86574435	86574435	1	1	0.3744	329983	0.1137	2	86574435	*	rs7570640	R	2	86801558	chr2:86801558	rs7570640	a	g	0.3702	0.025	0.0066	0.0001506	86801558	86574435	2	86574435	2	86574435	*	R	1.09091	3.78788
chr2:86576097:C:T	T	C	0.6204	0.0249	0.557	0.6772	-0.012	0.0098	0.2235	0	4.759	11	0.9423	440683	39106	401577	chr2	86576097	2	2	86576097	86576097	1	1	0.3796	334567	0.1202	2	86576097	*	rs10169746	Y	2	86803220	chr2:86803220	rs10169746	t	c	0.6249	-0.0252	0.0066	0.0001333	86803220	86576097	2	86576097	2	86576097	*	Y	-1.22449	-3.81818
chr2:86577095:G:A	A	G	0.6254	0.0229	0.5655	0.6793	-0.0108	0.0099	0.2718	0	5.354	11	0.9128	440683	39106	401577	chr2	86577095	2	2	86577095	86577095	1	1	0.3746	330160	0.1138	2	86577095	*	rs4832302	R	2	86804218	chr2:86804218	rs4832302	a	g	0.6299	-0.0249	0.0066	0.0001601	86804218	86577095	2	86577095	2	86577095	*	R	-1.09091	-3.77273
chr2:86578158:C:T	T	C	0.6203	0.0249	0.5569	0.6772	-0.0121	0.0098	0.219	0	4.785	11	0.9411	440683	39106	401577	chr2	86578158	2	2	86578158	86578158	1	1	0.3797	334655	0.1203	2	86578158	*	rs1080551	Y	2	86805281	chr2:86805281	rs1080551	t	c	0.6249	-0.0252	0.0066	0.0001333	86805281	86578158	2	86578158	2	86578158	*	Y	-1.23469	-3.81818
chr2:86579233:C:T	T	C	0.6248	0.0229	0.5652	0.679	-0.0107	0.0099	0.2788	0	5.26	11	0.9179	440683	39106	401577	chr2	86579233	2	2	86579233	86579233	1	1	0.3752	330689	0.1138	2	86579233	*	rs10209325	Y	2	86806356	chr2:86806356	rs10209325	t	c	0.6297	-0.0248	0.0066	0.0001701	86806356	86579233	2	86579233	2	86579233	*	Y	-1.08081	-3.75758
chr2:86579432:A:G	A	G	0.3746	0.0229	0.3207	0.4344	0.0107	0.0099	0.2783	0	5.33	11	0.9141	440683	39106	401577	chr2	86579432	2	2	86579432	86579432	1	1	0.3746	330160	0.1137	2	86579432	*	rs2367554	R	2	86806555	chr2:86806555	rs2367554	a	g	0.3702	0.0249	0.0066	0.0001601	86806555	86579432	2	86579432	2	86579432	*	R	1.08081	3.77273
chr2:86579922:A:G	A	G	0.2362	0.0189	0.2013	0.3035	0.0179	0.0113	0.1134	0	8.405	11	0.6766	440683	39106	401577	chr2	86579922	2	2	86579922	86579922	1	1	0.2362	208179	0.1022	2	86579922	*	rs1030885	R	2	86807045	chr2:86807045	rs1030885	a	g	0.2262	0.0304	0.0076	6.969e-05	86807045	86579922	2	86579922	2	86579922	*	R	1.58407	4
chr2:86580730:T:G	T	G	0.3794	0.0268	0.3214	0.4493	0.012	0.01	0.2278	0	5.746	11	0.8897	440683	39106	401577	chr2	86580730	2	2	86580730	86580730	1	1	0.3794	334390	0.1279	2	86580730	*	rs62147189	K	2	86807853	chr2:86807853	rs62147189	t	g	0.3726	0.0305	0.0069	1.016e-05	86807853	86580730	2	86580730	2	86580730	*	K	1.2	4.42029
chr2:86580731:C:A	A	C	0.6208	0.0267	0.5512	0.6785	-0.0121	0.01	0.2267	0	5.809	11	0.8858	440683	39106	401577	chr2	86580731	2	2	86580731	86580731	1	1	0.3792	334214	0.1273	2	86580731	*	rs62147190	M	2	86807854	chr2:86807854	rs62147190	a	c	0.6276	-0.0308	0.0069	8.308e-06	86807854	86580731	2	86580731	2	86580731	*	M	-1.21	-4.46377
chr2:86581075:A:C	A	C	0.2367	0.019	0.2011	0.3054	0.018	0.0113	0.1116	0	7.846	11	0.727	440683	39106	401577	chr2	86581075	2	2	86581075	86581075	1	1	0.2367	208619	0.1043	2	86581075	*	rs1584054	M	2	86808198	chr2:86808198	rs1584054	a	c	0.2262	0.0301	0.0076	8.213e-05	86808198	86581075	2	86581075	2	86581075	*	M	1.59292	3.96053
chr2:86585054:A:G	A	G	0.1218	0.0133	0.0992	0.1671	0.0214	0.0151	0.1576	0	6.67	11	0.8251	440683	39106	401577	chr2	86585054	2	2	86585054	86585054	1	1	0.1218	107350	0.0679	2	86585054	*	rs13023294	R	2	86812177	chr2:86812177	rs13023294	a	g	0.1162	0.0457	0.0103	8.435e-06	86812177	86585054	2	86585054	2	86585054	*	R	1.41722	4.43689
chr2:86585426:C:T	T	C	0.6199	0.0245	0.556	0.6768	-0.0118	0.0098	0.2286	0	4.763	11	0.9421	440683	39106	401577	chr2	86585426	2	2	86585426	86585426	1	1	0.3801	335007	0.1208	2	86585426	*	rs12714199	Y	2	86812549	chr2:86812549	rs12714199	t	c	0.6248	-0.025	0.0066	0.0001506	86812549	86585426	2	86585426	2	86585426	*	Y	-1.20408	-3.78788
chr2:86591225:C:T	T	C	0.6454	0.0214	0.586	0.6989	-0.0137	0.01	0.1712	0	4.643	11	0.9472	440683	39106	401577	chr2	86591225	2	2	86591225	86591225	1	1	0.3546	312532	0.1129	2	86591225	*	rs10184584	Y	2	86818348	chr2:86818348	rs10184584	t	c	0.6465	-0.0271	0.0067	5.25e-05	86818348	86591225	2	86591225	2	86591225	*	Y	-1.37	-4.04478
chr2:86591627:C:T	T	C	0.6448	0.0212	0.5863	0.6989	-0.0141	0.01	0.1568	0	4.581	11	0.9497	440683	39106	401577	chr2	86591627	2	2	86591627	86591627	1	1	0.3552	313061	0.1126	2	86591627	*	rs10184985	Y	2	86818750	chr2:86818750	rs10184985	t	c	0.6459	-0.0295	0.0069	1.964e-05	86818750	86591627	2	86591627	2	86591627	*	Y	-1.41	-4.27536
chr2:86591871:C:T	T	C	0.6455	0.0214	0.5864	0.6989	-0.0136	0.01	0.1724	0	4.601	11	0.949	440683	39106	401577	chr2	86591871	2	2	86591871	86591871	1	1	0.3545	312444	0.1125	2	86591871	*	rs7568840	Y	2	86818994	chr2:86818994	rs7568840	t	c	0.6465	-0.0271	0.0067	5.25e-05	86818994	86591871	2	86591871	2	86591871	*	Y	-1.36	-4.04478
chr2:86593681:A:G	A	G	0.3493	0.0194	0.299	0.4045	0.0128	0.01	0.2011	0	4.829	11	0.9392	440683	39106	401577	chr2	86593681	2	2	86593681	86593681	1	1	0.3493	307861	0.1055	2	86593681	*	rs2367546	R	2	86820804	chr2:86820804	rs2367546	a	g	0.3485	0.0268	0.0067	6.349e-05	86820804	86593681	2	86593681	2	86593681	*	R	1.28	4
chr2:86596369:C:T	T	C	0.6454	0.0213	0.585	0.6991	-0.0142	0.01	0.154	0	4.509	11	0.9526	440683	39106	401577	chr2	86596369	2	2	86596369	86596369	1	1	0.3546	312532	0.1141	2	86596369	*	rs7587034	Y	2	86823492	chr2:86823492	rs7587034	t	c	0.6468	-0.027	0.0067	5.595e-05	86823492	86596369	2	86596369	2	86596369	*	Y	-1.42	-4.02985
chr2:86599385:C:T	T	C	0.6381	0.0214	0.5725	0.6932	-0.0124	0.0099	0.2135	0	4.846	11	0.9384	440683	39106	401577	chr2	86599385	2	2	86599385	86599385	1	1	0.3619	318966	0.1207	2	86599385	*	rs11127047	Y	2	86826508	chr2:86826508	rs11127047	t	c	0.6387	-0.0253	0.0067	0.0001596	86826508	86599385	2	86599385	2	86599385	*	Y	-1.25253	-3.77612
chr2:86613228:C:A	A	C	0.6723	0.024	0.6041	0.7103	-0.0002	0.0109	0.9882	0	7.612	11	0.7476	440683	39106	401577	chr2	86613228	2	2	86613228	86613228	1	1	0.3277	288824	0.1062	2	86613228	*	rs737462	M	2	86840351	chr2:86840351	rs737462	a	c	0.6912	-0.0261	0.0073	0.0003693	86840351	86613228	2	86613228	2	86613228	*	M	-0.0183486	-3.57534
chr2:86614756:A:C	A	C	0.2997	0.0178	0.2618	0.3621	0.0107	0.0105	0.3084	0	5.009	11	0.9307	440683	39106	401577	chr2	86614756	2	2	86614756	86614756	1	1	0.2997	264145	0.1003	2	86614756	*	rs218060	M	2	86841879	chr2:86841879	rs218060	a	c	0.2927	0.0249	0.007	0.000386	86841879	86614756	2	86614756	2	86614756	*	M	1.01905	3.55714
chr2:86619739:A:T	A	T	0.2888	0.0175	0.2482	0.3473	0.0113	0.0106	0.2848	0	5.007	11	0.9308	440683	39106	401577	chr2	86619739	2	2	86619739	86619739	1	1	0.2888	254539	0.0991	2	86619739	*	rs2120340	W	2	86846862	chr2:86846862	rs2120340	a	t	0.2825	0.0253	0.0071	0.0003802	86846862	86619739	2	86619739	2	86619739	*	W	1.06604	3.56338
chr2:86621062:A:G	A	G	0.2891	0.0179	0.2489	0.3481	0.0107	0.0106	0.3096	0	4.675	11	0.9459	440683	39106	401577	chr2	86621062	2	2	86621062	86621062	1	1	0.2891	254803	0.0992	2	86621062	*	rs683139	R	2	86848185	chr2:86848185	rs683139	a	g	0.2827	0.0252	0.0071	0.000401	86848185	86621062	2	86621062	2	86621062	*	R	1.00943	3.5493
chr2:86782619:T:C	T	C	0.583	0.027	0.5329	0.6412	0.0189	0.0097	0.05218	0	10.475	11	0.4882	440683	39106	401577	chr2	86782619	2	2	86782619	86782619	1	1	0.417	367530	0.1083	2	86782619	*	rs2367376	Y	2	87009742	chr2:87009742	rs2367376	t	c	0.56	0.0232	0.0065	0.0003517	87009742	86782619	2	86782619	2	86782619	*	Y	1.94845	3.56923
chr2:95760508:G:A	A	G	0.0208	0.0032	0.0128	0.0274	-0.0196	0.0353	0.5778	39.3	14.822	9	0.09593	439171	38674	400497	chr2	95760508	2	2	95760508	95760508	0.988953	0.997311	0.0208	18269.5	0.0146	2	95760508	*	rs144470057	R	2	96426256	chr2:96426256	rs144470057	a	g	0.0206	0.0876	0.0243	0.0003106	96426256	95760508	2	95760508	2	95760508	*	R	-0.555241	3.60494
chr2:95914657:T:C	T	C	0.9772	0.0037	0.9691	0.9872	0.0151	0.0337	0.6537	20.1	12.52	10	0.2518	440115	38943	401172	chr2	95914657	2	2	95914657	95914657	0.995832	0.998991	0.0228	20069.2	0.0181	2	95914657	*	rs138803287	Y	2	96580405	chr2:96580405	rs138803287	t	c	0.9764	-0.0857	0.0227	0.000162	96580405	95914657	2	95914657	2	95914657	*	Y	0.448071	-3.77533
chr2:95918257:C:T	T	C	0.0259	0.0033	0.0187	0.0343	-0.006	0.0312	0.8482	0	7.379	11	0.7676	440683	39106	401577	chr2	95918257	2	2	95918257	95918257	1	1	0.0259	22827.4	0.0156	2	95918257	*	rs13025764	Y	2	96584005	chr2:96584005	rs13025764	t	c	0.0263	0.075	0.0215	0.0004754	96584005	95918257	2	95918257	2	95918257	*	Y	-0.192308	3.48837
chr2:96379891:C:A	A	C	0.0223	0.0036	0.0128	0.0301	-0.0164	0.0341	0.6314	21	12.654	10	0.2437	440115	38943	401172	chr2	96379891	2	2	96379891	96379891	0.995832	0.998991	0.0223	19629.1	0.0173	2	96379891	*	rs55908912	H	2	97045629	chr2:97045629	rs55908912	a	c	0.0205	0.0984	0.0249	7.855e-05	97045629	96379891	2	96379891	2	96379891	*	H	-0.480938	3.95181
chr2:96617939:T:C	T	C	0.9762	0.0039	0.967	0.9864	0.0201	0.0329	0.5427	0	9.519	10	0.4836	440115	38943	401172	chr2	96617939	2	2	96617939	96617939	0.995832	0.998991	0.0238	20949.5	0.0194	2	96617939	*	rs183743021	Y	2	97283676	chr2:97283676	rs183743021	t	c	0.9769	-0.0861	0.0227	0.0001509	97283676	96617939	2	96617939	2	96617939	*	Y	0.610942	-3.79295
chr2:96816264:G:A	A	G	0.0248	0.0044	0.0146	0.0352	-0.0057	0.0328	0.8631	0	9.889	10	0.4502	440115	38943	401172	chr2	96816264	2	2	96816264	96816264	0.995832	0.998991	0.0248	21829.7	0.0206	2	96816264	*	rs186606513	N	2	97482001	chr2:97482001	rs186606513	a	g	0.0201	0.1157	0.0269	1.71e-05	97482001	96816264	2	96816264	2	96816264	*	N	-0.17378	4.30112
chr2:96861226:C:T	T	C	0.0284	0.0038	0.0194	0.038	0.0022	0.0298	0.9402	0	7.463	11	0.7604	440683	39106	401577	chr2	96861226	2	2	96861226	96861226	1	1	0.0284	25030.8	0.0186	2	96861226	*	rs71427097	Y	2	97526963	chr2:97526963	rs71427097	t	c	0.0284	0.075	0.0206	0.0002768	97526963	96861226	2	96861226	2	96861226	*	Y	0.0738255	3.64078
chr2:96862362:A:G	A	G	0.9738	0.0041	0.9647	0.9849	0.0015	0.031	0.9612	1.4	11.154	11	0.4304	440683	39106	401577	chr2	96862362	2	2	96862362	96862362	1	1	0.0262	23091.8	0.0202	2	96862362	*	rs114089901	R	2	97528099	chr2:97528099	rs114089901	a	g	0.9728	-0.076	0.0209	0.0002842	97528099	96862362	2	96862362	2	96862362	*	R	0.0483871	-3.63636
chr2:96897546:G:A	A	G	0.0013	0.0009	0.0007	0.0029	-0.1325	0.2081	0.5244	25.4	2.68	2	0.2618	388931	23913	365018	chr2	96897546	2	2	96897546	96897546	0.611492	0.908961	0.0013	1011.22	0.0022	2	96897546	*	rs79595394	R	2	97563283	chr2:97563283	rs79595394	a	g	0.0012	0.4731	0.1319	0.0003356	97563283	96897546	2	96897546	2	96897546	*	R	-0.636713	3.58681
chr2:96921312:T:C	T	C	0.2338	0.0179	0.1948	0.2772	0.0029	0.0116	0.8004	0	7.531	11	0.7546	440683	39106	401577	chr2	96921312	2	2	96921312	96921312	1	1	0.2338	206063	0.0824	2	96921312	*	rs34895357	Y	2	97587049	chr2:97587049	rs34895357	t	c	0.238	-0.0318	0.0082	9.868e-05	97587049	96921312	2	96921312	2	96921312	*	Y	0.25	-3.87805
chr2:99680063:C:T	T	C	0.0219	0.0039	0.0108	0.0262	-0.0079	0.0345	0.8199	0	7.527	10	0.6749	439739	38837	400902	chr2	99680063	2	2	99680063	99680063	0.993121	0.998319	0.0219	19260.6	0.0154	2	99680063	*	rs79430745	Y	2	100296525	chr2:100296525	rs79430745	t	c	0.0251	-0.0764	0.0215	0.0003716	100296525	99680063	2	99680063	2	99680063	*	Y	-0.228986	-3.55349
chr2:99692662:C:G	C	G	0.9782	0.0039	0.9738	0.9893	0.0025	0.0345	0.9423	0	7.022	10	0.7234	439739	38837	400902	chr2	99692662	2	2	99692662	99692662	0.993121	0.998319	0.0218	19172.6	0.0155	2	99692662	*	rs77179555	S	2	100309124	chr2:100309124	rs77179555	c	g	0.9751	0.0778	0.0217	0.0003311	100309124	99692662	2	99692662	2	99692662	*	S	0.0724638	3.58525
chr2:99900176:T:C	T	C	0.9776	0.004	0.9729	0.9895	0.0145	0.0344	0.6726	0	8.428	10	0.5871	439739	38837	400902	chr2	99900176	2	2	99900176	99900176	0.993121	0.998319	0.0224	19700.3	0.0166	2	99900176	*	rs79785879	Y	2	100516638	chr2:100516638	rs79785879	t	c	0.9747	0.0819	0.0216	0.0001464	100516638	99900176	2	99900176	2	99900176	*	Y	0.421512	3.79167
chr2:99959842:C:T	T	C	0.1451	0.0064	0.1285	0.1513	0.0056	0.0138	0.6876	12	12.5	11	0.3273	440683	39106	401577	chr2	99959842	2	2	99959842	99959842	1	1	0.1451	127886	0.0228	2	99959842	*	rs13023088	Y	2	100576304	chr2:100576304	rs13023088	t	c	0.1514	-0.0356	0.009	7.698e-05	100576304	99959842	2	99959842	2	99959842	*	Y	0.405797	-3.95556
chr2:99960959:C:T	T	C	0.0357	0.0052	0.0213	0.0432	0.001	0.0272	0.9702	0	9.273	11	0.5967	440683	39106	401577	chr2	99960959	2	2	99960959	99960959	1	1	0.0357	31464.8	0.0219	2	99960959	*	rs34321437	Y	2	100577421	chr2:100577421	rs34321437	t	c	0.0422	-0.0793	0.0164	1.406e-06	100577421	99960959	2	99960959	2	99960959	*	Y	0.0367647	-4.83537
chr2:99982173:C:T	T	C	0.0358	0.0052	0.0214	0.0431	0.003	0.0272	0.9122	0	9.244	11	0.5994	440683	39106	401577	chr2	99982173	2	2	99982173	99982173	1	1	0.0358	31552.9	0.0217	2	99982173	*	rs13004493	Y	2	100598635	chr2:100598635	rs13004493	t	c	0.0422	-0.0801	0.0164	1.1e-06	100598635	99982173	2	99982173	2	99982173	*	Y	0.110294	-4.88415
chr2:99982264:G:A	A	G	0.0358	0.0052	0.0214	0.0433	0.003	0.0271	0.9131	0	9.327	11	0.5917	440683	39106	401577	chr2	99982264	2	2	99982264	99982264	1	1	0.0358	31552.9	0.0219	2	99982264	*	rs34506349	R	2	100598726	chr2:100598726	rs34506349	a	g	0.0423	-0.0799	0.0164	1.17e-06	100598726	99982264	2	99982264	2	99982264	*	R	0.110701	-4.87195
chr2:99986297:C:T	T	C	0.1429	0.0064	0.1268	0.1498	0.0038	0.0139	0.7865	5.3	11.612	11	0.3935	440683	39106	401577	chr2	99986297	2	2	99986297	99986297	1	1	0.1429	125947	0.023	2	99986297	*	rs13032879	Y	2	100602759	chr2:100602759	rs13032879	t	c	0.149	-0.0359	0.0091	8.111e-05	100602759	99986297	2	99986297	2	99986297	*	Y	0.273381	-3.94505
chr2:99988291:G:C	C	G	0.0229	0.0041	0.0112	0.0273	-0.0092	0.0343	0.7876	0	6.102	10	0.8066	439739	38837	400902	chr2	99988291	2	2	99988291	99988291	0.993121	0.998319	0.0229	20140	0.0161	2	99988291	*	rs56127672	S	2	100604753	chr2:100604753	rs56127672	c	g	0.0268	-0.0827	0.0205	5.58e-05	100604753	99988291	2	99988291	2	99988291	*	S	-0.268222	-4.03415
chr2:99992378:C:T	T	C	0.0357	0.0051	0.0215	0.0438	0.0038	0.0271	0.8887	0	9.875	11	0.5416	440683	39106	401577	chr2	99992378	2	2	99992378	99992378	1	1	0.0357	31464.8	0.0223	2	99992378	*	rs34795510	Y	2	100608840	chr2:100608840	rs34795510	t	c	0.0423	-0.0799	0.0164	1.17e-06	100608840	99992378	2	99992378	2	99992378	*	Y	0.140221	-4.87195
chr2:99999598:T:G	T	G	0.8571	0.0063	0.8509	0.8732	-0.0044	0.0139	0.7498	15.1	12.961	11	0.2959	440683	39106	401577	chr2	99999598	2	2	99999598	99999598	1	1	0.1429	125947	0.0223	2	99999598	*	rs34490534	K	2	100616060	chr2:100616060	rs34490534	t	g	0.851	0.0358	0.0091	8.49e-05	100616060	99999598	2	99999598	2	99999598	*	K	-0.316547	3.93407
chr2:100003323:T:C	T	C	0.8564	0.0065	0.8511	0.8709	-0.0036	0.0138	0.7934	12.7	12.599	11	0.3203	440683	39106	401577	chr2	100003323	2	2	100003323	100003323	1	1	0.1436	126564	0.0198	2	100003323	*	rs60473748	Y	2	100619785	chr2:100619785	rs60473748	t	c	0.8508	0.0349	0.009	0.0001062	100619785	100003323	2	100003323	2	100003323	*	Y	-0.26087	3.87778
chr2:100003511:C:G	C	G	0.9642	0.0052	0.9564	0.9785	-0.0108	0.0269	0.6878	33.1	16.446	11	0.1254	440683	39106	401577	chr2	100003511	2	2	100003511	100003511	1	1	0.0358	31552.9	0.0221	2	100003511	*	rs71413860	S	2	100619973	chr2:100619973	rs71413860	c	g	0.9575	0.0789	0.0164	1.588e-06	100619973	100003511	2	100003511	2	100003511	*	S	-0.401487	4.81098
chr2:100003555:C:T	T	C	0.143	0.0068	0.1285	0.1485	0.0029	0.0139	0.8317	14.8	12.916	11	0.2989	440683	39106	401577	chr2	100003555	2	2	100003555	100003555	1	1	0.143	126035	0.02	2	100003555	*	rs56909870	Y	2	100620017	chr2:100620017	rs56909870	t	c	0.1492	-0.0373	0.0096	0.0001078	100620017	100003555	2	100003555	2	100003555	*	Y	0.208633	-3.88542
chr2:100013653:A:G	A	G	0.8479	0.0061	0.837	0.8641	-0.0085	0.0135	0.5302	12.3	12.545	11	0.3241	440683	39106	401577	chr2	100013653	2	2	100013653	100013653	1	1	0.1521	134056	0.0271	2	100013653	*	rs78438918	R	2	100630115	chr2:100630115	rs78438918	a	g	0.8472	0.033	0.009	0.0002475	100630115	100013653	2	100013653	2	100013653	*	R	-0.62963	3.66667
chr2:100021326:G:A	A	G	0.1774	0.0077	0.1611	0.1872	0.002	0.0127	0.8761	35.1	16.945	11	0.1095	440683	39106	401577	chr2	100021326	2	2	100021326	100021326	1	1	0.1774	156354	0.0261	2	100021326	*	rs56935201	R	2	100637788	chr2:100637788	rs56935201	a	g	0.1786	-0.0346	0.0084	3.616e-05	100637788	100021326	2	100021326	2	100021326	*	R	0.15748	-4.11905
chr2:100023020:G:A	A	G	0.1772	0.0077	0.1609	0.1869	0.0025	0.0127	0.8435	34.8	16.881	11	0.1115	440683	39106	401577	chr2	100023020	2	2	100023020	100023020	1	1	0.1772	156178	0.026	2	100023020	*	rs4851243	R	2	100639482	chr2:100639482	rs4851243	a	g	0.1786	-0.0352	0.0084	2.641e-05	100639482	100023020	2	100023020	2	100023020	*	R	0.19685	-4.19048
chr2:100028335:A:G	A	G	0.8225	0.0078	0.8128	0.839	-0.0025	0.0127	0.8454	33.5	16.532	11	0.1225	440683	39106	401577	chr2	100028335	2	2	100028335	100028335	1	1	0.1775	156442	0.0262	2	100028335	*	rs13033732	R	2	100644797	chr2:100644797	rs13033732	a	g	0.8213	0.0351	0.0084	2.784e-05	100644797	100028335	2	100028335	2	100028335	*	R	-0.19685	4.17857
chr2:100031623:G:A	A	G	0.1775	0.0078	0.161	0.1872	0.0024	0.0127	0.8502	33.3	16.501	11	0.1235	440683	39106	401577	chr2	100031623	2	2	100031623	100031623	1	1	0.1775	156442	0.0262	2	100031623	*	rs35730185	R	2	100648085	chr2:100648085	rs35730185	a	g	0.1786	-0.035	0.0084	2.934e-05	100648085	100031623	2	100031623	2	100031623	*	R	0.188976	-4.16667
chr2:100037380:G:A	A	G	0.1774	0.0078	0.161	0.1872	0.0017	0.0127	0.8915	34.4	16.76	11	0.1152	440683	39106	401577	chr2	100037380	2	2	100037380	100037380	1	1	0.1774	156354	0.0262	2	100037380	*	rs13020141	R	2	100653842	chr2:100653842	rs13020141	a	g	0.1787	-0.0354	0.0084	2.376e-05	100653842	100037380	2	100037380	2	100037380	*	R	0.133858	-4.21429
chr2:100038452:A:G	A	G	0.8225	0.0078	0.8127	0.8388	-0.002	0.0127	0.8748	33.3	16.502	11	0.1235	440683	39106	401577	chr2	100038452	2	2	100038452	100038452	1	1	0.1775	156442	0.0261	2	100038452	*	rs7572939	R	2	100654914	chr2:100654914	rs7572939	a	g	0.8213	0.035	0.0084	2.934e-05	100654914	100038452	2	100038452	2	100038452	*	R	-0.15748	4.16667
chr2:100038668:T:A	A	T	0.1775	0.0077	0.1612	0.1871	0.0017	0.0127	0.8913	33.5	16.531	11	0.1226	440683	39106	401577	chr2	100038668	2	2	100038668	100038668	1	1	0.1775	156442	0.0259	2	100038668	*	rs35774174	W	2	100655130	chr2:100655130	rs35774174	a	t	0.1787	-0.0348	0.0084	3.258e-05	100655130	100038668	2	100038668	2	100038668	*	W	0.133858	-4.14286
chr2:100038930:G:A	A	G	0.1775	0.0077	0.1612	0.187	0.002	0.0127	0.8741	33	16.418	11	0.1263	440683	39106	401577	chr2	100038930	2	2	100038930	100038930	1	1	0.1775	156442	0.0258	2	100038930	*	rs34040706	R	2	100655392	chr2:100655392	rs34040706	a	g	0.1787	-0.035	0.0084	2.934e-05	100655392	100038930	2	100038930	2	100038930	*	R	0.15748	-4.16667
chr2:100042927:C:T	T	C	0.182	0.0074	0.1674	0.1921	0.0028	0.0125	0.8236	27.8	15.229	11	0.1723	440683	39106	401577	chr2	100042927	2	2	100042927	100042927	1	1	0.182	160409	0.0247	2	100042927	*	rs13402289	Y	2	100659389	chr2:100659389	rs13402289	t	c	0.1819	-0.0319	0.0083	0.000115	100659389	100042927	2	100042927	2	100042927	*	Y	0.224	-3.84337
chr2:100042947:C:T	T	C	0.1821	0.0074	0.1676	0.1922	0.0025	0.0125	0.8443	27.7	15.223	11	0.1725	440683	39106	401577	chr2	100042947	2	2	100042947	100042947	1	1	0.1821	160497	0.0246	2	100042947	*	rs13402299	Y	2	100659409	chr2:100659409	rs13402299	t	c	0.1819	-0.0317	0.0083	0.0001269	100659409	100042947	2	100042947	2	100042947	*	Y	0.2	-3.81928
chr2:100048812:T:G	T	G	0.8217	0.0078	0.8118	0.8378	-0.0021	0.0126	0.8671	35.7	17.109	11	0.1047	440683	39106	401577	chr2	100048812	2	2	100048812	100048812	1	1	0.1783	157148	0.026	2	100048812	*	rs7596359	K	2	100665274	chr2:100665274	rs7596359	t	g	0.8208	0.0346	0.0084	3.616e-05	100665274	100048812	2	100048812	2	100048812	*	K	-0.166667	4.11905
chr2:100051367:G:A	A	G	0.1788	0.0079	0.1629	0.189	0.0024	0.0126	0.8486	35.8	17.133	11	0.104	440683	39106	401577	chr2	100051367	2	2	100051367	100051367	1	1	0.1788	157588	0.0261	2	100051367	*	rs35300735	R	2	100667829	chr2:100667829	rs35300735	a	g	0.1798	-0.0348	0.0084	3.258e-05	100667829	100051367	2	100051367	2	100051367	*	R	0.190476	-4.14286
chr2:100052237:G:A	A	G	0.1788	0.0078	0.163	0.189	0.0029	0.0126	0.8156	36.5	17.333	11	0.09841	440683	39106	401577	chr2	100052237	2	2	100052237	100052237	1	1	0.1788	157588	0.026	2	100052237	*	rs13001130	R	2	100668699	chr2:100668699	rs13001130	a	g	0.1798	-0.0348	0.0084	3.258e-05	100668699	100052237	2	100052237	2	100052237	*	R	0.230159	-4.14286
chr2:100052995:T:C	T	C	0.819	0.0082	0.8087	0.836	-0.0036	0.0126	0.775	34	16.658	11	0.1184	440683	39106	401577	chr2	100052995	2	2	100052995	100052995	1	1	0.181	159527	0.0273	2	100052995	*	rs78633727	Y	2	100669457	chr2:100669457	rs78633727	t	c	0.8181	0.0348	0.0084	3.258e-05	100669457	100052995	2	100052995	2	100052995	*	Y	-0.285714	4.14286
chr2:100053367:A:G	A	G	0.8215	0.0078	0.811	0.8373	-0.0031	0.0126	0.8039	37.1	17.478	11	0.09452	440683	39106	401577	chr2	100053367	2	2	100053367	100053367	1	1	0.1785	157324	0.0263	2	100053367	*	rs35840153	R	2	100669829	chr2:100669829	rs35840153	a	g	0.8202	0.0345	0.0084	3.808e-05	100669829	100053367	2	100053367	2	100053367	*	R	-0.246032	4.10714
chr2:100054987:T:C	T	C	0.8275	0.0078	0.8167	0.8434	-0.0032	0.0128	0.8004	33.2	16.475	11	0.1244	440683	39106	401577	chr2	100054987	2	2	100054987	100054987	1	1	0.1725	152036	0.0267	2	100054987	*	rs4851244	Y	2	100671449	chr2:100671449	rs4851244	t	c	0.8273	0.038	0.0085	7.441e-06	100671449	100054987	2	100054987	2	100054987	*	Y	-0.25	4.47059
chr2:100056346:C:T	T	C	0.1724	0.0077	0.1566	0.1838	0.0033	0.0128	0.7932	32.5	16.308	11	0.1301	440683	39106	401577	chr2	100056346	2	2	100056346	100056346	1	1	0.1724	151947	0.0272	2	100056346	*	rs10209201	Y	2	100672808	chr2:100672808	rs10209201	t	c	0.1727	-0.0375	0.0085	9.793e-06	100672808	100056346	2	100056346	2	100056346	*	Y	0.257812	-4.41176
chr2:100057039:A:G	A	G	0.8278	0.0077	0.8163	0.8437	-0.0032	0.0128	0.7994	32.7	16.334	11	0.1292	440683	39106	401577	chr2	100057039	2	2	100057039	100057039	1	1	0.1722	151771	0.0274	2	100057039	*	rs71413861	V	2	100673501	chr2:100673501	rs71413861	a	g	0.8273	0.0374	0.0085	1.034e-05	100673501	100057039	2	100057039	2	100057039	*	V	-0.25	4.4
chr2:100063817:C:T	T	C	0.1723	0.0076	0.1567	0.1831	0.0036	0.0128	0.7804	32.2	16.222	11	0.1331	440683	39106	401577	chr2	100063817	2	2	100063817	100063817	1	1	0.1723	151859	0.0264	2	100063817	*	rs1821830	Y	2	100680279	chr2:100680279	rs1821830	t	c	0.1727	-0.0376	0.0085	9.272e-06	100680279	100063817	2	100063817	2	100063817	*	Y	0.28125	-4.42353
chr2:100068116:T:A	A	T	0.1721	0.0077	0.1563	0.183	0.0034	0.0128	0.7876	31.9	16.158	11	0.1354	440683	39106	401577	chr2	100068116	2	2	100068116	100068116	1	1	0.1721	151683	0.0267	2	100068116	*	rs35869550	W	2	100684578	chr2:100684578	rs35869550	a	t	0.1727	-0.0376	0.0085	9.272e-06	100684578	100068116	2	100068116	2	100068116	*	W	0.265625	-4.42353
chr2:100070057:G:C	C	G	0.1722	0.0076	0.1566	0.1835	0.0035	0.0128	0.7847	31.8	16.132	11	0.1363	440683	39106	401577	chr2	100070057	2	2	100070057	100070057	1	1	0.1722	151771	0.0269	2	100070057	*	rs58683655	V	2	100686519	chr2:100686519	rs58683655	c	g	0.1727	-0.0376	0.0085	9.272e-06	100686519	100070057	2	100070057	2	100070057	*	V	0.273438	-4.42353
chr2:100073190:A:T	A	T	0.8273	0.0077	0.8165	0.8432	-0.0033	0.0127	0.7955	29	15.49	11	0.1611	440683	39106	401577	chr2	100073190	2	2	100073190	100073190	1	1	0.1727	152212	0.0267	2	100073190	*	rs13001783	W	2	100689652	chr2:100689652	rs13001783	a	t	0.8273	0.0377	0.0085	8.777e-06	100689652	100073190	2	100073190	2	100073190	*	W	-0.259843	4.43529
chr2:100073668:A:G	A	G	0.8274	0.0078	0.8168	0.8434	-0.0035	0.0127	0.7821	29	15.494	11	0.161	440683	39106	401577	chr2	100073668	2	2	100073668	100073668	1	1	0.1726	152124	0.0266	2	100073668	*	rs56037757	R	2	100690130	chr2:100690130	rs56037757	a	g	0.8273	0.0376	0.0085	9.272e-06	100690130	100073668	2	100073668	2	100073668	*	R	-0.275591	4.42353
chr2:100074154:G:A	A	G	0.1727	0.0078	0.1567	0.1835	0.0035	0.0127	0.7807	28.5	15.387	11	0.1654	440683	39106	401577	chr2	100074154	2	2	100074154	100074154	1	1	0.1727	152212	0.0268	2	100074154	*	rs13430705	R	2	100690616	chr2:100690616	rs13430705	a	g	0.1727	-0.0378	0.0085	8.308e-06	100690616	100074154	2	100074154	2	100074154	*	R	0.275591	-4.44706
chr2:100075031:T:C	T	C	0.8272	0.0076	0.8165	0.8425	-0.0034	0.0127	0.787	28.8	15.456	11	0.1626	440683	39106	401577	chr2	100075031	2	2	100075031	100075031	1	1	0.1728	152300	0.026	2	100075031	*	rs59447631	Y	2	100691493	chr2:100691493	rs59447631	t	c	0.8272	0.0379	0.0085	7.863e-06	100691493	100075031	2	100075031	2	100075031	*	Y	-0.267717	4.45882
chr2:100075713:T:C	T	C	0.8274	0.0078	0.8165	0.8433	-0.0028	0.0127	0.8248	29.7	15.656	11	0.1544	440683	39106	401577	chr2	100075713	2	2	100075713	100075713	1	1	0.1726	152124	0.0268	2	100075713	*	rs34714421	Y	2	100692175	chr2:100692175	rs34714421	t	c	0.8273	0.0376	0.0085	9.272e-06	100692175	100075713	2	100075713	2	100075713	*	Y	-0.220472	4.42353
chr2:100077629:T:C	T	C	0.8267	0.0078	0.815	0.8422	-0.0034	0.0127	0.7885	26.8	15.031	11	0.1811	440683	39106	401577	chr2	100077629	2	2	100077629	100077629	1	1	0.1733	152741	0.0272	2	100077629	*	rs17023468	Y	2	100694091	chr2:100694091	rs17023468	t	c	0.8269	0.0376	0.0085	9.272e-06	100694091	100077629	2	100077629	2	100077629	*	Y	-0.267717	4.42353
chr2:100080365:C:T	T	C	0.1727	0.0078	0.1568	0.1841	0.0032	0.0127	0.804	29.2	15.538	11	0.1592	440683	39106	401577	chr2	100080365	2	2	100080365	100080365	1	1	0.1727	152212	0.0273	2	100080365	*	rs74340261	Y	2	100696827	chr2:100696827	rs74340261	t	c	0.1727	-0.0378	0.0085	8.308e-06	100696827	100080365	2	100080365	2	100080365	*	Y	0.251969	-4.44706
chr2:100080739:G:C	C	G	0.177	0.0073	0.1631	0.1875	0.0044	0.0126	0.727	18.6	13.509	11	0.2614	440683	39106	401577	chr2	100080739	2	2	100080739	100080739	1	1	0.177	156002	0.0244	2	100080739	*	rs9784000	S	2	100697201	chr2:100697201	rs9784000	c	g	0.1757	-0.0354	0.0084	2.376e-05	100697201	100080739	2	100080739	2	100080739	*	S	0.349206	-4.21429
chr2:100083045:G:A	A	G	0.1724	0.0078	0.1564	0.1839	0.0034	0.0127	0.7873	29.8	15.669	11	0.1539	440683	39106	401577	chr2	100083045	2	2	100083045	100083045	1	1	0.1724	151947	0.0275	2	100083045	*	rs60697219	R	2	100699507	chr2:100699507	rs60697219	a	g	0.1726	-0.0375	0.0085	9.793e-06	100699507	100083045	2	100083045	2	100083045	*	R	0.267717	-4.41176
chr2:100083420:C:T	T	C	0.1726	0.0077	0.1567	0.184	0.0034	0.0127	0.7906	29.8	15.675	11	0.1536	440683	39106	401577	chr2	100083420	2	2	100083420	100083420	1	1	0.1726	152124	0.0273	2	100083420	*	rs60311127	Y	2	100699882	chr2:100699882	rs60311127	t	c	0.1727	-0.0376	0.0085	9.272e-06	100699882	100083420	2	100083420	2	100083420	*	Y	0.267717	-4.42353
chr2:100093071:C:T	T	C	0.1716	0.0078	0.1555	0.1831	0.004	0.0128	0.7565	31.2	15.994	11	0.1413	440683	39106	401577	chr2	100093071	2	2	100093071	100093071	1	1	0.1716	151242	0.0276	2	100093071	*	rs113670738	Y	2	100709533	chr2:100709533	rs113670738	t	c	0.172	-0.0375	0.0085	9.793e-06	100709533	100093071	2	100093071	2	100093071	*	Y	0.3125	-4.41176
chr2:100095884:G:A	A	G	0.1724	0.0077	0.1564	0.1834	0.0035	0.0128	0.7854	30.6	15.855	11	0.1466	440683	39106	401577	chr2	100095884	2	2	100095884	100095884	1	1	0.1724	151947	0.027	2	100095884	*	rs77023845	R	2	100712346	chr2:100712346	rs77023845	a	g	0.1725	-0.0376	0.0085	9.272e-06	100712346	100095884	2	100095884	2	100095884	*	R	0.273438	-4.42353
chr2:100099341:G:A	A	G	0.1726	0.0077	0.1567	0.1841	0.0031	0.0127	0.8087	30.3	15.777	11	0.1496	440683	39106	401577	chr2	100099341	2	2	100099341	100099341	1	1	0.1726	152124	0.0274	2	100099341	*	rs10192951	R	2	100715803	chr2:100715803	rs10192951	a	g	0.1726	-0.0377	0.0085	8.777e-06	100715803	100099341	2	100099341	2	100099341	*	R	0.244094	-4.43529
chr2:100101263:T:A	A	T	0.1768	0.0074	0.1625	0.1879	0.0045	0.0126	0.72	19.6	13.689	11	0.2507	440683	39106	401577	chr2	100101263	2	2	100101263	100101263	1	1	0.1768	155826	0.0254	2	100101263	*	rs2118281	W	2	100717725	chr2:100717725	rs2118281	a	t	0.1755	-0.035	0.0085	3.676e-05	100717725	100101263	2	100101263	2	100101263	*	W	0.357143	-4.11765
chr2:100112831:T:C	T	C	0.8285	0.0081	0.8162	0.8459	-0.0045	0.0128	0.7257	34.1	16.704	11	0.1169	440683	39106	401577	chr2	100112831	2	2	100112831	100112831	1	1	0.1715	151154	0.0297	2	100112831	*	rs4851250	Y	2	100729293	chr2:100729293	rs4851250	t	c	0.8284	0.0381	0.0085	7.041e-06	100729293	100112831	2	100112831	2	100112831	*	Y	-0.351562	4.48235
chr2:100115984:T:C	T	C	0.7577	0.0114	0.7434	0.7961	-0.007	0.0112	0.5288	32.7	16.356	11	0.1284	440683	39106	401577	chr2	100115984	2	2	100115984	100115984	1	1	0.2423	213555	0.0527	2	100115984	*	rs13011181	Y	2	100732446	chr2:100732446	rs13011181	t	c	0.7665	0.0308	0.0075	4.395e-05	100732446	100115984	2	100115984	2	100115984	*	Y	-0.625	4.10667
chr2:100118484:C:A	A	C	0.2421	0.0113	0.2037	0.2562	0.0063	0.0112	0.5707	33.3	16.501	11	0.1235	440683	39106	401577	chr2	100118484	2	2	100118484	100118484	1	1	0.2421	213379	0.0525	2	100118484	*	rs13022707	M	2	100734946	chr2:100734946	rs13022707	a	c	0.2334	-0.0306	0.0075	4.926e-05	100734946	100118484	2	100118484	2	100118484	*	M	0.5625	-4.08
chr2:100125540:C:A	A	C	0.0226	0.0038	0.0115	0.0269	-0.0045	0.0341	0.8953	0	9.386	10	0.4959	439739	38837	400902	chr2	100125540	2	2	100125540	100125540	0.993121	0.998319	0.0226	19876.2	0.0154	2	100125540	*	rs55918648	M	2	100742002	chr2:100742002	rs55918648	a	c	0.0257	-0.0914	0.0215	2.06e-05	100742002	100125540	2	100125540	2	100125540	*	M	-0.131965	-4.25116
chr2:100129745:G:T	T	G	0.241	0.0115	0.2021	0.2576	0.004	0.0111	0.7176	24.3	14.538	11	0.2047	440683	39106	401577	chr2	100129745	2	2	100129745	100129745	1	1	0.241	212409	0.0555	2	100129745	*	rs11680586	K	2	100746207	chr2:100746207	rs11680586	t	g	0.2318	-0.0294	0.0075	9.622e-05	100746207	100129745	2	100129745	2	100129745	*	K	0.36036	-3.92
chr2:100130111:C:T	T	C	0.2476	0.0119	0.2066	0.2633	0.0042	0.011	0.6991	25.7	14.796	11	0.192	440683	39106	401577	chr2	100130111	2	2	100130111	100130111	1	1	0.2476	218226	0.0567	2	100130111	*	rs11692215	Y	2	100746573	chr2:100746573	rs11692215	t	c	0.2378	-0.0296	0.0075	8.62e-05	100746573	100130111	2	100130111	2	100130111	*	Y	0.381818	-3.94667
chr2:100130895:A:G	A	G	0.759	0.0114	0.7424	0.7979	-0.004	0.0111	0.716	24.2	14.509	11	0.2061	440683	39106	401577	chr2	100130895	2	2	100130895	100130895	1	1	0.241	212409	0.0555	2	100130895	*	rs6713524	R	2	100747357	chr2:100747357	rs6713524	a	g	0.7684	0.03	0.0075	6.905e-05	100747357	100130895	2	100130895	2	100130895	*	R	-0.36036	4
chr2:100133282:A:G	A	G	0.7592	0.0114	0.7425	0.7979	-0.0038	0.0111	0.7326	24.6	14.591	11	0.202	440683	39106	401577	chr2	100133282	2	2	100133282	100133282	1	1	0.2408	212233	0.0554	2	100133282	*	rs11680485	R	2	100749744	chr2:100749744	rs11680485	a	g	0.7683	0.0293	0.0075	0.0001016	100749744	100133282	2	100133282	2	100133282	*	R	-0.342342	3.90667
chr2:100134288:A:C	A	C	0.7587	0.0114	0.7427	0.7973	-0.0038	0.0111	0.7357	24.5	14.575	11	0.2028	440683	39106	401577	chr2	100134288	2	2	100134288	100134288	1	1	0.2413	212674	0.0546	2	100134288	*	rs11123808	M	2	100750750	chr2:100750750	rs11123808	a	c	0.7681	0.0296	0.0075	8.62e-05	100750750	100134288	2	100134288	2	100134288	*	M	-0.342342	3.94667
chr2:100134688:C:T	T	C	0.2413	0.0114	0.2027	0.2573	0.004	0.0111	0.7165	23.5	14.372	11	0.2131	440683	39106	401577	chr2	100134688	2	2	100134688	100134688	1	1	0.2413	212674	0.0546	2	100134688	*	rs11677607	Y	2	100751150	chr2:100751150	rs11677607	t	c	0.2319	-0.0297	0.0075	8.157e-05	100751150	100134688	2	100134688	2	100134688	*	Y	0.36036	-3.96
chr2:100136035:C:T	T	C	0.2407	0.0114	0.2021	0.2569	0.0039	0.0111	0.7288	24	14.476	11	0.2078	440683	39106	401577	chr2	100136035	2	2	100136035	100136035	1	1	0.2407	212145	0.0548	2	100136035	*	rs13011874	Y	2	100752497	chr2:100752497	rs13011874	t	c	0.2317	-0.0294	0.0075	9.622e-05	100752497	100136035	2	100136035	2	100136035	*	Y	0.351351	-3.92
chr2:100137013:A:G	A	G	0.7586	0.0114	0.7427	0.7972	-0.004	0.0111	0.7169	23.5	14.384	11	0.2125	440683	39106	401577	chr2	100137013	2	2	100137013	100137013	1	1	0.2414	212762	0.0545	2	100137013	*	rs11686599	R	2	100753475	chr2:100753475	rs11686599	a	g	0.7681	0.0297	0.0075	8.157e-05	100753475	100137013	2	100137013	2	100137013	*	R	-0.36036	3.96
chr2:100137441:T:A	A	T	0.2408	0.0114	0.2022	0.2572	0.0036	0.0111	0.744	23.8	14.441	11	0.2095	440683	39106	401577	chr2	100137441	2	2	100137441	100137441	1	1	0.2408	212233	0.055	2	100137441	*	rs13000759	W	2	100753903	chr2:100753903	rs13000759	a	t	0.2317	-0.0293	0.0075	0.0001016	100753903	100137441	2	100137441	2	100137441	*	W	0.324324	-3.90667
chr2:100137501:C:A	A	C	0.2409	0.0113	0.2025	0.2572	0.0035	0.0111	0.7552	24.7	14.608	11	0.2012	440683	39106	401577	chr2	100137501	2	2	100137501	100137501	1	1	0.2409	212321	0.0547	2	100137501	*	rs13019618	M	2	100753963	chr2:100753963	rs13019618	a	c	0.2317	-0.0293	0.0075	0.0001016	100753963	100137501	2	100137501	2	100137501	*	M	0.315315	-3.90667
chr2:100140846:C:A	A	C	0.2411	0.0113	0.2023	0.257	0.002	0.0111	0.8564	23.2	14.326	11	0.2155	440683	39106	401577	chr2	100140846	2	2	100140846	100140846	1	1	0.2411	212497	0.0547	2	100140846	*	rs4850920	M	2	100757308	chr2:100757308	rs4850920	a	c	0.2316	-0.0299	0.0075	7.301e-05	100757308	100140846	2	100140846	2	100140846	*	M	0.18018	-3.98667
chr2:100141419:C:G	C	G	0.759	0.0113	0.7432	0.798	-0.002	0.0111	0.8577	19.1	13.592	11	0.2564	440683	39106	401577	chr2	100141419	2	2	100141419	100141419	1	1	0.241	212409	0.0548	2	100141419	*	rs11679078	V	2	100757881	chr2:100757881	rs11679078	c	g	0.7683	0.0292	0.0075	0.0001073	100757881	100141419	2	100141419	2	100141419	*	V	-0.18018	3.89333
chr2:100143348:C:T	T	C	0.2411	0.0113	0.2023	0.2571	0.0019	0.0111	0.8625	23.3	14.337	11	0.2149	440683	39106	401577	chr2	100143348	2	2	100143348	100143348	1	1	0.2411	212497	0.0548	2	100143348	*	rs11682173	Y	2	100759810	chr2:100759810	rs11682173	t	c	0.2315	-0.0297	0.0075	8.157e-05	100759810	100143348	2	100143348	2	100143348	*	Y	0.171171	-3.96
chr2:100146475:C:G	C	G	0.7593	0.0113	0.7441	0.7979	-0.0024	0.0111	0.8277	23.3	14.346	11	0.2144	440683	39106	401577	chr2	100146475	2	2	100146475	100146475	1	1	0.2407	212145	0.0538	2	100146475	*	rs4851254	S	2	100762937	chr2:100762937	rs4851254	c	g	0.7688	0.0301	0.0075	6.53e-05	100762937	100146475	2	100146475	2	100146475	*	S	-0.216216	4.01333
chr2:100149892:C:G	C	G	0.7548	0.0132	0.7356	0.796	-0.0031	0.0111	0.7808	23.7	14.41	11	0.2111	440683	39106	401577	chr2	100149892	2	2	100149892	100149892	1	1	0.2452	216111	0.0604	2	100149892	*	rs12712069	S	2	100766354	chr2:100766354	rs12712069	c	g	0.7661	0.0311	0.0075	3.7e-05	100766354	100149892	2	100149892	2	100149892	*	S	-0.279279	4.14667
chr2:100167191:G:A	A	G	0.2447	0.0132	0.2038	0.2639	0.0037	0.0111	0.7359	26.5	14.966	11	0.1841	440683	39106	401577	chr2	100167191	2	2	100167191	100167191	1	1	0.2447	215670	0.0601	2	100167191	*	rs11123816	R	2	100783653	chr2:100783653	rs11123816	a	g	0.2336	-0.032	0.0075	2.188e-05	100783653	100167191	2	100167191	2	100167191	*	R	0.333333	-4.26667
chr2:100178867:T:C	T	C	0.7549	0.0133	0.7353	0.7945	-0.0029	0.0111	0.7958	27.1	15.092	11	0.1783	440683	39106	401577	chr2	100178867	2	2	100178867	100178867	1	1	0.2451	216023	0.0592	2	100178867	*	rs11689956	Y	2	100795329	chr2:100795329	rs11689956	t	c	0.766	0.0315	0.0075	2.934e-05	100795329	100178867	2	100178867	2	100178867	*	Y	-0.261261	4.2
chr2:100179321:C:T	T	C	0.2451	0.0133	0.2052	0.2647	0.0029	0.0111	0.7916	26.5	14.967	11	0.184	440683	39106	401577	chr2	100179321	2	2	100179321	100179321	1	1	0.2451	216023	0.0595	2	100179321	*	rs13028981	Y	2	100795783	chr2:100795783	rs13028981	t	c	0.234	-0.0316	0.0075	2.768e-05	100795783	100179321	2	100179321	2	100179321	*	Y	0.261261	-4.21333
chr2:100179533:A:G	A	G	0.7544	0.0133	0.735	0.7939	-0.0032	0.0111	0.775	27.7	15.215	11	0.1729	440683	39106	401577	chr2	100179533	2	2	100179533	100179533	1	1	0.2456	216463	0.0589	2	100179533	*	rs13010436	R	2	100795995	chr2:100795995	rs13010436	a	g	0.7654	0.0315	0.0075	2.934e-05	100795995	100179533	2	100179533	2	100179533	*	R	-0.288288	4.2
chr2:100179720:T:C	T	C	0.7543	0.0133	0.735	0.7939	-0.0032	0.0111	0.77	27.7	15.207	11	0.1732	440683	39106	401577	chr2	100179720	2	2	100179720	100179720	1	1	0.2457	216552	0.0589	2	100179720	*	rs11691486	Y	2	100796182	chr2:100796182	rs11691486	t	c	0.7655	0.0316	0.0075	2.768e-05	100796182	100179720	2	100179720	2	100179720	*	Y	-0.288288	4.21333
chr2:100179786:A:C	A	C	0.7542	0.0135	0.735	0.7939	-0.0032	0.0111	0.7702	27.5	15.164	11	0.1751	440683	39106	401577	chr2	100179786	2	2	100179786	100179786	1	1	0.2458	216640	0.0589	2	100179786	*	rs4851262	M	2	100796248	chr2:100796248	rs4851262	a	c	0.7654	0.0315	0.0075	2.934e-05	100796248	100179786	2	100179786	2	100179786	*	M	-0.288288	4.2
chr2:100180136:A:T	A	T	0.7543	0.0133	0.735	0.7936	-0.0032	0.0111	0.7761	27.4	15.162	11	0.1752	440683	39106	401577	chr2	100180136	2	2	100180136	100180136	1	1	0.2457	216552	0.0586	2	100180136	*	rs7596385	W	2	100796598	chr2:100796598	rs7596385	a	t	0.7655	0.0317	0.0075	2.61e-05	100796598	100180136	2	100180136	2	100180136	*	W	-0.288288	4.22667
chr2:100180388:C:T	T	C	0.2456	0.0134	0.2062	0.265	0.0031	0.0111	0.781	26.9	15.051	11	0.1802	440683	39106	401577	chr2	100180388	2	2	100180388	100180388	1	1	0.2456	216463	0.0588	2	100180388	*	rs7583067	H	2	100796850	chr2:100796850	rs7583067	t	c	0.2345	-0.0317	0.0075	2.61e-05	100796850	100180388	2	100180388	2	100180388	*	H	0.279279	-4.22667
chr2:100181450:A:G	A	G	0.7554	0.0139	0.7316	0.793	-0.0026	0.0112	0.8141	24.9	14.652	11	0.199	440683	39106	401577	chr2	100181450	2	2	100181450	100181450	1	1	0.2446	215582	0.0614	2	100181450	*	rs12712072	R	2	100797912	chr2:100797912	rs12712072	a	g	0.7672	0.0312	0.0076	4.465e-05	100797912	100181450	2	100181450	2	100181450	*	R	-0.232143	4.10526
chr2:100185497:T:A	A	T	0.2676	0.0171	0.2261	0.2962	0.0128	0.0108	0.2357	43.2	19.383	11	0.05455	440683	39106	401577	chr2	100185497	2	2	100185497	100185497	1	1	0.2676	235854	0.0701	2	100185497	*	rs13002946	W	2	100801959	chr2:100801959	rs13002946	a	t	0.2559	-0.0324	0.0073	9.838e-06	100801959	100185497	2	100185497	2	100185497	*	W	1.18519	-4.43836
chr2:100186429:T:C	T	C	0.7297	0.0174	0.7005	0.7721	-0.0137	0.0108	0.204	45.7	20.251	11	0.04202	440683	39106	401577	chr2	100186429	2	2	100186429	100186429	1	1	0.2703	238233	0.0716	2	100186429	*	rs11678979	Y	2	100802891	chr2:100802891	rs11678979	t	c	0.7417	0.0322	0.0073	1.116e-05	100802891	100186429	2	100186429	2	100186429	*	Y	-1.26852	4.41096
chr2:100187316:T:C	T	C	0.7278	0.0181	0.6976	0.7709	-0.0139	0.0108	0.1961	43.8	19.577	11	0.0515	440683	39106	401577	chr2	100187316	2	2	100187316	100187316	1	1	0.2722	239908	0.0733	2	100187316	*	rs6722241	Y	2	100803778	chr2:100803778	rs6722241	t	c	0.7412	0.0307	0.0073	2.805e-05	100803778	100187316	2	100187316	2	100187316	*	Y	-1.28704	4.20548
chr2:100189534:C:A	A	C	0.3522	0.0052	0.3304	0.3781	0.0085	0.01	0.3965	15.5	13.014	11	0.2924	440683	39106	401577	chr2	100189534	2	2	100189534	100189534	1	1	0.3522	310417	0.0477	2	100189534	*	rs11691869	M	2	100805996	chr2:100805996	rs11691869	a	c	0.3551	-0.0248	0.0067	0.0002148	100805996	100189534	2	100189534	2	100189534	*	M	0.85	-3.70149
chr2:100190126:G:A	A	G	0.3524	0.0053	0.3305	0.3786	0.0086	0.01	0.3872	13.9	12.77	11	0.3087	440683	39106	401577	chr2	100190126	2	2	100190126	100190126	1	1	0.3524	310593	0.0481	2	100190126	*	rs6722661	R	2	100806588	chr2:100806588	rs6722661	a	g	0.3552	-0.0248	0.0067	0.0002148	100806588	100190126	2	100190126	2	100190126	*	R	0.86	-3.70149
chr2:100190257:A:G	A	G	0.6168	0.0103	0.5884	0.6452	-0.0071	0.0098	0.465	0	9.613	11	0.5655	440683	39106	401577	chr2	100190257	2	2	100190257	100190257	1	1	0.3832	337739	0.0568	2	100190257	*	rs6709656	R	2	100806719	chr2:100806719	rs6709656	a	g	0.609	0.0247	0.0066	0.0001807	100806719	100190257	2	100190257	2	100190257	*	R	-0.72449	3.74242
chr2:100191263:T:C	T	C	0.617	0.0103	0.5891	0.6454	-0.0065	0.0098	0.5078	0	9.776	11	0.5506	440683	39106	401577	chr2	100191263	2	2	100191263	100191263	1	1	0.383	337563	0.0563	2	100191263	*	rs2309757	Y	2	100807725	chr2:100807725	rs2309757	t	c	0.6091	0.0247	0.0065	0.0001418	100807725	100191263	2	100191263	2	100191263	*	Y	-0.663265	3.8
chr2:100193726:T:C	T	C	0.6168	0.0102	0.5896	0.6451	-0.0065	0.0098	0.5034	0	9.643	11	0.5628	440683	39106	401577	chr2	100193726	2	2	100193726	100193726	1	1	0.3832	337739	0.0555	2	100193726	*	rs4851264	Y	2	100810188	chr2:100810188	rs4851264	t	c	0.609	0.0246	0.0065	0.0001509	100810188	100193726	2	100193726	2	100193726	*	Y	-0.663265	3.78462
chr2:100195508:C:T	T	C	0.3833	0.0102	0.355	0.4104	0.0064	0.0098	0.5121	0	9.495	11	0.5763	440683	39106	401577	chr2	100195508	2	2	100195508	100195508	1	1	0.3833	337828	0.0554	2	100195508	*	rs7566527	Y	2	100811970	chr2:100811970	rs7566527	t	c	0.391	-0.0247	0.0065	0.0001418	100811970	100195508	2	100195508	2	100195508	*	Y	0.653061	-3.8
chr2:100196865:G:A	A	G	0.3832	0.0103	0.355	0.4103	0.0064	0.0098	0.5123	0	9.429	11	0.5824	440683	39106	401577	chr2	100196865	2	2	100196865	100196865	1	1	0.3832	337739	0.0553	2	100196865	*	rs6750505	R	2	100813327	chr2:100813327	rs6750505	a	g	0.3911	-0.0247	0.0065	0.0001418	100813327	100196865	2	100196865	2	100196865	*	R	0.653061	-3.8
chr2:100197625:A:C	A	C	0.6169	0.0102	0.5916	0.6452	-0.0065	0.0098	0.5064	0	9.539	11	0.5723	440683	39106	401577	chr2	100197625	2	2	100197625	100197625	1	1	0.3831	337651	0.0536	2	100197625	*	rs13013169	M	2	100814087	chr2:100814087	rs13013169	a	c	0.609	0.0244	0.0066	0.0002164	100814087	100197625	2	100197625	2	100197625	*	M	-0.663265	3.69697
chr2:100198455:T:C	T	C	0.6167	0.0103	0.5904	0.6453	-0.0066	0.0098	0.4971	0	9.515	11	0.5744	440683	39106	401577	chr2	100198455	2	2	100198455	100198455	1	1	0.3833	337828	0.0549	2	100198455	*	rs893246	B	2	100814917	chr2:100814917	rs893246	t	c	0.6062	0.0259	0.0072	0.000337	100814917	100198455	2	100198455	2	100198455	*	B	-0.673469	3.59722
chr2:100201157:T:G	T	G	0.6169	0.0103	0.5907	0.645	-0.0065	0.0098	0.5059	0	9.07	11	0.6154	440683	39106	401577	chr2	100201157	2	2	100201157	100201157	1	1	0.3831	337651	0.0543	2	100201157	*	rs10496345	K	2	100817619	chr2:100817619	rs10496345	t	g	0.609	0.0243	0.0065	0.0001816	100817619	100201157	2	100201157	2	100201157	*	K	-0.663265	3.73846
chr2:100201471:T:C	T	C	0.6169	0.0103	0.5907	0.645	-0.0064	0.0098	0.5099	0	9.052	11	0.6171	440683	39106	401577	chr2	100201471	2	2	100201471	100201471	1	1	0.3831	337651	0.0543	2	100201471	*	rs12991254	Y	2	100817933	chr2:100817933	rs12991254	t	c	0.6089	0.0241	0.0065	0.0002052	100817933	100201471	2	100201471	2	100201471	*	Y	-0.653061	3.70769
chr2:100202017:C:T	T	C	0.3839	0.0103	0.355	0.4111	0.0064	0.0098	0.5142	0	9.365	11	0.5883	440683	39106	401577	chr2	100202017	2	2	100202017	100202017	1	1	0.3839	338356	0.0561	2	100202017	*	rs4851266	Y	2	100818479	chr2:100818479	rs4851266	t	c	0.391	-0.0243	0.0065	0.0001816	100818479	100202017	2	100202017	2	100202017	*	Y	0.653061	-3.73846
chr2:100202798:G:A	A	G	0.0681	0.0057	0.0581	0.0777	0.0072	0.0192	0.7075	27.5	15.17	11	0.1749	440683	39106	401577	chr2	100202798	2	2	100202798	100202798	1	1	0.0681	60021	0.0196	2	100202798	*	rs115325974	R	2	100819260	chr2:100819260	rs115325974	a	g	0.0762	0.0457	0.0123	0.0001911	100819260	100202798	2	100202798	2	100202798	*	R	0.375	3.71545
chr2:100203959:A:G	A	G	0.6142	0.0106	0.5885	0.6433	-0.005	0.0098	0.6119	0	9.665	11	0.5607	440683	39106	401577	chr2	100203959	2	2	100203959	100203959	1	1	0.3858	340031	0.0548	2	100203959	*	rs11689199	R	2	100820421	chr2:100820421	rs11689199	a	g	0.6064	0.0238	0.0065	0.0002461	100820421	100203959	2	100203959	2	100203959	*	R	-0.510204	3.66154
chr2:100203969:A:G	A	G	0.6216	0.0146	0.5899	0.6552	-0.0033	0.0098	0.7376	0	9.775	11	0.5507	440683	39106	401577	chr2	100203969	2	2	100203969	100203969	1	1	0.3784	333509	0.0653	2	100203969	*	rs11689201	R	2	100820431	chr2:100820431	rs11689201	a	g	0.6103	0.0232	0.0066	0.0004362	100820431	100203969	2	100203969	2	100203969	*	R	-0.336735	3.51515
chr2:100205083:T:C	T	C	0.614	0.0107	0.5868	0.6434	-0.0045	0.0098	0.6422	0	9.665	11	0.5608	440683	39106	401577	chr2	100205083	2	2	100205083	100205083	1	1	0.386	340207	0.0566	2	100205083	*	rs13018640	B	2	100821545	chr2:100821545	rs13018640	t	c	0.6056	0.0241	0.0065	0.0002052	100821545	100205083	2	100205083	2	100205083	*	B	-0.459184	3.70769
chr2:100205086:C:A	A	C	0.386	0.0107	0.3567	0.4131	0.0045	0.0098	0.6446	0	9.674	11	0.5599	440683	39106	401577	chr2	100205086	2	2	100205086	100205086	1	1	0.386	340207	0.0564	2	100205086	*	rs12987662	M	2	100821548	chr2:100821548	rs12987662	a	c	0.3944	-0.0241	0.0065	0.0002052	100821548	100205086	2	100205086	2	100205086	*	M	0.459184	-3.70769
chr2:100207642:G:A	A	G	0.386	0.0108	0.3575	0.4131	0.0047	0.0098	0.6324	0	9.626	11	0.5643	440683	39106	401577	chr2	100207642	2	2	100207642	100207642	1	1	0.386	340207	0.0556	2	100207642	*	rs4851267	R	2	100824104	chr2:100824104	rs4851267	a	g	0.3948	-0.0241	0.0065	0.0002052	100824104	100207642	2	100207642	2	100207642	*	R	0.479592	-3.70769
chr2:100208133:A:G	A	G	0.6137	0.0108	0.5866	0.6422	-0.0047	0.0098	0.6269	0	9.475	11	0.5781	440683	39106	401577	chr2	100208133	2	2	100208133	100208133	1	1	0.3863	340472	0.0556	2	100208133	*	rs11687241	R	2	100824595	chr2:100824595	rs11687241	a	g	0.6052	0.024	0.0065	0.0002181	100824595	100208133	2	100208133	2	100208133	*	R	-0.479592	3.69231
chr2:100209402:C:T	T	C	0.3861	0.0107	0.3576	0.413	0.0045	0.0097	0.6439	0	9.548	11	0.5714	440683	39106	401577	chr2	100209402	2	2	100209402	100209402	1	1	0.3861	340295	0.0554	2	100209402	*	rs4851268	H	2	100825864	chr2:100825864	rs4851268	t	c	0.3946	-0.0236	0.0065	0.0002774	100825864	100209402	2	100209402	2	100209402	*	H	0.463918	-3.63077
chr2:100209636:G:T	T	G	0.3861	0.0107	0.3575	0.413	0.0045	0.0097	0.6445	0	9.4	11	0.585	440683	39106	401577	chr2	100209636	2	2	100209636	100209636	1	1	0.3861	340295	0.0555	2	100209636	*	rs11695383	K	2	100826098	chr2:100826098	rs11695383	t	g	0.3946	-0.0233	0.0065	0.0003316	100826098	100209636	2	100209636	2	100209636	*	K	0.463918	-3.58462
chr2:100209703:T:A	A	T	0.3862	0.0107	0.3575	0.413	0.0046	0.0097	0.6368	0	9.465	11	0.5791	440683	39106	401577	chr2	100209703	2	2	100209703	100209703	1	1	0.3862	340384	0.0555	2	100209703	*	rs11691409	W	2	100826165	chr2:100826165	rs11691409	a	t	0.3946	-0.0236	0.0065	0.0002774	100826165	100209703	2	100209703	2	100209703	*	W	0.474227	-3.63077
chr2:100209967:A:G	A	G	0.6138	0.0107	0.587	0.6425	-0.0046	0.0097	0.6358	0	9.466	11	0.579	440683	39106	401577	chr2	100209967	2	2	100209967	100209967	1	1	0.3862	340384	0.0555	2	100209967	*	rs11690335	R	2	100826429	chr2:100826429	rs11690335	a	g	0.6054	0.0236	0.0065	0.0002774	100826429	100209967	2	100209967	2	100209967	*	R	-0.474227	3.63077
chr2:100210409:C:A	A	C	0.3862	0.0107	0.3576	0.4129	0.0046	0.0097	0.6358	0	9.454	11	0.58	440683	39106	401577	chr2	100210409	2	2	100210409	100210409	1	1	0.3862	340384	0.0553	2	100210409	*	rs11684761	M	2	100826871	chr2:100826871	rs11684761	a	c	0.3946	-0.0235	0.0065	0.0002945	100826871	100210409	2	100210409	2	100210409	*	M	0.474227	-3.61538
chr2:100210754:G:A	A	G	0.3861	0.0107	0.3576	0.4129	0.0044	0.0098	0.6516	0	9.328	11	0.5917	440683	39106	401577	chr2	100210754	2	2	100210754	100210754	1	1	0.3861	340295	0.0553	2	100210754	*	rs12990462	R	2	100827216	chr2:100827216	rs12990462	a	g	0.3945	-0.0236	0.0065	0.0002774	100827216	100210754	2	100210754	2	100210754	*	R	0.44898	-3.63077
chr2:100210878:C:T	T	C	0.3862	0.0107	0.3576	0.4129	0.0046	0.0098	0.6346	0	9.364	11	0.5883	440683	39106	401577	chr2	100210878	2	2	100210878	100210878	1	1	0.3862	340384	0.0553	2	100210878	*	rs12992090	Y	2	100827340	chr2:100827340	rs12992090	t	c	0.3947	-0.0235	0.0065	0.0002945	100827340	100210878	2	100210878	2	100210878	*	Y	0.469388	-3.61538
chr2:100211256:C:A	A	C	0.3861	0.0107	0.3578	0.4129	0.0044	0.0098	0.6494	0	9.263	11	0.5977	440683	39106	401577	chr2	100211256	2	2	100211256	100211256	1	1	0.3861	340295	0.0551	2	100211256	*	rs11686280	M	2	100827718	chr2:100827718	rs11686280	a	c	0.3945	-0.0235	0.0065	0.0002945	100827718	100211256	2	100211256	2	100211256	*	M	0.44898	-3.61538
chr2:100211291:T:C	T	C	0.6139	0.0107	0.5871	0.6424	-0.0044	0.0098	0.6532	0	9.334	11	0.5911	440683	39106	401577	chr2	100211291	2	2	100211291	100211291	1	1	0.3861	340295	0.0553	2	100211291	*	rs11693324	Y	2	100827753	chr2:100827753	rs11693324	t	c	0.6054	0.0236	0.0065	0.0002774	100827753	100211291	2	100211291	2	100211291	*	Y	-0.44898	3.63077
chr2:100211445:C:A	A	C	0.3862	0.011	0.3564	0.4128	0.0045	0.0097	0.645	0	9.251	11	0.5988	440683	39106	401577	chr2	100211445	2	2	100211445	100211445	1	1	0.3862	340384	0.0564	2	100211445	*	rs11686372	M	2	100827907	chr2:100827907	rs11686372	a	c	0.3945	-0.0234	0.0065	0.0003125	100827907	100211445	2	100211445	2	100211445	*	M	0.463918	-3.6
chr2:100213578:T:C	T	C	0.6133	0.0108	0.587	0.6421	-0.0046	0.0097	0.6341	0	9.061	11	0.6163	440683	39106	401577	chr2	100213578	2	2	100213578	100213578	1	1	0.3867	340824	0.0551	2	100213578	*	rs4303732	Y	2	100830040	chr2:100830040	rs4303732	t	c	0.6052	0.0235	0.0065	0.0002945	100830040	100213578	2	100213578	2	100213578	*	Y	-0.474227	3.61538
chr2:100215720:C:T	T	C	0.3862	0.0105	0.3575	0.4129	0.0041	0.0097	0.6712	0	8.937	11	0.6277	440683	39106	401577	chr2	100215720	2	2	100215720	100215720	1	1	0.3862	340384	0.0554	2	100215720	*	rs1160543	Y	2	100832182	chr2:100832182	rs1160543	t	c	0.3943	-0.0234	0.0065	0.0003125	100832182	100215720	2	100215720	2	100215720	*	Y	0.42268	-3.6
chr2:100215807:C:T	T	C	0.3861	0.0105	0.3575	0.413	0.0042	0.0097	0.6698	0	8.98	11	0.6238	440683	39106	401577	chr2	100215807	2	2	100215807	100215807	1	1	0.3861	340295	0.0555	2	100215807	*	rs1160545	Y	2	100832269	chr2:100832269	rs1160545	t	c	0.3944	-0.0234	0.0065	0.0003125	100832269	100215807	2	100215807	2	100215807	*	Y	0.43299	-3.6
chr2:100216194:T:C	T	C	0.6138	0.0105	0.587	0.6426	-0.0044	0.0097	0.6514	0	9.144	11	0.6086	440683	39106	401577	chr2	100216194	2	2	100216194	100216194	1	1	0.3862	340384	0.0556	2	100216194	*	rs4851270	Y	2	100832656	chr2:100832656	rs4851270	t	c	0.6056	0.0234	0.0065	0.0003125	100832656	100216194	2	100216194	2	100216194	*	Y	-0.453608	3.6
chr2:100216596:T:C	T	C	0.6138	0.0105	0.5869	0.6426	-0.0043	0.0097	0.6582	0	9.223	11	0.6013	440683	39106	401577	chr2	100216596	2	2	100216596	100216596	1	1	0.3862	340384	0.0557	2	100216596	*	rs4851271	Y	2	100833058	chr2:100833058	rs4851271	t	c	0.6056	0.0234	0.0065	0.0003125	100833058	100216596	2	100216596	2	100216596	*	Y	-0.443299	3.6
chr2:100217451:G:A	A	G	0.3862	0.0105	0.3584	0.4132	0.0044	0.0098	0.65	0	9.226	11	0.601	440683	39106	401577	chr2	100217451	2	2	100217451	100217451	1	1	0.3862	340384	0.0548	2	100217451	*	rs13034176	R	2	100833913	chr2:100833913	rs13034176	a	g	0.3944	-0.0233	0.0065	0.0003316	100833913	100217451	2	100217451	2	100217451	*	R	0.44898	-3.58462
chr2:100218084:C:T	T	C	0.3862	0.0104	0.3584	0.4132	0.0043	0.0097	0.6618	0	9.243	11	0.5995	440683	39106	401577	chr2	100218084	2	2	100218084	100218084	1	1	0.3862	340384	0.0548	2	100218084	*	rs1122231	Y	2	100834546	chr2:100834546	rs1122231	t	c	0.3944	-0.0233	0.0065	0.0003316	100834546	100218084	2	100218084	2	100218084	*	Y	0.443299	-3.58462
chr2:100218315:T:C	T	C	0.6138	0.0104	0.5868	0.6416	-0.0043	0.0097	0.6582	0	9.217	11	0.6018	440683	39106	401577	chr2	100218315	2	2	100218315	100218315	1	1	0.3862	340384	0.0548	2	100218315	*	rs1465800	Y	2	100834777	chr2:100834777	rs1465800	t	c	0.6056	0.0233	0.0065	0.0003316	100834777	100218315	2	100218315	2	100218315	*	Y	-0.443299	3.58462
chr2:100218570:C:T	T	C	0.3862	0.0104	0.3584	0.4132	0.0044	0.0098	0.6552	0	9.271	11	0.5969	440683	39106	401577	chr2	100218570	2	2	100218570	100218570	1	1	0.3862	340384	0.0548	2	100218570	*	rs11123817	Y	2	100835032	chr2:100835032	rs11123817	t	c	0.3944	-0.0234	0.0065	0.0003125	100835032	100218570	2	100218570	2	100218570	*	Y	0.44898	-3.6
chr2:100219598:C:T	T	C	0.3862	0.0104	0.3583	0.4144	0.0044	0.0097	0.6524	0	9.177	11	0.6055	440683	39106	401577	chr2	100219598	2	2	100219598	100219598	1	1	0.3862	340384	0.0561	2	100219598	*	rs1465801	B	2	100836060	chr2:100836060	rs1465801	t	c	0.3944	-0.0233	0.0065	0.0003316	100836060	100219598	2	100219598	2	100219598	*	B	0.453608	-3.58462
chr2:100219644:C:T	T	C	0.3862	0.0104	0.3584	0.4144	0.0043	0.0097	0.6629	0	9.181	11	0.6052	440683	39106	401577	chr2	100219644	2	2	100219644	100219644	1	1	0.3862	340384	0.056	2	100219644	*	rs999052	Y	2	100836106	chr2:100836106	rs999052	t	c	0.3944	-0.0233	0.0065	0.0003316	100836106	100219644	2	100219644	2	100219644	*	Y	0.443299	-3.58462
chr2:100220423:T:C	T	C	0.6138	0.0104	0.5856	0.6417	-0.0041	0.0098	0.6706	0	9.212	11	0.6023	440683	39106	401577	chr2	100220423	2	2	100220423	100220423	1	1	0.3862	340384	0.0561	2	100220423	*	rs6750097	Y	2	100836885	chr2:100836885	rs6750097	t	c	0.6056	0.0233	0.0065	0.0003316	100836885	100220423	2	100220423	2	100220423	*	Y	-0.418367	3.58462
chr2:100220664:G:T	T	G	0.3862	0.0104	0.3583	0.4144	0.0042	0.0098	0.664	0	9.202	11	0.6032	440683	39106	401577	chr2	100220664	2	2	100220664	100220664	1	1	0.3862	340384	0.0561	2	100220664	*	rs4583487	K	2	100837126	chr2:100837126	rs4583487	t	g	0.3944	-0.0233	0.0065	0.0003316	100837126	100220664	2	100220664	2	100220664	*	K	0.428571	-3.58462
chr2:100221695:C:T	T	C	0.3862	0.0104	0.3584	0.4144	0.0042	0.0097	0.6682	0	9.22	11	0.6016	440683	39106	401577	chr2	100221695	2	2	100221695	100221695	1	1	0.3862	340384	0.056	2	100221695	*	rs12619178	Y	2	100838157	chr2:100838157	rs12619178	t	c	0.3944	-0.0231	0.0065	0.000373	100838157	100221695	2	100221695	2	100221695	*	Y	0.43299	-3.55385
chr2:100221993:T:C	T	C	0.6136	0.01	0.5856	0.6417	-0.004	0.0097	0.6816	0	9.368	11	0.5879	440683	39106	401577	chr2	100221993	2	2	100221993	100221993	1	1	0.3864	340560	0.0561	2	100221993	*	rs2309838	Y	2	100838455	chr2:100838455	rs2309838	t	c	0.6055	0.0233	0.0065	0.0003316	100838455	100221993	2	100221993	2	100221993	*	Y	-0.412371	3.58462
chr2:100222968:A:G	A	G	0.6122	0.0104	0.5843	0.6405	-0.0044	0.0097	0.653	0	9.053	11	0.617	440683	39106	401577	chr2	100222968	2	2	100222968	100222968	1	1	0.3878	341794	0.0562	2	100222968	*	rs2871344	R	2	100839430	chr2:100839430	rs2871344	a	g	0.605	0.0231	0.0065	0.000373	100839430	100222968	2	100222968	2	100222968	*	R	-0.453608	3.55385
chr2:100224773:G:A	A	G	0.3798	0.0091	0.3546	0.4018	0.0035	0.0098	0.7204	0	8.503	11	0.6676	440683	39106	401577	chr2	100224773	2	2	100224773	100224773	1	1	0.3798	334743	0.0472	2	100224773	*	rs13017207	R	2	100841235	chr2:100841235	rs13017207	a	g	0.3867	-0.0233	0.0065	0.0003316	100841235	100224773	2	100224773	2	100224773	*	R	0.357143	-3.58462
chr2:100226176:C:T	T	C	0.3797	0.0091	0.3584	0.4016	0.0029	0.0098	0.7679	0	8.684	11	0.651	440683	39106	401577	chr2	100226176	2	2	100226176	100226176	1	1	0.3797	334655	0.0432	2	100226176	*	rs13026283	Y	2	100842638	chr2:100842638	rs13026283	t	c	0.3866	-0.023	0.0066	0.0004888	100842638	100226176	2	100226176	2	100226176	*	Y	0.295918	-3.48485
chr2:100232879:A:G	A	G	0.6362	0.009	0.6143	0.6637	-0.0062	0.0099	0.5306	1.5	11.171	11	0.4291	440683	39106	401577	chr2	100232879	2	2	100232879	100232879	1	1	0.3638	320641	0.0494	2	100232879	*	rs12614880	R	2	100849341	chr2:100849341	rs12614880	a	g	0.628	0.0238	0.0066	0.0003084	100849341	100232879	2	100232879	2	100232879	*	R	-0.626263	3.60606
chr2:100243983:T:C	T	C	0.8017	0.0083	0.7829	0.8224	0.0015	0.012	0.8983	52.9	23.377	11	0.01563	440683	39106	401577	chr2	100243983	2	2	100243983	100243983	1	1	0.1983	174775	0.0395	2	100243983	*	rs10199107	Y	2	100860445	chr2:100860445	rs10199107	t	c	0.7984	-0.0277	0.008	0.0004995	100860445	100243983	2	100243983	2	100243983	*	Y	0.125	-3.4625
chr2:100252336:C:T	T	C	0.1984	0.0083	0.1782	0.2176	-0.0007	0.012	0.9534	55	24.425	11	0.01106	440683	39106	401577	chr2	100252336	2	2	100252336	100252336	1	1	0.1984	174863	0.0394	2	100252336	*	rs112983955	Y	2	100868798	chr2:100868798	rs112983955	t	c	0.2013	0.0278	0.008	0.0004765	100868798	100252336	2	100252336	2	100252336	*	Y	-0.0583333	3.475
chr2:100256572:C:T	T	C	0.1949	0.0087	0.1733	0.2107	-0.005	0.0121	0.6781	57.8	26.063	11	0.006351	440683	39106	401577	chr2	100256572	2	2	100256572	100256572	1	1	0.1949	171778	0.0374	2	100256572	*	rs75303102	Y	2	100873034	chr2:100873034	rs75303102	t	c	0.1972	0.0302	0.0081	0.0001797	100873034	100256572	2	100256572	2	100256572	*	Y	-0.413223	3.7284
chr2:100258165:C:T	T	C	0.1844	0.0065	0.1662	0.2015	-0.0042	0.0123	0.7321	54.7	24.276	11	0.01162	440683	39106	401577	chr2	100258165	2	2	100258165	100258165	1	1	0.1844	162524	0.0353	2	100258165	*	rs34044131	Y	2	100874627	chr2:100874627	rs34044131	t	c	0.1893	0.0296	0.0082	0.0002896	100874627	100258165	2	100258165	2	100258165	*	Y	-0.341463	3.60976
chr2:100259225:T:G	T	G	0.8153	0.0067	0.7985	0.8334	0.0031	0.0123	0.7981	54.3	24.053	11	0.01251	440683	39106	401577	chr2	100259225	2	2	100259225	100259225	1	1	0.1847	162788	0.0349	2	100259225	*	rs6707358	K	2	100875687	chr2:100875687	rs6707358	t	g	0.8108	-0.0296	0.0082	0.0002896	100875687	100259225	2	100259225	2	100259225	*	K	0.252033	-3.60976
chr2:100260029:A:T	A	T	0.8162	0.0064	0.7992	0.8336	0.0041	0.0123	0.7372	57	25.557	11	0.007551	440683	39106	401577	chr2	100260029	2	2	100260029	100260029	1	1	0.1838	161995	0.0344	2	100260029	*	rs12464433	W	2	100876491	chr2:100876491	rs12464433	a	t	0.8119	-0.0294	0.0082	0.0003183	100876491	100260029	2	100260029	2	100260029	*	W	0.333333	-3.58537
chr2:100261112:A:G	A	G	0.8161	0.0064	0.7991	0.8334	0.0039	0.0123	0.7491	57	25.567	11	0.007525	440683	39106	401577	chr2	100261112	2	2	100261112	100261112	1	1	0.1839	162083	0.0343	2	100261112	*	rs10170878	R	2	100877574	chr2:100877574	rs10170878	a	g	0.8118	-0.0295	0.0082	0.0003036	100877574	100261112	2	100261112	2	100261112	*	R	0.317073	-3.59756
chr2:100261190:T:C	T	C	0.8161	0.0065	0.7991	0.8336	0.0037	0.0123	0.7662	57.1	25.667	11	0.007272	440683	39106	401577	chr2	100261190	2	2	100261190	100261190	1	1	0.1839	162083	0.0345	2	100261190	*	rs10173499	Y	2	100877652	chr2:100877652	rs10173499	t	c	0.812	-0.0296	0.0082	0.0002896	100877652	100261190	2	100261190	2	100261190	*	Y	0.300813	-3.60976
chr2:100263012:C:T	T	C	0.1839	0.0066	0.168	0.2009	-0.0039	0.0123	0.7487	56.9	25.524	11	0.007636	440683	39106	401577	chr2	100263012	2	2	100263012	100263012	1	1	0.1839	162083	0.0329	2	100263012	*	rs12463633	Y	2	100879474	chr2:100879474	rs12463633	t	c	0.1882	0.0296	0.0082	0.0002896	100879474	100263012	2	100263012	2	100263012	*	Y	-0.317073	3.60976
chr2:100263903:G:A	A	G	0.1841	0.0065	0.1677	0.2011	-0.0034	0.0123	0.7851	56.2	25.116	11	0.008766	440683	39106	401577	chr2	100263903	2	2	100263903	100263903	1	1	0.1841	162259	0.0334	2	100263903	*	rs72821119	R	2	100880365	chr2:100880365	rs72821119	a	g	0.1882	0.0291	0.0082	0.0003663	100880365	100263903	2	100263903	2	100263903	*	R	-0.276423	3.54878
chr2:100264077:A:G	A	G	0.816	0.0064	0.7989	0.8323	0.0035	0.0123	0.7746	56.6	25.375	11	0.008032	440683	39106	401577	chr2	100264077	2	2	100264077	100264077	1	1	0.184	162171	0.0334	2	100264077	*	rs6724490	R	2	100880539	chr2:100880539	rs6724490	a	g	0.8125	-0.0293	0.0082	0.0003336	100880539	100264077	2	100264077	2	100264077	*	R	0.284553	-3.57317
chr2:100264094:T:C	T	C	0.816	0.0064	0.7989	0.8323	0.0035	0.0123	0.778	56.6	25.346	11	0.008112	440683	39106	401577	chr2	100264094	2	2	100264094	100264094	1	1	0.184	162171	0.0334	2	100264094	*	rs6727712	Y	2	100880556	chr2:100880556	rs6727712	t	c	0.8125	-0.0293	0.0082	0.0003336	100880556	100264094	2	100264094	2	100264094	*	Y	0.284553	-3.57317
chr2:100264284:T:C	T	C	0.8162	0.0066	0.7989	0.8323	0.0037	0.0123	0.7607	56.7	25.381	11	0.008014	440683	39106	401577	chr2	100264284	2	2	100264284	100264284	1	1	0.1838	161995	0.0334	2	100264284	*	rs72821120	Y	2	100880746	chr2:100880746	rs72821120	t	c	0.8119	-0.0293	0.0082	0.0003336	100880746	100264284	2	100264284	2	100264284	*	Y	0.300813	-3.57317
chr2:100264313:T:C	T	C	0.8161	0.0066	0.7983	0.8323	0.0035	0.0123	0.7762	56.4	25.246	11	0.00839	440683	39106	401577	chr2	100264313	2	2	100264313	100264313	1	1	0.1839	162083	0.034	2	100264313	*	rs72821122	Y	2	100880775	chr2:100880775	rs72821122	t	c	0.8118	-0.0292	0.0082	0.0003496	100880775	100264313	2	100264313	2	100264313	*	Y	0.284553	-3.56098
chr2:100266131:T:C	T	C	0.8158	0.0066	0.7984	0.8323	0.0034	0.0123	0.7834	56.3	25.195	11	0.008536	440683	39106	401577	chr2	100266131	2	2	100266131	100266131	1	1	0.1842	162348	0.0339	2	100266131	*	rs12472141	Y	2	100882593	chr2:100882593	rs12472141	t	c	0.8118	-0.0291	0.0082	0.0003663	100882593	100266131	2	100266131	2	100266131	*	Y	0.276423	-3.54878
chr2:100266689:C:T	T	C	0.1855	0.0059	0.168	0.2033	-0.0047	0.0122	0.7014	54	23.897	11	0.01317	440683	39106	401577	chr2	100266689	2	2	100266689	100266689	1	1	0.1855	163493	0.0353	2	100266689	*	rs13397010	Y	2	100883151	chr2:100883151	rs13397010	t	c	0.1883	0.0296	0.0082	0.0002896	100883151	100266689	2	100266689	2	100266689	*	Y	-0.385246	3.60976
chr2:100266998:C:T	T	C	0.1855	0.006	0.1676	0.2025	-0.0047	0.0122	0.7025	54.2	24.011	11	0.01269	440683	39106	401577	chr2	100266998	2	2	100266998	100266998	1	1	0.1855	163493	0.0349	2	100266998	*	rs13397337	H	2	100883460	chr2:100883460	rs13397337	t	c	0.1885	0.029	0.0082	0.0003838	100883460	100266998	2	100266998	2	100266998	*	H	-0.385246	3.53659
chr2:100267440:A:C	A	C	0.8154	0.0062	0.7978	0.8323	0.0039	0.0123	0.7513	56.1	25.076	11	0.008886	440683	39106	401577	chr2	100267440	2	2	100267440	100267440	1	1	0.1846	162700	0.0345	2	100267440	*	rs72821124	M	2	100883902	chr2:100883902	rs72821124	a	c	0.8118	-0.0292	0.0082	0.0003496	100883902	100267440	2	100267440	2	100267440	*	M	0.317073	-3.56098
chr2:100267464:T:C	T	C	0.8154	0.0062	0.7978	0.8323	0.0038	0.0123	0.7591	55.9	24.926	11	0.009347	440683	39106	401577	chr2	100267464	2	2	100267464	100267464	1	1	0.1846	162700	0.0345	2	100267464	*	rs72821125	B	2	100883926	chr2:100883926	rs72821125	t	c	0.812	-0.0292	0.0082	0.0003496	100883926	100267464	2	100267464	2	100267464	*	B	0.308943	-3.56098
chr2:100268127:T:C	T	C	0.8153	0.0062	0.7975	0.8323	0.0042	0.0123	0.729	55.9	24.95	11	0.009272	440683	39106	401577	chr2	100268127	2	2	100268127	100268127	1	1	0.1847	162788	0.0348	2	100268127	*	rs72821126	Y	2	100884589	chr2:100884589	rs72821126	t	c	0.8118	-0.0295	0.0082	0.0003036	100884589	100268127	2	100268127	2	100268127	*	Y	0.341463	-3.59756
chr2:100269196:C:T	T	C	0.0352	0.0046	0.0229	0.0414	0.0196	0.0267	0.4623	20.3	13.805	11	0.244	440683	39106	401577	chr2	100269196	2	2	100269196	100269196	1	1	0.0352	31024.1	0.0185	2	100269196	*	rs71413875	Y	2	100885658	chr2:100885658	rs71413875	t	c	0.0391	-0.0814	0.0175	3.234e-06	100885658	100269196	2	100269196	2	100269196	*	Y	0.734082	-4.65143
chr2:100270087:A:T	A	T	0.8154	0.0061	0.7975	0.8323	0.0036	0.0123	0.7713	55.4	24.654	11	0.01024	440683	39106	401577	chr2	100270087	2	2	100270087	100270087	1	1	0.1846	162700	0.0348	2	100270087	*	rs72821130	W	2	100886549	chr2:100886549	rs72821130	a	t	0.8117	-0.0293	0.0082	0.0003336	100886549	100270087	2	100270087	2	100270087	*	W	0.292683	-3.57317
chr2:100272668:C:T	T	C	0.1846	0.0061	0.1677	0.2024	-0.0036	0.0123	0.7673	55.5	24.715	11	0.01003	440683	39106	401577	chr2	100272668	2	2	100272668	100272668	1	1	0.1846	162700	0.0347	2	100272668	*	rs72821133	Y	2	100889130	chr2:100889130	rs72821133	t	c	0.1884	0.0296	0.0082	0.0002896	100889130	100272668	2	100272668	2	100272668	*	Y	-0.292683	3.60976
chr2:100276054:C:T	T	C	0.6652	0.0125	0.6224	0.691	-0.0024	0.0102	0.8176	23.3	14.336	11	0.215	440683	39106	401577	chr2	100276054	2	2	100276054	100276054	1	1	0.3348	295081	0.0686	2	100276054	*	rs6542923	Y	2	100892516	chr2:100892516	rs6542923	t	c	0.6759	-0.0255	0.0068	0.000179	100892516	100276054	2	100276054	2	100276054	*	Y	-0.235294	-3.75
chr2:100276651:C:A	A	C	0.6728	0.0124	0.6355	0.6997	-0.0026	0.0103	0.7989	32.5	16.299	11	0.1304	440683	39106	401577	chr2	100276651	2	2	100276651	100276651	1	1	0.3272	288383	0.0642	2	100276651	*	rs6542924	M	2	100893113	chr2:100893113	rs6542924	a	c	0.6827	-0.0281	0.0069	4.775e-05	100893113	100276651	2	100276651	2	100276651	*	M	-0.252427	-4.07246
chr2:100277653:T:C	T	C	0.3501	0.0148	0.3168	0.3853	0.0067	0.0101	0.5061	18.6	13.509	11	0.2614	440683	39106	401577	chr2	100277653	2	2	100277653	100277653	1	1	0.3501	308566	0.0685	2	100277653	*	rs7590008	N	2	100894115	chr2:100894115	rs7590008	t	c	0.3354	0.024	0.0068	0.0004211	100894115	100277653	2	100277653	2	100277653	*	N	0.663366	3.52941
chr2:100278340:C:G	C	G	0.3262	0.0125	0.3004	0.3621	0.006	0.0103	0.5621	37.7	17.658	11	0.08987	440683	39106	401577	chr2	100278340	2	2	100278340	100278340	1	1	0.3262	287502	0.0617	2	100278340	*	rs4851283	S	2	100894802	chr2:100894802	rs4851283	c	g	0.3158	0.0272	0.0069	8.281e-05	100894802	100278340	2	100278340	2	100278340	*	S	0.582524	3.94203
chr2:100279410:G:A	A	G	0.6174	0.0117	0.584	0.6418	-0.0113	0.0099	0.2536	53	23.416	11	0.01543	440683	39106	401577	chr2	100279410	2	2	100279410	100279410	1	1	0.3826	337211	0.0578	2	100279410	*	rs6755791	V	2	100895872	chr2:100895872	rs6755791	a	g	0.6294	-0.0245	0.0066	0.0002038	100895872	100279410	2	100279410	2	100279410	*	V	-1.14141	-3.71212
chr2:100279648:T:C	T	C	0.3828	0.0117	0.36	0.4156	0.0118	0.0099	0.2331	51.9	22.877	11	0.0184	440683	39106	401577	chr2	100279648	2	2	100279648	100279648	1	1	0.3828	337387	0.0556	2	100279648	*	rs13013891	Y	2	100896110	chr2:100896110	rs13013891	t	c	0.3704	0.0248	0.0066	0.0001701	100896110	100279648	2	100279648	2	100279648	*	Y	1.19192	3.75758
chr2:100279650:C:T	T	C	0.6172	0.0117	0.5844	0.64	-0.0119	0.0099	0.229	51.9	22.891	11	0.01831	440683	39106	401577	chr2	100279650	2	2	100279650	100279650	1	1	0.3828	337387	0.0556	2	100279650	*	rs13032368	Y	2	100896112	chr2:100896112	rs13032368	t	c	0.6296	-0.0248	0.0066	0.0001701	100896112	100279650	2	100279650	2	100279650	*	Y	-1.20202	-3.75758
chr2:100279780:A:G	A	G	0.3828	0.0117	0.3602	0.4156	0.0123	0.0099	0.2122	51.7	22.784	11	0.01896	440683	39106	401577	chr2	100279780	2	2	100279780	100279780	1	1	0.3828	337387	0.0554	2	100279780	*	rs13008568	R	2	100896242	chr2:100896242	rs13008568	a	g	0.3704	0.0247	0.0066	0.0001807	100896242	100279780	2	100279780	2	100279780	*	R	1.24242	3.74242
chr2:100279849:G:T	T	G	0.6173	0.0115	0.5842	0.64	-0.012	0.0099	0.2224	52.7	23.232	11	0.01639	440683	39106	401577	chr2	100279849	2	2	100279849	100279849	1	1	0.3827	337299	0.0558	2	100279849	*	rs13031270	K	2	100896311	chr2:100896311	rs13031270	t	g	0.6296	-0.0248	0.0066	0.0001701	100896311	100279849	2	100279849	2	100279849	*	K	-1.21212	-3.75758
chr2:100279914:G:C	C	G	0.6158	0.0126	0.5841	0.6397	-0.0119	0.0099	0.2259	51.5	22.662	11	0.01972	440683	39106	401577	chr2	100279914	2	2	100279914	100279914	1	1	0.3842	338621	0.0556	2	100279914	*	rs13031493	S	2	100896376	chr2:100896376	rs13031493	c	g	0.6291	-0.0245	0.0066	0.0002038	100896376	100279914	2	100279914	2	100279914	*	S	-1.20202	-3.71212
chr2:100279953:C:T	T	C	0.616	0.0124	0.5841	0.6397	-0.0119	0.0099	0.2261	51.2	22.544	11	0.02048	440683	39106	401577	chr2	100279953	2	2	100279953	100279953	1	1	0.384	338445	0.0556	2	100279953	*	rs13033057	B	2	100896415	chr2:100896415	rs13033057	t	c	0.6291	-0.0245	0.0066	0.0002038	100896415	100279953	2	100279953	2	100279953	*	B	-1.20202	-3.71212
chr2:100280050:G:A	A	G	0.616	0.0124	0.5841	0.6397	-0.0119	0.0099	0.2291	51.4	22.625	11	0.01995	440683	39106	401577	chr2	100280050	2	2	100280050	100280050	1	1	0.384	338445	0.0556	2	100280050	*	rs13031712	R	2	100896512	chr2:100896512	rs13031712	a	g	0.6292	-0.0245	0.0066	0.0002038	100896512	100280050	2	100280050	2	100280050	*	R	-1.20202	-3.71212
chr2:100280502:A:G	A	G	0.3574	0.0106	0.3409	0.3987	0.0084	0.01	0.4027	49.6	21.812	11	0.02587	440683	39106	401577	chr2	100280502	2	2	100280502	100280502	1	1	0.3574	315000	0.0578	2	100280502	*	rs7595580	R	2	100896964	chr2:100896964	rs7595580	a	g	0.3503	0.0256	0.0067	0.0001333	100896964	100280502	2	100280502	2	100280502	*	R	0.84	3.8209
chr2:100280504:G:A	A	G	0.6157	0.0127	0.584	0.6396	-0.0118	0.0099	0.2311	51.4	22.628	11	0.01993	440683	39106	401577	chr2	100280504	2	2	100280504	100280504	1	1	0.3843	338709	0.0556	2	100280504	*	rs7607676	R	2	100896966	chr2:100896966	rs7607676	a	g	0.6292	-0.0243	0.0066	0.0002297	100896966	100280504	2	100280504	2	100280504	*	R	-1.19192	-3.68182
chr2:100280546:C:T	T	C	0.6158	0.0127	0.584	0.6396	-0.012	0.0099	0.2254	51.2	22.539	11	0.02051	440683	39106	401577	chr2	100280546	2	2	100280546	100280546	1	1	0.3842	338621	0.0556	2	100280546	*	rs10865038	Y	2	100897008	chr2:100897008	rs10865038	t	c	0.6292	-0.0243	0.0066	0.0002297	100897008	100280546	2	100280546	2	100280546	*	Y	-1.21212	-3.68182
chr2:100280650:G:A	A	G	0.6158	0.0127	0.5841	0.6397	-0.0119	0.0099	0.2273	51.2	22.547	11	0.02046	440683	39106	401577	chr2	100280650	2	2	100280650	100280650	1	1	0.3842	338621	0.0556	2	100280650	*	rs7557575	R	2	100897112	chr2:100897112	rs7557575	a	g	0.6292	-0.0243	0.0066	0.0002297	100897112	100280650	2	100280650	2	100280650	*	R	-1.20202	-3.68182
chr2:100280752:G:A	A	G	0.6158	0.0127	0.5841	0.6397	-0.0119	0.0099	0.2264	51.2	22.56	11	0.02038	440683	39106	401577	chr2	100280752	2	2	100280752	100280752	1	1	0.3842	338621	0.0556	2	100280752	*	rs7557660	R	2	100897214	chr2:100897214	rs7557660	a	g	0.6287	-0.0241	0.0066	0.0002586	100897214	100280752	2	100280752	2	100280752	*	R	-1.20202	-3.65152
chr2:100280889:T:A	A	T	0.6158	0.0127	0.5841	0.6397	-0.012	0.0099	0.2251	51.1	22.5	11	0.02078	440683	39106	401577	chr2	100280889	2	2	100280889	100280889	1	1	0.3842	338621	0.0556	2	100280889	*	rs7601442	W	2	100897351	chr2:100897351	rs7601442	a	t	0.6288	-0.0241	0.0066	0.0002586	100897351	100280889	2	100280889	2	100280889	*	W	-1.21212	-3.65152
chr2:100281111:G:A	A	G	0.616	0.0125	0.5842	0.6399	-0.012	0.0099	0.2242	51.4	22.62	11	0.01998	440683	39106	401577	chr2	100281111	2	2	100281111	100281111	1	1	0.384	338445	0.0557	2	100281111	*	rs7557977	R	2	100897573	chr2:100897573	rs7557977	a	g	0.6288	-0.0241	0.0066	0.0002586	100897573	100281111	2	100281111	2	100281111	*	R	-1.21212	-3.65152
chr2:100281212:T:A	A	T	0.6291	0.0118	0.5944	0.6514	-0.011	0.0099	0.267	51.1	22.505	11	0.02074	440683	39106	401577	chr2	100281212	2	2	100281212	100281212	1	1	0.3709	326899	0.057	2	100281212	*	rs2309817	W	2	100897674	chr2:100897674	rs2309817	a	t	0.6383	-0.0249	0.0067	0.0002025	100897674	100281212	2	100281212	2	100281212	*	W	-1.11111	-3.71642
chr2:100282172:G:T	T	G	0.6163	0.0122	0.5841	0.6414	-0.0121	0.0098	0.2179	51.3	22.572	11	0.0203	440683	39106	401577	chr2	100282172	2	2	100282172	100282172	1	1	0.3837	338180	0.0573	2	100282172	*	rs2309818	K	2	100898634	chr2:100898634	rs2309818	t	g	0.6289	-0.024	0.0066	0.0002743	100898634	100282172	2	100282172	2	100282172	*	K	-1.23469	-3.63636
chr2:100283203:G:A	A	G	0.6161	0.0125	0.5842	0.6414	-0.0122	0.0099	0.214	51.1	22.504	11	0.02075	440683	39106	401577	chr2	100283203	2	2	100283203	100283203	1	1	0.3839	338356	0.0572	2	100283203	*	rs2309819	R	2	100899665	chr2:100899665	rs2309819	a	g	0.6289	-0.0244	0.0066	0.0002164	100899665	100283203	2	100283203	2	100283203	*	R	-1.23232	-3.69697
chr2:100283214:T:C	T	C	0.3842	0.0126	0.3604	0.4158	0.0122	0.0099	0.215	51.3	22.574	11	0.02028	440683	39106	401577	chr2	100283214	2	2	100283214	100283214	1	1	0.3842	338621	0.0554	2	100283214	*	rs2309820	Y	2	100899676	chr2:100899676	rs2309820	t	c	0.3711	0.0241	0.0066	0.0002586	100899676	100283214	2	100283214	2	100283214	*	Y	1.23232	3.65152
chr2:100283842:T:C	T	C	0.376	0.0124	0.3502	0.4107	0.0103	0.0099	0.2993	46	20.368	11	0.04054	440683	39106	401577	chr2	100283842	2	2	100283842	100283842	1	1	0.376	331394	0.0605	2	100283842	*	rs2309821	Y	2	100900304	chr2:100900304	rs2309821	t	c	0.3659	0.0242	0.0066	0.0002437	100900304	100283842	2	100283842	2	100283842	*	Y	1.0404	3.66667
chr2:100283944:G:A	A	G	0.6292	0.012	0.5945	0.6531	-0.0114	0.0099	0.2526	50.9	22.413	11	0.02136	440683	39106	401577	chr2	100283944	2	2	100283944	100283944	1	1	0.3708	326811	0.0586	2	100283944	*	rs2309822	R	2	100900406	chr2:100900406	rs2309822	a	g	0.6384	-0.0253	0.0067	0.0001596	100900406	100283944	2	100283944	2	100283944	*	R	-1.15152	-3.77612
chr2:100285095:C:T	T	C	0.6288	0.012	0.5945	0.6514	-0.0115	0.0099	0.2486	51.4	22.625	11	0.01995	440683	39106	401577	chr2	100285095	2	2	100285095	100285095	1	1	0.3712	327163	0.0569	2	100285095	*	rs2309823	Y	2	100901557	chr2:100901557	rs2309823	t	c	0.6383	-0.0249	0.0066	0.0001601	100901557	100285095	2	100285095	2	100285095	*	Y	-1.16162	-3.77273
chr2:100285199:G:A	A	G	0.6289	0.012	0.5945	0.6514	-0.0114	0.0099	0.2492	51.5	22.667	11	0.01968	440683	39106	401577	chr2	100285199	2	2	100285199	100285199	1	1	0.3711	327075	0.0569	2	100285199	*	rs2309824	R	2	100901661	chr2:100901661	rs2309824	a	g	0.6383	-0.0249	0.0066	0.0001601	100901661	100285199	2	100285199	2	100285199	*	R	-1.15152	-3.77273
chr2:100285570:C:T	T	C	0.6158	0.0126	0.5842	0.6396	-0.0124	0.0099	0.2097	51.4	22.636	11	0.01988	440683	39106	401577	chr2	100285570	2	2	100285570	100285570	1	1	0.3842	338621	0.0554	2	100285570	*	rs13024601	Y	2	100902032	chr2:100902032	rs13024601	t	c	0.6289	-0.0241	0.0066	0.0002586	100902032	100285570	2	100285570	2	100285570	*	Y	-1.25253	-3.65152
chr2:100285704:G:A	A	G	0.6158	0.0126	0.5842	0.6396	-0.0124	0.0099	0.2097	51.4	22.627	11	0.01994	440683	39106	401577	chr2	100285704	2	2	100285704	100285704	1	1	0.3842	338621	0.0554	2	100285704	*	rs7421891	R	2	100902166	chr2:100902166	rs7421891	a	g	0.6289	-0.0241	0.0066	0.0002586	100902166	100285704	2	100285704	2	100285704	*	R	-1.25253	-3.65152
chr2:100286546:C:G	C	G	0.3842	0.0126	0.3604	0.4157	0.0124	0.0099	0.21	51.2	22.564	11	0.02035	440683	39106	401577	chr2	100286546	2	2	100286546	100286546	1	1	0.3842	338621	0.0553	2	100286546	*	rs7607170	S	2	100903008	chr2:100903008	rs7607170	c	g	0.3711	0.0241	0.0066	0.0002586	100903008	100286546	2	100286546	2	100286546	*	S	1.25253	3.65152
chr2:100288812:C:A	A	C	0.6157	0.0127	0.5842	0.6396	-0.0123	0.0099	0.2115	50.7	22.322	11	0.02199	440683	39106	401577	chr2	100288812	2	2	100288812	100288812	1	1	0.3843	338709	0.0554	2	100288812	*	rs2309826	M	2	100905274	chr2:100905274	rs2309826	a	c	0.6289	-0.0239	0.0066	0.0002909	100905274	100288812	2	100288812	2	100288812	*	M	-1.24242	-3.62121
chr2:100289366:A:G	A	G	0.3837	0.0128	0.3601	0.4154	0.0132	0.0099	0.1797	49.5	21.778	11	0.02615	440683	39106	401577	chr2	100289366	2	2	100289366	100289366	1	1	0.3837	338180	0.0553	2	100289366	*	rs7609376	V	2	100905828	chr2:100905828	rs7609376	a	g	0.37	0.024	0.0066	0.0002743	100905828	100289366	2	100289366	2	100289366	*	V	1.33333	3.63636
chr2:100289861:A:G	A	G	0.3708	0.0122	0.3483	0.4056	0.0121	0.0099	0.222	49.4	21.745	11	0.02643	440683	39106	401577	chr2	100289861	2	2	100289861	100289861	1	1	0.3708	326811	0.0573	2	100289861	*	rs7559464	R	2	100906323	chr2:100906323	rs7559464	a	g	0.3606	0.0243	0.0067	0.0002875	100906323	100289861	2	100289861	2	100289861	*	R	1.22222	3.62687
chr2:100289869:T:C	T	C	0.3569	0.0111	0.3404	0.3986	0.01	0.01	0.316	48.6	21.401	11	0.02945	440683	39106	401577	chr2	100289869	2	2	100289869	100289869	1	1	0.3569	314560	0.0582	2	100289869	*	rs7562372	H	2	100906331	chr2:100906331	rs7562372	t	c	0.3487	0.0246	0.0067	0.0002415	100906331	100289869	2	100289869	2	100289869	*	H	1	3.67164
chr2:100290889:A:G	A	G	0.3568	0.0111	0.3404	0.4001	0.0111	0.01	0.2677	50	22.001	11	0.02437	440683	39106	401577	chr2	100290889	2	2	100290889	100290889	1	1	0.3568	314471	0.0597	2	100290889	*	rs10865039	R	2	100907351	chr2:100907351	rs10865039	a	g	0.3487	0.0247	0.0067	0.0002278	100907351	100290889	2	100290889	2	100290889	*	R	1.11	3.68657
chr2:100291136:A:G	A	G	0.3568	0.0113	0.3406	0.4	0.0113	0.01	0.2601	51.1	22.496	11	0.0208	440683	39106	401577	chr2	100291136	2	2	100291136	100291136	1	1	0.3568	314471	0.0594	2	100291136	*	rs4851285	R	2	100907598	chr2:100907598	rs4851285	a	g	0.3487	0.025	0.0067	0.0001909	100907598	100291136	2	100291136	2	100291136	*	R	1.13	3.73134
chr2:100296001:A:G	A	G	0.3643	0.0107	0.3483	0.4037	0.0127	0.0099	0.2023	52.3	23.083	11	0.01721	440683	39106	401577	chr2	100296001	2	2	100296001	100296001	1	1	0.3643	321082	0.0554	2	100296001	*	rs7582180	R	2	100912463	chr2:100912463	rs7582180	a	g	0.3541	0.0248	0.0067	0.0002148	100912463	100296001	2	100296001	2	100296001	*	R	1.28283	3.70149
chr2:100296899:T:C	T	C	0.3583	0.011	0.34	0.3999	0.0101	0.01	0.311	49.4	21.745	11	0.02642	440683	39106	401577	chr2	100296899	2	2	100296899	100296899	1	1	0.3583	315793	0.0599	2	100296899	*	rs7588623	Y	2	100913361	chr2:100913361	rs7588623	t	c	0.3498	0.0245	0.0067	0.000256	100913361	100296899	2	100296899	2	100296899	*	Y	1.01	3.65672
chr2:100297273:T:C	T	C	0.3582	0.011	0.3398	0.3998	0.0103	0.01	0.3025	49.3	21.678	11	0.02699	440683	39106	401577	chr2	100297273	2	2	100297273	100297273	1	1	0.3582	315705	0.06	2	100297273	*	rs6542926	Y	2	100913735	chr2:100913735	rs6542926	t	c	0.3498	0.0244	0.0067	0.0002713	100913735	100297273	2	100297273	2	100297273	*	Y	1.03	3.64179
chr2:100299167:T:C	T	C	0.3648	0.0106	0.3482	0.4045	0.0125	0.0099	0.2076	51.2	22.528	11	0.02059	440683	39106	401577	chr2	100299167	2	2	100299167	100299167	1	1	0.3648	321522	0.0563	2	100299167	*	rs4851286	Y	2	100915629	chr2:100915629	rs4851286	t	c	0.354	0.024	0.0067	0.0003415	100915629	100299167	2	100299167	2	100299167	*	Y	1.26263	3.58209
chr2:100299310:A:G	A	G	0.3608	0.01	0.3471	0.3801	0.0125	0.0099	0.2043	50.9	22.381	11	0.02158	440683	39106	401577	chr2	100299310	2	2	100299310	100299310	1	1	0.3608	317997	0.033	2	100299310	*	rs4851287	R	2	100915772	chr2:100915772	rs4851287	a	g	0.3537	0.0244	0.0067	0.0002713	100915772	100299310	2	100299310	2	100299310	*	R	1.26263	3.64179
chr2:100299589:T:C	T	C	0.3643	0.0107	0.3483	0.4037	0.0127	0.0099	0.2025	51	22.458	11	0.02106	440683	39106	401577	chr2	100299589	2	2	100299589	100299589	1	1	0.3643	321082	0.0554	2	100299589	*	rs2033749	Y	2	100916051	chr2:100916051	rs2033749	t	c	0.3538	0.0242	0.0067	0.0003045	100916051	100299589	2	100299589	2	100299589	*	Y	1.28283	3.61194
chr2:100299844:A:G	A	G	0.3642	0.0104	0.3485	0.4035	0.0129	0.0099	0.1925	51.6	22.717	11	0.01937	440683	39106	401577	chr2	100299844	2	2	100299844	100299844	1	1	0.3642	320993	0.055	2	100299844	*	rs2033748	R	2	100916306	chr2:100916306	rs2033748	a	g	0.3536	0.0245	0.0067	0.000256	100916306	100299844	2	100299844	2	100299844	*	R	1.30303	3.65672
chr2:100308360:G:A	A	G	0.0359	0.0046	0.0242	0.0445	0.0158	0.0267	0.5544	25.8	14.832	11	0.1903	440683	39106	401577	chr2	100308360	2	2	100308360	100308360	1	1	0.0359	31641	0.0203	2	100308360	*	rs71413877	R	2	100924822	chr2:100924822	rs71413877	a	g	0.0407	-0.0803	0.017	2.2e-06	100924822	100308360	2	100308360	2	100308360	*	R	0.59176	-4.72353
chr2:100313064:A:T	A	T	0.3641	0.0113	0.3445	0.4058	0.0109	0.01	0.2745	48.5	21.366	11	0.02977	440683	39106	401577	chr2	100313064	2	2	100313064	100313064	1	1	0.3641	320905	0.0613	2	100313064	*	rs7606277	W	2	100929526	chr2:100929526	rs7606277	a	t	0.3544	0.0263	0.0067	8.68e-05	100929526	100313064	2	100313064	2	100313064	*	W	1.09	3.92537
chr2:100313672:G:A	A	G	0.6263	0.0113	0.5883	0.6504	-0.0101	0.0099	0.3095	46.2	20.447	11	0.03958	440683	39106	401577	chr2	100313672	2	2	100313672	100313672	1	1	0.3737	329366	0.0621	2	100313672	*	rs11123825	R	2	100930134	chr2:100930134	rs11123825	a	g	0.637	-0.0263	0.0066	6.688e-05	100930134	100313672	2	100313672	2	100313672	*	R	-1.0202	-3.98485
chr2:100319907:T:C	T	C	0.9785	0.0039	0.9721	0.9894	0.002	0.0348	0.9539	0	8.825	10	0.5488	439739	38837	400902	chr2	100319907	2	2	100319907	100319907	0.993121	0.998319	0.0215	18908.8	0.0173	2	100319907	*	rs75152355	Y	2	100936369	chr2:100936369	rs75152355	t	c	0.9748	0.0914	0.0218	2.706e-05	100936369	100319907	2	100319907	2	100319907	*	Y	0.0574713	4.19266
chr2:100332267:C:T	T	C	0.0358	0.0045	0.0243	0.044	0.0134	0.0267	0.6165	25	14.664	11	0.1984	440683	39106	401577	chr2	100332267	2	2	100332267	100332267	1	1	0.0358	31552.9	0.0197	2	100332267	*	rs34153831	Y	2	100948729	chr2:100948729	rs34153831	t	c	0.041	-0.0803	0.0169	1.902e-06	100948729	100332267	2	100332267	2	100332267	*	Y	0.501873	-4.75148
chr2:100351049:C:T	T	C	0.0349	0.0045	0.0232	0.0421	0.0138	0.027	0.6098	19.5	13.67	11	0.2518	440683	39106	401577	chr2	100351049	2	2	100351049	100351049	1	1	0.0349	30759.7	0.0189	2	100351049	*	rs35088367	B	2	100967511	chr2:100967511	rs35088367	t	c	0.0398	-0.0792	0.0172	3.981e-06	100967511	100351049	2	100351049	2	100351049	*	B	0.511111	-4.60465
chr2:100370502:A:C	A	C	0.3598	0.0124	0.3407	0.4157	0.0095	0.0101	0.3441	42	18.952	11	0.06196	440683	39106	401577	chr2	100370502	2	2	100370502	100370502	1	1	0.3598	317115	0.075	2	100370502	*	rs1437971	M	2	100986964	chr2:100986964	rs1437971	a	c	0.35	0.027	0.0068	7.269e-05	100986964	100370502	2	100370502	2	100370502	*	M	0.940594	3.97059
chr2:100396622:G:A	A	G	0.1857	0.0081	0.1659	0.2061	-0.0045	0.0125	0.7192	21.4	13.999	11	0.233	440683	39106	401577	chr2	100396622	2	2	100396622	100396622	1	1	0.1857	163670	0.0402	2	100396622	*	rs12467104	R	2	101013084	chr2:101013084	rs12467104	a	g	0.1877	0.0301	0.0083	0.0002737	101013084	100396622	2	100396622	2	100396622	*	R	-0.36	3.62651
chr2:100424768:C:T	T	C	0.0209	0.0037	0.0105	0.0269	-0.014	0.0351	0.69	0	9.112	10	0.5215	439739	38837	400902	chr2	100424768	2	2	100424768	100424768	0.993121	0.998319	0.0209	18381.1	0.0164	2	100424768	*	rs56211325	Y	2	101041230	chr2:101041230	rs56211325	t	c	0.0241	-0.0853	0.0223	0.0001309	101041230	100424768	2	100424768	2	100424768	*	Y	-0.39886	-3.82511
chr2:100442869:G:A	A	G	0.023	0.0041	0.0121	0.0308	-0.018	0.0327	0.5807	0.7	11.073	11	0.4372	440683	39106	401577	chr2	100442869	2	2	100442869	100442869	1	1	0.023	20271.4	0.0187	2	100442869	*	rs77258470	R	2	101059331	chr2:101059331	rs77258470	a	g	0.0275	-0.0771	0.0202	0.000136	101059331	100442869	2	100442869	2	100442869	*	R	-0.550459	-3.81683
chr2:100530994:G:A	A	G	0.023	0.0041	0.0118	0.0308	-0.0127	0.0327	0.697	0	10.968	11	0.446	440683	39106	401577	chr2	100530994	2	2	100530994	100530994	1	1	0.023	20271.4	0.019	2	100530994	*	rs76353274	R	2	101147456	chr2:101147456	rs76353274	a	g	0.0275	-0.083	0.0202	4.002e-05	101147456	100530994	2	100530994	2	100530994	*	R	-0.388379	-4.10891
chr2:104515222:G:C	C	G	0.2931	0.0066	0.2541	0.3246	0.0082	0.0106	0.4361	0	9.003	11	0.6217	440683	39106	401577	chr2	104515222	2	2	104515222	104515222	1	1	0.2931	258328	0.0705	2	104515222	*	rs56247030	S	2	105131680	chr2:105131680	rs56247030	c	g	0.3019	-0.0252	0.007	0.0003278	105131680	104515222	2	104515222	2	104515222	*	S	0.773585	-3.6
chr2:104515265:G:T	T	G	0.2928	0.0067	0.2537	0.3247	0.0091	0.0106	0.3915	0	9.127	11	0.6101	440683	39106	401577	chr2	104515265	2	2	104515265	104515265	1	1	0.2928	258064	0.071	2	104515265	*	rs56289809	K	2	105131723	chr2:105131723	rs56289809	t	g	0.3019	-0.0254	0.007	0.0002937	105131723	104515265	2	104515265	2	104515265	*	K	0.858491	-3.62857
chr2:104521444:G:A	A	G	0.2988	0.0064	0.2584	0.3294	0.0076	0.0105	0.4677	0	9.251	11	0.5988	440683	39106	401577	chr2	104521444	2	2	104521444	104521444	1	1	0.2988	263352	0.071	2	104521444	*	rs7582126	R	2	105137902	chr2:105137902	rs7582126	a	g	0.3056	-0.0244	0.0069	0.0004141	105137902	104521444	2	104521444	2	104521444	*	R	0.72381	-3.53623
chr2:104522228:G:A	A	G	0.2976	0.0066	0.2571	0.3279	0.0076	0.0105	0.4657	0	9.002	11	0.6217	440683	39106	401577	chr2	104522228	2	2	104522228	104522228	1	1	0.2976	262295	0.0708	2	104522228	*	rs6736108	R	2	105138686	chr2:105138686	rs6736108	a	g	0.3049	-0.0248	0.007	0.0004074	105138686	104522228	2	104522228	2	104522228	*	R	0.72381	-3.54286
chr2:104522645:C:T	T	C	0.2946	0.0065	0.2542	0.326	0.0081	0.0105	0.4373	0	9.01	11	0.621	440683	39106	401577	chr2	104522645	2	2	104522645	104522645	1	1	0.2946	259650	0.0718	2	104522645	*	rs62149693	Y	2	105139103	chr2:105139103	rs62149693	t	c	0.3024	-0.025	0.007	0.0003656	105139103	104522645	2	104522645	2	104522645	*	Y	0.771429	-3.57143
chr2:104523025:A:G	A	G	0.7012	0.0065	0.671	0.742	-0.0073	0.0104	0.4861	0	9.045	11	0.6177	440683	39106	401577	chr2	104523025	2	2	104523025	104523025	1	1	0.2988	263352	0.071	2	104523025	*	rs13401920	R	2	105139483	chr2:105139483	rs13401920	a	g	0.6942	0.0245	0.0069	0.000392	105139483	104523025	2	104523025	2	104523025	*	R	-0.701923	3.55072
chr2:104524737:T:C	T	C	0.7024	0.0066	0.6723	0.7432	-0.0076	0.0104	0.465	0	9.077	11	0.6148	440683	39106	401577	chr2	104524737	2	2	104524737	104524737	1	1	0.2976	262295	0.0709	2	104524737	*	rs7587096	Y	2	105141195	chr2:105141195	rs7587096	t	c	0.6947	0.0248	0.0069	0.0003322	105141195	104524737	2	104524737	2	104524737	*	Y	-0.730769	3.5942
chr2:104524798:C:A	A	C	0.2984	0.0058	0.2572	0.3277	0.0073	0.0104	0.4852	0	9.08	11	0.6145	440683	39106	401577	chr2	104524798	2	2	104524798	104524798	1	1	0.2984	263000	0.0705	2	104524798	*	rs7570580	M	2	105141256	chr2:105141256	rs7570580	a	c	0.3053	-0.0248	0.0069	0.0003322	105141256	104524798	2	104524798	2	104524798	*	M	0.701923	-3.5942
chr2:104524971:G:T	T	G	0.2939	0.0066	0.2538	0.3257	0.0089	0.0105	0.3947	0	9.657	11	0.5614	440683	39106	401577	chr2	104524971	2	2	104524971	104524971	1	1	0.2939	259033	0.0719	2	104524971	*	rs62149694	K	2	105141429	chr2:105141429	rs62149694	t	g	0.3026	-0.0249	0.0069	0.0003142	105141429	104524971	2	104524971	2	104524971	*	K	0.847619	-3.6087
chr2:104525330:C:T	T	C	0.2965	0.0072	0.2542	0.3248	0.008	0.0104	0.4396	0	9.355	11	0.5891	440683	39106	401577	chr2	104525330	2	2	104525330	104525330	1	1	0.2965	261325	0.0706	2	104525330	*	rs1866555	Y	2	105141788	chr2:105141788	rs1866555	t	c	0.3023	-0.0248	0.007	0.0004074	105141788	104525330	2	104525330	2	104525330	*	Y	0.769231	-3.54286
chr2:104526773:A:G	A	G	0.706	0.0065	0.6756	0.7459	-0.0082	0.0105	0.4361	0	8.822	11	0.6383	440683	39106	401577	chr2	104526773	2	2	104526773	104526773	1	1	0.294	259122	0.0703	2	104526773	*	rs7591737	R	2	105143231	chr2:105143231	rs7591737	a	g	0.6975	0.0244	0.0069	0.0004141	105143231	104526773	2	104526773	2	104526773	*	R	-0.780952	3.53623
chr2:104528032:G:A	A	G	0.2942	0.0065	0.254	0.325	0.008	0.0105	0.4434	0	8.883	11	0.6327	440683	39106	401577	chr2	104528032	2	2	104528032	104528032	1	1	0.2942	259298	0.071	2	104528032	*	rs6738747	R	2	105144490	chr2:105144490	rs6738747	a	g	0.3026	-0.0246	0.0069	0.000371	105144490	104528032	2	104528032	2	104528032	*	R	0.761905	-3.56522
chr2:104529281:G:C	C	G	0.294	0.0065	0.254	0.3251	0.008	0.0105	0.445	0	8.718	11	0.6479	440683	39106	401577	chr2	104529281	2	2	104529281	104529281	1	1	0.294	259122	0.0711	2	104529281	*	rs56327218	S	2	105145739	chr2:105145739	rs56327218	c	g	0.3028	-0.0247	0.0069	0.0003511	105145739	104529281	2	104529281	2	104529281	*	S	0.761905	-3.57971
chr2:104531960:C:T	T	C	0.27	0.0072	0.2303	0.3026	0.005	0.0108	0.6427	0	6.237	11	0.8571	440683	39106	401577	chr2	104531960	2	2	104531960	104531960	1	1	0.27	237969	0.0723	2	104531960	*	rs17624303	Y	2	105148418	chr2:105148418	rs17624303	t	c	0.2752	-0.0262	0.0071	0.0002333	105148418	104531960	2	104531960	2	104531960	*	Y	0.462963	-3.69014
chr2:104532967:A:G	A	G	0.7281	0.0068	0.6987	0.7675	-0.0075	0.0108	0.4863	0	6.517	11	0.8368	440683	39106	401577	chr2	104532967	2	2	104532967	104532967	1	1	0.2719	239643	0.0688	2	104532967	*	rs12474887	R	2	105149425	chr2:105149425	rs12474887	a	g	0.7234	0.0251	0.0071	0.0004228	105149425	104532967	2	104532967	2	104532967	*	R	-0.694444	3.53521
chr2:104533142:T:C	T	C	0.7274	0.0067	0.6979	0.7665	-0.0072	0.0108	0.5053	0	6.374	11	0.8473	440683	39106	401577	chr2	104533142	2	2	104533142	104533142	1	1	0.2726	240260	0.0686	2	104533142	*	rs12475885	Y	2	105149600	chr2:105149600	rs12475885	t	c	0.7232	0.0252	0.0071	0.000401	105149600	104533142	2	104533142	2	104533142	*	Y	-0.666667	3.5493
chr2:104534714:A:T	A	T	0.7279	0.0067	0.6984	0.7674	-0.0077	0.0108	0.4755	0	6.163	11	0.8623	440683	39106	401577	chr2	104534714	2	2	104534714	104534714	1	1	0.2721	239820	0.069	2	104534714	*	rs13425637	W	2	105151172	chr2:105151172	rs13425637	a	t	0.7234	0.0252	0.0071	0.000401	105151172	104534714	2	104534714	2	104534714	*	W	-0.712963	3.5493
chr2:104536080:C:T	T	C	0.2719	0.0066	0.2326	0.2999	0.008	0.0108	0.4585	0	6.236	11	0.8571	440683	39106	401577	chr2	104536080	2	2	104536080	104536080	1	1	0.2719	239643	0.0673	2	104536080	*	rs7592339	Y	2	105152538	chr2:105152538	rs7592339	t	c	0.2757	-0.0251	0.0071	0.0004228	105152538	104536080	2	104536080	2	104536080	*	Y	0.740741	-3.53521
chr2:104536487:A:C	A	C	0.7278	0.0068	0.6984	0.7674	-0.0079	0.0108	0.4634	0	6.002	11	0.8732	440683	39106	401577	chr2	104536487	2	2	104536487	104536487	1	1	0.2722	239908	0.069	2	104536487	*	rs10208892	M	2	105152945	chr2:105152945	rs10208892	a	c	0.7234	0.0252	0.0071	0.000401	105152945	104536487	2	104536487	2	104536487	*	M	-0.731481	3.5493
chr2:104536997:G:A	A	G	0.2723	0.0067	0.2325	0.3016	0.0072	0.0108	0.5058	0	6.272	11	0.8546	440683	39106	401577	chr2	104536997	2	2	104536997	104536997	1	1	0.2723	239996	0.0691	2	104536997	*	rs1946878	R	2	105153455	chr2:105153455	rs1946878	a	g	0.2759	-0.0256	0.0072	0.0003948	105153455	104536997	2	104536997	2	104536997	*	R	0.666667	-3.55556
chr2:104537921:G:A	A	G	0.272	0.0067	0.2324	0.3015	0.0079	0.0108	0.4616	0	6.559	11	0.8336	440683	39106	401577	chr2	104537921	2	2	104537921	104537921	1	1	0.272	239732	0.0691	2	104537921	*	rs13429262	R	2	105154379	chr2:105154379	rs13429262	a	g	0.2764	-0.025	0.0071	0.0004458	105154379	104537921	2	104537921	2	104537921	*	R	0.731481	-3.52113
chr2:104540435:A:G	A	G	0.7298	0.0067	0.6985	0.7684	-0.0084	0.0108	0.4386	0	6.474	11	0.84	440683	39106	401577	chr2	104540435	2	2	104540435	104540435	1	1	0.2702	238145	0.0699	2	104540435	*	rs6753312	R	2	105156893	chr2:105156893	rs6753312	a	g	0.7255	0.0252	0.0072	0.0004864	105156893	104540435	2	104540435	2	104540435	*	R	-0.777778	3.5
chr2:104540922:C:T	T	C	0.2725	0.0068	0.2326	0.3034	0.009	0.0108	0.4024	0	6.771	11	0.8173	440683	39106	401577	chr2	104540922	2	2	104540922	104540922	1	1	0.2725	240172	0.0708	2	104540922	*	rs6741983	Y	2	105157380	chr2:105157380	rs6741983	t	c	0.2768	-0.0248	0.0071	0.0004953	105157380	104540922	2	104540922	2	104540922	*	Y	0.833333	-3.49296
chr2:104541571:T:G	T	G	0.7268	0.0068	0.6957	0.7664	-0.0085	0.0108	0.4308	0	6.424	11	0.8436	440683	39106	401577	chr2	104541571	2	2	104541571	104541571	1	1	0.2732	240789	0.0707	2	104541571	*	rs7557922	K	2	105158029	chr2:105158029	rs7557922	t	g	0.723	0.0248	0.0071	0.0004953	105158029	104541571	2	104541571	2	104541571	*	K	-0.787037	3.49296
chr2:104541724:A:T	A	T	0.7272	0.0068	0.6966	0.7669	-0.0088	0.0108	0.4142	0	6.43	11	0.8432	440683	39106	401577	chr2	104541724	2	2	104541724	104541724	1	1	0.2728	240437	0.0703	2	104541724	*	rs7608295	W	2	105158182	chr2:105158182	rs7608295	a	t	0.7231	0.0248	0.0071	0.0004953	105158182	104541724	2	104541724	2	104541724	*	W	-0.814815	3.49296
chr2:104543956:C:T	T	C	0.2738	0.0065	0.2334	0.3042	0.0058	0.0107	0.5889	0	6.242	11	0.8568	440683	39106	401577	chr2	104543956	2	2	104543956	104543956	1	1	0.2738	241318	0.0708	2	104543956	*	rs10205261	Y	2	105160414	chr2:105160414	rs10205261	t	c	0.2773	-0.0245	0.007	0.0004785	105160414	104543956	2	104543956	2	104543956	*	Y	0.542056	-3.5
chr2:104544370:C:T	T	C	0.2718	0.0068	0.2318	0.303	0.0071	0.0108	0.5111	0	6.134	11	0.8643	440683	39106	401577	chr2	104544370	2	2	104544370	104544370	1	1	0.2718	239555	0.0712	2	104544370	*	rs17670403	Y	2	105160828	chr2:105160828	rs17670403	t	c	0.2763	-0.0259	0.0072	0.000337	105160828	104544370	2	104544370	2	104544370	*	Y	0.657407	-3.59722
chr2:104545005:T:C	T	C	0.7306	0.0067	0.6982	0.7693	-0.0065	0.0108	0.549	0	6.056	11	0.8696	440683	39106	401577	chr2	104545005	2	2	104545005	104545005	1	1	0.2694	237440	0.0711	2	104545005	*	rs10176164	Y	2	105161463	chr2:105161463	rs10176164	t	c	0.7255	0.0249	0.0071	0.00047	105161463	104545005	2	104545005	2	104545005	*	Y	-0.601852	3.50704
chr2:104549216:A:G	A	G	0.728	0.007	0.6978	0.767	-0.0059	0.0107	0.5831	0	6.636	11	0.8278	440683	39106	401577	chr2	104549216	2	2	104549216	104549216	1	1	0.272	239732	0.0692	2	104549216	*	rs10469860	R	2	105165674	chr2:105165674	rs10469860	a	g	0.724	0.0258	0.0071	0.0002904	105165674	104549216	2	104549216	2	104549216	*	R	-0.551402	3.6338
chr2:104549298:C:A	A	C	0.2718	0.007	0.2326	0.3022	0.0058	0.0107	0.5858	0	6.749	11	0.819	440683	39106	401577	chr2	104549298	2	2	104549298	104549298	1	1	0.2718	239555	0.0696	2	104549298	*	rs2083350	M	2	105165756	chr2:105165756	rs2083350	a	c	0.2759	-0.0258	0.0071	0.0002904	105165756	104549298	2	104549298	2	104549298	*	M	0.542056	-3.6338
chr2:104551430:G:A	A	G	0.2686	0.007	0.2298	0.2994	0.0067	0.0108	0.5307	0	7.013	11	0.798	440683	39106	401577	chr2	104551430	2	2	104551430	104551430	1	1	0.2686	236735	0.0696	2	104551430	*	rs714753	R	2	105167888	chr2:105167888	rs714753	a	g	0.2737	-0.0253	0.0071	0.0003802	105167888	104551430	2	104551430	2	104551430	*	R	0.62037	-3.56338
chr2:104551690:G:A	A	G	0.2718	0.007	0.2327	0.3022	0.0059	0.0107	0.5817	0	6.811	11	0.8142	440683	39106	401577	chr2	104551690	2	2	104551690	104551690	1	1	0.2718	239555	0.0695	2	104551690	*	rs13409444	R	2	105168148	chr2:105168148	rs13409444	a	g	0.2758	-0.0258	0.0071	0.0002904	105168148	104551690	2	104551690	2	104551690	*	R	0.551402	-3.6338
chr2:104552032:T:C	T	C	0.7282	0.007	0.6987	0.7673	-0.0059	0.0107	0.5802	0	6.804	11	0.8147	440683	39106	401577	chr2	104552032	2	2	104552032	104552032	1	1	0.2718	239555	0.0686	2	104552032	*	rs6543258	Y	2	105168490	chr2:105168490	rs6543258	t	c	0.7242	0.0258	0.0071	0.0002904	105168490	104552032	2	104552032	2	104552032	*	Y	-0.551402	3.6338
chr2:104552848:A:G	A	G	0.7314	0.007	0.7015	0.7698	-0.0066	0.0108	0.5399	0	6.974	11	0.8012	440683	39106	401577	chr2	104552848	2	2	104552848	104552848	1	1	0.2686	236735	0.0683	2	104552848	*	rs6543259	R	2	105169306	chr2:105169306	rs6543259	a	g	0.7261	0.0254	0.0071	0.0003604	105169306	104552848	2	104552848	2	104552848	*	R	-0.611111	3.57746
chr2:104553191:G:A	A	G	0.2686	0.007	0.2301	0.2985	0.0067	0.0108	0.5336	0	6.99	11	0.7999	440683	39106	401577	chr2	104553191	2	2	104553191	104553191	1	1	0.2686	236735	0.0684	2	104553191	*	rs13413572	R	2	105169649	chr2:105169649	rs13413572	a	g	0.2739	-0.0254	0.0071	0.0003604	105169649	104553191	2	104553191	2	104553191	*	R	0.62037	-3.57746
chr2:104553334:A:C	A	C	0.7281	0.007	0.6986	0.7673	-0.0058	0.0107	0.5901	0	6.872	11	0.8094	440683	39106	401577	chr2	104553334	2	2	104553334	104553334	1	1	0.2719	239643	0.0687	2	104553334	*	rs13402146	M	2	105169792	chr2:105169792	rs13402146	a	c	0.7242	0.0259	0.0071	0.000275	105169792	104553334	2	104553334	2	104553334	*	M	-0.542056	3.64789
chr2:104553895:T:C	T	C	0.7289	0.0073	0.7007	0.7689	-0.0055	0.0107	0.607	0	6.586	11	0.8316	440683	39106	401577	chr2	104553895	2	2	104553895	104553895	1	1	0.2711	238938	0.0682	2	104553895	*	rs6733728	Y	2	105170353	chr2:105170353	rs6733728	t	c	0.727	0.0255	0.0071	0.0003415	105170353	104553895	2	104553895	2	104553895	*	Y	-0.514019	3.59155
chr2:104553901:T:C	T	C	0.7282	0.0069	0.6986	0.7671	-0.0057	0.0107	0.5976	0	6.632	11	0.828	440683	39106	401577	chr2	104553901	2	2	104553901	104553901	1	1	0.2718	239555	0.0685	2	104553901	*	rs6733733	Y	2	105170359	chr2:105170359	rs6733733	t	c	0.7251	0.0257	0.0072	0.0003746	105170359	104553901	2	104553901	2	104553901	*	Y	-0.53271	3.56944
chr2:104554037:G:A	A	G	0.2687	0.007	0.2303	0.2985	0.0065	0.0108	0.5454	0	6.961	11	0.8023	440683	39106	401577	chr2	104554037	2	2	104554037	104554037	1	1	0.2687	236823	0.0682	2	104554037	*	rs6743756	R	2	105170495	chr2:105170495	rs6743756	a	g	0.2735	-0.0261	0.0072	0.000303	105170495	104554037	2	104554037	2	104554037	*	R	0.601852	-3.625
chr2:104555008:T:C	T	C	0.7276	0.007	0.6982	0.7665	-0.0051	0.0107	0.6336	0	6.775	11	0.817	440683	39106	401577	chr2	104555008	2	2	104555008	104555008	1	1	0.2724	240084	0.0683	2	104555008	*	rs1439676	Y	2	105171466	chr2:105171466	rs1439676	t	c	0.7239	0.026	0.0071	0.0002604	105171466	104555008	2	104555008	2	104555008	*	Y	-0.476636	3.66197
chr2:104556670:C:A	A	C	0.2692	0.0063	0.2306	0.2973	0.0067	0.0107	0.5326	0	6.851	11	0.811	440683	39106	401577	chr2	104556670	2	2	104556670	104556670	1	1	0.2692	237264	0.0667	2	104556670	*	rs1561513	H	2	105173128	chr2:105173128	rs1561513	a	c	0.2741	-0.0256	0.0071	0.0003236	105173128	104556670	2	104556670	2	104556670	*	H	0.626168	-3.60563
chr2:104558639:A:G	A	G	0.7279	0.007	0.6996	0.7666	-0.0056	0.0107	0.599	0	6.769	11	0.8175	440683	39106	401577	chr2	104558639	2	2	104558639	104558639	1	1	0.2721	239820	0.067	2	104558639	*	rs61448232	R	2	105175097	chr2:105175097	rs61448232	a	g	0.7238	0.0261	0.0071	0.0002465	105175097	104558639	2	104558639	2	104558639	*	R	-0.523364	3.67606
chr2:104559357:A:G	A	G	0.727	0.0069	0.6996	0.7666	-0.0054	0.0107	0.6164	0	6.602	11	0.8303	440683	39106	401577	chr2	104559357	2	2	104559357	104559357	1	1	0.273	240613	0.067	2	104559357	*	rs1439675	R	2	105175815	chr2:105175815	rs1439675	a	g	0.7234	0.0255	0.0071	0.0003415	105175815	104559357	2	104559357	2	104559357	*	R	-0.504673	3.59155
chr2:104560335:G:A	A	G	0.2726	0.0063	0.2331	0.3005	0.0056	0.0107	0.6015	0	6.85	11	0.8111	440683	39106	401577	chr2	104560335	2	2	104560335	104560335	1	1	0.2726	240260	0.0674	2	104560335	*	rs1561512	R	2	105176793	chr2:105176793	rs1561512	a	g	0.2761	-0.0263	0.0071	0.0002208	105176793	104560335	2	104560335	2	104560335	*	R	0.523364	-3.70423
chr2:104560377:T:A	A	T	0.2721	0.0069	0.2331	0.3005	0.0053	0.0107	0.6179	0	6.877	11	0.8089	440683	39106	401577	chr2	104560377	2	2	104560377	104560377	1	1	0.2721	239820	0.0674	2	104560377	*	rs7586619	W	2	105176835	chr2:105176835	rs7586619	a	t	0.2761	-0.0261	0.0071	0.0002465	105176835	104560377	2	104560377	2	104560377	*	W	0.495327	-3.67606
chr2:104560467:C:T	T	C	0.2721	0.0069	0.233	0.3005	0.0054	0.0107	0.6138	0	6.902	11	0.8069	440683	39106	401577	chr2	104560467	2	2	104560467	104560467	1	1	0.2721	239820	0.0675	2	104560467	*	rs7570165	Y	2	105176925	chr2:105176925	rs7570165	t	c	0.276	-0.0261	0.0071	0.0002465	105176925	104560467	2	104560467	2	104560467	*	Y	0.504673	-3.67606
chr2:104560593:A:G	A	G	0.7278	0.0069	0.6995	0.7669	-0.0052	0.0107	0.6274	0	6.84	11	0.8119	440683	39106	401577	chr2	104560593	2	2	104560593	104560593	1	1	0.2722	239908	0.0674	2	104560593	*	rs7586624	R	2	105177051	chr2:105177051	rs7586624	a	g	0.7239	0.0262	0.0071	0.0002333	105177051	104560593	2	104560593	2	104560593	*	R	-0.485981	3.69014
chr2:104560860:G:T	T	G	0.272	0.0069	0.233	0.3002	0.0051	0.0107	0.6334	0	6.878	11	0.8089	440683	39106	401577	chr2	104560860	2	2	104560860	104560860	1	1	0.272	239732	0.0672	2	104560860	*	rs17029956	D	2	105177318	chr2:105177318	rs17029956	t	g	0.2761	-0.0262	0.0071	0.0002333	105177318	104560860	2	104560860	2	104560860	*	D	0.476636	-3.69014
chr2:104561994:T:G	T	G	0.7274	0.0069	0.6994	0.7666	-0.0045	0.0107	0.6743	0	6.495	11	0.8384	440683	39106	401577	chr2	104561994	2	2	104561994	104561994	1	1	0.2726	240260	0.0672	2	104561994	*	rs6744638	K	2	105178452	chr2:105178452	rs6744638	t	g	0.7234	0.0259	0.0071	0.000275	105178452	104561994	2	104561994	2	104561994	*	K	-0.420561	3.64789
chr2:104818911:T:C	T	C	0.6982	0.0148	0.6733	0.7474	-0.0047	0.0104	0.6471	24.1	14.49	11	0.2071	440683	39106	401577	chr2	104818911	2	2	104818911	104818911	1	1	0.3018	265996	0.0741	2	104818911	*	rs1349512	Y	2	105435369	chr2:105435369	rs1349512	t	c	0.686	-0.0253	0.0069	0.0002511	105435369	104818911	2	104818911	2	104818911	*	Y	-0.451923	-3.66667
chr2:104819058:G:A	A	G	0.3015	0.0148	0.2526	0.3259	0.0047	0.0104	0.6508	24.5	14.561	11	0.2035	440683	39106	401577	chr2	104819058	2	2	104819058	104819058	1	1	0.3015	265732	0.0733	2	104819058	*	rs1349511	R	2	105435516	chr2:105435516	rs1349511	a	g	0.3138	0.0248	0.0068	0.0002684	105435516	104819058	2	104819058	2	104819058	*	R	0.451923	3.64706
chr2:104819590:C:T	T	C	0.3016	0.0148	0.253	0.3259	0.005	0.0104	0.6296	24.6	14.597	11	0.2017	440683	39106	401577	chr2	104819590	2	2	104819590	104819590	1	1	0.3016	265820	0.0729	2	104819590	*	rs4851718	Y	2	105436048	chr2:105436048	rs4851718	t	c	0.3139	0.0249	0.0068	0.0002535	105436048	104819590	2	104819590	2	104819590	*	Y	0.480769	3.66176
chr2:104819626:T:C	T	C	0.6986	0.0148	0.6742	0.7474	-0.0046	0.0104	0.6552	23.6	14.406	11	0.2113	440683	39106	401577	chr2	104819626	2	2	104819626	104819626	1	1	0.3014	265644	0.0732	2	104819626	*	rs4851719	Y	2	105436084	chr2:105436084	rs4851719	t	c	0.6861	-0.025	0.0068	0.0002393	105436084	104819626	2	104819626	2	104819626	*	Y	-0.442308	-3.67647
chr2:104820422:T:G	T	G	0.6982	0.0147	0.6741	0.7474	-0.0047	0.0104	0.6534	24.6	14.595	11	0.2018	440683	39106	401577	chr2	104820422	2	2	104820422	104820422	1	1	0.3018	265996	0.0733	2	104820422	*	rs6714493	K	2	105436880	chr2:105436880	rs6714493	t	g	0.686	-0.0248	0.0068	0.0002684	105436880	104820422	2	104820422	2	104820422	*	K	-0.451923	-3.64706
chr2:104821543:G:A	A	G	0.3013	0.0148	0.2525	0.3259	0.0048	0.0104	0.6415	24.1	14.494	11	0.2068	440683	39106	401577	chr2	104821543	2	2	104821543	104821543	1	1	0.3013	265556	0.0734	2	104821543	*	rs11893470	R	2	105438001	chr2:105438001	rs11893470	a	g	0.3138	0.0248	0.0068	0.0002684	105438001	104821543	2	104821543	2	104821543	*	R	0.461538	3.64706
chr2:104822528:T:C	T	C	0.6984	0.0148	0.6741	0.747	-0.0051	0.0104	0.6233	25	14.671	11	0.1981	440683	39106	401577	chr2	104822528	2	2	104822528	104822528	1	1	0.3016	265820	0.0729	2	104822528	*	rs4851720	Y	2	105438986	chr2:105438986	rs4851720	t	c	0.6861	-0.0247	0.0068	0.0002842	105438986	104822528	2	104822528	2	104822528	*	Y	-0.490385	-3.63235
chr2:104823808:A:T	A	T	0.6985	0.0147	0.6741	0.7473	-0.0048	0.0104	0.6406	24.2	14.508	11	0.2061	440683	39106	401577	chr2	104823808	2	2	104823808	104823808	1	1	0.3015	265732	0.0732	2	104823808	*	rs7576970	W	2	105440266	chr2:105440266	rs7576970	a	t	0.6861	-0.0249	0.0068	0.0002535	105440266	104823808	2	104823808	2	104823808	*	W	-0.461538	-3.66176
chr2:104824043:T:A	A	T	0.3014	0.0147	0.2525	0.3258	0.0051	0.0104	0.6196	23.6	14.397	11	0.2118	440683	39106	401577	chr2	104824043	2	2	104824043	104824043	1	1	0.3014	265644	0.0733	2	104824043	*	rs7580154	W	2	105440501	chr2:105440501	rs7580154	a	t	0.3138	0.025	0.0068	0.0002393	105440501	104824043	2	104824043	2	104824043	*	W	0.490385	3.67647
chr2:104825712:G:A	A	G	0.2993	0.015	0.2472	0.325	0.0064	0.0103	0.5364	19.7	13.701	11	0.25	440683	39106	401577	chr2	104825712	2	2	104825712	104825712	1	1	0.2993	263793	0.0778	2	104825712	*	rs7596328	R	2	105442170	chr2:105442170	rs7596328	a	g	0.3119	0.0256	0.0069	0.0002117	105442170	104825712	2	104825712	2	104825712	*	R	0.621359	3.71014
chr2:104830415:C:T	T	C	0.2987	0.0155	0.249	0.3247	0.0058	0.0104	0.5779	20.1	13.766	11	0.2462	440683	39106	401577	chr2	104830415	2	2	104830415	104830415	1	1	0.2987	263264	0.0757	2	104830415	*	rs12466387	Y	2	105446873	chr2:105446873	rs12466387	t	c	0.3129	0.0255	0.0069	0.0002242	105446873	104830415	2	104830415	2	104830415	*	Y	0.557692	3.69565
chr2:104832609:C:A	A	C	0.1871	0.0188	0.1336	0.225	0.0156	0.0124	0.2069	40.4	18.453	11	0.07164	440683	39106	401577	chr2	104832609	2	2	104832609	104832609	1	1	0.1871	164904	0.0914	2	104832609	*	rs62152757	M	2	105449067	chr2:105449067	rs62152757	a	c	0.206	0.0287	0.008	0.0003101	105449067	104832609	2	104832609	2	104832609	*	M	1.25806	3.5875
chr2:104835868:C:T	T	C	0.2666	0.0208	0.2086	0.3012	0.0042	0.0108	0.6994	31.9	16.149	11	0.1357	440683	39106	401577	chr2	104835868	2	2	104835868	104835868	1	1	0.2666	234972	0.0926	2	104835868	*	rs6739199	Y	2	105452326	chr2:105452326	rs6739199	t	c	0.2831	0.0256	0.0071	0.0003236	105452326	104835868	2	104835868	2	104835868	*	Y	0.388889	3.60563
chr2:104838132:T:C	T	C	0.729	0.0202	0.6976	0.7885	-0.0049	0.0107	0.6471	32	16.182	11	0.1345	440683	39106	401577	chr2	104838132	2	2	104838132	104838132	1	1	0.271	238850	0.0909	2	104838132	*	rs10197031	Y	2	105454590	chr2:105454590	rs10197031	t	c	0.7135	-0.0248	0.007	0.0004074	105454590	104838132	2	104838132	2	104838132	*	Y	-0.457944	-3.54286
chr2:104843875:C:T	T	C	0.2674	0.0208	0.208	0.3025	0.0045	0.0108	0.6739	28.4	15.356	11	0.1668	440683	39106	401577	chr2	104843875	2	2	104843875	104843875	1	1	0.2674	235677	0.0945	2	104843875	*	rs745249	Y	2	105460333	chr2:105460333	rs745249	t	c	0.2838	0.0265	0.0071	0.0001976	105460333	104843875	2	104843875	2	104843875	*	Y	0.416667	3.73239
chr2:104849547:G:A	A	G	0.2642	0.0182	0.1986	0.2961	0.0065	0.0108	0.5514	20.9	13.914	11	0.2378	440683	39106	401577	chr2	104849547	2	2	104849547	104849547	1	1	0.2642	232857	0.0975	2	104849547	*	rs1451533	R	2	105466005	chr2:105466005	rs1451533	a	g	0.2811	0.0249	0.0071	0.00047	105466005	104849547	2	104849547	2	104849547	*	R	0.601852	3.50704
chr2:104850193:C:T	T	C	0.2658	0.018	0.2032	0.2942	0.0061	0.0108	0.5748	18.4	13.483	11	0.2629	440683	39106	401577	chr2	104850193	2	2	104850193	104850193	1	1	0.2658	234267	0.091	2	104850193	*	rs6753397	Y	2	105466651	chr2:105466651	rs6753397	t	c	0.2808	0.0253	0.0071	0.0003802	105466651	104850193	2	104850193	2	104850193	*	Y	0.564815	3.56338
chr2:105299254:C:T	T	C	0.1216	0.005	0.108	0.1295	-0.0244	0.0147	0.09733	0	8.619	11	0.657	440683	39106	401577	chr2	105299254	2	2	105299254	105299254	1	1	0.1216	107174	0.0215	2	105299254	*	rs113067541	Y	2	105915711	chr2:105915711	rs113067541	t	c	0.1226	0.0353	0.0096	0.0002477	105915711	105299254	2	105299254	2	105299254	*	Y	-1.65986	3.67708
chr2:105299636:T:C	T	C	0.8784	0.005	0.8704	0.892	0.0244	0.0147	0.09749	0	8.528	11	0.6653	440683	39106	401577	chr2	105299636	2	2	105299636	105299636	1	1	0.1216	107174	0.0216	2	105299636	*	rs56011854	Y	2	105916093	chr2:105916093	rs56011854	t	c	0.8773	-0.0354	0.0096	0.0002378	105916093	105299636	2	105299636	2	105299636	*	Y	1.65986	-3.6875
chr2:105301052:G:A	A	G	0.1215	0.0049	0.108	0.1294	-0.0244	0.0147	0.09716	0	8.538	11	0.6645	440683	39106	401577	chr2	105301052	2	2	105301052	105301052	1	1	0.1215	107086	0.0214	2	105301052	*	rs62154719	R	2	105917509	chr2:105917509	rs62154719	a	g	0.1227	0.0354	0.0096	0.0002378	105917509	105301052	2	105301052	2	105301052	*	R	-1.65986	3.6875
chr2:105302394:A:C	A	C	0.8783	0.005	0.8706	0.892	0.0247	0.0147	0.09321	0	8.543	11	0.664	440683	39106	401577	chr2	105302394	2	2	105302394	105302394	1	1	0.1217	107262	0.0214	2	105302394	*	rs75831903	M	2	105918851	chr2:105918851	rs75831903	a	c	0.8772	-0.035	0.0096	0.0002796	105918851	105302394	2	105302394	2	105302394	*	M	1.68027	-3.64583
chr2:105306623:C:T	T	C	0.1214	0.0049	0.108	0.1294	-0.0245	0.0147	0.0953	0	8.726	11	0.6471	440683	39106	401577	chr2	105306623	2	2	105306623	105306623	1	1	0.1214	106998	0.0214	2	105306623	*	rs62154720	Y	2	105923080	chr2:105923080	rs62154720	t	c	0.1227	0.0355	0.0096	0.0002283	105923080	105306623	2	105306623	2	105306623	*	Y	-1.66667	3.69792
chr2:105308708:A:G	A	G	0.8775	0.0053	0.8694	0.8877	0.0236	0.0146	0.1066	0	8.645	11	0.6546	440683	39106	401577	chr2	105308708	2	2	105308708	105308708	1	1	0.1225	107967	0.0183	2	105308708	*	rs13429686	R	2	105925165	chr2:105925165	rs13429686	a	g	0.8769	-0.0367	0.0096	0.000139	105925165	105308708	2	105308708	2	105308708	*	R	1.61644	-3.82292
chr2:105312303:A:T	A	T	0.8779	0.0047	0.8702	0.8924	0.0259	0.0147	0.07777	0	8.049	11	0.7089	440683	39106	401577	chr2	105312303	2	2	105312303	105312303	1	1	0.1221	107615	0.0222	2	105312303	*	rs79001701	W	2	105928760	chr2:105928760	rs79001701	a	t	0.8769	-0.0356	0.0096	0.0002192	105928760	105312303	2	105312303	2	105312303	*	W	1.7619	-3.70833
chr2:105312591:T:G	T	G	0.8786	0.0049	0.8707	0.8931	0.0236	0.0147	0.1078	0	8.422	11	0.6751	440683	39106	401577	chr2	105312591	2	2	105312591	105312591	1	1	0.1214	106998	0.0224	2	105312591	*	rs62154722	K	2	105929048	chr2:105929048	rs62154722	t	g	0.8773	-0.0359	0.0096	0.0001938	105929048	105312591	2	105312591	2	105312591	*	K	1.60544	-3.73958
chr2:105322780:C:T	T	C	0.1213	0.0049	0.107	0.1293	-0.0233	0.0147	0.1135	0	8.539	11	0.6644	440683	39106	401577	chr2	105322780	2	2	105322780	105322780	1	1	0.1213	106910	0.0223	2	105322780	*	rs4851057	Y	2	105939237	chr2:105939237	rs4851057	t	c	0.1229	0.0363	0.0097	0.0001931	105939237	105322780	2	105322780	2	105322780	*	Y	-1.58503	3.74227
chr2:105326668:G:A	A	G	0.1213	0.0049	0.107	0.1293	-0.0231	0.0147	0.1164	0	8.609	11	0.658	440683	39106	401577	chr2	105326668	2	2	105326668	105326668	1	1	0.1213	106910	0.0223	2	105326668	*	rs4851058	R	2	105943125	chr2:105943125	rs4851058	a	g	0.1229	0.0365	0.0097	0.0001779	105943125	105326668	2	105326668	2	105326668	*	R	-1.57143	3.76289
chr2:105330408:A:G	A	G	0.8785	0.0049	0.8706	0.893	0.023	0.0147	0.1182	0	9.251	11	0.5987	440683	39106	401577	chr2	105330408	2	2	105330408	105330408	1	1	0.1215	107086	0.0224	2	105330408	*	rs62155871	R	2	105946865	chr2:105946865	rs62155871	a	g	0.877	-0.0365	0.0097	0.0001779	105946865	105330408	2	105330408	2	105330408	*	R	1.56463	-3.76289
chr2:105332157:A:T	A	T	0.8787	0.0049	0.8707	0.893	0.0228	0.0147	0.1215	0	8.906	11	0.6306	440683	39106	401577	chr2	105332157	2	2	105332157	105332157	1	1	0.1213	106910	0.0223	2	105332157	*	rs55658448	W	2	105948614	chr2:105948614	rs55658448	a	t	0.8772	-0.0359	0.0096	0.0001938	105948614	105332157	2	105332157	2	105332157	*	W	1.55102	-3.73958
chr2:105335960:C:T	T	C	0.1214	0.005	0.107	0.13	-0.0222	0.0147	0.13	0	8.693	11	0.6502	440683	39106	401577	chr2	105335960	2	2	105335960	105335960	1	1	0.1214	106998	0.023	2	105335960	*	rs4851758	Y	2	105952417	chr2:105952417	rs4851758	t	c	0.123	0.0352	0.0097	0.0003004	105952417	105335960	2	105335960	2	105335960	*	Y	-1.5102	3.62887
chr2:105337683:G:A	A	G	0.1213	0.0049	0.1069	0.1291	-0.0228	0.0147	0.1214	0	8.72	11	0.6477	440683	39106	401577	chr2	105337683	2	2	105337683	105337683	1	1	0.1213	106910	0.0222	2	105337683	*	rs55772482	R	2	105954140	chr2:105954140	rs55772482	a	g	0.123	0.0359	0.0097	0.0002271	105954140	105337683	2	105337683	2	105337683	*	R	-1.55102	3.70103
chr2:105345882:G:A	A	G	0.1212	0.005	0.1069	0.1294	-0.0224	0.0147	0.1276	0	8.656	11	0.6536	440683	39106	401577	chr2	105345882	2	2	105345882	105345882	1	1	0.1212	106822	0.0225	2	105345882	*	rs6749911	V	2	105962339	chr2:105962339	rs6749911	a	g	0.1229	0.0361	0.0097	0.0002094	105962339	105345882	2	105345882	2	105345882	*	V	-1.52381	3.72165
chr2:105352905:C:T	T	C	0.1184	0.0052	0.1044	0.1273	-0.0269	0.0149	0.07057	0	9.741	11	0.5538	440683	39106	401577	chr2	105352905	2	2	105352905	105352905	1	1	0.1184	104354	0.0229	2	105352905	*	rs62155873	Y	2	105969362	chr2:105969362	rs62155873	t	c	0.1204	0.0354	0.0098	0.0003221	105969362	105352905	2	105352905	2	105352905	*	Y	-1.80537	3.61224
chr2:105354559:G:A	A	G	0.1183	0.0051	0.1045	0.1271	-0.0276	0.0149	0.06413	0	9.767	11	0.5514	440683	39106	401577	chr2	105354559	2	2	105354559	105354559	1	1	0.1183	104266	0.0226	2	105354559	*	rs4851759	R	2	105971016	chr2:105971016	rs4851759	a	g	0.1204	0.0355	0.0098	0.0003098	105971016	105354559	2	105354559	2	105354559	*	R	-1.85235	3.62245
chr2:105356637:A:G	A	G	0.8805	0.0054	0.8722	0.8909	0.027	0.0148	0.06888	0	9.527	11	0.5734	440683	39106	401577	chr2	105356637	2	2	105356637	105356637	1	1	0.1195	105323	0.0187	2	105356637	*	rs62155874	R	2	105973094	chr2:105973094	rs62155874	a	g	0.8788	-0.0364	0.0098	0.0002169	105973094	105356637	2	105356637	2	105356637	*	R	1.82432	-3.71429
chr2:105361319:G:A	A	G	0.1167	0.0056	0.1046	0.127	-0.0214	0.015	0.154	0	9.579	11	0.5686	440683	39106	401577	chr2	105361319	2	2	105361319	105361319	1	1	0.1167	102855	0.0224	2	105361319	*	rs3087523	R	2	105977776	chr2:105977776	rs3087523	a	g	0.1193	0.0359	0.0098	0.0002647	105977776	105361319	2	105361319	2	105361319	*	R	-1.42667	3.66327
chr2:105368167:C:T	T	C	0.143	0.0066	0.1325	0.156	-0.0115	0.0137	0.4033	29.8	15.659	11	0.1543	440683	39106	401577	chr2	105368167	2	2	105368167	105368167	1	1	0.143	126035	0.0235	2	105368167	*	rs55680124	Y	2	105984624	chr2:105984624	rs55680124	t	c	0.1521	0.0352	0.009	9.26e-05	105984624	105368167	2	105368167	2	105368167	*	Y	-0.839416	3.91111
chr2:105371874:G:A	A	G	0.0081	0.0018	0.0059	0.0132	0.015	0.0619	0.8086	0	6.306	9	0.7089	439171	38674	400497	chr2	105371874	2	2	105371874	105371874	0.988953	0.997311	0.0081	7114.57	0.0073	2	105371874	*	rs146531177	R	2	105988331	chr2:105988331	rs146531177	a	g	0.01	0.1293	0.0366	0.0004181	105988331	105371874	2	105371874	2	105371874	*	R	0.242326	3.53279
chr2:105378370:C:T	T	C	0.1452	0.0064	0.1342	0.158	-0.0103	0.0137	0.4499	26.7	15.002	11	0.1824	440683	39106	401577	chr2	105378370	2	2	105378370	105378370	1	1	0.1452	127974	0.0238	2	105378370	*	rs28545614	H	2	105994827	chr2:105994827	rs28545614	t	c	0.154	0.0373	0.009	3.437e-05	105994827	105378370	2	105378370	2	105378370	*	H	-0.751825	4.14444
chr2:105390226:G:A	A	G	0.0138	0.0016	0.0113	0.0174	0.0049	0.0461	0.916	0	4.699	9	0.8597	439171	38674	400497	chr2	105390226	2	2	105390226	105390226	0.988953	0.997311	0.0138	12121.1	0.0061	2	105390226	*	rs150724256	R	2	106006683	chr2:106006683	rs150724256	a	g	0.0159	0.1015	0.0289	0.0004441	106006683	105390226	2	105390226	2	105390226	*	R	0.106291	3.51211
chr2:105391136:T:A	A	T	0.2424	0.0091	0.222	0.2632	-0.0002	0.0113	0.9885	0	8.414	11	0.6758	440683	39106	401577	chr2	105391136	2	2	105391136	105391136	1	1	0.2424	213643	0.0412	2	105391136	*	rs61370714	W	2	106007593	chr2:106007593	rs61370714	a	t	0.255	0.0275	0.0074	0.0002162	106007593	105391136	2	105391136	2	105391136	*	W	-0.0176991	3.71622
chr2:105399838:G:A	A	G	0.2264	0.0088	0.2064	0.2474	0.0024	0.0115	0.8383	10.3	12.258	11	0.3446	440683	39106	401577	chr2	105399838	2	2	105399838	105399838	1	1	0.2264	199541	0.041	2	105399838	*	rs9789508	R	2	106016295	chr2:106016295	rs9789508	a	g	0.2406	0.0265	0.0075	0.0004393	106016295	105399838	2	105399838	2	105399838	*	R	0.208696	3.53333
chr2:105404484:G:A	A	G	0.2271	0.0085	0.2021	0.2478	0.0027	0.0114	0.8121	10.7	12.314	11	0.3405	440683	39106	401577	chr2	105404484	2	2	105404484	105404484	1	1	0.2271	200158	0.0457	2	105404484	*	rs11124031	R	2	106020941	chr2:106020941	rs11124031	a	g	0.2411	0.0257	0.0073	0.000454	106020941	105404484	2	105404484	2	105404484	*	R	0.236842	3.52055
chr2:105405344:G:C	C	G	0.2388	0.0095	0.2129	0.2587	0.0006	0.0113	0.9565	0	9.029	11	0.6193	440683	39106	401577	chr2	105405344	2	2	105405344	105405344	1	1	0.2388	210470	0.0458	2	105405344	*	rs4131214	S	2	106021801	chr2:106021801	rs4131214	c	g	0.2525	0.027	0.0074	0.0002812	106021801	105405344	2	105405344	2	105405344	*	S	0.0530973	3.64865
chr2:106053119:T:C	T	C	0.9849	0.0029	0.9783	0.9909	-0.2224	0.0406	4.208e-08	24.3	11.893	9	0.2194	439171	38674	400497	chr2	106053119	2	2	106053119	106053119	0.988953	0.997311	0.0151	13263	0.0126	2	106053119	*	rs75252228	Y	2	106669575	chr2:106669575	rs75252228	t	c	0.9843	-0.0242	0.0267	0.3647	106669575	106053119	2	106053119	2	106053119	*	Y	-5.47783	-0.906367
chr2:108759425:G:C	C	G	0.0117	0.0011	0.0103	0.0151	-0.0384	0.0483	0.4267	0	4.422	9	0.8815	439171	38674	400497	chr2	108759425	2	2	108759425	108759425	0.988953	0.997311	0.0117	10276.6	0.0048	2	108759425	*	rs146856297	S	2	109375881	chr2:109375881	rs146856297	c	g	0.0158	0.109	0.0307	0.0003808	109375881	108759425	2	108759425	2	108759425	*	S	-0.795031	3.55049
chr2:111048198:G:A	A	G	0.0347	0.0022	0.0277	0.0379	0.0124	0.0263	0.6374	0	4.336	11	0.959	440683	39106	401577	chr2	111048198	2	2	111048198	111048198	1	1	0.0347	30583.4	0.0102	2	111048198	*	rs35151229	R	2	111805775	chr2:111805775	rs35151229	a	g	0.0354	0.0655	0.0175	0.0001797	111805775	111048198	2	111048198	2	111048198	*	R	0.471483	3.74286
chr2:111050100:G:A	A	G	0.2505	0.0209	0.1796	0.2804	-0.0244	0.0111	0.02761	0	7.203	11	0.7824	440683	39106	401577	chr2	111050100	2	2	111050100	111050100	1	1	0.2505	220782	0.1008	2	111050100	*	rs2009581	R	2	111807677	chr2:111807677	rs2009581	a	g	0.2672	0.0252	0.0072	0.0004864	111807677	111050100	2	111050100	2	111050100	*	R	-2.1982	3.5
chr2:111061598:G:T	T	G	0.2211	0.0174	0.1611	0.2457	-0.0146	0.0115	0.2029	0	6.903	11	0.8069	440683	39106	401577	chr2	111061598	2	2	111061598	111061598	1	1	0.2211	194870	0.0846	2	111061598	*	rs35574878	K	2	111819175	chr2:111819175	rs35574878	t	g	0.2388	0.0274	0.0075	0.0002784	111819175	111061598	2	111061598	2	111061598	*	K	-1.26957	3.65333
chr2:111067882:G:T	T	G	0.2204	0.0176	0.1592	0.2456	-0.0137	0.0115	0.2351	0	7.32	11	0.7726	440683	39106	401577	chr2	111067882	2	2	111067882	111067882	1	1	0.2204	194253	0.0864	2	111067882	*	rs17041842	K	2	111825459	chr2:111825459	rs17041842	t	g	0.2386	0.0275	0.0074	0.0002162	111825459	111067882	2	111067882	2	111067882	*	K	-1.1913	3.71622
chr2:111078756:A:G	A	G	0.7645	0.0206	0.733	0.8333	0.0184	0.0112	0.1015	0	7.379	11	0.7676	440683	39106	401577	chr2	111078756	2	2	111078756	111078756	1	1	0.2355	207562	0.1003	2	111078756	*	rs56226558	R	2	111836333	chr2:111836333	rs56226558	a	g	0.7447	-0.0256	0.0073	0.0004778	111836333	111078756	2	111078756	2	111078756	*	R	1.64286	-3.50685
chr2:111104261:G:A	A	G	0.1002	0.0069	0.0922	0.1325	-0.0151	0.0162	0.3501	47.1	20.785	11	0.03566	440683	39106	401577	chr2	111104261	2	2	111104261	111104261	1	1	0.1002	88312.9	0.0403	2	111104261	*	rs72946301	R	2	111861838	chr2:111861838	rs72946301	a	g	0.1067	-0.0497	0.0111	7.531e-06	111861838	111104261	2	111104261	2	111104261	*	R	-0.932099	-4.47748
chr2:111111114:T:A	A	T	0.1039	0.007	0.0927	0.1365	-0.021	0.0158	0.1833	54.9	24.389	11	0.01119	440683	39106	401577	chr2	111111114	2	2	111111114	111111114	1	1	0.1039	91573.9	0.0438	2	111111114	*	rs77004761	W	2	111868691	chr2:111868691	rs77004761	a	t	0.1052	-0.0444	0.0109	4.552e-05	111868691	111111114	2	111111114	2	111111114	*	W	-1.32911	-4.07339
chr2:111114320:G:A	A	G	0.4644	0.0261	0.3798	0.5098	-0.0088	0.0096	0.3605	0	7.883	11	0.7238	440683	39106	401577	chr2	111114320	2	2	111114320	111114320	1	1	0.4644	409306	0.13	2	111114320	*	rs1439287	R	2	111871897	chr2:111871897	rs1439287	a	g	0.4867	-0.0271	0.0064	2.205e-05	111871897	111114320	2	111114320	2	111114320	*	R	-0.916667	-4.23438
chr2:111115801:T:C	T	C	0.5347	0.0254	0.4873	0.6147	0.0081	0.0096	0.4038	0	7.506	11	0.7567	440683	39106	401577	chr2	111115801	2	2	111115801	111115801	1	1	0.4653	410100	0.1274	2	111115801	*	rs4627572	Y	2	111873378	chr2:111873378	rs4627572	t	c	0.5125	0.0268	0.0064	2.715e-05	111873378	111115801	2	111115801	2	111115801	*	Y	0.84375	4.1875
chr2:111116355:G:A	A	G	0.4645	0.0253	0.3839	0.5118	-0.0085	0.0096	0.3805	0	7.6	11	0.7486	440683	39106	401577	chr2	111116355	2	2	111116355	111116355	1	1	0.4645	409395	0.1279	2	111116355	*	rs4849402	R	2	111873932	chr2:111873932	rs4849402	a	g	0.4864	-0.0272	0.0065	2.789e-05	111873932	111116355	2	111116355	2	111116355	*	R	-0.885417	-4.18462
chr2:111116460:T:C	T	C	0.5352	0.0253	0.4877	0.6156	0.0085	0.0096	0.3761	0	7.239	11	0.7794	440683	39106	401577	chr2	111116460	2	2	111116460	111116460	1	1	0.4648	409659	0.1279	2	111116460	*	rs4849403	Y	2	111874037	chr2:111874037	rs4849403	t	c	0.5133	0.0272	0.0065	2.789e-05	111874037	111116460	2	111116460	2	111116460	*	Y	0.885417	4.18462
chr2:111116699:C:T	T	C	0.4643	0.0254	0.3827	0.5119	-0.0085	0.0096	0.379	0	7.19	11	0.7835	440683	39106	401577	chr2	111116699	2	2	111116699	111116699	1	1	0.4643	409218	0.1292	2	111116699	*	rs1837369	Y	2	111874276	chr2:111874276	rs1837369	t	c	0.4873	-0.0269	0.0064	2.534e-05	111874276	111116699	2	111116699	2	111116699	*	Y	-0.885417	-4.20312
chr2:111116931:T:C	T	C	0.5354	0.0253	0.4879	0.6157	0.0088	0.0096	0.3597	0	7.414	11	0.7646	440683	39106	401577	chr2	111116931	2	2	111116931	111116931	1	1	0.4646	409483	0.1278	2	111116931	*	rs1837368	Y	2	111874508	chr2:111874508	rs1837368	t	c	0.5136	0.0273	0.0065	2.605e-05	111874508	111116931	2	111116931	2	111116931	*	Y	0.916667	4.2
chr2:111116974:G:A	A	G	0.4625	0.0259	0.381	0.5106	-0.0081	0.0096	0.4	0	7.839	11	0.7277	440683	39106	401577	chr2	111116974	2	2	111116974	111116974	1	1	0.4625	407632	0.1296	2	111116974	*	rs1837367	D	2	111874551	chr2:111874551	rs1837367	a	g	0.4854	-0.0269	0.0065	3.415e-05	111874551	111116974	2	111116974	2	111116974	*	D	-0.84375	-4.13846
chr2:111117052:C:T	T	C	0.462	0.0261	0.3779	0.5106	-0.0076	0.0096	0.4321	0	7.682	11	0.7415	440683	39106	401577	chr2	111117052	2	2	111117052	111117052	1	1	0.462	407191	0.1327	2	111117052	*	rs1837366	Y	2	111874629	chr2:111874629	rs1837366	t	c	0.4861	-0.0265	0.0064	3.337e-05	111874629	111117052	2	111117052	2	111117052	*	Y	-0.791667	-4.14062
chr2:111117122:G:T	T	G	0.1044	0.0068	0.0921	0.1369	-0.022	0.0157	0.1615	53	23.388	11	0.01558	440683	39106	401577	chr2	111117122	2	2	111117122	111117122	1	1	0.1044	92014.6	0.0448	2	111117122	*	rs72836344	K	2	111874699	chr2:111874699	rs72836344	t	g	0.1122	-0.048	0.0104	3.644e-06	111874699	111117122	2	111117122	2	111117122	*	K	-1.40127	-4.61538
chr2:111118571:G:A	A	G	0.4632	0.0247	0.3807	0.5107	-0.0083	0.0096	0.3866	0	7.31	11	0.7735	440683	39106	401577	chr2	111118571	2	2	111118571	111118571	1	1	0.4632	408249	0.13	2	111118571	*	rs1054873	R	2	111876148	chr2:111876148	rs1054873	a	g	0.486	-0.0276	0.0064	1.551e-05	111876148	111118571	2	111118571	2	111118571	*	R	-0.864583	-4.3125
chr2:111118962:T:C	T	C	0.8956	0.0068	0.8626	0.9078	0.0211	0.0157	0.1784	52.6	23.231	11	0.0164	440683	39106	401577	chr2	111118962	2	2	111118962	111118962	1	1	0.1044	92014.6	0.0452	2	111118962	*	rs72836345	Y	2	111876539	chr2:111876539	rs72836345	t	c	0.8879	0.0481	0.0104	3.478e-06	111876539	111118962	2	111118962	2	111118962	*	Y	1.34395	4.625
chr2:111119036:G:C	C	G	0.0786	0.0059	0.0662	0.1037	-0.0128	0.0183	0.484	55.5	24.723	11	0.01001	440683	39106	401577	chr2	111119036	2	2	111119036	111119036	1	1	0.0786	69275.4	0.0375	2	111119036	*	rs72836346	V	2	111876613	chr2:111876613	rs72836346	c	g	0.0904	-0.0489	0.0118	3.579e-05	111876613	111119036	2	111119036	2	111119036	*	V	-0.699454	-4.14407
chr2:111119186:G:A	A	G	0.4626	0.0247	0.3789	0.5105	-0.0082	0.0096	0.3927	0	7.211	11	0.7817	440683	39106	401577	chr2	111119186	2	2	111119186	111119186	1	1	0.4626	407720	0.1316	2	111119186	*	rs7577824	R	2	111876763	chr2:111876763	rs7577824	a	g	0.4858	-0.0272	0.0064	2.056e-05	111876763	111119186	2	111119186	2	111119186	*	R	-0.854167	-4.25
chr2:111119364:A:C	A	C	0.5376	0.0249	0.4893	0.6218	0.0075	0.0096	0.4366	0	7.45	11	0.7615	440683	39106	401577	chr2	111119364	2	2	111119364	111119364	1	1	0.4624	407544	0.1325	2	111119364	*	rs7593638	M	2	111876941	chr2:111876941	rs7593638	a	c	0.5139	0.027	0.0064	2.364e-05	111876941	111119364	2	111119364	2	111119364	*	M	0.78125	4.21875
chr2:111119527:C:T	T	C	0.4634	0.0244	0.3815	0.5107	-0.0082	0.0096	0.3926	0	7.272	11	0.7766	440683	39106	401577	chr2	111119527	2	2	111119527	111119527	1	1	0.4634	408425	0.1292	2	111119527	*	rs56952027	H	2	111877104	chr2:111877104	rs56952027	t	c	0.4861	-0.0272	0.0064	2.056e-05	111877104	111119527	2	111119527	2	111119527	*	H	-0.854167	-4.25
chr2:111119916:G:C	C	G	0.4628	0.0248	0.3795	0.5108	-0.0076	0.0096	0.4302	0	7.555	11	0.7525	440683	39106	401577	chr2	111119916	2	2	111119916	111119916	1	1	0.4628	407896	0.1313	2	111119916	*	rs60286362	S	2	111877493	chr2:111877493	rs60286362	c	g	0.486	-0.0269	0.0064	2.534e-05	111877493	111119916	2	111119916	2	111119916	*	S	-0.791667	-4.20312
chr2:111121787:C:T	T	C	0.4625	0.0249	0.3781	0.5109	-0.0067	0.0096	0.4831	0	7.344	11	0.7705	440683	39106	401577	chr2	111121787	2	2	111121787	111121787	1	1	0.4625	407632	0.1328	2	111121787	*	rs2241844	Y	2	111879364	chr2:111879364	rs2241844	t	c	0.4861	-0.0268	0.0064	2.715e-05	111879364	111121787	2	111121787	2	111121787	*	Y	-0.697917	-4.1875
chr2:111121838:A:G	A	G	0.5363	0.0245	0.4891	0.6185	0.0081	0.0096	0.3974	0	7.241	11	0.7793	440683	39106	401577	chr2	111121838	2	2	111121838	111121838	1	1	0.4637	408689	0.1294	2	111121838	*	rs2241842	R	2	111879415	chr2:111879415	rs2241842	a	g	0.5134	0.0267	0.0064	2.909e-05	111879415	111121838	2	111121838	2	111121838	*	R	0.84375	4.17188
chr2:111121890:G:A	A	G	0.4634	0.0245	0.381	0.5109	-0.0077	0.0096	0.4257	0	7.112	11	0.7899	440683	39106	401577	chr2	111121890	2	2	111121890	111121890	1	1	0.4634	408425	0.1299	2	111121890	*	rs2241841	R	2	111879467	chr2:111879467	rs2241841	a	g	0.4862	-0.0271	0.0064	2.205e-05	111879467	111121890	2	111121890	2	111121890	*	R	-0.802083	-4.23438
chr2:111122707:G:T	T	G	0.4623	0.0249	0.3781	0.5109	-0.0071	0.0096	0.461	0	7.373	11	0.7682	440683	39106	401577	chr2	111122707	2	2	111122707	111122707	1	1	0.4623	407456	0.1328	2	111122707	*	rs4302219	K	2	111880284	chr2:111880284	rs4302219	t	g	0.4858	-0.0267	0.0064	2.909e-05	111880284	111122707	2	111122707	2	111122707	*	K	-0.739583	-4.17188
chr2:111123023:C:T	T	C	0.4635	0.0245	0.3812	0.5108	-0.008	0.0096	0.4054	0	7.118	11	0.7895	440683	39106	401577	chr2	111123023	2	2	111123023	111123023	1	1	0.4635	408513	0.1296	2	111123023	*	rs7602904	Y	2	111880600	chr2:111880600	rs7602904	t	c	0.4862	-0.0269	0.0064	2.534e-05	111880600	111123023	2	111123023	2	111123023	*	Y	-0.833333	-4.20312
chr2:111123046:C:T	T	C	0.4625	0.0249	0.378	0.5107	-0.0072	0.0096	0.4526	0	7.313	11	0.7732	440683	39106	401577	chr2	111123046	2	2	111123046	111123046	1	1	0.4625	407632	0.1327	2	111123046	*	rs1821968	Y	2	111880623	chr2:111880623	rs1821968	t	c	0.4857	-0.0269	0.0064	2.534e-05	111880623	111123046	2	111123046	2	111123046	*	Y	-0.75	-4.20312
chr2:111130177:T:G	T	G	0.8951	0.0065	0.8634	0.9054	0.0221	0.0157	0.1583	51	22.469	11	0.02098	440683	39106	401577	chr2	111130177	2	2	111130177	111130177	1	1	0.1049	92455.3	0.042	2	111130177	*	rs113135335	K	2	111887754	chr2:111887754	rs113135335	t	g	0.8874	0.0505	0.0106	1.793e-06	111887754	111130177	2	111130177	2	111130177	*	K	1.40764	4.76415
chr2:111130466:G:A	A	G	0.1041	0.0067	0.092	0.1364	-0.0223	0.0157	0.1558	51.3	22.58	11	0.02024	440683	39106	401577	chr2	111130466	2	2	111130466	111130466	1	1	0.1041	91750.2	0.0444	2	111130466	*	rs72836348	R	2	111888043	chr2:111888043	rs72836348	a	g	0.1124	-0.0503	0.0106	1.97e-06	111888043	111130466	2	111130466	2	111130466	*	R	-1.42038	-4.74528
chr2:111134218:T:C	T	C	0.8957	0.0067	0.8636	0.9079	0.0219	0.0157	0.1623	51.6	22.749	11	0.01917	440683	39106	401577	chr2	111134218	2	2	111134218	111134218	1	1	0.1043	91926.5	0.0443	2	111134218	*	rs72836349	Y	2	111891795	chr2:111891795	rs72836349	t	c	0.8946	0.0425	0.0107	6.905e-05	111891795	111134218	2	111134218	2	111134218	*	Y	1.3949	3.97196
chr2:111137297:C:T	T	C	0.1037	0.0064	0.0919	0.1345	-0.0209	0.0157	0.1843	48.6	21.402	11	0.02943	440683	39106	401577	chr2	111137297	2	2	111137297	111137297	1	1	0.1037	91397.7	0.0426	2	111137297	*	rs72836352	Y	2	111894874	chr2:111894874	rs72836352	t	c	0.1119	-0.0489	0.0104	2.387e-06	111894874	111137297	2	111137297	2	111137297	*	Y	-1.33121	-4.70192
chr2:111142983:T:C	T	C	0.8963	0.0065	0.8655	0.9087	0.0217	0.0157	0.1685	50.9	22.424	11	0.02129	440683	39106	401577	chr2	111142983	2	2	111142983	111142983	1	1	0.1037	91397.7	0.0432	2	111142983	*	rs17484848	Y	2	111900560	chr2:111900560	rs17484848	t	c	0.8882	0.0501	0.0105	1.71e-06	111900560	111142983	2	111142983	2	111142983	*	Y	1.38217	4.77143
chr2:111146255:C:T	T	C	0.4611	0.0248	0.3753	0.5117	-0.0079	0.0096	0.414	0	6.888	11	0.8081	440683	39106	401577	chr2	111146255	2	2	111146255	111146255	1	1	0.4611	406398	0.1364	2	111146255	*	rs11674517	Y	2	111903832	chr2:111903832	rs11674517	t	c	0.4845	-0.0269	0.0064	2.534e-05	111903832	111146255	2	111146255	2	111146255	*	Y	-0.822917	-4.20312
chr2:111150990:C:T	T	C	0.1035	0.0064	0.0912	0.1341	-0.024	0.0158	0.1279	51	22.454	11	0.02108	440683	39106	401577	chr2	111150990	2	2	111150990	111150990	1	1	0.1035	91221.4	0.0429	2	111150990	*	rs144569746	Y	2	111908567	chr2:111908567	rs144569746	t	c	0.1117	-0.0495	0.0105	2.271e-06	111908567	111150990	2	111150990	2	111150990	*	Y	-1.51899	-4.71429
chr2:111151670:A:G	A	G	0.5384	0.0248	0.4883	0.6226	0.0088	0.0096	0.3585	0	7.43	11	0.7633	440683	39106	401577	chr2	111151670	2	2	111151670	111151670	1	1	0.4616	406839	0.1343	2	111151670	*	rs3789068	R	2	111909247	chr2:111909247	rs3789068	a	g	0.5152	0.0266	0.0064	3.116e-05	111909247	111151670	2	111151670	2	111151670	*	R	0.916667	4.15625
chr2:111155479:T:C	T	C	0.8976	0.0061	0.8683	0.9064	0.0282	0.016	0.07763	53.2	23.515	11	0.01494	440683	39106	401577	chr2	111155479	2	2	111155479	111155479	1	1	0.1024	90251.9	0.0381	2	111155479	*	rs13405741	Y	2	111913056	chr2:111913056	rs13405741	t	c	0.8929	0.0469	0.0107	1.126e-05	111913056	111155479	2	111155479	2	111155479	*	Y	1.7625	4.38318
chr2:111157445:C:G	C	G	0.5389	0.0248	0.488	0.623	0.0086	0.0096	0.3726	0	7.029	11	0.7967	440683	39106	401577	chr2	111157445	2	2	111157445	111157445	1	1	0.4611	406398	0.135	2	111157445	*	rs3789065	S	2	111915022	chr2:111915022	rs3789065	c	g	0.5159	0.0272	0.0064	2.056e-05	111915022	111157445	2	111157445	2	111157445	*	S	0.895833	4.25
chr2:111157745:T:C	T	C	0.539	0.0247	0.488	0.6229	0.0082	0.0096	0.396	0	7.065	11	0.7938	440683	39106	401577	chr2	111157745	2	2	111157745	111157745	1	1	0.461	406310	0.1349	2	111157745	*	rs3789064	Y	2	111915322	chr2:111915322	rs3789064	t	c	0.5155	0.027	0.0064	2.364e-05	111915322	111157745	2	111157745	2	111157745	*	Y	0.854167	4.21875
chr2:111159291:A:C	A	C	0.8966	0.0063	0.8681	0.9093	0.0235	0.0158	0.1352	51.2	22.533	11	0.02055	440683	39106	401577	chr2	111159291	2	2	111159291	111159291	1	1	0.1034	91133.2	0.0412	2	111159291	*	rs72837816	M	2	111916868	chr2:111916868	rs72837816	a	c	0.8885	0.0482	0.0104	3.319e-06	111916868	111159291	2	111159291	2	111159291	*	M	1.48734	4.63462
chr2:111160653:T:C	T	C	0.5387	0.0253	0.4881	0.623	0.0088	0.0096	0.3597	0	7.247	11	0.7787	440683	39106	401577	chr2	111160653	2	2	111160653	111160653	1	1	0.4613	406574	0.1349	2	111160653	*	rs3789061	Y	2	111918230	chr2:111918230	rs3789061	t	c	0.5154	0.027	0.0064	2.364e-05	111918230	111160653	2	111160653	2	111160653	*	Y	0.916667	4.21875
chr2:111160895:G:A	A	G	0.4613	0.0254	0.377	0.5118	-0.0087	0.0096	0.3689	0	7.434	11	0.763	440683	39106	401577	chr2	111160895	2	2	111160895	111160895	1	1	0.4613	406574	0.1348	2	111160895	*	rs10189015	R	2	111918472	chr2:111918472	rs10189015	a	g	0.4848	-0.0275	0.0064	1.664e-05	111918472	111160895	2	111160895	2	111160895	*	R	-0.90625	-4.29688
chr2:111169802:A:G	A	G	0.5284	0.023	0.4809	0.6065	0.0109	0.0096	0.2581	0	6.623	11	0.8287	440683	39106	401577	chr2	111169802	2	2	111169802	111169802	1	1	0.4716	415652	0.1256	2	111169802	*	rs6708784	R	2	111927379	chr2:111927379	rs6708784	a	g	0.5065	0.0263	0.0065	5.091e-05	111927379	111169802	2	111169802	2	111169802	*	R	1.13542	4.04615
chr2:111173219:G:T	T	G	0.4317	0.0297	0.3419	0.4854	-0.0131	0.0097	0.1798	6.7	11.792	11	0.3795	440683	39106	401577	chr2	111173219	2	2	111173219	111173219	1	1	0.4317	380486	0.1435	2	111173219	*	rs10211562	K	2	111930796	chr2:111930796	rs10211562	t	g	0.4625	-0.0284	0.0064	8.722e-06	111930796	111173219	2	111173219	2	111173219	*	K	-1.35052	-4.4375
chr2:111173495:C:G	C	G	0.5684	0.0297	0.5146	0.6584	0.0129	0.0097	0.1855	6.8	11.798	11	0.379	440683	39106	401577	chr2	111173495	2	2	111173495	111173495	1	1	0.4316	380398	0.1438	2	111173495	*	rs7567184	S	2	111931072	chr2:111931072	rs7567184	c	g	0.5368	0.0281	0.0064	1.084e-05	111931072	111173495	2	111173495	2	111173495	*	S	1.3299	4.39062
chr2:111173773:C:G	C	G	0.5683	0.0297	0.5146	0.6583	0.0132	0.0097	0.1764	7.3	11.864	11	0.3739	440683	39106	401577	chr2	111173773	2	2	111173773	111173773	1	1	0.4317	380486	0.1437	2	111173773	*	rs2165107	S	2	111931350	chr2:111931350	rs2165107	c	g	0.5367	0.0281	0.0064	1.084e-05	111931350	111173773	2	111173773	2	111173773	*	S	1.36082	4.39062
chr2:111174545:A:T	A	T	0.5682	0.0297	0.5144	0.6583	0.0133	0.0097	0.1722	7	11.83	11	0.3766	440683	39106	401577	chr2	111174545	2	2	111174545	111174545	1	1	0.4318	380574	0.1439	2	111174545	*	rs6726007	W	2	111932122	chr2:111932122	rs6726007	a	t	0.5368	0.028	0.0064	1.165e-05	111932122	111174545	2	111174545	2	111174545	*	W	1.37113	4.375
chr2:111175039:G:A	A	G	0.4319	0.0292	0.3416	0.4854	-0.0129	0.0097	0.1854	8.2	11.98	11	0.3651	440683	39106	401577	chr2	111175039	2	2	111175039	111175039	1	1	0.4319	380662	0.1438	2	111175039	*	rs7596789	D	2	111932616	chr2:111932616	rs7596789	a	g	0.4631	-0.028	0.0064	1.165e-05	111932616	111175039	2	111175039	2	111175039	*	D	-1.3299	-4.375
chr2:111175117:G:A	A	G	0.4317	0.0297	0.3416	0.4854	-0.013	0.0097	0.1828	7.7	11.915	11	0.3701	440683	39106	401577	chr2	111175117	2	2	111175117	111175117	1	1	0.4317	380486	0.1438	2	111175117	*	rs11899831	D	2	111932694	chr2:111932694	rs11899831	a	g	0.4632	-0.0279	0.0064	1.252e-05	111932694	111175117	2	111175117	2	111175117	*	D	-1.34021	-4.35938
chr2:111175420:C:G	C	G	0.5676	0.0295	0.5146	0.6566	0.0129	0.0098	0.1873	10.7	12.32	11	0.3401	440683	39106	401577	chr2	111175420	2	2	111175420	111175420	1	1	0.4324	381103	0.142	2	111175420	*	rs6760053	S	2	111932997	chr2:111932997	rs6760053	c	g	0.5366	0.0278	0.0064	1.345e-05	111932997	111175420	2	111175420	2	111175420	*	S	1.31633	4.34375
chr2:111175424:G:T	T	G	0.1045	0.0065	0.091	0.134	-0.0206	0.0157	0.1899	49.1	21.598	11	0.02768	440683	39106	401577	chr2	111175424	2	2	111175424	111175424	1	1	0.1045	92102.7	0.043	2	111175424	*	rs72837826	K	2	111933001	chr2:111933001	rs72837826	t	g	0.1128	-0.0468	0.0103	5.09e-06	111933001	111175424	2	111175424	2	111175424	*	K	-1.3121	-4.54369
chr2:111176181:G:A	A	G	0.4328	0.0293	0.3436	0.4857	-0.0115	0.0098	0.2376	14.7	12.899	11	0.3	440683	39106	401577	chr2	111176181	2	2	111176181	111176181	1	1	0.4328	381455	0.1421	2	111176181	*	rs4848406	R	2	111933758	chr2:111933758	rs4848406	a	g	0.4634	-0.0273	0.0064	1.916e-05	111933758	111176181	2	111176181	2	111176181	*	R	-1.17347	-4.26562
chr2:111177400:C:T	T	C	0.4418	0.0274	0.3567	0.4914	-0.0086	0.0097	0.3784	0	10.856	11	0.4554	440683	39106	401577	chr2	111177400	2	2	111177400	111177400	1	1	0.4418	389387	0.1347	2	111177400	*	rs10169613	Y	2	111934977	chr2:111934977	rs10169613	t	c	0.4695	-0.0261	0.0066	7.596e-05	111934977	111177400	2	111177400	2	111177400	*	Y	-0.886598	-3.95455
chr2:111177655:C:T	T	C	0.4401	0.0276	0.3536	0.4899	-0.008	0.0098	0.4103	5.7	11.66	11	0.3898	440683	39106	401577	chr2	111177655	2	2	111177655	111177655	1	1	0.4401	387889	0.1363	2	111177655	*	rs7562480	Y	2	111935232	chr2:111935232	rs7562480	t	c	0.4681	-0.0261	0.0066	7.596e-05	111935232	111177655	2	111177655	2	111177655	*	Y	-0.816327	-3.95455
chr2:111177884:C:T	T	C	0.4424	0.0267	0.3586	0.4892	-0.0105	0.0097	0.2812	2.2	11.245	11	0.4229	440683	39106	401577	chr2	111177884	2	2	111177884	111177884	1	1	0.4424	389916	0.1306	2	111177884	*	rs7565445	Y	2	111935461	chr2:111935461	rs7565445	t	c	0.4697	-0.0258	0.0065	7.056e-05	111935461	111177884	2	111177884	2	111177884	*	Y	-1.08247	-3.96923
chr2:111177901:C:T	T	C	0.4413	0.0267	0.3554	0.4885	-0.0113	0.0097	0.2476	0.5	11.057	11	0.4385	440683	39106	401577	chr2	111177901	2	2	111177901	111177901	1	1	0.4413	388947	0.1331	2	111177901	*	rs7565457	Y	2	111935478	chr2:111935478	rs7565457	t	c	0.4685	-0.026	0.0066	8.093e-05	111935478	111177901	2	111177901	2	111177901	*	Y	-1.16495	-3.93939
chr2:111178399:T:A	A	T	0.4662	0.0233	0.3834	0.5127	-0.0088	0.0097	0.3663	0	10.429	11	0.4922	440683	39106	401577	chr2	111178399	2	2	111178399	111178399	1	1	0.4662	410893	0.1293	2	111178399	*	rs10439396	W	2	111935976	chr2:111935976	rs10439396	a	t	0.4897	-0.0234	0.0065	0.0003125	111935976	111178399	2	111178399	2	111178399	*	W	-0.907216	-3.6
chr2:111178882:A:G	A	G	0.5354	0.0239	0.4873	0.6201	0.0086	0.0097	0.3757	0	10.547	11	0.4819	440683	39106	401577	chr2	111178882	2	2	111178882	111178882	1	1	0.4646	409483	0.1328	2	111178882	*	rs10439381	R	2	111936459	chr2:111936459	rs10439381	a	g	0.511	0.0235	0.0065	0.0002945	111936459	111178882	2	111178882	2	111178882	*	R	0.886598	3.61538
chr2:111180363:C:T	T	C	0.467	0.0231	0.3835	0.5128	-0.009	0.0097	0.3524	0	10.25	11	0.5081	440683	39106	401577	chr2	111180363	2	2	111180363	111180363	1	1	0.467	411598	0.1293	2	111180363	*	rs13398360	Y	2	111937940	chr2:111937940	rs13398360	t	c	0.4909	-0.023	0.0064	0.0003168	111937940	111180363	2	111180363	2	111180363	*	Y	-0.927835	-3.59375
chr2:111181143:A:G	A	G	0.5331	0.0232	0.4872	0.6165	0.0093	0.0097	0.3359	0	10.313	11	0.5025	440683	39106	401577	chr2	111181143	2	2	111181143	111181143	1	1	0.4669	411510	0.1293	2	111181143	*	rs6732491	R	2	111938720	chr2:111938720	rs6732491	a	g	0.5091	0.0228	0.0064	0.0003572	111938720	111181143	2	111181143	2	111181143	*	R	0.958763	3.5625
chr2:111182570:A:G	A	G	0.4518	0.0265	0.4077	0.5003	0.0117	0.0098	0.2297	12.8	12.618	11	0.319	440683	39106	401577	chr2	111182570	2	2	111182570	111182570	1	1	0.4518	398201	0.0926	2	111182570	*	rs650588	R	2	111940147	chr2:111940147	rs650588	a	g	0.4245	0.0268	0.0065	3.652e-05	111940147	111182570	2	111182570	2	111182570	*	R	1.19388	4.12308
chr2:111182897:C:G	C	G	0.533	0.0232	0.4871	0.6165	0.0087	0.0097	0.3701	0	10.106	11	0.5209	440683	39106	401577	chr2	111182897	2	2	111182897	111182897	1	1	0.467	411598	0.1294	2	111182897	*	rs55878194	S	2	111940474	chr2:111940474	rs55878194	c	g	0.5091	0.0231	0.0064	0.0002983	111940474	111182897	2	111182897	2	111182897	*	S	0.896907	3.60937
chr2:111183035:T:C	T	C	0.8715	0.0061	0.8467	0.8862	0.0141	0.0144	0.3297	39.7	18.255	11	0.07584	440683	39106	401577	chr2	111183035	2	2	111183035	111183035	1	1	0.1285	113256	0.0395	2	111183035	*	rs79950062	Y	2	111940612	chr2:111940612	rs79950062	t	c	0.8675	0.0349	0.0096	0.0002911	111940612	111183035	2	111183035	2	111183035	*	Y	0.979167	3.63542
chr2:111183362:C:T	T	C	0.4649	0.0237	0.3802	0.5127	-0.0083	0.0097	0.3903	0	10.257	11	0.5074	440683	39106	401577	chr2	111183362	2	2	111183362	111183362	1	1	0.4649	409747	0.1325	2	111183362	*	rs60982612	Y	2	111940939	chr2:111940939	rs60982612	t	c	0.4906	-0.0229	0.0064	0.0003364	111940939	111183362	2	111183362	2	111183362	*	Y	-0.85567	-3.57812
chr2:111185394:C:T	T	C	0.4671	0.0232	0.3836	0.5129	-0.0087	0.0097	0.3713	0	10.147	11	0.5172	440683	39106	401577	chr2	111185394	2	2	111185394	111185394	1	1	0.4671	411686	0.1293	2	111185394	*	rs7572367	Y	2	111942971	chr2:111942971	rs7572367	t	c	0.4909	-0.0231	0.0064	0.0002983	111942971	111185394	2	111185394	2	111185394	*	Y	-0.896907	-3.60937
chr2:111185937:A:G	A	G	0.5329	0.0232	0.4871	0.6164	0.0086	0.0097	0.3738	0	10.109	11	0.5206	440683	39106	401577	chr2	111185937	2	2	111185937	111185937	1	1	0.4671	411686	0.1293	2	111185937	*	rs9808225	R	2	111943514	chr2:111943514	rs9808225	a	g	0.5092	0.0233	0.0064	0.0002642	111943514	111185937	2	111185937	2	111185937	*	R	0.886598	3.64062
chr2:111186044:G:A	A	G	0.4677	0.023	0.3836	0.5129	-0.0088	0.0097	0.3657	0	10.136	11	0.5182	440683	39106	401577	chr2	111186044	2	2	111186044	111186044	1	1	0.4677	412215	0.1293	2	111186044	*	rs9308742	V	2	111943621	chr2:111943621	rs9308742	a	g	0.4907	-0.0233	0.0064	0.0002642	111943621	111186044	2	111186044	2	111186044	*	V	-0.907216	-3.64062
chr2:111186213:G:A	A	G	0.4676	0.023	0.3836	0.5129	-0.0087	0.0097	0.3681	0	10.148	11	0.5172	440683	39106	401577	chr2	111186213	2	2	111186213	111186213	1	1	0.4676	412127	0.1293	2	111186213	*	rs7565473	R	2	111943790	chr2:111943790	rs7565473	a	g	0.4907	-0.0232	0.0064	0.0002807	111943790	111186213	2	111186213	2	111186213	*	R	-0.896907	-3.625
chr2:111187163:C:T	T	C	0.4651	0.0235	0.3803	0.5127	-0.0078	0.0097	0.4209	0	10.16	11	0.5161	440683	39106	401577	chr2	111187163	2	2	111187163	111187163	1	1	0.4651	409923	0.1324	2	111187163	*	rs6542350	Y	2	111944740	chr2:111944740	rs6542350	t	c	0.4891	-0.0238	0.0065	0.0002461	111944740	111187163	2	111187163	2	111187163	*	Y	-0.804124	-3.66154
chr2:111187296:G:A	A	G	0.4673	0.0229	0.3836	0.5129	-0.008	0.0097	0.407	0	9.993	11	0.531	440683	39106	401577	chr2	111187296	2	2	111187296	111187296	1	1	0.4673	411862	0.1293	2	111187296	*	rs7569300	R	2	111944873	chr2:111944873	rs7569300	a	g	0.4895	-0.0241	0.0065	0.0002052	111944873	111187296	2	111187296	2	111187296	*	R	-0.824742	-3.70769
chr2:111187350:A:G	A	G	0.5327	0.0229	0.4872	0.6163	0.008	0.0097	0.407	0	10.006	11	0.5298	440683	39106	401577	chr2	111187350	2	2	111187350	111187350	1	1	0.4673	411862	0.1291	2	111187350	*	rs7585054	R	2	111944927	chr2:111944927	rs7585054	a	g	0.5116	0.0236	0.0067	0.0004285	111944927	111187350	2	111187350	2	111187350	*	R	0.824742	3.52239
chr2:111187510:T:C	T	C	0.5327	0.0229	0.4871	0.6163	0.0081	0.0097	0.4034	0	9.987	11	0.5315	440683	39106	401577	chr2	111187510	2	2	111187510	111187510	1	1	0.4673	411862	0.1292	2	111187510	*	rs7588534	Y	2	111945087	chr2:111945087	rs7588534	t	c	0.5104	0.0241	0.0065	0.0002052	111945087	111187510	2	111187510	2	111187510	*	Y	0.835052	3.70769
chr2:111188879:T:A	A	T	0.465	0.0235	0.3799	0.5128	-0.0077	0.0097	0.4262	0	10.137	11	0.5181	440683	39106	401577	chr2	111188879	2	2	111188879	111188879	1	1	0.465	409835	0.1329	2	111188879	*	rs10199020	W	2	111946456	chr2:111946456	rs10199020	a	t	0.4895	-0.0238	0.0065	0.0002461	111946456	111188879	2	111188879	2	111188879	*	W	-0.793814	-3.66154
chr2:111189247:G:A	A	G	0.4659	0.0233	0.3804	0.5129	-0.0079	0.0097	0.418	0	10.118	11	0.5198	440683	39106	401577	chr2	111189247	2	2	111189247	111189247	1	1	0.4659	410628	0.1325	2	111189247	*	rs879623	R	2	111946824	chr2:111946824	rs879623	a	g	0.4895	-0.0238	0.0065	0.0002461	111946824	111189247	2	111189247	2	111189247	*	R	-0.814433	-3.66154
chr2:111189890:G:A	A	G	0.4812	0.0243	0.3991	0.5269	-0.009	0.0097	0.3529	4.1	11.471	11	0.4047	440683	39106	401577	chr2	111189890	2	2	111189890	111189890	1	1	0.4812	424113	0.1278	2	111189890	*	rs3898882	R	2	111947467	chr2:111947467	rs3898882	a	g	0.5057	-0.024	0.0064	0.0001715	111947467	111189890	2	111189890	2	111189890	*	R	-0.927835	-3.75
chr2:111190964:T:C	T	C	0.52	0.0244	0.4741	0.6039	0.0089	0.0097	0.36	5	11.581	11	0.396	440683	39106	401577	chr2	111190964	2	2	111190964	111190964	1	1	0.48	423056	0.1298	2	111190964	*	rs6754736	Y	2	111948541	chr2:111948541	rs6754736	t	c	0.4953	0.024	0.0064	0.0001715	111948541	111190964	2	111190964	2	111190964	*	Y	0.917526	3.75
chr2:111190966:T:C	T	C	0.52	0.0244	0.4742	0.6039	0.0088	0.0097	0.3624	5.6	11.653	11	0.3903	440683	39106	401577	chr2	111190966	2	2	111190966	111190966	1	1	0.48	423056	0.1297	2	111190966	*	rs6754738	Y	2	111948543	chr2:111948543	rs6754738	t	c	0.4955	0.0239	0.0064	0.0001825	111948543	111190966	2	111190966	2	111190966	*	Y	0.907216	3.73438
chr2:111191232:C:A	A	C	0.4817	0.0244	0.3993	0.5269	-0.009	0.0097	0.3541	4.8	11.549	11	0.3985	440683	39106	401577	chr2	111191232	2	2	111191232	111191232	1	1	0.4817	424554	0.1276	2	111191232	*	rs938095	M	2	111948809	chr2:111948809	rs938095	a	c	0.5056	-0.025	0.0064	9.067e-05	111948809	111191232	2	111191232	2	111191232	*	M	-0.927835	-3.90625
chr2:111191519:T:C	T	C	0.5185	0.025	0.4718	0.6018	0.0092	0.0097	0.3414	0	10.537	11	0.4828	440683	39106	401577	chr2	111191519	2	2	111191519	111191519	1	1	0.4815	424378	0.13	2	111191519	*	rs6755484	Y	2	111949096	chr2:111949096	rs6755484	t	c	0.4907	0.0226	0.0063	0.0003213	111949096	111191519	2	111191519	2	111191519	*	Y	0.948454	3.5873
chr2:111193017:A:C	A	C	0.4799	0.0155	0.4491	0.5591	0.0047	0.0096	0.6236	10.6	12.311	11	0.3408	440683	39106	401577	chr2	111193017	2	2	111193017	111193017	1	1	0.4799	422968	0.11	2	111193017	*	rs11123407	M	2	111950594	chr2:111950594	rs11123407	a	c	0.4565	0.0259	0.0064	5.009e-05	111950594	111193017	2	111193017	2	111193017	*	M	0.489583	4.04688
chr2:111193636:G:A	A	G	0.5215	0.0144	0.4431	0.5497	-0.0055	0.0095	0.5657	5	11.584	11	0.3957	440683	39106	401577	chr2	111193636	2	2	111193636	111193636	1	1	0.4785	421734	0.1066	2	111193636	*	rs744530	R	2	111951213	chr2:111951213	rs744530	a	g	0.5407	-0.0248	0.0065	0.0001333	111951213	111193636	2	111193636	2	111193636	*	R	-0.578947	-3.81538
chr2:111207144:G:A	A	G	0.1111	0.0069	0.0926	0.1389	-0.0074	0.0153	0.6298	48.5	21.371	11	0.02972	440683	39106	401577	chr2	111207144	2	2	111207144	111207144	1	1	0.1111	97919.8	0.0463	2	111207144	*	rs72837843	R	2	111964721	chr2:111964721	rs72837843	a	g	0.1188	-0.043	0.0101	1.886e-05	111964721	111207144	2	111207144	2	111207144	*	R	-0.48366	-4.25743
chr2:111221427:A:G	A	G	0.8896	0.0067	0.862	0.9079	0.0114	0.0153	0.458	44.7	19.884	11	0.04696	440683	39106	401577	chr2	111221427	2	2	111221427	111221427	1	1	0.1104	97302.8	0.0459	2	111221427	*	rs72837847	R	2	111979004	chr2:111979004	rs72837847	a	g	0.882	0.041	0.0098	3.102e-05	111979004	111221427	2	111221427	2	111221427	*	R	0.745098	4.18367
chr2:111231795:T:G	T	G	0.8874	0.0067	0.8604	0.9035	0.013	0.015	0.3866	38.3	17.822	11	0.08579	440683	39106	401577	chr2	111231795	2	2	111231795	111231795	1	1	0.1126	99241.8	0.0431	2	111231795	*	rs6720394	K	2	111989372	chr2:111989372	rs6720394	t	g	0.882	0.0435	0.0101	1.506e-05	111989372	111231795	2	111231795	2	111231795	*	K	0.866667	4.30693
chr2:111232281:T:C	T	C	0.8896	0.0067	0.862	0.9086	0.0112	0.0153	0.4652	42.6	19.166	11	0.05818	440683	39106	401577	chr2	111232281	2	2	111232281	111232281	1	1	0.1104	97302.8	0.0466	2	111232281	*	rs72837849	Y	2	111989858	chr2:111989858	rs72837849	t	c	0.8821	0.0426	0.0101	2.253e-05	111989858	111232281	2	111232281	2	111232281	*	Y	0.732026	4.21782
chr2:111234304:A:G	A	G	0.8896	0.0067	0.8621	0.9086	0.011	0.0153	0.4737	44.2	19.714	11	0.04942	440683	39106	401577	chr2	111234304	2	2	111234304	111234304	1	1	0.1104	97302.8	0.0465	2	111234304	*	rs72837850	R	2	111991881	chr2:111991881	rs72837850	a	g	0.8821	0.0424	0.0101	2.461e-05	111991881	111234304	2	111234304	2	111234304	*	R	0.718954	4.19802
chr2:111234913:T:C	T	C	0.871	0.0131	0.85	0.9015	-0.0069	0.0145	0.6335	0	7.903	11	0.722	440683	39106	401577	chr2	111234913	2	2	111234913	111234913	1	1	0.129	113696	0.0515	2	111234913	*	rs6748319	Y	2	111992490	chr2:111992490	rs6748319	t	c	0.8824	-0.0347	0.0099	0.0004856	111992490	111234913	2	111234913	2	111234913	*	Y	-0.475862	-3.50505
chr2:111235787:G:A	A	G	0.129	0.0131	0.0986	0.1501	0.007	0.0144	0.6272	0	7.89	11	0.7231	440683	39106	401577	chr2	111235787	2	2	111235787	111235787	1	1	0.129	113696	0.0515	2	111235787	*	rs17041941	R	2	111993364	chr2:111993364	rs17041941	a	g	0.1176	0.0349	0.0099	0.0004503	111993364	111235787	2	111235787	2	111235787	*	R	0.486111	3.52525
chr2:111240679:A:C	A	C	0.8735	0.0123	0.8546	0.9022	-0.0122	0.0145	0.3992	0	7.219	11	0.7811	440683	39106	401577	chr2	111240679	2	2	111240679	111240679	1	1	0.1265	111493	0.0476	2	111240679	*	rs35718992	M	2	111998256	chr2:111998256	rs35718992	a	c	0.8839	-0.035	0.0101	0.0004975	111998256	111240679	2	111240679	2	111240679	*	M	-0.841379	-3.46535
chr2:111252517:A:G	A	G	0.8899	0.0065	0.8637	0.9081	0.0086	0.0154	0.5785	48.7	21.453	11	0.02897	440683	39106	401577	chr2	111252517	2	2	111252517	111252517	1	1	0.1101	97038.4	0.0444	2	111252517	*	rs72837868	R	2	112010094	chr2:112010094	rs72837868	a	g	0.8821	0.0411	0.0102	5.192e-05	112010094	111252517	2	111252517	2	111252517	*	R	0.558442	4.02941
chr2:111266265:C:T	T	C	0.1121	0.0059	0.1016	0.1368	-0.0107	0.0153	0.4837	45	19.999	11	0.04535	440683	39106	401577	chr2	111266265	2	2	111266265	111266265	1	1	0.1121	98801.1	0.0352	2	111266265	*	rs73956806	Y	2	112023842	chr2:112023842	rs73956806	t	c	0.118	-0.042	0.0102	3.543e-05	112023842	111266265	2	111266265	2	111266265	*	Y	-0.699346	-4.11765
chr2:111491599:C:T	T	C	0.1998	0.0136	0.1747	0.2328	-0.0222	0.0139	0.1108	0	3.814	10	0.9553	439739	38837	400902	chr2	111491599	2	2	111491599	111491599	0.993121	0.998319	0.1998	175720	0.0581	2	111491599	*	rs726493	Y	2	112249176	chr2:112249176	rs115406895	t	c	0.2094	-0.0417	0.0086	1.192e-06	112249176	111491599	2	111491599	2	111491599	*	Y	-1.59712	-4.84884
chr2:111492006:G:A	A	G	0.2013	0.0149	0.1749	0.2334	-0.0203	0.0139	0.144	0	3.697	10	0.96	439739	38837	400902	chr2	111492006	2	2	111492006	111492006	0.993121	0.998319	0.2013	177039	0.0585	2	111492006	*	rs58584712	R	2	112249583	chr2:112249583	rs58584712	a	g	0.2088	-0.0402	0.0083	1.173e-06	112249583	111492006	2	111492006	2	111492006	*	R	-1.46043	-4.84337
chr2:111496274:T:C	T	C	0.799	0.0139	0.7689	0.827	0.0246	0.0138	0.07489	0	3.998	10	0.9475	439739	38837	400902	chr2	111496274	2	2	111496274	111496274	0.993121	0.998319	0.201	176775	0.0581	2	111496274	*	rs1345203	Y	2	112253851	chr2:112253851	rs1345203	t	c	0.792	0.0393	0.0083	2.022e-06	112253851	111496274	2	111496274	2	111496274	*	Y	1.78261	4.73494
chr2:111502744:G:A	A	G	0.028	0.0026	0.0216	0.0301	0.018	0.0348	0.6041	0	4.649	9	0.8638	439171	38674	400497	chr2	111502744	2	2	111502744	111502744	0.988953	0.997311	0.028	24593.6	0.0085	2	111502744	*	rs147603573	R	2	112260321	chr2:112260321	rs147603573	a	g	0.0297	0.0853	0.0215	7.065e-05	112260321	111502744	2	111502744	2	111502744	*	R	0.517241	3.96744
chr2:111505510:G:A	A	G	0.2356	0.0114	0.1977	0.2607	-0.0255	0.0127	0.04421	0	3.962	10	0.9491	439739	38837	400902	chr2	111505510	2	2	111505510	111505510	0.993121	0.998319	0.2356	207205	0.063	2	111505510	*	rs1375045	R	2	112263087	chr2:112263087	rs1375045	a	g	0.2405	-0.0324	0.008	4.667e-05	112263087	111505510	2	111505510	2	111505510	*	R	-2.00787	-4.05
chr2:111513280:C:T	T	C	0.5854	0.0204	0.4754	0.6444	-0.0145	0.01	0.1461	0	9.893	10	0.4499	439739	38837	400902	chr2	111513280	2	2	111513280	111513280	0.993121	0.998319	0.4146	364632	0.169	2	111513280	*	rs6731210	Y	2	112270857	chr2:112270857	rs6731210	t	c	0.5995	-0.0234	0.0066	0.000389	112270857	111513280	2	111513280	2	111513280	*	Y	-1.45	-3.54545
chr2:111513631:G:A	A	G	0.1637	0.0095	0.1352	0.1881	-0.0183	0.0143	0.2016	0	5.133	11	0.9246	440683	39106	401577	chr2	111513631	2	2	111513631	111513631	1	1	0.1637	144280	0.0529	2	111513631	*	rs113902512	R	2	112271208	chr2:112271208	rs113902512	a	g	0.1685	-0.0334	0.009	0.0002078	112271208	111513631	2	111513631	2	111513631	*	R	-1.27972	-3.71111
chr2:111519146:C:T	T	C	0.5827	0.0159	0.4775	0.6441	-0.0146	0.0101	0.1486	0	8.659	10	0.5648	439739	38837	400902	chr2	111519146	2	2	111519146	111519146	0.993121	0.998319	0.4173	367006	0.1666	2	111519146	*	rs12711942	Y	2	112276723	chr2:112276723	rs12711942	t	c	0.6016	-0.0231	0.0066	0.0004618	112276723	111519146	2	111519146	2	111519146	*	Y	-1.44554	-3.5
chr2:111519763:C:T	T	C	0.59	0.0168	0.4779	0.6442	-0.0162	0.01	0.1049	1.3	10.131	10	0.4291	439739	38837	400902	chr2	111519763	2	2	111519763	111519763	0.993121	0.998319	0.41	360586	0.1663	2	111519763	*	rs11123551	Y	2	112277340	chr2:112277340	rs11123551	t	c	0.6017	-0.0232	0.0066	0.0004362	112277340	111519763	2	111519763	2	111519763	*	Y	-1.62	-3.51515
chr2:111523079:C:G	C	G	0.4196	0.0162	0.3582	0.5074	0.0152	0.0101	0.1323	5.2	10.543	10	0.3942	439739	38837	400902	chr2	111523079	2	2	111523079	111523079	0.993121	0.998319	0.4196	369029	0.1492	2	111523079	*	rs7598199	S	2	112280656	chr2:112280656	rs7598199	c	g	0.4008	0.0232	0.0066	0.0004362	112280656	111523079	2	111523079	2	111523079	*	S	1.50495	3.51515
chr2:111569493:G:A	A	G	0.1365	0.0078	0.109	0.1513	0.007	0.015	0.6412	43.2	19.36	11	0.05493	440683	39106	401577	chr2	111569493	2	2	111569493	111569493	1	1	0.1365	120306	0.0423	2	111569493	*	rs59095760	R	2	112327070	chr2:112327070	rs59095760	a	g	0.1392	0.0339	0.0096	0.0004327	112327070	111569493	2	111569493	2	111569493	*	R	0.466667	3.53125
chr2:111572223:C:T	T	C	0.1367	0.0086	0.1083	0.1516	0.0059	0.0149	0.6918	43.7	19.523	11	0.05232	440683	39106	401577	chr2	111572223	2	2	111572223	111572223	1	1	0.1367	120483	0.0433	2	111572223	*	rs3866180	Y	2	112329800	chr2:112329800	rs3866180	t	c	0.1392	0.0342	0.0096	0.0003846	112329800	111572223	2	111572223	2	111572223	*	Y	0.395973	3.5625
chr2:111666875:T:G	T	G	0.7989	0.0086	0.7864	0.8276	-0.0045	0.0123	0.7143	19.3	13.639	11	0.2536	440683	39106	401577	chr2	111666875	2	2	111666875	111666875	1	1	0.2011	177243	0.0412	2	111666875	*	rs34096502	K	2	112424452	chr2:112424452	rs34096502	t	g	0.79	-0.0286	0.0081	0.000389	112424452	111666875	2	111666875	2	111666875	*	K	-0.365854	-3.53086
chr2:111896738:A:G	A	G	0.989	0.0011	0.9874	0.9913	0.019	0.0522	0.7168	11.8	10.202	9	0.3344	439171	38674	400497	chr2	111896738	2	2	111896738	111896738	0.988953	0.997311	0.011	9661.76	0.0039	2	111896738	*	rs145754321	R	2	112654315	chr2:112654315	rs145754321	a	g	0.9901	-0.1575	0.0399	7.874e-05	112654315	111896738	2	111896738	2	111896738	*	R	0.363985	-3.94737
chr2:111901533:G:A	A	G	0.3613	0.0078	0.3164	0.3924	-0.0165	0.01	0.09741	17.5	13.332	11	0.2722	440683	39106	401577	chr2	111901533	2	2	111901533	111901533	1	1	0.3613	318438	0.076	2	111901533	*	rs869016	R	2	112659110	chr2:112659110	rs869016	a	g	0.3568	0.0239	0.0067	0.0003616	112659110	111901533	2	111901533	2	111901533	*	R	-1.65	3.56716
chr2:111906342:G:A	A	G	0.0959	0.0148	0.0628	0.1223	-0.0234	0.0167	0.1598	1	11.112	11	0.434	440683	39106	401577	chr2	111906342	2	2	111906342	111906342	1	1	0.0959	84523	0.0595	2	111906342	*	rs12989536	R	2	112663919	chr2:112663919	rs12989536	a	g	0.082	0.0501	0.0119	2.7e-05	112663919	111906342	2	111906342	2	111906342	*	R	-1.4012	4.21008
chr2:111911983:C:G	C	G	0.6383	0.0071	0.6083	0.6838	0.0159	0.0099	0.1093	15.8	13.067	11	0.2889	440683	39106	401577	chr2	111911983	2	2	111911983	111911983	1	1	0.3617	318790	0.0755	2	111911983	*	rs55757240	S	2	112669560	chr2:112669560	rs55757240	c	g	0.643	-0.0243	0.0067	0.0002875	112669560	111911983	2	111911983	2	111911983	*	S	1.60606	-3.62687
chr2:111912048:G:C	C	G	0.0969	0.015	0.064	0.1239	-0.0241	0.0166	0.1465	2.8	11.319	11	0.4169	440683	39106	401577	chr2	111912048	2	2	111912048	111912048	1	1	0.0969	85404.4	0.0599	2	111912048	*	rs113736396	S	2	112669625	chr2:112669625	rs113736396	c	g	0.0823	0.0497	0.0119	3.129e-05	112669625	111912048	2	111912048	2	111912048	*	S	-1.45181	4.17647
chr2:111912078:C:T	T	C	0.0861	0.0135	0.0558	0.1105	-0.0263	0.0176	0.1359	8.7	12.055	11	0.3596	440683	39106	401577	chr2	111912078	2	2	111912078	111912078	1	1	0.0861	75885.6	0.0547	2	111912078	*	rs148976329	Y	2	112669655	chr2:112669655	rs148976329	t	c	0.0753	0.0533	0.0127	2.586e-05	112669655	111912078	2	111912078	2	111912078	*	Y	-1.49432	4.19685
chr2:111986683:C:T	T	C	0.2775	0.0219	0.2332	0.3201	0.0179	0.0107	0.09319	0	3.474	11	0.9829	440683	39106	401577	chr2	111986683	2	2	111986683	111986683	1	1	0.2775	244579	0.0869	2	111986683	*	rs10207726	Y	2	112744260	chr2:112744260	rs10207726	t	c	0.3036	-0.0257	0.0069	0.0002	112744260	111986683	2	111986683	2	111986683	*	Y	1.6729	-3.72464
chr2:111997251:G:T	T	G	0.2778	0.0219	0.2332	0.3209	0.0174	0.0107	0.1022	0	4.03	11	0.969	440683	39106	401577	chr2	111997251	2	2	111997251	111997251	1	1	0.2778	244843	0.0877	2	111997251	*	rs3811632	D	2	112754828	chr2:112754828	rs3811632	t	g	0.3036	-0.027	0.007	0.0001187	112754828	111997251	2	111997251	2	111997251	*	D	1.62617	-3.85714
chr2:111999014:A:T	A	T	0.7214	0.0214	0.6797	0.7635	-0.0187	0.0107	0.07948	0	3.218	11	0.9875	440683	39106	401577	chr2	111999014	2	2	111999014	111999014	1	1	0.2786	245549	0.0838	2	111999014	*	rs10195405	W	2	112756591	chr2:112756591	rs10195405	a	t	0.6965	0.026	0.0069	0.0001682	112756591	111999014	2	111999014	2	111999014	*	W	-1.74766	3.76812
chr2:112001114:G:A	A	G	0.0244	0.0041	0.0161	0.0318	-0.0036	0.0333	0.9149	49.6	19.841	10	0.03079	440115	38943	401172	chr2	112001114	2	2	112001114	112001114	0.995832	0.998991	0.0244	21477.6	0.0157	2	112001114	*	rs141952124	R	2	112758691	chr2:112758691	rs141952124	a	g	0.0209	0.0935	0.0248	0.0001646	112758691	112001114	2	112001114	2	112001114	*	R	-0.108108	3.77016
chr2:112012144:G:A	A	G	0.2729	0.025	0.2191	0.3188	0.0212	0.0107	0.04797	0	5.026	11	0.9299	440683	39106	401577	chr2	112012144	2	2	112012144	112012144	1	1	0.2729	240525	0.0997	2	112012144	*	rs28377357	R	2	112769721	chr2:112769721	rs28377357	a	g	0.3012	-0.026	0.007	0.0002103	112769721	112012144	2	112012144	2	112012144	*	R	1.98131	-3.71429
chr2:112019402:C:A	A	C	0.2623	0.0247	0.208	0.3051	0.0163	0.0109	0.1336	0	3.321	11	0.9858	440683	39106	401577	chr2	112019402	2	2	112019402	112019402	1	1	0.2623	231182	0.0971	2	112019402	*	rs3811640	H	2	112776979	chr2:112776979	rs3811640	a	c	0.2901	-0.0291	0.0071	4.366e-05	112776979	112019402	2	112019402	2	112019402	*	H	1.49541	-4.09859
chr2:112035310:G:T	T	G	0.1493	0.0167	0.1055	0.178	-0.0274	0.0135	0.04201	29	15.488	11	0.1612	440683	39106	401577	chr2	112035310	2	2	112035310	112035310	1	1	0.1493	131588	0.0725	2	112035310	*	rs71414621	K	2	112792887	chr2:112792887	rs71414621	t	g	0.1365	0.0421	0.0097	1.535e-05	112792887	112035310	2	112035310	2	112035310	*	K	-2.02963	4.34021
chr2:112037915:G:A	A	G	0.1493	0.0167	0.1054	0.178	-0.0267	0.0135	0.04755	33	16.41	11	0.1266	440683	39106	401577	chr2	112037915	2	2	112037915	112037915	1	1	0.1493	131588	0.0726	2	112037915	*	rs34589210	R	2	112795492	chr2:112795492	rs34589210	a	g	0.1343	0.0426	0.0095	7.783e-06	112795492	112037915	2	112037915	2	112037915	*	R	-1.97778	4.48421
chr2:112039846:G:T	T	G	0.5152	0.0408	0.4329	0.6026	-0.0147	0.0096	0.1258	0	5.6	11	0.8987	440683	39106	401577	chr2	112039846	2	2	112039846	112039846	1	1	0.4848	427286	0.1697	2	112039846	*	rs58578755	K	2	112797423	chr2:112797423	rs58578755	t	g	0.4822	0.0231	0.0064	0.0002983	112797423	112039846	2	112039846	2	112039846	*	K	-1.53125	3.60937
chr2:112041657:G:A	A	G	0.1487	0.0165	0.1053	0.177	-0.0282	0.0135	0.03654	31.4	16.034	11	0.1399	440683	39106	401577	chr2	112041657	2	2	112041657	112041657	1	1	0.1487	131059	0.0717	2	112041657	*	rs34889979	R	2	112799234	chr2:112799234	rs34889979	a	g	0.134	0.0423	0.0095	9.013e-06	112799234	112041657	2	112041657	2	112041657	*	R	-2.08889	4.45263
chr2:112045534:G:A	A	G	0.1773	0.0189	0.1263	0.2101	-0.0204	0.0125	0.1047	9.9	12.213	11	0.3479	440683	39106	401577	chr2	112045534	2	2	112045534	112045534	1	1	0.1773	156266	0.0838	2	112045534	*	rs35671911	R	2	112803111	chr2:112803111	rs35671911	a	g	0.1594	0.0383	0.0088	1.332e-05	112803111	112045534	2	112045534	2	112045534	*	R	-1.632	4.35227
chr2:112048606:G:A	A	G	0.4878	0.0388	0.4104	0.5706	-0.0168	0.0096	0.07939	0	6.383	11	0.8467	440683	39106	401577	chr2	112048606	2	2	112048606	112048606	1	1	0.4878	429930	0.1602	2	112048606	*	rs11123109	R	2	112806183	chr2:112806183	rs11123109	a	g	0.4566	0.0223	0.0064	0.0004802	112806183	112048606	2	112048606	2	112048606	*	R	-1.75	3.48438
chr2:112048667:T:C	T	C	0.8512	0.0164	0.823	0.895	0.0281	0.0135	0.03739	34.7	16.853	11	0.1123	440683	39106	401577	chr2	112048667	2	2	112048667	112048667	1	1	0.1488	131147	0.072	2	112048667	*	rs34853608	Y	2	112806244	chr2:112806244	rs34853608	t	c	0.8659	-0.0424	0.0095	8.584e-06	112806244	112048667	2	112048667	2	112048667	*	Y	2.08148	-4.46316
chr2:112049512:G:A	A	G	0.1484	0.0165	0.1049	0.1767	-0.0281	0.0135	0.03779	34.3	16.752	11	0.1154	440683	39106	401577	chr2	112049512	2	2	112049512	112049512	1	1	0.1484	130795	0.0718	2	112049512	*	rs34132287	R	2	112807089	chr2:112807089	rs34132287	a	g	0.1329	0.0423	0.0096	1.127e-05	112807089	112049512	2	112049512	2	112049512	*	R	-2.08148	4.40625
chr2:112049516:G:T	T	G	0.149	0.0167	0.1051	0.1777	-0.0273	0.0135	0.0427	36.8	17.41	11	0.09632	440683	39106	401577	chr2	112049516	2	2	112049516	112049516	1	1	0.149	131324	0.0726	2	112049516	*	rs7567461	K	2	112807093	chr2:112807093	rs7567461	t	g	0.1331	0.0423	0.0096	1.127e-05	112807093	112049516	2	112049516	2	112049516	*	K	-2.02222	4.40625
chr2:112051259:A:G	A	G	0.2544	0.0233	0.1992	0.3064	0.0257	0.0111	0.02043	0	3.142	11	0.9887	440683	39106	401577	chr2	112051259	2	2	112051259	112051259	1	1	0.2544	224220	0.1072	2	112051259	*	rs4491736	R	2	112808836	chr2:112808836	rs4491736	a	g	0.2776	-0.0259	0.0071	0.000275	112808836	112051259	2	112051259	2	112051259	*	R	2.31532	-3.64789
chr2:112051642:G:C	C	G	0.7237	0.0257	0.6685	0.7824	-0.0232	0.0107	0.03063	0	3.166	11	0.9883	440683	39106	401577	chr2	112051642	2	2	112051642	112051642	1	1	0.2763	243521	0.1139	2	112051642	*	rs4567941	S	2	112809219	chr2:112809219	rs4567941	c	g	0.6993	0.0291	0.007	3.351e-05	112809219	112051642	2	112051642	2	112051642	*	S	-2.16822	4.15714
chr2:112052695:A:G	A	G	0.2763	0.0257	0.2175	0.3314	0.0228	0.0107	0.03396	0	3.056	11	0.99	440683	39106	401577	chr2	112052695	2	2	112052695	112052695	1	1	0.2763	243521	0.1139	2	112052695	*	rs6718840	R	2	112810272	chr2:112810272	rs6718840	a	g	0.3006	-0.029	0.007	3.566e-05	112810272	112052695	2	112052695	2	112052695	*	R	2.13084	-4.14286
chr2:112053231:A:C	A	C	0.2626	0.0249	0.204	0.3167	0.0227	0.0109	0.03774	0	3.26	11	0.9868	440683	39106	401577	chr2	112053231	2	2	112053231	112053231	1	1	0.2626	231447	0.1127	2	112053231	*	rs7570077	H	2	112810808	chr2:112810808	rs7570077	a	c	0.2791	-0.031	0.0079	7.891e-05	112810808	112053231	2	112053231	2	112053231	*	H	2.08257	-3.92405
chr2:112055265:T:C	T	C	0.2769	0.0255	0.2188	0.3317	0.0234	0.0107	0.0294	0	3.247	11	0.987	440683	39106	401577	chr2	112055265	2	2	112055265	112055265	1	1	0.2769	244050	0.1129	2	112055265	*	rs4078410	Y	2	112812842	chr2:112812842	rs4078410	t	c	0.3008	-0.0289	0.007	3.794e-05	112812842	112055265	2	112055265	2	112055265	*	Y	2.18692	-4.12857
chr2:112055814:C:G	C	G	0.2765	0.0258	0.2175	0.3314	0.023	0.0107	0.03197	0	3.098	11	0.9894	440683	39106	401577	chr2	112055814	2	2	112055814	112055814	1	1	0.2765	243698	0.1139	2	112055814	*	rs9308665	S	2	112813391	chr2:112813391	rs9308665	c	g	0.3006	-0.0287	0.007	4.292e-05	112813391	112055814	2	112055814	2	112055814	*	S	2.14953	-4.1
chr2:112056315:T:C	T	C	0.823	0.0176	0.7929	0.8724	0.0255	0.0126	0.04191	8.6	12.031	11	0.3613	440683	39106	401577	chr2	112056315	2	2	112056315	112056315	1	1	0.177	156002	0.0795	2	112056315	*	rs62157782	Y	2	112813892	chr2:112813892	rs62157782	t	c	0.8398	-0.0381	0.0088	1.478e-05	112813892	112056315	2	112056315	2	112056315	*	Y	2.02381	-4.32955
chr2:112056468:T:C	T	C	0.2599	0.0251	0.1971	0.3159	0.0233	0.0109	0.03311	0	3.288	11	0.9863	440683	39106	401577	chr2	112056468	2	2	112056468	112056468	1	1	0.2599	229067	0.1188	2	112056468	*	rs6713344	Y	2	112814045	chr2:112814045	rs6713344	t	c	0.2862	-0.0265	0.0071	0.0001976	112814045	112056468	2	112056468	2	112056468	*	Y	2.13761	-3.73239
chr2:112057425:G:A	A	G	0.177	0.0176	0.1276	0.207	-0.0255	0.0126	0.04254	9.9	12.209	11	0.3482	440683	39106	401577	chr2	112057425	2	2	112057425	112057425	1	1	0.177	156002	0.0794	2	112057425	*	rs6727484	R	2	112815002	chr2:112815002	rs6727484	a	g	0.1602	0.0378	0.0088	1.724e-05	112815002	112057425	2	112057425	2	112057425	*	R	-2.02381	4.29545
chr2:112057713:C:G	C	G	0.2765	0.0259	0.2175	0.3314	0.023	0.0107	0.0317	0	3.238	11	0.9872	440683	39106	401577	chr2	112057713	2	2	112057713	112057713	1	1	0.2765	243698	0.1139	2	112057713	*	rs6760032	B	2	112815290	chr2:112815290	rs6760032	c	g	0.3013	-0.0286	0.0069	3.493e-05	112815290	112057713	2	112057713	2	112057713	*	B	2.14953	-4.14493
chr2:112057928:G:A	A	G	0.7233	0.0259	0.6684	0.7825	-0.0232	0.0107	0.03042	0	3.192	11	0.9879	440683	39106	401577	chr2	112057928	2	2	112057928	112057928	1	1	0.2767	243874	0.1141	2	112057928	*	rs9308666	R	2	112815505	chr2:112815505	rs9308666	a	g	0.6987	0.0286	0.0069	3.493e-05	112815505	112057928	2	112057928	2	112057928	*	R	-2.16822	4.14493
chr2:112058470:T:C	T	C	0.2747	0.0256	0.2177	0.3315	0.0234	0.0107	0.02898	0	3.216	11	0.9876	440683	39106	401577	chr2	112058470	2	2	112058470	112058470	1	1	0.2747	242111	0.1138	2	112058470	*	rs4848978	Y	2	112816047	chr2:112816047	rs4848978	t	c	0.3011	-0.0293	0.007	2.957e-05	112816047	112058470	2	112058470	2	112058470	*	Y	2.18692	-4.18571
chr2:112059881:A:T	A	T	0.8226	0.0178	0.792	0.8722	0.0259	0.0126	0.03941	0	10.964	11	0.4462	440683	39106	401577	chr2	112059881	2	2	112059881	112059881	1	1	0.1774	156354	0.0802	2	112059881	*	rs58182983	W	2	112817458	chr2:112817458	rs58182983	a	t	0.8397	-0.0381	0.0088	1.478e-05	112817458	112059881	2	112059881	2	112059881	*	W	2.05556	-4.32955
chr2:112060381:A:C	A	C	0.8516	0.0153	0.8259	0.8938	0.0338	0.0135	0.01224	30	15.719	11	0.1519	440683	39106	401577	chr2	112060381	2	2	112060381	112060381	1	1	0.1484	130795	0.0679	2	112060381	*	rs62157785	M	2	112817958	chr2:112817958	rs62157785	a	c	0.8651	-0.0425	0.0095	8.174e-06	112817958	112060381	2	112060381	2	112060381	*	M	2.5037	-4.47368
chr2:112061027:C:T	T	C	0.1487	0.0155	0.1062	0.1749	-0.0335	0.0135	0.01295	30.5	15.828	11	0.1476	440683	39106	401577	chr2	112061027	2	2	112061027	112061027	1	1	0.1487	131059	0.0687	2	112061027	*	rs62157786	Y	2	112818604	chr2:112818604	rs62157786	t	c	0.1351	0.0423	0.0095	9.013e-06	112818604	112061027	2	112061027	2	112061027	*	Y	-2.48148	4.45263
chr2:112061439:G:A	A	G	0.177	0.0177	0.1276	0.2073	-0.0257	0.0126	0.04061	9.2	12.12	11	0.3547	440683	39106	401577	chr2	112061439	2	2	112061439	112061439	1	1	0.177	156002	0.0797	2	112061439	*	rs4848982	R	2	112819016	chr2:112819016	rs4848982	a	g	0.1602	0.0387	0.0088	1.081e-05	112819016	112061439	2	112061439	2	112061439	*	R	-2.03968	4.39773
chr2:112062885:T:C	T	C	0.4841	0.0399	0.3993	0.5668	0.0167	0.0096	0.08326	0	5.284	11	0.9166	440683	39106	401577	chr2	112062885	2	2	112062885	112062885	1	1	0.4841	426669	0.1675	2	112062885	*	rs10194496	Y	2	112820462	chr2:112820462	rs10194496	t	c	0.5165	-0.0237	0.0064	0.0002066	112820462	112062885	2	112062885	2	112062885	*	Y	1.73958	-3.70312
chr2:112064507:A:G	A	G	0.4837	0.0399	0.3879	0.5668	0.0167	0.0096	0.08196	0	5.262	11	0.9178	440683	39106	401577	chr2	112064507	2	2	112064507	112064507	1	1	0.4837	426317	0.1789	2	112064507	*	rs4632347	R	2	112822084	chr2:112822084	rs4632347	a	g	0.5166	-0.0237	0.0064	0.0002066	112822084	112064507	2	112064507	2	112064507	*	R	1.73958	-3.70312
chr2:112064921:T:C	T	C	0.2768	0.0257	0.2182	0.3318	0.0231	0.0107	0.03095	0	3.256	11	0.9869	440683	39106	401577	chr2	112064921	2	2	112064921	112064921	1	1	0.2768	243962	0.1136	2	112064921	*	rs12469847	Y	2	112822498	chr2:112822498	rs12469847	t	c	0.2961	-0.0286	0.0072	7.534e-05	112822498	112064921	2	112064921	2	112064921	*	Y	2.15888	-3.97222
chr2:112065066:C:T	T	C	0.177	0.0176	0.1276	0.2071	-0.0259	0.0126	0.03916	8.2	11.985	11	0.3648	440683	39106	401577	chr2	112065066	2	2	112065066	112065066	1	1	0.177	156002	0.0795	2	112065066	*	rs62157789	Y	2	112822643	chr2:112822643	rs62157789	t	c	0.1602	0.0397	0.0088	6.364e-06	112822643	112065066	2	112065066	2	112065066	*	Y	-2.05556	4.51136
chr2:112065537:C:T	T	C	0.1479	0.0151	0.1048	0.1733	-0.0345	0.0135	0.01078	29.3	15.561	11	0.1582	440683	39106	401577	chr2	112065537	2	2	112065537	112065537	1	1	0.1479	130354	0.0685	2	112065537	*	rs74677818	Y	2	112823114	chr2:112823114	rs74677818	t	c	0.1348	0.0434	0.0095	5.238e-06	112823114	112065537	2	112065537	2	112065537	*	Y	-2.55556	4.56842
chr2:112065743:C:A	A	C	0.7214	0.025	0.6678	0.7774	-0.0233	0.0107	0.02959	0	2.544	11	0.9955	440683	39106	401577	chr2	112065743	2	2	112065743	112065743	1	1	0.2786	245549	0.1096	2	112065743	*	rs10171979	H	2	112823320	chr2:112823320	rs10171979	a	c	0.698	0.0297	0.007	2.298e-05	112823320	112065743	2	112065743	2	112065743	*	H	-2.17757	4.24286
chr2:112067324:G:A	A	G	0.152	0.0177	0.1067	0.1832	-0.0343	0.0134	0.01059	39.5	18.19	11	0.07727	440683	39106	401577	chr2	112067324	2	2	112067324	112067324	1	1	0.152	133968	0.0765	2	112067324	*	rs59667312	R	2	112824901	chr2:112824901	rs59667312	a	g	0.1364	0.0442	0.0095	3.501e-06	112824901	112067324	2	112067324	2	112067324	*	R	-2.5597	4.65263
chr2:112067363:C:T	T	C	0.1813	0.0205	0.1311	0.218	-0.0242	0.0125	0.0527	17.3	13.302	11	0.274	440683	39106	401577	chr2	112067363	2	2	112067363	112067363	1	1	0.1813	159792	0.0869	2	112067363	*	rs58122407	Y	2	112824940	chr2:112824940	rs58122407	t	c	0.1616	0.0397	0.0088	6.364e-06	112824940	112067363	2	112067363	2	112067363	*	Y	-1.936	4.51136
chr2:112068170:C:T	T	C	0.1807	0.0203	0.1303	0.217	-0.0243	0.0125	0.05276	19.8	13.711	11	0.2494	440683	39106	401577	chr2	112068170	2	2	112068170	112068170	1	1	0.1807	159263	0.0867	2	112068170	*	rs57706057	Y	2	112825747	chr2:112825747	rs57706057	t	c	0.1615	0.0394	0.0088	7.471e-06	112825747	112068170	2	112068170	2	112068170	*	Y	-1.944	4.47727
chr2:112068921:G:A	A	G	0.181	0.0204	0.1307	0.2174	-0.0248	0.0125	0.0478	19	13.576	11	0.2574	440683	39106	401577	chr2	112068921	2	2	112068921	112068921	1	1	0.181	159527	0.0867	2	112068921	*	rs58552130	R	2	112826498	chr2:112826498	rs58552130	a	g	0.1614	0.0401	0.0088	5.13e-06	112826498	112068921	2	112068921	2	112068921	*	R	-1.984	4.55682
chr2:112069834:G:C	C	G	0.1519	0.0178	0.1069	0.1834	-0.0345	0.0135	0.01043	39.2	18.105	11	0.07917	440683	39106	401577	chr2	112069834	2	2	112069834	112069834	1	1	0.1519	133879	0.0765	2	112069834	*	rs112930837	S	2	112827411	chr2:112827411	rs112930837	c	g	0.1364	0.0445	0.0095	3.005e-06	112827411	112069834	2	112069834	2	112069834	*	S	-2.55556	4.68421
chr2:112069862:A:G	A	G	0.8481	0.0178	0.8165	0.893	0.0344	0.0135	0.0106	39.1	18.074	11	0.07987	440683	39106	401577	chr2	112069862	2	2	112069862	112069862	1	1	0.1519	133879	0.0765	2	112069862	*	rs62157795	R	2	112827439	chr2:112827439	rs62157795	a	g	0.8636	-0.0444	0.0095	3.162e-06	112827439	112069862	2	112069862	2	112069862	*	R	2.54815	-4.67368
chr2:112085346:T:A	A	T	0.4088	0.0338	0.3491	0.48	-0.0071	0.0097	0.4653	0	9.417	11	0.5834	440683	39106	401577	chr2	112085346	2	2	112085346	112085346	1	1	0.4088	360302	0.1309	2	112085346	*	rs11675443	W	2	112842923	chr2:112842923	rs11675443	a	t	0.3856	0.0248	0.0066	0.0001701	112842923	112085346	2	112085346	2	112085346	*	W	-0.731959	3.75758
chr2:112089587:C:T	T	C	0.4099	0.0347	0.3491	0.4831	-0.0067	0.0097	0.4892	0	10.128	11	0.5189	440683	39106	401577	chr2	112089587	2	2	112089587	112089587	1	1	0.4099	361272	0.134	2	112089587	*	rs11123128	Y	2	112847164	chr2:112847164	rs11123128	t	c	0.3857	0.0242	0.0066	0.0002437	112847164	112089587	2	112089587	2	112089587	*	Y	-0.690722	3.66667
chr2:112096146:G:A	A	G	0.4092	0.0345	0.3487	0.4821	-0.0056	0.0098	0.5626	0	9.87	11	0.5422	440683	39106	401577	chr2	112096146	2	2	112096146	112096146	1	1	0.4092	360655	0.1334	2	112096146	*	rs35326322	R	2	112853723	chr2:112853723	rs35326322	a	g	0.3856	0.0247	0.0065	0.0001418	112853723	112096146	2	112096146	2	112096146	*	R	-0.571429	3.8
chr2:112098588:C:A	A	C	0.5202	0.0349	0.4606	0.5973	0.0032	0.0096	0.7405	0	3.103	11	0.9893	440683	39106	401577	chr2	112098588	2	2	112098588	112098588	1	1	0.4798	422879	0.1367	2	112098588	*	rs4849007	M	2	112856165	chr2:112856165	rs4849007	a	c	0.4885	0.0243	0.0064	0.000142	112856165	112098588	2	112098588	2	112098588	*	M	0.333333	3.79687
chr2:112098757:C:A	A	C	0.0834	0.0126	0.0567	0.1063	-0.0326	0.0178	0.0663	3.6	11.414	11	0.4093	440683	39106	401577	chr2	112098757	2	2	112098757	112098757	1	1	0.0834	73505.9	0.0496	2	112098757	*	rs41278938	M	2	112856334	chr2:112856334	rs41278938	a	c	0.0728	0.0541	0.0127	1.952e-05	112856334	112098757	2	112098757	2	112098757	*	M	-1.83146	4.25984
chr2:112100545:C:T	T	C	0.4087	0.0341	0.349	0.4808	-0.0065	0.0098	0.5078	0	10.127	11	0.519	440683	39106	401577	chr2	112100545	2	2	112100545	112100545	1	1	0.4087	360214	0.1318	2	112100545	*	rs4848272	Y	2	112858122	chr2:112858122	rs4848272	t	c	0.3854	0.0246	0.0066	0.0001919	112858122	112100545	2	112100545	2	112100545	*	Y	-0.663265	3.72727
chr2:112118462:T:C	T	C	0.9087	0.0153	0.8808	0.9398	0.0322	0.017	0.05787	9.2	12.114	11	0.3552	440683	39106	401577	chr2	112118462	2	2	112118462	112118462	1	1	0.0913	80468.7	0.059	2	112118462	*	rs75229801	Y	2	112876039	chr2:112876039	rs75229801	t	c	0.9225	-0.0553	0.0123	6.355e-06	112876039	112118462	2	112118462	2	112118462	*	Y	1.89412	-4.49593
chr2:112120827:G:A	A	G	0.4081	0.0339	0.3481	0.48	-0.0049	0.0098	0.6134	0	9.878	11	0.5414	440683	39106	401577	chr2	112120827	2	2	112120827	112120827	1	1	0.4081	359685	0.1319	2	112120827	*	rs9917306	R	2	112878404	chr2:112878404	rs9917306	a	g	0.3856	0.0233	0.0066	0.0004119	112878404	112120827	2	112120827	2	112120827	*	R	-0.5	3.5303
chr2:112123010:G:A	A	G	0.408	0.034	0.3472	0.48	-0.0051	0.0098	0.5989	0	9.734	11	0.5545	440683	39106	401577	chr2	112123010	2	2	112123010	112123010	1	1	0.408	359597	0.1328	2	112123010	*	rs62157841	R	2	112880587	chr2:112880587	rs62157841	a	g	0.3856	0.0231	0.0066	0.0004618	112880587	112123010	2	112123010	2	112123010	*	R	-0.520408	3.5
chr2:112177535:A:G	A	G	0.8919	0.0177	0.8591	0.9253	0.012	0.0157	0.4444	0	10.076	11	0.5235	440683	39106	401577	chr2	112177535	2	2	112177535	112177535	1	1	0.1081	95275.7	0.0662	2	112177535	*	rs62158714	R	2	112935112	chr2:112935112	rs62158714	a	g	0.9082	-0.0494	0.0113	1.25e-05	112935112	112177535	2	112177535	2	112177535	*	R	0.764331	-4.37168
chr2:112180187:A:C	A	C	0.8971	0.0168	0.8662	0.9294	0.0168	0.016	0.2939	0	10.728	11	0.4663	440683	39106	401577	chr2	112180187	2	2	112180187	112180187	1	1	0.1029	90692.6	0.0632	2	112180187	*	rs116477163	M	2	112937764	chr2:112937764	rs116477163	a	c	0.9118	-0.0514	0.0114	6.675e-06	112937764	112180187	2	112180187	2	112180187	*	M	1.05	-4.50877
chr2:112183507:T:A	A	T	0.0955	0.017	0.0658	0.1268	-0.027	0.0165	0.1009	0	8.06	11	0.7079	440683	39106	401577	chr2	112183507	2	2	112183507	112183507	1	1	0.0955	84170.5	0.061	2	112183507	*	rs12104889	W	2	112941084	chr2:112941084	rs12104889	a	t	0.0794	0.0447	0.0119	0.0001804	112941084	112183507	2	112183507	2	112183507	*	W	-1.63636	3.7563
chr2:112183795:A:G	A	G	0.9037	0.0175	0.8716	0.9335	0.0277	0.0164	0.0915	0	8.244	11	0.6913	440683	39106	401577	chr2	112183795	2	2	112183795	112183795	1	1	0.0963	84875.5	0.0619	2	112183795	*	rs4550673	R	2	112941372	chr2:112941372	rs4550673	a	g	0.9205	-0.0449	0.0119	0.0001688	112941372	112183795	2	112183795	2	112183795	*	R	1.68902	-3.77311
chr2:112184363:G:A	A	G	0.0956	0.0172	0.0656	0.1273	-0.0269	0.0165	0.1027	0	8.26	11	0.6898	440683	39106	401577	chr2	112184363	2	2	112184363	112184363	1	1	0.0956	84258.6	0.0617	2	112184363	*	rs61467624	R	2	112941940	chr2:112941940	rs61467624	a	g	0.0793	0.0445	0.0119	0.0001929	112941940	112184363	2	112184363	2	112184363	*	R	-1.6303	3.7395
chr2:112185493:C:T	T	C	0.7232	0.0104	0.6864	0.7419	0.0122	0.0108	0.2566	1	11.111	11	0.434	440683	39106	401577	chr2	112185493	2	2	112185493	112185493	1	1	0.2768	243962	0.0555	2	112185493	*	rs12711736	Y	2	112943070	chr2:112943070	rs12711736	t	c	0.7435	-0.0264	0.0073	0.0003157	112943070	112185493	2	112185493	2	112185493	*	Y	1.12963	-3.61644
chr2:112186006:G:A	A	G	0.7231	0.0105	0.6863	0.7419	0.0125	0.0107	0.2434	0	10.809	11	0.4594	440683	39106	401577	chr2	112186006	2	2	112186006	112186006	1	1	0.2769	244050	0.0556	2	112186006	*	rs4849051	R	2	112943583	chr2:112943583	rs4849051	a	g	0.7436	-0.0259	0.0073	0.0004096	112943583	112186006	2	112186006	2	112186006	*	R	1.16822	-3.54795
chr2:112187611:T:A	A	T	0.7233	0.0106	0.6865	0.7422	0.0123	0.0107	0.2511	0	10.957	11	0.4469	440683	39106	401577	chr2	112187611	2	2	112187611	112187611	1	1	0.2767	243874	0.0557	2	112187611	*	rs4848281	W	2	112945188	chr2:112945188	rs4848281	a	t	0.7438	-0.0257	0.0073	0.000454	112945188	112187611	2	112187611	2	112187611	*	W	1.14953	-3.52055
chr2:112191377:C:T	T	C	0.8628	0.0124	0.8097	0.8897	0.0191	0.0143	0.1811	0	7.535	11	0.7542	440683	39106	401577	chr2	112191377	2	2	112191377	112191377	1	1	0.1372	120923	0.08	2	112191377	*	rs12613586	Y	2	112948954	chr2:112948954	rs12613586	t	c	0.8815	-0.0354	0.0101	0.0004285	112948954	112191377	2	112191377	2	112191377	*	Y	1.33566	-3.50495
chr2:112435875:T:C	T	C	0.9762	0.0033	0.9708	0.984	0.0179	0.0338	0.5959	57	25.601	11	0.007437	440683	39106	401577	chr2	112435875	2	2	112435875	112435875	1	1	0.0238	20976.5	0.0132	2	112435875	*	rs146773030	Y	2	113193452	chr2:113193452	rs146773030	t	c	0.9799	-0.0878	0.025	0.0004504	113193452	112435875	2	112435875	2	112435875	*	Y	0.529586	-3.512
chr2:112469638:G:A	A	G	0.0116	0.0008	0.0095	0.013	-0.0318	0.0501	0.5253	29.9	12.832	9	0.1703	439171	38674	400497	chr2	112469638	2	2	112469638	112469638	0.988953	0.997311	0.0116	10188.8	0.0035	2	112469638	*	rs193178119	R	2	113227215	chr2:113227215	rs193178119	a	g	0.0114	0.1299	0.0341	0.0001414	113227215	112469638	2	112469638	2	112469638	*	R	-0.634731	3.80938
chr2:112484688:A:G	A	G	0.9887	0.0009	0.9872	0.9905	0.0281	0.0504	0.5777	23.1	11.699	9	0.2308	439171	38674	400497	chr2	112484688	2	2	112484688	112484688	0.988953	0.997311	0.0113	9925.26	0.0033	2	112484688	*	rs139339147	R	2	113242265	chr2:113242265	rs139339147	a	g	0.989	-0.1242	0.0349	0.0003677	113242265	112484688	2	112484688	2	112484688	*	R	0.55754	-3.55874
chr2:112514110:G:A	A	G	0.0316	0.0056	0.0188	0.0412	-0.0014	0.03	0.9623	0	6.858	11	0.8105	440683	39106	401577	chr2	112514110	2	2	112514110	112514110	1	1	0.0316	27851.2	0.0224	2	112514110	*	rs114345194	R	2	113271687	chr2:113271687	rs114345194	a	g	0.0265	0.085	0.0222	0.0001285	113271687	112514110	2	112514110	2	112514110	*	R	-0.0466667	3.82883
chr2:112536240:A:T	A	T	0.8794	0.0113	0.8572	0.908	0.0031	0.015	0.8377	0	9.467	11	0.5789	440683	39106	401577	chr2	112536240	2	2	112536240	112536240	1	1	0.1206	106293	0.0508	2	112536240	*	rs78061505	W	2	113293817	chr2:113293817	rs78061505	a	t	0.8873	-0.0423	0.0109	0.0001025	113293817	112536240	2	112536240	2	112536240	*	W	0.206667	-3.88073
chr2:112710429:T:G	T	G	0.9837	0.0012	0.9812	0.9867	-0.0113	0.0403	0.779	0	3.646	10	0.9619	440115	38943	401172	chr2	112710429	2	2	112710429	112710429	0.995832	0.998991	0.0163	14347.7	0.0055	2	112710429	*	rs140622233	D	2	113468006	chr2:113468006	rs140622233	t	g	0.9858	-0.1084	0.0294	0.0002292	113468006	112710429	2	112710429	2	112710429	*	D	-0.280397	-3.68707
chr2:112714748:C:T	T	C	0.0492	0.0044	0.036	0.0572	-0.0066	0.0229	0.7713	0	9.819	11	0.5467	440683	39106	401577	chr2	112714748	2	2	112714748	112714748	1	1	0.0492	43363.2	0.0212	2	112714748	*	rs74739155	Y	2	113472325	chr2:113472325	rs74739155	t	c	0.0434	0.0609	0.0171	0.0003592	113472325	112714748	2	112714748	2	112714748	*	Y	-0.28821	3.5614
chr2:112999209:C:T	T	C	0.0077	0.0018	0.0056	0.0108	-0.0168	0.0604	0.781	30.7	10.095	7	0.1833	435224	37898	397326	chr2	112999209	2	2	112999209	112999209	0.96911	0.989414	0.0077	6702.45	0.0052	2	112999209	*	rs186707008	Y	2	113756786	chr2:113756786	rs186707008	t	c	0.0058	0.1605	0.0457	0.0004383	113756786	112999209	2	112999209	2	112999209	*	Y	-0.278146	3.51204
chr2:113296595:C:T	T	C	0.0055	0.001	0.0031	0.0069	-0.083	0.0751	0.2689	7.3	7.55	7	0.3739	435224	37898	397326	chr2	113296595	2	2	113296595	113296595	0.96911	0.989414	0.0055	4787.46	0.0038	2	113296595	*	rs144310112	Y	2	114054172	chr2:114054172	rs144310112	t	c	0.0094	0.1487	0.0411	0.0003018	114054172	113296595	2	113296595	2	113296595	*	Y	-1.10519	3.618
chr2:117344935:C:A	A	C	0.0065	0.0003	0.0058	0.0073	-0.0209	0.0661	0.7512	6.9	7.522	7	0.3766	435224	37898	397326	chr2	117344935	2	2	117344935	117344935	0.96911	0.989414	0.0065	5657.91	0.0015	2	117344935	*	rs191370276	M	2	118102511	chr2:118102511	rs191370276	a	c	0.007	0.1494	0.0422	0.0003991	118102511	117344935	2	117344935	2	117344935	*	M	-0.316188	3.54028
chr2:117554200:C:A	A	C	0.0061	0.0004	0.0053	0.0074	-0.0308	0.0668	0.645	0	7.14	8	0.5216	437326	38039	399287	chr2	117554200	2	2	117554200	117554200	0.972715	0.994297	0.0061	5335.38	0.0021	2	117554200	*	rs147076840	M	2	118311776	chr2:118311776	rs147076840	a	c	0.0066	0.1669	0.0433	0.000118	118311776	117554200	2	117554200	2	117554200	*	M	-0.461078	3.8545
chr2:117636175:A:C	A	C	0.9952	0.0005	0.993	0.9961	0.0411	0.0729	0.5729	0	3.751	7	0.808	435224	37898	397326	chr2	117636175	2	2	117636175	117636175	0.96911	0.989414	0.0048	4178.15	0.0031	2	117636175	*	rs192118043	M	2	118393751	chr2:118393751	rs192118043	a	c	0.9926	-0.1667	0.0429	0.0001031	118393751	117636175	2	117636175	2	117636175	*	M	0.563786	-3.88578
chr2:118719100:C:A	A	C	0.0007	0.0001	0.0003	0.0007	-0.2687	0.2858	0.3471	0	0.535	1	0.4647	383027	22748	360279	chr2	118719100	2	2	118719100	118719100	0.581701	0.89716	0.0007	536.238	0.0004	2	118719100	*	rs139828533	M	2	119476676	chr2:119476676	rs139828533	a	c	0.0024	0.5717	0.1619	0.0004127	119476676	118719100	2	118719100	2	118719100	*	M	-0.940168	3.53119
chr2:118751594:G:T	T	G	0.146	0.005	0.1205	0.149	0.023	0.0135	0.08883	0	6.406	11	0.8449	440683	39106	401577	chr2	118751594	2	2	118751594	118751594	1	1	0.146	128679	0.0285	2	118751594	*	rs7568084	K	2	119509170	chr2:119509170	rs7568084	t	g	0.1401	-0.0326	0.0092	0.0004029	119509170	118751594	2	118751594	2	118751594	*	K	1.7037	-3.54348
chr2:118825854:C:G	C	G	0.4399	0.0117	0.418	0.481	-0.0014	0.0098	0.8899	33.9	16.648	11	0.1187	440683	39106	401577	chr2	118825854	2	2	118825854	118825854	1	1	0.4399	387713	0.063	2	118825854	*	rs6705860	S	2	119583430	chr2:119583430	rs6705860	c	g	0.4315	0.0232	0.0065	0.0003517	119583430	118825854	2	118825854	2	118825854	*	S	-0.142857	3.56923
chr2:118828378:A:C	A	C	0.4381	0.013	0.4175	0.4797	-0.0001	0.0097	0.9956	37.8	17.697	11	0.08888	440683	39106	401577	chr2	118828378	2	2	118828378	118828378	1	1	0.4381	386126	0.0622	2	118828378	*	rs10864975	M	2	119585954	chr2:119585954	rs10864975	a	c	0.4313	0.0233	0.0065	0.0003316	119585954	118828378	2	118828378	2	118828378	*	M	-0.0103093	3.58462
chr2:118836850:T:C	T	C	0.439	0.0129	0.4194	0.4801	0.0008	0.0097	0.9369	37.7	17.669	11	0.08958	440683	39106	401577	chr2	118836850	2	2	118836850	118836850	1	1	0.439	386920	0.0607	2	118836850	*	rs7577187	Y	2	119594426	chr2:119594426	rs7577187	t	c	0.4316	0.023	0.0065	0.0003955	119594426	118836850	2	118836850	2	118836850	*	Y	0.0824742	3.53846
chr2:118838515:C:T	T	C	0.5597	0.0132	0.5177	0.5801	-0.0007	0.0097	0.9429	39.5	18.179	11	0.07752	440683	39106	401577	chr2	118838515	2	2	118838515	118838515	1	1	0.4403	388065	0.0624	2	118838515	*	rs1438852	Y	2	119596091	chr2:119596091	rs1438852	t	c	0.5676	-0.0228	0.0064	0.0003572	119596091	118838515	2	118838515	2	118838515	*	Y	-0.0721649	-3.5625
chr2:118842159:A:G	A	G	0.4393	0.0132	0.416	0.4802	0.0007	0.0097	0.9407	36.1	17.219	11	0.1016	440683	39106	401577	chr2	118842159	2	2	118842159	118842159	1	1	0.4393	387184	0.0642	2	118842159	*	rs13005938	R	2	119599735	chr2:119599735	rs13005938	a	g	0.4319	0.0226	0.0064	0.0004024	119599735	118842159	2	118842159	2	118842159	*	R	0.0721649	3.53125
chr2:118844728:A:C	A	C	0.4411	0.0129	0.4201	0.4825	-0.0002	0.0097	0.9821	39.4	18.157	11	0.078	440683	39106	401577	chr2	118844728	2	2	118844728	118844728	1	1	0.4411	388771	0.0624	2	118844728	*	rs1438836	M	2	119602304	chr2:119602304	rs1438836	a	c	0.4337	0.0223	0.0064	0.0004802	119602304	118844728	2	118844728	2	118844728	*	M	-0.0206186	3.48438
chr2:119524901:A:G	A	G	0.5113	0.011	0.5013	0.543	0.0015	0.0096	0.8743	51.6	22.721	11	0.01935	440683	39106	401577	chr2	119524901	2	2	119524901	119524901	1	1	0.4887	430724	0.0417	2	119524901	*	rs2587690	R	2	120282477	chr2:120282477	rs2587690	a	g	0.5156	-0.0228	0.0064	0.0003572	120282477	119524901	2	119524901	2	119524901	*	R	0.15625	-3.5625
chr2:119525407:T:C	T	C	0.4926	0.0121	0.4766	0.5311	-0.0028	0.0096	0.7725	47.3	20.873	11	0.03471	440683	39106	401577	chr2	119525407	2	2	119525407	119525407	1	1	0.4926	434161	0.0545	2	119525407	*	rs1992247	Y	2	120282983	chr2:120282983	rs1992247	t	c	0.489	-0.0229	0.0064	0.0003364	120282983	119525407	2	119525407	2	119525407	*	Y	-0.291667	-3.57812
chr2:119525597:T:A	A	T	0.4854	0.0107	0.4562	0.4967	-0.0003	0.0096	0.9734	52.4	23.116	11	0.01702	440683	39106	401577	chr2	119525597	2	2	119525597	119525597	1	1	0.4854	427815	0.0405	2	119525597	*	rs1992248	W	2	120283173	chr2:120283173	rs1992248	a	t	0.4831	0.0227	0.0064	0.0003792	120283173	119525597	2	119525597	2	119525597	*	W	-0.03125	3.54688
chr2:119525999:A:T	A	T	0.4929	0.0122	0.4771	0.5314	-0.0035	0.0096	0.7136	47.6	20.978	11	0.0336	440683	39106	401577	chr2	119525999	2	2	119525999	119525999	1	1	0.4929	434425	0.0543	2	119525999	*	rs2043868	W	2	120283575	chr2:120283575	rs2043868	a	t	0.489	-0.023	0.0064	0.0003168	120283575	119525999	2	119525999	2	119525999	*	W	-0.364583	-3.59375
chr2:119526496:C:G	C	G	0.493	0.0122	0.4771	0.5314	-0.0033	0.0096	0.735	47.1	20.809	11	0.0354	440683	39106	401577	chr2	119526496	2	2	119526496	119526496	1	1	0.493	434513	0.0543	2	119526496	*	rs2587688	S	2	120284072	chr2:120284072	rs2587688	c	g	0.4891	-0.0232	0.0064	0.0002807	120284072	119526496	2	119526496	2	119526496	*	S	-0.34375	-3.625
chr2:119526576:A:G	A	G	0.493	0.0122	0.4771	0.5314	-0.0032	0.0096	0.7388	47.1	20.804	11	0.03546	440683	39106	401577	chr2	119526576	2	2	119526576	119526576	1	1	0.493	434513	0.0543	2	119526576	*	rs2587687	R	2	120284152	chr2:120284152	rs2587687	a	g	0.4891	-0.0232	0.0064	0.0002807	120284152	119526576	2	119526576	2	119526576	*	R	-0.333333	-3.625
chr2:119528119:G:T	T	G	0.5088	0.0142	0.4677	0.5244	0.0037	0.0096	0.7015	47.6	21.007	11	0.0333	440683	39106	401577	chr2	119528119	2	2	119528119	119528119	1	1	0.4912	432927	0.0567	2	119528119	*	rs2587686	K	2	120285695	chr2:120285695	rs2587686	t	g	0.5105	0.0234	0.0064	0.0002485	120285695	119528119	2	119528119	2	119528119	*	K	0.385417	3.65625
chr2:119530887:T:G	T	G	0.4922	0.0112	0.4769	0.5315	-0.0029	0.0096	0.7622	48.7	21.442	11	0.02907	440683	39106	401577	chr2	119530887	2	2	119530887	119530887	1	1	0.4922	433808	0.0546	2	119530887	*	rs2579618	K	2	120288463	chr2:120288463	rs2579618	t	g	0.4889	-0.0233	0.0064	0.0002642	120288463	119530887	2	119530887	2	119530887	*	K	-0.302083	-3.64062
chr2:119533369:A:G	A	G	0.4927	0.0114	0.4772	0.5322	-0.0029	0.0096	0.7652	48.5	21.367	11	0.02976	440683	39106	401577	chr2	119533369	2	2	119533369	119533369	1	1	0.4927	434249	0.055	2	119533369	*	rs2587684	R	2	120290945	chr2:120290945	rs2587684	a	g	0.4895	-0.0232	0.0064	0.0002807	120290945	119533369	2	119533369	2	119533369	*	R	-0.302083	-3.625
chr2:119534673:A:G	A	G	0.5137	0.0097	0.5036	0.5451	0.0014	0.0096	0.8839	52.7	23.238	11	0.01636	440683	39106	401577	chr2	119534673	2	2	119534673	119534673	1	1	0.4863	428608	0.0415	2	119534673	*	rs2587683	R	2	120292249	chr2:120292249	rs2587683	a	g	0.5166	-0.023	0.0064	0.0003168	120292249	119534673	2	119534673	2	119534673	*	R	0.145833	-3.59375
chr2:119537124:A:C	A	C	0.4898	0.0094	0.4754	0.5283	-0.0016	0.0096	0.8678	50.3	22.137	11	0.02334	440683	39106	401577	chr2	119537124	2	2	119537124	119537124	1	1	0.4898	431693	0.0529	2	119537124	*	rs2579621	M	2	120294700	chr2:120294700	rs2579621	a	c	0.489	-0.0235	0.0064	0.0002337	120294700	119537124	2	119537124	2	119537124	*	M	-0.166667	-3.67188
chr2:119540655:C:T	T	C	0.5084	0.0112	0.4712	0.5225	0.0009	0.0096	0.9246	50.1	22.043	11	0.02404	440683	39106	401577	chr2	119540655	2	2	119540655	119540655	1	1	0.4916	433280	0.0513	2	119540655	*	rs2587653	Y	2	120298231	chr2:120298231	rs2587653	t	c	0.5107	0.0234	0.0064	0.0002485	120298231	119540655	2	119540655	2	119540655	*	Y	0.09375	3.65625
chr2:119540774:A:T	A	T	0.5137	0.0098	0.5037	0.5445	0.002	0.0096	0.8382	52.4	23.112	11	0.01704	440683	39106	401577	chr2	119540774	2	2	119540774	119540774	1	1	0.4863	428608	0.0408	2	119540774	*	rs2579623	W	2	120298350	chr2:120298350	rs2579623	a	t	0.517	-0.0232	0.0064	0.0002807	120298350	119540774	2	119540774	2	119540774	*	W	0.208333	-3.625
chr2:119541596:C:G	C	G	0.5144	0.0097	0.5051	0.5449	0.0023	0.0096	0.8086	53.2	23.496	11	0.01503	440683	39106	401577	chr2	119541596	2	2	119541596	119541596	1	1	0.4856	427991	0.0398	2	119541596	*	rs2587654	V	2	120299172	chr2:120299172	rs2587654	c	g	0.5151	-0.0271	0.007	0.0001119	120299172	119541596	2	119541596	2	119541596	*	V	0.239583	-3.87143
chr2:119546244:A:T	A	T	0.5132	0.0095	0.5037	0.5478	0.0012	0.0096	0.9009	52.9	23.355	11	0.01575	440683	39106	401577	chr2	119546244	2	2	119546244	119546244	1	1	0.4868	429049	0.0441	2	119546244	*	rs2579624	W	2	120303820	chr2:120303820	rs2579624	a	t	0.5161	-0.0232	0.0064	0.0002807	120303820	119546244	2	119546244	2	119546244	*	W	0.125	-3.625
chr2:119553903:A:T	A	T	0.4952	0.0104	0.4823	0.5404	-0.0003	0.0096	0.9739	48.7	21.432	11	0.02916	440683	39106	401577	chr2	119553903	2	2	119553903	119553903	1	1	0.4952	436452	0.0581	2	119553903	*	rs2587710	W	2	120311479	chr2:120311479	rs2587710	a	t	0.493	-0.0236	0.0064	0.0002198	120311479	119553903	2	119553903	2	119553903	*	W	-0.03125	-3.6875
chr2:119555279:A:G	A	G	0.4915	0.011	0.4767	0.5337	-0.0022	0.0096	0.8158	49.5	21.803	11	0.02595	440683	39106	401577	chr2	119555279	2	2	119555279	119555279	1	1	0.4915	433191	0.057	2	119555279	*	rs2587652	R	2	120312855	chr2:120312855	rs2587652	a	g	0.4886	-0.0232	0.0064	0.0002807	120312855	119555279	2	119555279	2	119555279	*	R	-0.229167	-3.625
chr2:119561327:T:C	T	C	0.5129	0.0096	0.503	0.5471	0.0021	0.0096	0.827	52.3	23.053	11	0.01737	440683	39106	401577	chr2	119561327	2	2	119561327	119561327	1	1	0.4871	429313	0.0441	2	119561327	*	rs2920695	Y	2	120318903	chr2:120318903	rs2920695	t	c	0.516	-0.0232	0.0064	0.0002807	120318903	119561327	2	119561327	2	119561327	*	Y	0.21875	-3.625
chr2:119564241:A:G	A	G	0.4854	0.0095	0.4744	0.531	-0.0008	0.0095	0.9293	48.6	21.405	11	0.02941	440683	39106	401577	chr2	119564241	2	2	119564241	119564241	1	1	0.4854	427815	0.0566	2	119564241	*	rs2587695	R	2	120321817	chr2:120321817	rs2587695	a	g	0.4873	-0.0236	0.0064	0.0002198	120321817	119564241	2	119564241	2	119564241	*	R	-0.0842105	-3.6875
chr2:119565685:T:C	T	C	0.4881	0.0111	0.4727	0.5291	-0.0008	0.0096	0.932	46.7	20.65	11	0.03718	440683	39106	401577	chr2	119565685	2	2	119565685	119565685	1	1	0.4881	430195	0.0564	2	119565685	*	rs2587706	Y	2	120323261	chr2:120323261	rs2587706	t	c	0.486	-0.0229	0.0064	0.0003364	120323261	119565685	2	119565685	2	119565685	*	Y	-0.0833333	-3.57812
chr2:120548028:A:G	A	G	0.8584	0.0057	0.8471	0.8716	0.021	0.0138	0.1266	0	8.608	11	0.6581	440683	39106	401577	chr2	120548028	2	2	120548028	120548028	1	1	0.1416	124801	0.0245	2	120548028	*	rs11122800	R	2	121305604	chr2:121305604	rs11122800	a	g	0.8534	0.0571	0.0091	3.647e-10	121305604	120548028	2	120548028	2	120548028	*	R	1.52174	6.27473
chr2:120548864:G:A	A	G	0.426	0.0175	0.348	0.4436	0.016	0.0097	0.1	0	3.36	11	0.9851	440683	39106	401577	chr2	120548864	2	2	120548864	120548864	1	1	0.426	375462	0.0956	2	120548864	*	rs17050272	R	2	121306440	chr2:121306440	rs17050272	a	g	0.4221	0.0268	0.0066	4.846e-05	121306440	120548864	2	120548864	2	120548864	*	R	1.64948	4.06061
chr2:120551932:C:T	T	C	0.1394	0.0065	0.1231	0.1526	-0.0233	0.0139	0.09303	0	7.609	11	0.7478	440683	39106	401577	chr2	120551932	2	2	120551932	120551932	1	1	0.1394	122862	0.0295	2	120551932	*	rs55914566	Y	2	121309508	chr2:121309508	rs55914566	t	c	0.1451	-0.0586	0.0091	1.25e-10	121309508	120551932	2	120551932	2	120551932	*	Y	-1.67626	-6.43956
chr2:120552183:C:T	T	C	0.1412	0.0071	0.127	0.1647	-0.0237	0.0138	0.08484	0	7.125	11	0.7888	440683	39106	401577	chr2	120552183	2	2	120552183	120552183	1	1	0.1412	124449	0.0377	2	120552183	*	rs12617659	Y	2	121309759	chr2:121309759	rs12617659	t	c	0.146	-0.0586	0.0091	1.25e-10	121309759	120552183	2	120552183	2	120552183	*	Y	-1.71739	-6.43956
chr2:120552202:C:T	T	C	0.1402	0.0062	0.1266	0.1525	-0.024	0.0138	0.08196	0	7.285	11	0.7755	440683	39106	401577	chr2	120552202	2	2	120552202	120552202	1	1	0.1402	123568	0.0259	2	120552202	*	rs12617662	Y	2	121309778	chr2:121309778	rs12617662	t	c	0.1451	-0.0585	0.0091	1.344e-10	121309778	120552202	2	120552202	2	120552202	*	Y	-1.73913	-6.42857
chr2:120552563:G:A	A	G	0.1396	0.0063	0.1276	0.1525	-0.0245	0.0139	0.0773	0	7.36	11	0.7692	440683	39106	401577	chr2	120552563	2	2	120552563	120552563	1	1	0.1396	123039	0.0249	2	120552563	*	rs12617782	R	2	121310139	chr2:121310139	rs12617782	a	g	0.1453	-0.0587	0.0091	1.163e-10	121310139	120552563	2	120552563	2	120552563	*	R	-1.76259	-6.45055
chr2:120552693:A:C	A	C	0.4428	0.0178	0.4101	0.4913	0.0202	0.0098	0.03887	0	2.253	11	0.9974	440683	39106	401577	chr2	120552693	2	2	120552693	120552693	1	1	0.4428	390269	0.0812	2	120552693	*	rs6706968	M	2	121310269	chr2:121310269	rs6706968	a	c	0.4299	0.0264	0.0066	6.274e-05	121310269	120552693	2	120552693	2	120552693	*	M	2.06122	4
chr2:120554223:G:A	A	G	0.3947	0.0094	0.3526	0.4121	-0.0196	0.0099	0.04749	0	4.505	11	0.9528	440683	39106	401577	chr2	120554223	2	2	120554223	120554223	1	1	0.3947	347875	0.0595	2	120554223	*	rs3843846	R	2	121311799	chr2:121311799	rs3843846	a	g	0.4028	-0.0231	0.0066	0.0004618	121311799	120554223	2	120554223	2	120554223	*	R	-1.9798	-3.5
chr2:120557356:G:A	A	G	0.1442	0.0073	0.1314	0.1597	-0.0255	0.0137	0.0625	0	8.232	11	0.6924	440683	39106	401577	chr2	120557356	2	2	120557356	120557356	1	1	0.1442	127093	0.0283	2	120557356	*	rs12617485	R	2	121314932	chr2:121314932	rs12617485	a	g	0.15	-0.0584	0.009	8.831e-11	121314932	120557356	2	120557356	2	120557356	*	R	-1.86131	-6.48889
chr2:120559761:T:G	T	G	0.8545	0.0065	0.8391	0.8655	0.0231	0.0136	0.09098	0	8.817	11	0.6388	440683	39106	401577	chr2	120559761	2	2	120559761	120559761	1	1	0.1455	128239	0.0264	2	120559761	*	rs58884021	K	2	121317337	chr2:121317337	rs58884021	t	g	0.8498	0.059	0.009	5.664e-11	121317337	120559761	2	120559761	2	120559761	*	K	1.69853	6.55556
chr2:120560171:A:G	A	G	0.8538	0.0075	0.8287	0.8611	0.0225	0.0136	0.09767	0	8.464	11	0.6712	440683	39106	401577	chr2	120560171	2	2	120560171	120560171	1	1	0.1462	128856	0.0324	2	120560171	*	rs11677557	R	2	121317747	chr2:121317747	rs11677557	a	g	0.8497	0.059	0.009	5.664e-11	121317747	120560171	2	120560171	2	120560171	*	R	1.65441	6.55556
chr2:120560267:A:G	A	G	0.8524	0.006	0.8384	0.8601	0.0211	0.0136	0.1215	0	8.244	11	0.6913	440683	39106	401577	chr2	120560267	2	2	120560267	120560267	1	1	0.1476	130090	0.0217	2	120560267	*	rs11677597	R	2	121317843	chr2:121317843	rs11677597	a	g	0.849	0.0591	0.009	5.258e-11	121317843	120560267	2	120560267	2	120560267	*	R	1.55147	6.56667
chr2:120560562:C:T	T	C	0.1472	0.006	0.1396	0.1614	-0.0217	0.0136	0.1108	0	8.421	11	0.6752	440683	39106	401577	chr2	120560562	2	2	120560562	120560562	1	1	0.1472	129737	0.0218	2	120560562	*	rs11688901	Y	2	121318138	chr2:121318138	rs11688901	t	c	0.1505	-0.0592	0.009	4.88e-11	121318138	120560562	2	120560562	2	120560562	*	Y	-1.59559	-6.57778
chr2:120560590:C:G	C	G	0.8528	0.006	0.8386	0.8604	0.0217	0.0136	0.1105	0	8.408	11	0.6763	440683	39106	401577	chr2	120560590	2	2	120560590	120560590	1	1	0.1472	129737	0.0218	2	120560590	*	rs11688931	S	2	121318166	chr2:121318166	rs11688931	c	g	0.8495	0.0593	0.009	4.529e-11	121318166	120560590	2	120560590	2	120560590	*	S	1.59559	6.58889
chr2:120562095:C:T	T	C	0.1385	0.0063	0.1266	0.1531	-0.0266	0.014	0.05684	0	7.064	11	0.7939	440683	39106	401577	chr2	120562095	2	2	120562095	120562095	1	1	0.1385	122069	0.0265	2	120562095	*	rs11122801	Y	2	121319671	chr2:121319671	rs11122801	t	c	0.1446	-0.059	0.0092	1.519e-10	121319671	120562095	2	120562095	2	120562095	*	Y	-1.9	-6.41304
chr2:120564254:C:T	T	C	0.4232	0.0095	0.3678	0.439	-0.0238	0.0098	0.0157	0	3.836	11	0.9745	440683	39106	401577	chr2	120564254	2	2	120564254	120564254	1	1	0.4232	372994	0.0712	2	120564254	*	rs10209690	Y	2	121321830	chr2:121321830	rs10209690	t	c	0.4281	-0.0292	0.0069	2.384e-05	121321830	120564254	2	120564254	2	120564254	*	Y	-2.42857	-4.23188
chr2:120564462:T:C	T	C	0.5794	0.0108	0.5634	0.6235	0.025	0.0098	0.01084	0	4.842	11	0.9386	440683	39106	401577	chr2	120564462	2	2	120564462	120564462	1	1	0.4206	370703	0.0601	2	120564462	*	rs7568633	Y	2	121322038	chr2:121322038	rs7568633	t	c	0.5795	0.0293	0.0066	8.916e-06	121322038	120564462	2	120564462	2	120564462	*	Y	2.55102	4.43939
chr2:120565794:T:C	T	C	0.6165	0.0076	0.5811	0.6526	0.0153	0.0099	0.1244	0	6.913	11	0.8061	440683	39106	401577	chr2	120565794	2	2	120565794	120565794	1	1	0.3835	338004	0.0715	2	120565794	*	rs999669	Y	2	121323370	chr2:121323370	rs999669	t	c	0.6121	0.0356	0.0066	6.776e-08	121323370	120565794	2	120565794	2	120565794	*	Y	1.54545	5.39394
chr2:120566498:G:T	T	G	0.1449	0.009	0.1277	0.1628	-0.0107	0.0136	0.4307	0	9.173	11	0.6059	440683	39106	401577	chr2	120566498	2	2	120566498	120566498	1	1	0.1449	127710	0.0351	2	120566498	*	rs7595497	K	2	121324074	chr2:121324074	rs7595497	t	g	0.1521	-0.0565	0.009	3.503e-10	121324074	120566498	2	120566498	2	120566498	*	K	-0.786765	-6.27778
chr2:120567053:A:C	A	C	0.6058	0.0072	0.5651	0.6455	0.0152	0.0099	0.1259	0	7.689	11	0.7408	440683	39106	401577	chr2	120567053	2	2	120567053	120567053	1	1	0.3942	347434	0.0804	2	120567053	*	rs6721402	M	2	121324629	chr2:121324629	rs6721402	a	c	0.6009	0.0366	0.0065	1.719e-08	121324629	120567053	2	120567053	2	120567053	*	M	1.53535	5.63077
chr2:120567878:A:G	A	G	0.6047	0.0077	0.5655	0.6456	0.0154	0.0099	0.1183	0	7.84	11	0.7276	440683	39106	401577	chr2	120567878	2	2	120567878	120567878	1	1	0.3953	348404	0.0801	2	120567878	*	rs13021979	R	2	121325454	chr2:121325454	rs13021979	a	g	0.6006	0.0375	0.0066	1.308e-08	121325454	120567878	2	120567878	2	120567878	*	R	1.55556	5.68182
chr2:120568332:G:A	A	G	0.1459	0.0091	0.1302	0.1633	-0.0113	0.0136	0.4095	0	9.426	11	0.5827	440683	39106	401577	chr2	120568332	2	2	120568332	120568332	1	1	0.1459	128591	0.0331	2	120568332	*	rs9784137	R	2	121325908	chr2:121325908	rs9784137	a	g	0.1525	-0.0563	0.009	4.039e-10	121325908	120568332	2	120568332	2	120568332	*	R	-0.830882	-6.25556
chr2:120568547:G:C	C	G	0.3949	0.0074	0.3572	0.435	-0.0155	0.0099	0.1182	0	8.135	11	0.7012	440683	39106	401577	chr2	120568547	2	2	120568547	120568547	1	1	0.3949	348051	0.0778	2	120568547	*	rs9784140	S	2	121326123	chr2:121326123	rs9784140	c	g	0.3993	-0.0371	0.0066	1.861e-08	121326123	120568547	2	120568547	2	120568547	*	S	-1.56566	-5.62121
chr2:120568721:G:C	C	G	0.4629	0.0116	0.389	0.4843	0.0151	0.0098	0.1235	0	6.923	11	0.8053	440683	39106	401577	chr2	120568721	2	2	120568721	120568721	1	1	0.4629	407984	0.0953	2	120568721	*	rs12623454	S	2	121326297	chr2:121326297	rs12623454	c	g	0.4765	0.0298	0.0065	4.42e-06	121326297	120568721	2	120568721	2	120568721	*	S	1.54082	4.58462
chr2:120569496:T:C	T	C	0.8461	0.0091	0.8298	0.8625	0.0105	0.0134	0.4326	0	8.71	11	0.6486	440683	39106	401577	chr2	120569496	2	2	120569496	120569496	1	1	0.1539	135642	0.0327	2	120569496	*	rs10439384	Y	2	121327072	chr2:121327072	rs10439384	t	c	0.8388	0.0565	0.0088	1.326e-10	121327072	120569496	2	120569496	2	120569496	*	Y	0.783582	6.42045
chr2:120569938:T:G	T	G	0.605	0.0073	0.5661	0.6435	0.016	0.0099	0.1063	0	8.039	11	0.7098	440683	39106	401577	chr2	120569938	2	2	120569938	120569938	1	1	0.395	348140	0.0774	2	120569938	*	rs940670	K	2	121327514	chr2:121327514	rs940670	t	g	0.6013	0.0374	0.0065	8.345e-09	121327514	120569938	2	120569938	2	120569938	*	K	1.61616	5.75385
chr2:120570284:A:G	A	G	0.6045	0.0072	0.5653	0.6421	0.0168	0.0099	0.09034	0	7.898	11	0.7224	440683	39106	401577	chr2	120570284	2	2	120570284	120570284	1	1	0.3955	348580	0.0768	2	120570284	*	rs1534099	R	2	121327860	chr2:121327860	rs1534099	a	g	0.6003	0.0375	0.0065	7.616e-09	121327860	120570284	2	120570284	2	120570284	*	R	1.69697	5.76923
chr2:120572026:C:G	C	G	0.856	0.0092	0.8375	0.8723	0.0112	0.0137	0.4155	0	9.48	11	0.5777	440683	39106	401577	chr2	120572026	2	2	120572026	120572026	1	1	0.144	126917	0.0348	2	120572026	*	rs11676918	S	2	121329602	chr2:121329602	rs11676918	c	g	0.8482	0.0566	0.009	3.261e-10	121329602	120572026	2	120572026	2	120572026	*	S	0.817518	6.28889
chr2:120572192:A:G	A	G	0.6054	0.0072	0.5655	0.6458	0.0159	0.0099	0.1091	0	7.989	11	0.7143	440683	39106	401577	chr2	120572192	2	2	120572192	120572192	1	1	0.3946	347787	0.0803	2	120572192	*	rs13415147	R	2	121329768	chr2:121329768	rs13415147	a	g	0.6009	0.0374	0.0066	1.429e-08	121329768	120572192	2	120572192	2	120572192	*	R	1.60606	5.66667
chr2:120573526:A:G	A	G	0.6056	0.0073	0.5654	0.6459	0.0148	0.0099	0.1353	0	8.023	11	0.7113	440683	39106	401577	chr2	120573526	2	2	120573526	120573526	1	1	0.3944	347611	0.0805	2	120573526	*	rs2311598	R	2	121331102	chr2:121331102	rs2311598	a	g	0.6009	0.0379	0.0066	9.155e-09	121331102	120573526	2	120573526	2	120573526	*	R	1.49495	5.74242
chr2:120574615:A:G	A	G	0.6035	0.0083	0.5673	0.6459	0.0141	0.0099	0.1551	0	7.366	11	0.7687	440683	39106	401577	chr2	120574615	2	2	120574615	120574615	1	1	0.3965	349462	0.0786	2	120574615	*	rs6750309	R	2	121332191	chr2:121332191	rs6750309	a	g	0.6003	0.0378	0.0065	5.782e-09	121332191	120574615	2	120574615	2	120574615	*	R	1.42424	5.81538
chr2:120578290:C:A	A	C	0.4544	0.0127	0.3826	0.4785	0.0163	0.0098	0.09559	0	7.945	11	0.7182	440683	39106	401577	chr2	120578290	2	2	120578290	120578290	1	1	0.4544	400493	0.0959	2	120578290	*	rs11122802	M	2	121335866	chr2:121335866	rs11122802	a	c	0.4705	0.0327	0.0065	4.721e-07	121335866	120578290	2	120578290	2	120578290	*	M	1.66327	5.03077
chr2:120579307:G:A	A	G	0.1395	0.0082	0.1245	0.1545	-0.0115	0.0139	0.4089	0	9.273	11	0.5967	440683	39106	401577	chr2	120579307	2	2	120579307	120579307	1	1	0.1395	122951	0.03	2	120579307	*	rs11679879	R	2	121336883	chr2:121336883	rs11679879	a	g	0.1478	-0.0569	0.0091	4.198e-10	121336883	120579307	2	120579307	2	120579307	*	R	-0.827338	-6.25275
chr2:120579620:A:G	A	G	0.8602	0.0083	0.8443	0.8752	0.0115	0.0139	0.406	0	9.449	11	0.5805	440683	39106	401577	chr2	120579620	2	2	120579620	120579620	1	1	0.1398	123215	0.0309	2	120579620	*	rs9308614	R	2	121337196	chr2:121337196	rs9308614	a	g	0.8522	0.0564	0.0091	5.955e-10	121337196	120579620	2	120579620	2	120579620	*	R	0.827338	6.1978
chr2:120579704:C:T	T	C	0.1491	0.0081	0.1338	0.1621	-0.0117	0.0136	0.3881	0	9.053	11	0.617	440683	39106	401577	chr2	120579704	2	2	120579704	120579704	1	1	0.1491	131412	0.0283	2	120579704	*	rs9677933	B	2	121337280	chr2:121337280	rs9677933	t	c	0.1568	-0.0563	0.0089	2.515e-10	121337280	120579704	2	120579704	2	120579704	*	B	-0.860294	-6.32584
chr2:120581008:T:C	T	C	0.4705	0.0115	0.4513	0.5201	0.0172	0.0098	0.07696	0	7.283	11	0.7757	440683	39106	401577	chr2	120581008	2	2	120581008	120581008	1	1	0.4705	414683	0.0688	2	120581008	*	rs1880542	H	2	121338584	chr2:121338584	rs1880542	t	c	0.468	0.0316	0.0064	7.511e-07	121338584	120581008	2	120581008	2	120581008	*	H	1.7551	4.9375
chr2:120581409:T:C	T	C	0.4743	0.0126	0.454	0.5314	0.0168	0.0097	0.08296	0	6.956	11	0.8027	440683	39106	401577	chr2	120581409	2	2	120581409	120581409	1	1	0.4743	418032	0.0774	2	120581409	*	rs9308615	Y	2	121338985	chr2:121338985	rs9308615	t	c	0.4698	0.0324	0.0064	3.917e-07	121338985	120581409	2	120581409	2	120581409	*	Y	1.73196	5.0625
chr2:120583100:A:G	A	G	0.4748	0.0128	0.4544	0.5311	0.0174	0.0097	0.07414	0	6.862	11	0.8101	440683	39106	401577	chr2	120583100	2	2	120583100	120583100	1	1	0.4748	418473	0.0767	2	120583100	*	rs2311600	R	2	121340676	chr2:121340676	rs2311600	a	g	0.47	0.0323	0.0064	4.253e-07	121340676	120583100	2	120583100	2	120583100	*	R	1.79381	5.04688
chr2:120583104:T:C	T	C	0.8476	0.007	0.8357	0.8619	0.0117	0.0135	0.3838	0	7.744	11	0.736	440683	39106	401577	chr2	120583104	2	2	120583104	120583104	1	1	0.1524	134320	0.0262	2	120583104	*	rs9308616	Y	2	121340680	chr2:121340680	rs9308616	t	c	0.8412	0.0561	0.0089	2.908e-10	121340680	120583104	2	120583104	2	120583104	*	Y	0.866667	6.30337
chr2:120583705:C:A	A	C	0.5273	0.0152	0.4763	0.5452	-0.0173	0.0097	0.07275	0	6.928	11	0.8049	440683	39106	401577	chr2	120583705	2	2	120583705	120583705	1	1	0.4727	416622	0.0689	2	120583705	*	rs1869026	M	2	121341281	chr2:121341281	rs1869026	a	c	0.5289	-0.0323	0.0064	4.253e-07	121341281	120583705	2	120583705	2	120583705	*	M	-1.78351	-5.04688
chr2:120585238:A:G	A	G	0.4347	0.012	0.4149	0.4927	0.0096	0.0099	0.3351	0	8.058	11	0.7081	440683	39106	401577	chr2	120585238	2	2	120585238	120585238	1	1	0.4347	383130	0.0778	2	120585238	*	rs4849906	R	2	121342814	chr2:121342814	rs4849906	a	g	0.4225	0.0385	0.0065	3.015e-09	121342814	120585238	2	120585238	2	120585238	*	R	0.969697	5.92308
chr2:120585430:A:T	A	T	0.4804	0.0131	0.4613	0.5494	0.0069	0.0098	0.4835	0	5.332	11	0.914	440683	39106	401577	chr2	120585430	2	2	120585430	120585430	1	1	0.4804	423408	0.0881	2	120585430	*	rs4849907	W	2	121343006	chr2:121343006	rs4849907	a	t	0.464	0.041	0.0065	2.686e-10	121343006	120585430	2	120585430	2	120585430	*	W	0.704082	6.30769
chr2:120585708:C:T	T	C	0.5276	0.0079	0.4564	0.5389	-0.0069	0.0096	0.475	0	6.066	11	0.8689	440683	39106	401577	chr2	120585708	2	2	120585708	120585708	1	1	0.4724	416357	0.0825	2	120585708	*	rs6726523	Y	2	121343284	chr2:121343284	rs6726523	t	c	0.533	-0.0399	0.0065	7.923e-10	121343284	120585708	2	120585708	2	120585708	*	Y	-0.71875	-6.13846
chr2:120587112:C:T	T	C	0.5147	0.0125	0.4435	0.5339	-0.0073	0.0098	0.452	0	4.699	11	0.9449	440683	39106	401577	chr2	120587112	2	2	120587112	120587112	1	1	0.4853	427727	0.0904	2	120587112	*	rs13032090	Y	2	121344688	chr2:121344688	rs13032090	t	c	0.5316	-0.0401	0.0064	3.418e-10	121344688	120587112	2	120587112	2	120587112	*	Y	-0.744898	-6.26562
chr2:120587724:A:C	A	C	0.4364	0.0111	0.4171	0.493	0.0106	0.0099	0.2856	0	7.933	11	0.7193	440683	39106	401577	chr2	120587724	2	2	120587724	120587724	1	1	0.4364	384628	0.0759	2	120587724	*	rs2871815	M	2	121345300	chr2:121345300	rs2871815	a	c	0.4235	0.0382	0.0067	1.193e-08	121345300	120587724	2	120587724	2	120587724	*	M	1.07071	5.70149
chr2:120587887:T:G	T	G	0.4394	0.0134	0.4131	0.5121	0.0108	0.0098	0.2689	0	8.239	11	0.6918	440683	39106	401577	chr2	120587887	2	2	120587887	120587887	1	1	0.4394	387272	0.099	2	120587887	*	rs1109426	K	2	121345463	chr2:121345463	rs1109426	t	g	0.427	0.0385	0.0065	3.015e-09	121345463	120587887	2	120587887	2	120587887	*	K	1.10204	5.92308
chr2:120588619:C:G	C	G	0.4849	0.0123	0.4653	0.5558	0.0076	0.0098	0.4335	0	4.712	11	0.9443	440683	39106	401577	chr2	120588619	2	2	120588619	120588619	1	1	0.4849	427374	0.0905	2	120588619	*	rs11685720	S	2	121346195	chr2:121346195	rs11685720	c	g	0.4684	0.04	0.0064	3.78e-10	121346195	120588619	2	120588619	2	120588619	*	S	0.77551	6.25
chr2:120589003:A:T	A	T	0.4454	0.0116	0.4217	0.5211	0.0098	0.0098	0.317	0	7.033	11	0.7964	440683	39106	401577	chr2	120589003	2	2	120589003	120589003	1	1	0.4454	392560	0.0994	2	120589003	*	rs11675851	W	2	121346579	chr2:121346579	rs11675851	a	t	0.4294	0.0383	0.0065	3.635e-09	121346579	120589003	2	120589003	2	120589003	*	W	1	5.89231
chr2:120589145:T:A	A	T	0.5051	0.0136	0.4336	0.5265	-0.0054	0.0098	0.5801	0	4.191	11	0.964	440683	39106	401577	chr2	120589145	2	2	120589145	120589145	1	1	0.4949	436188	0.0929	2	120589145	*	rs7602363	W	2	121346721	chr2:121346721	rs7602363	a	t	0.5258	-0.0399	0.0065	7.923e-10	121346721	120589145	2	120589145	2	120589145	*	W	-0.55102	-6.13846
chr2:120590036:G:C	C	G	0.2633	0.0096	0.2097	0.3004	-0.0016	0.0116	0.8922	0	9.616	11	0.5652	440683	39106	401577	chr2	120590036	2	2	120590036	120590036	1	1	0.2633	232064	0.0907	2	120590036	*	rs11688682	S	2	121347612	chr2:121347612	rs11688682	c	g	0.2721	-0.0581	0.0076	2.928e-14	121347612	120590036	2	120590036	2	120590036	*	S	-0.137931	-7.64474
chr2:120590648:C:T	T	C	0.5696	0.0128	0.513	0.5891	-0.0101	0.0099	0.3075	0	7.747	11	0.7358	440683	39106	401577	chr2	120590648	2	2	120590648	120590648	1	1	0.4304	379340	0.0761	2	120590648	*	rs3860374	Y	2	121348224	chr2:121348224	rs3860374	t	c	0.5825	-0.0385	0.0065	3.015e-09	121348224	120590648	2	120590648	2	120590648	*	Y	-1.0202	-5.92308
chr2:120590896:G:A	A	G	0.5711	0.0133	0.5132	0.5894	-0.0103	0.0099	0.2957	0	7.482	11	0.7588	440683	39106	401577	chr2	120590896	2	2	120590896	120590896	1	1	0.4289	378018	0.0762	2	120590896	*	rs6746992	R	2	121348472	chr2:121348472	rs6746992	a	g	0.5831	-0.0381	0.0065	4.38e-09	121348472	120590896	2	120590896	2	120590896	*	R	-1.0404	-5.86154
chr2:120592175:T:C	T	C	0.4719	0.0127	0.4534	0.525	0.0101	0.0098	0.3028	0	4.798	11	0.9406	440683	39106	401577	chr2	120592175	2	2	120592175	120592175	1	1	0.4719	415917	0.0716	2	120592175	*	rs10460459	Y	2	121349751	chr2:121349751	rs10460459	t	c	0.4557	0.0413	0.0065	1.99e-10	121349751	120592175	2	120592175	2	120592175	*	Y	1.03061	6.35385
chr2:120592238:G:A	A	G	0.5306	0.0122	0.5104	0.5547	-0.01	0.0098	0.3075	0	4.771	11	0.9418	440683	39106	401577	chr2	120592238	2	2	120592238	120592238	1	1	0.4694	413713	0.0443	2	120592238	*	rs10460460	R	2	121349814	chr2:121349814	rs10460460	a	g	0.5445	-0.0409	0.0065	2.967e-10	121349814	120592238	2	120592238	2	120592238	*	R	-1.02041	-6.29231
chr2:120592330:G:A	A	G	0.5283	0.0122	0.4746	0.5462	-0.0094	0.0098	0.3359	0	4.609	11	0.9486	440683	39106	401577	chr2	120592330	2	2	120592330	120592330	1	1	0.4717	415740	0.0716	2	120592330	*	rs10460461	R	2	121349906	chr2:121349906	rs10460461	a	g	0.544	-0.0416	0.0064	7.347e-11	121349906	120592330	2	120592330	2	120592330	*	R	-0.959184	-6.5
chr2:120592809:T:C	T	C	0.4659	0.0137	0.4457	0.4944	0.0088	0.0097	0.365	0	5.588	11	0.8994	440683	39106	401577	chr2	120592809	2	2	120592809	120592809	1	1	0.4659	410628	0.0487	2	120592809	*	rs896499	Y	2	121350385	chr2:121350385	rs896499	t	c	0.4558	0.0409	0.0065	2.967e-10	121350385	120592809	2	120592809	2	120592809	*	Y	0.907216	6.29231
chr2:120593016:T:C	T	C	0.4699	0.0128	0.4487	0.5234	0.0083	0.0098	0.398	0	5.454	11	0.9072	440683	39106	401577	chr2	120593016	2	2	120593016	120593016	1	1	0.4699	414154	0.0747	2	120593016	*	rs6713053	Y	2	121350592	chr2:121350592	rs6713053	t	c	0.455	0.0411	0.0065	2.431e-10	121350592	120593016	2	120593016	2	120593016	*	Y	0.846939	6.32308
chr2:120593091:A:G	A	G	0.4234	0.0121	0.4023	0.4815	0.0122	0.01	0.2233	0	8.182	11	0.6969	440683	39106	401577	chr2	120593091	2	2	120593091	120593091	1	1	0.4234	373170	0.0792	2	120593091	*	rs6726610	R	2	121350667	chr2:121350667	rs6726610	a	g	0.4132	0.039	0.0065	1.88e-09	121350667	120593091	2	120593091	2	120593091	*	R	1.22	6
chr2:120593134:A:C	A	C	0.3528	0.0144	0.3282	0.4195	0.0095	0.0105	0.364	0	4.862	11	0.9377	440683	39106	401577	chr2	120593134	2	2	120593134	120593134	1	1	0.3528	310946	0.0913	2	120593134	*	rs6726635	M	2	121350710	chr2:121350710	rs6726635	a	c	0.3376	0.0353	0.0069	3.251e-07	121350710	120593134	2	120593134	2	120593134	*	M	0.904762	5.11594
chr2:120593914:G:A	A	G	0.592	0.0123	0.5211	0.6092	-0.0082	0.0098	0.4074	0	2.745	11	0.9937	440683	39106	401577	chr2	120593914	2	2	120593914	120593914	1	1	0.408	359597	0.0881	2	120593914	*	rs10460452	R	2	121351490	chr2:121351490	rs10460452	a	g	0.6043	-0.036	0.0067	7.771e-08	121351490	120593914	2	120593914	2	120593914	*	R	-0.836735	-5.37313
chr2:120594966:T:C	T	C	0.4115	0.0146	0.3864	0.4736	0.0087	0.01	0.3832	0	2.118	11	0.998	440683	39106	401577	chr2	120594966	2	2	120594966	120594966	1	1	0.4115	362682	0.0872	2	120594966	*	rs2198223	Y	2	121352542	chr2:121352542	rs2198223	t	c	0.3899	0.033	0.0067	8.45e-07	121352542	120594966	2	120594966	2	120594966	*	Y	0.87	4.92537
chr2:120595156:C:G	C	G	0.3717	0.0147	0.3401	0.4411	0.0129	0.0103	0.2124	0	3.477	11	0.9828	440683	39106	401577	chr2	120595156	2	2	120595156	120595156	1	1	0.3717	327604	0.101	2	120595156	*	rs2198222	S	2	121352732	chr2:121352732	rs2198222	c	g	0.3495	0.0329	0.0069	1.927e-06	121352732	120595156	2	120595156	2	120595156	*	S	1.25243	4.76812
chr2:120595412:T:C	T	C	0.3715	0.0149	0.3386	0.4411	0.013	0.0103	0.2091	0	3.256	11	0.9869	440683	39106	401577	chr2	120595412	2	2	120595412	120595412	1	1	0.3715	327427	0.1025	2	120595412	*	rs11694368	Y	2	121352988	chr2:121352988	rs11694368	t	c	0.3491	0.0333	0.0069	1.444e-06	121352988	120595412	2	120595412	2	120595412	*	Y	1.26214	4.82609
chr2:120595430:T:C	T	C	0.3682	0.0152	0.3334	0.4379	0.0128	0.0104	0.2185	0	2.856	11	0.9925	440683	39106	401577	chr2	120595430	2	2	120595430	120595430	1	1	0.3682	324519	0.1045	2	120595430	*	rs11694372	Y	2	121353006	chr2:121353006	rs11694372	t	c	0.346	0.0334	0.0069	1.343e-06	121353006	120595430	2	120595430	2	120595430	*	Y	1.23077	4.84058
chr2:120595543:C:T	T	C	0.5782	0.0147	0.5183	0.6087	-0.0083	0.0101	0.4088	0	1.772	11	0.9992	440683	39106	401577	chr2	120595543	2	2	120595543	120595543	1	1	0.4218	371760	0.0904	2	120595543	*	rs11688372	Y	2	121353119	chr2:121353119	rs11688372	t	c	0.6024	-0.0344	0.0067	2.843e-07	121353119	120595543	2	120595543	2	120595543	*	Y	-0.821782	-5.13433
chr2:120596082:A:C	A	C	0.3661	0.0185	0.3385	0.385	0.0197	0.0105	0.05981	0	2.585	11	0.9952	440683	39106	401577	chr2	120596082	2	2	120596082	120596082	1	1	0.3661	322668	0.0465	2	120596082	*	rs7568190	M	2	121353658	chr2:121353658	rs7568190	a	c	0.3474	0.0288	0.0069	3.077e-05	121353658	120596082	2	120596082	2	120596082	*	M	1.87619	4.17391
chr2:120604288:A:G	A	G	0.0687	0.016	0.0376	0.0962	0.0255	0.0244	0.2955	37.9	14.487	9	0.106	433268	38472	394796	chr2	120604288	2	2	120604288	120604288	0.983788	0.983114	0.0687	59531	0.0586	2	120604288	*	rs7598351	R	2	121361864	chr2:121361864	rs7598351	a	g	0.0441	-0.0661	0.0164	5.793e-05	121361864	120604288	2	120604288	2	120604288	*	R	1.04508	-4.03049
chr2:120606631:C:A	A	C	0.0307	0.0019	0.0194	0.0333	0.0431	0.0282	0.1256	0	8.899	11	0.6312	440683	39106	401577	chr2	120606631	2	2	120606631	120606631	1	1	0.0307	27057.9	0.0139	2	120606631	*	rs72611964	M	2	121364207	chr2:121364207	rs72611964	a	c	0.0325	-0.0712	0.019	0.0001719	121364207	120606631	2	120606631	2	120606631	*	M	1.52837	-3.74737
chr2:120606989:C:T	T	C	0.0306	0.002	0.0192	0.0334	0.0446	0.0283	0.1152	0	8.974	11	0.6243	440683	39106	401577	chr2	120606989	2	2	120606989	120606989	1	1	0.0306	26969.8	0.0142	2	120606989	*	rs79658787	Y	2	121364565	chr2:121364565	rs79658787	t	c	0.0325	-0.0711	0.019	0.0001756	121364565	120606989	2	120606989	2	120606989	*	Y	1.57597	-3.74211
chr2:120607756:G:A	A	G	0.0306	0.0019	0.0191	0.0334	0.0454	0.0283	0.1085	0	8.798	11	0.6405	440683	39106	401577	chr2	120607756	2	2	120607756	120607756	1	1	0.0306	26969.8	0.0143	2	120607756	*	rs72611965	R	2	121365332	chr2:121365332	rs72611965	a	g	0.0324	-0.0715	0.019	0.0001614	121365332	120607756	2	120607756	2	120607756	*	R	1.60424	-3.76316
chr2:120611611:C:T	T	C	0.0318	0.0027	0.0193	0.0362	0.0455	0.0276	0.09994	0	7.583	11	0.7501	440683	39106	401577	chr2	120611611	2	2	120611611	120611611	1	1	0.0318	28027.4	0.0169	2	120611611	*	rs66708965	Y	2	121369187	chr2:121369187	rs66708965	t	c	0.0326	-0.0733	0.0188	0.0001005	121369187	120611611	2	120611611	2	120611611	*	Y	1.64855	-3.89894
chr2:120615521:A:G	A	G	0.9691	0.0025	0.9607	0.98	-0.0356	0.0279	0.202	0	9.868	11	0.5423	440683	39106	401577	chr2	120615521	2	2	120615521	120615521	1	1	0.0309	27234.2	0.0193	2	120615521	*	rs67091634	R	2	121373097	chr2:121373097	rs67091634	a	g	0.968	0.0761	0.019	5.93e-05	121373097	120615521	2	120615521	2	120615521	*	R	-1.27599	4.00526
chr2:120621276:T:C	T	C	0.9677	0.0026	0.9598	0.9766	-0.0341	0.0273	0.211	0	8.291	11	0.687	440683	39106	401577	chr2	120621276	2	2	120621276	120621276	1	1	0.0323	28468.1	0.0168	2	120621276	*	rs66477705	Y	2	121378852	chr2:121378852	rs66477705	t	c	0.9672	0.0757	0.0187	5.365e-05	121378852	120621276	2	120621276	2	120621276	*	Y	-1.24908	4.04813
chr2:120624417:T:C	T	C	0.9677	0.0026	0.9593	0.9753	-0.033	0.0273	0.2257	0	8.304	11	0.6858	440683	39106	401577	chr2	120624417	2	2	120624417	120624417	1	1	0.0323	28468.1	0.016	2	120624417	*	rs58904532	Y	2	121381993	chr2:121381993	rs58904532	t	c	0.9672	0.0743	0.0186	6.7e-05	121381993	120624417	2	120624417	2	120624417	*	Y	-1.20879	3.99462
chr2:120625608:A:G	A	G	0.9676	0.0025	0.9595	0.9753	-0.0334	0.0271	0.2179	0	8.347	11	0.6819	440683	39106	401577	chr2	120625608	2	2	120625608	120625608	1	1	0.0324	28556.3	0.0158	2	120625608	*	rs7564879	R	2	121383184	chr2:121383184	rs7564879	a	g	0.9672	0.0737	0.0186	7.67e-05	121383184	120625608	2	120625608	2	120625608	*	R	-1.23247	3.96237
chr2:120625954:A:G	A	G	0.9652	0.0035	0.953	0.9749	-0.0309	0.0266	0.2454	0	9.3	11	0.5943	440683	39106	401577	chr2	120625954	2	2	120625954	120625954	1	1	0.0348	30671.5	0.0219	2	120625954	*	rs67889626	R	2	121383530	chr2:121383530	rs67889626	a	g	0.9662	0.0658	0.0183	0.0003292	121383530	120625954	2	120625954	2	120625954	*	R	-1.16165	3.59563
chr2:120626403:T:C	T	C	0.9653	0.0035	0.9531	0.9748	-0.0311	0.0266	0.2417	0	9.3	11	0.5942	440683	39106	401577	chr2	120626403	2	2	120626403	120626403	1	1	0.0347	30583.4	0.0217	2	120626403	*	rs67877249	Y	2	121383979	chr2:121383979	rs67877249	t	c	0.9662	0.0657	0.0183	0.0003362	121383979	120626403	2	120626403	2	120626403	*	Y	-1.16917	3.59016
chr2:120626553:T:C	T	C	0.9676	0.0026	0.9582	0.9753	-0.0341	0.0272	0.2104	0	8.435	11	0.6739	440683	39106	401577	chr2	120626553	2	2	120626553	120626553	1	1	0.0324	28556.3	0.0171	2	120626553	*	rs67566726	Y	2	121384129	chr2:121384129	rs67566726	t	c	0.9672	0.0746	0.0186	6.26e-05	121384129	120626553	2	120626553	2	120626553	*	Y	-1.25368	4.01075
chr2:120626573:T:C	T	C	0.9676	0.0026	0.9582	0.9753	-0.034	0.0272	0.2116	0	8.447	11	0.6728	440683	39106	401577	chr2	120626573	2	2	120626573	120626573	1	1	0.0324	28556.3	0.0171	2	120626573	*	rs67475803	Y	2	121384149	chr2:121384149	rs67475803	t	c	0.9672	0.0747	0.0186	6.12e-05	121384149	120626573	2	120626573	2	120626573	*	Y	-1.25	4.01613
chr2:120627179:G:A	A	G	0.0321	0.0025	0.0247	0.0407	0.0364	0.0274	0.1835	0	8.309	11	0.6854	440683	39106	401577	chr2	120627179	2	2	120627179	120627179	1	1	0.0321	28291.8	0.016	2	120627179	*	rs56709288	R	2	121384755	chr2:121384755	rs56709288	a	g	0.0328	-0.0742	0.0186	6.853e-05	121384755	120627179	2	120627179	2	120627179	*	R	1.32847	-3.98925
chr2:120627312:T:C	T	C	0.9676	0.0026	0.9583	0.9753	-0.0339	0.0272	0.2141	0	8.441	11	0.6733	440683	39106	401577	chr2	120627312	2	2	120627312	120627312	1	1	0.0324	28556.3	0.017	2	120627312	*	rs60721858	Y	2	121384888	chr2:121384888	rs60721858	t	c	0.9671	0.0753	0.0186	5.337e-05	121384888	120627312	2	120627312	2	120627312	*	Y	-1.24632	4.04839
chr2:120629249:C:T	T	C	0.0175	0.0028	0.0134	0.025	0.0127	0.038	0.7387	0	5.523	10	0.8536	440115	38943	401172	chr2	120629249	2	2	120629249	120629249	0.995832	0.998991	0.0175	15404	0.0116	2	120629249	*	rs116795738	Y	2	121386825	chr2:121386825	rs116795738	t	c	0.0235	-0.0858	0.0233	0.0002381	121386825	120629249	2	120629249	2	120629249	*	Y	0.334211	-3.6824
chr2:120634338:C:T	T	C	0.0323	0.0025	0.0247	0.04	0.0359	0.0272	0.1866	0	8.967	11	0.625	440683	39106	401577	chr2	120634338	2	2	120634338	120634338	1	1	0.0323	28468.1	0.0153	2	120634338	*	rs72611967	Y	2	121391914	chr2:121391914	rs72611967	t	c	0.0327	-0.0712	0.0186	0.0001333	121391914	120634338	2	120634338	2	120634338	*	Y	1.31985	-3.82796
chr2:120634995:C:G	C	G	0.9681	0.0024	0.9598	0.9753	-0.036	0.0274	0.1887	0	9.25	11	0.5988	440683	39106	401577	chr2	120634995	2	2	120634995	120634995	1	1	0.0319	28115.6	0.0155	2	120634995	*	rs9678741	S	2	121392571	chr2:121392571	rs9678741	c	g	0.9674	0.0717	0.0187	0.0001304	121392571	120634995	2	120634995	2	120634995	*	S	-1.31387	3.83422
chr2:120636782:C:T	T	C	0.0312	0.0019	0.0246	0.037	0.0363	0.0278	0.1905	0	8.678	11	0.6515	440683	39106	401577	chr2	120636782	2	2	120636782	120636782	1	1	0.0312	27498.6	0.0124	2	120636782	*	rs764033	Y	2	121394358	chr2:121394358	rs764033	t	c	0.0325	-0.0725	0.0187	0.0001096	121394358	120636782	2	120636782	2	120636782	*	Y	1.30576	-3.87701
chr2:120637180:C:T	T	C	0.0311	0.0018	0.0246	0.0365	0.0367	0.0278	0.1871	0	8.743	11	0.6456	440683	39106	401577	chr2	120637180	2	2	120637180	120637180	1	1	0.0311	27410.5	0.0119	2	120637180	*	rs72611968	Y	2	121394756	chr2:121394756	rs72611968	t	c	0.0325	-0.0727	0.0187	0.0001049	121394756	120637180	2	120637180	2	120637180	*	Y	1.32014	-3.8877
chr2:120640233:A:G	A	G	0.9679	0.0025	0.9593	0.9753	-0.0406	0.0274	0.1382	0	8.683	11	0.6512	440683	39106	401577	chr2	120640233	2	2	120640233	120640233	1	1	0.0321	28291.8	0.016	2	120640233	*	rs72970624	R	2	121397809	chr2:121397809	rs72970624	a	g	0.9674	0.0719	0.0187	0.0001249	121397809	120640233	2	120640233	2	120640233	*	R	-1.48175	3.84492
chr2:120642674:C:A	A	C	0.0319	0.0023	0.0247	0.0401	0.0394	0.0275	0.1514	0	9.014	11	0.6206	440683	39106	401577	chr2	120642674	2	2	120642674	120642674	1	1	0.0319	28115.6	0.0154	2	120642674	*	rs58274946	M	2	121400250	chr2:121400250	rs58274946	a	c	0.0326	-0.072	0.0187	0.0001222	121400250	120642674	2	120642674	2	120642674	*	M	1.43273	-3.85027
chr2:120678995:G:A	A	G	0.068	0.0095	0.0535	0.0875	0.0056	0.0192	0.7698	0	9.734	11	0.5545	440683	39106	401577	chr2	120678995	2	2	120678995	120678995	1	1	0.068	59932.9	0.034	2	120678995	*	rs77651239	R	2	121436571	chr2:121436571	rs77651239	a	g	0.0625	-0.0506	0.0136	0.0002012	121436571	120678995	2	120678995	2	120678995	*	R	0.291667	-3.72059
chr2:120679565:G:A	A	G	0.0656	0.0087	0.0514	0.0836	-0.0022	0.0195	0.9111	3.2	11.362	11	0.4134	440683	39106	401577	chr2	120679565	2	2	120679565	120679565	1	1	0.0656	57817.6	0.0322	2	120679565	*	rs62166998	R	2	121437141	chr2:121437141	rs62166998	a	g	0.0607	-0.0534	0.0138	0.0001117	121437141	120679565	2	120679565	2	120679565	*	R	-0.112821	-3.86957
chr2:120680168:C:T	T	C	0.0675	0.0096	0.0526	0.0871	0.0053	0.0192	0.7846	0	10.793	11	0.4608	440683	39106	401577	chr2	120680168	2	2	120680168	120680168	1	1	0.0675	59492.2	0.0345	2	120680168	*	rs62166999	Y	2	121437744	chr2:121437744	rs62166999	t	c	0.0617	-0.0541	0.0136	7.049e-05	121437744	120680168	2	120680168	2	120680168	*	Y	0.276042	-3.97794
chr2:120680873:C:T	T	C	0.0815	0.009	0.0652	0.0998	-0.002	0.0176	0.909	21.5	14.018	11	0.232	440683	39106	401577	chr2	120680873	2	2	120680873	120680873	1	1	0.0815	71831.3	0.0346	2	120680873	*	rs58132852	H	2	121438449	chr2:121438449	rs58132852	t	c	0.0774	-0.0537	0.0123	1.167e-05	121438449	120680873	2	120680873	2	120680873	*	H	-0.113636	-4.36585
chr2:120681174:C:T	T	C	0.0683	0.0101	0.0538	0.0889	0.0062	0.0192	0.7443	0	10.721	11	0.467	440683	39106	401577	chr2	120681174	2	2	120681174	120681174	1	1	0.0683	60197.3	0.0351	2	120681174	*	rs56664075	Y	2	121438750	chr2:121438750	rs56664075	t	c	0.062	-0.0547	0.0136	5.852e-05	121438750	120681174	2	120681174	2	120681174	*	Y	0.322917	-4.02206
chr2:120681270:C:T	T	C	0.9025	0.0099	0.8376	0.9258	0.0014	0.0173	0.9354	32.1	14.731	10	0.1422	434212	38741	395471	chr2	120681270	2	2	120681270	120681270	0.990666	0.984795	0.0975	84671.3	0.0882	2	120681270	*	rs6727128	Y	2	121438846	chr2:121438846	rs6727128	t	c	0.9215	0.0531	0.0121	1.231e-05	121438846	120681270	2	120681270	2	120681270	*	Y	0.0809249	4.38843
chr2:120682642:G:T	T	G	0.9002	0.0134	0.8375	0.9258	0.0022	0.0174	0.8988	32	14.704	10	0.1433	434212	38741	395471	chr2	120682642	2	2	120682642	120682642	0.990666	0.984795	0.0998	86668.7	0.0883	2	120682642	*	rs10864859	K	2	121440218	chr2:121440218	rs10864859	t	g	0.9215	0.0535	0.0121	1.058e-05	121440218	120682642	2	120682642	2	120682642	*	K	0.126437	4.42149
chr2:120682955:T:G	T	G	0.932	0.0098	0.912	0.9465	-0.0066	0.0192	0.7315	0	10.798	11	0.4603	440683	39106	401577	chr2	120682955	2	2	120682955	120682955	1	1	0.068	59932.9	0.0345	2	120682955	*	rs62167006	K	2	121440531	chr2:121440531	rs62167006	t	g	0.9381	0.0548	0.0136	5.672e-05	121440531	120682955	2	120682955	2	120682955	*	K	-0.34375	4.02941
chr2:120683297:C:T	T	C	0.0679	0.0098	0.0535	0.088	0.0066	0.0192	0.7324	0	10.884	11	0.4531	440683	39106	401577	chr2	120683297	2	2	120683297	120683297	1	1	0.0679	59844.8	0.0345	2	120683297	*	rs58924947	Y	2	121440873	chr2:121440873	rs58924947	t	c	0.0618	-0.055	0.0136	5.328e-05	121440873	120683297	2	120683297	2	120683297	*	Y	0.34375	-4.04412
chr2:120684022:A:G	A	G	0.9324	0.0097	0.9125	0.9473	-0.0054	0.0192	0.778	0	10.84	11	0.4568	440683	39106	401577	chr2	120684022	2	2	120684022	120684022	1	1	0.0676	59580.3	0.0348	2	120684022	*	rs62167009	R	2	121441598	chr2:121441598	rs62167009	a	g	0.9382	0.0547	0.0136	5.852e-05	121441598	120684022	2	120684022	2	120684022	*	R	-0.28125	4.02206
chr2:120684441:T:C	T	C	0.0848	0.0135	0.0581	0.1404	0.0037	0.0189	0.8461	2.5	10.257	10	0.4183	434212	38741	395471	chr2	120684441	2	2	120684441	120684441	0.990666	0.984795	0.0848	73642.4	0.0823	2	120684441	*	rs4848620	Y	2	121442017	chr2:121442017	rs4848620	t	c	0.0625	-0.0553	0.0135	4.235e-05	121442017	120684441	2	120684441	2	120684441	*	Y	0.195767	-4.0963
chr2:120686686:T:G	T	G	0.0774	0.0158	0.0599	0.1393	-0.001	0.0188	0.9593	0	8.089	10	0.6201	434212	38741	395471	chr2	120686686	2	2	120686686	120686686	0.990666	0.984795	0.0774	67216	0.0794	2	120686686	*	rs11122807	K	2	121444262	chr2:121444262	rs11122807	t	g	0.0627	-0.0554	0.0135	4.101e-05	121444262	120686686	2	120686686	2	120686686	*	K	-0.0531915	-4.1037
chr2:120686953:T:G	T	G	0.0832	0.0099	0.0603	0.1416	0.0008	0.0188	0.966	3.3	10.34	10	0.4111	434212	38741	395471	chr2	120686953	2	2	120686953	120686953	0.990666	0.984795	0.0832	72252.9	0.0813	2	120686953	*	rs12474582	K	2	121444529	chr2:121444529	rs12474582	t	g	0.0632	-0.057	0.0135	2.441e-05	121444529	120686953	2	120686953	2	120686953	*	K	0.0425532	-4.22222
chr2:120687198:A:G	A	G	0.0841	0.0128	0.0599	0.1393	0.0011	0.0189	0.9521	0	9.302	10	0.5037	434212	38741	395471	chr2	120687198	2	2	120687198	120687198	0.990666	0.984795	0.0841	73034.5	0.0794	2	120687198	*	rs1979166	R	2	121444774	chr2:121444774	rs1979166	a	g	0.0627	-0.0557	0.0135	3.725e-05	121444774	120687198	2	120687198	2	120687198	*	R	0.0582011	-4.12593
chr2:120687418:T:G	T	G	0.932	0.0097	0.9121	0.9471	-0.0037	0.0191	0.8453	0	9.693	11	0.5582	440683	39106	401577	chr2	120687418	2	2	120687418	120687418	1	1	0.068	59932.9	0.035	2	120687418	*	rs60114895	K	2	121444994	chr2:121444994	rs60114895	t	g	0.9377	0.0552	0.0135	4.372e-05	121444994	120687418	2	120687418	2	120687418	*	K	-0.193717	4.08889
chr2:120687644:C:T	T	C	0.9186	0.0151	0.8584	0.9413	-0.003	0.0188	0.8747	15.8	11.876	10	0.2934	434212	38741	395471	chr2	120687644	2	2	120687644	120687644	0.990666	0.984795	0.0814	70689.7	0.0829	2	120687644	*	rs1979165	Y	2	121445220	chr2:121445220	rs1979165	t	c	0.9368	0.0575	0.0135	2.07e-05	121445220	120687644	2	120687644	2	120687644	*	Y	-0.159574	4.25926
chr2:120688475:A:G	A	G	0.0855	0.0132	0.06	0.1417	-0.0002	0.0188	0.9897	2.3	10.24	10	0.4197	434212	38741	395471	chr2	120688475	2	2	120688475	120688475	0.990666	0.984795	0.0855	74250.3	0.0817	2	120688475	*	rs10864860	V	2	121446051	chr2:121446051	rs10864860	a	g	0.0632	-0.0573	0.0135	2.212e-05	121446051	120688475	2	120688475	2	120688475	*	V	-0.0106383	-4.24444
chr2:120689652:A:G	A	G	0.0841	0.0127	0.0599	0.1392	0.0009	0.0189	0.963	0	9.219	10	0.5114	434212	38741	395471	chr2	120689652	2	2	120689652	120689652	0.990666	0.984795	0.0841	73034.5	0.0793	2	120689652	*	rs10864862	R	2	121447228	chr2:121447228	rs10864862	a	g	0.0628	-0.0562	0.0135	3.17e-05	121447228	120689652	2	120689652	2	120689652	*	R	0.047619	-4.16296
chr2:120690646:G:A	A	G	0.0693	0.0106	0.0553	0.0908	0.0029	0.019	0.8804	0	9.588	11	0.5678	440683	39106	401577	chr2	120690646	2	2	120690646	120690646	1	1	0.0693	61078.7	0.0355	2	120690646	*	rs62167014	R	2	121448222	chr2:121448222	rs62167014	a	g	0.0622	-0.0567	0.0135	2.693e-05	121448222	120690646	2	120690646	2	120690646	*	R	0.152632	-4.2
chr2:120691112:A:G	A	G	0.0859	0.013	0.062	0.142	0.0015	0.0188	0.9344	5.5	10.583	10	0.3909	434212	38741	395471	chr2	120691112	2	2	120691112	120691112	0.990666	0.984795	0.0859	74597.6	0.08	2	120691112	*	rs2167501	R	2	121448688	chr2:121448688	rs2167501	a	g	0.0635	-0.0581	0.0134	1.456e-05	121448688	120691112	2	120691112	2	120691112	*	R	0.0797872	-4.33582
chr2:120691632:C:T	T	C	0.0684	0.0096	0.0531	0.0881	0.0057	0.0191	0.766	0	9.889	11	0.5404	440683	39106	401577	chr2	120691632	2	2	120691632	120691632	1	1	0.0684	60285.4	0.035	2	120691632	*	rs62167015	Y	2	121449208	chr2:121449208	rs62167015	t	c	0.0626	-0.0564	0.0135	2.97e-05	121449208	120691632	2	120691632	2	120691632	*	Y	0.298429	-4.17778
chr2:120691761:A:G	A	G	0.0848	0.0124	0.0618	0.1056	0.0031	0.0188	0.8691	4.4	10.46	10	0.4011	434212	38741	395471	chr2	120691761	2	2	120691761	120691761	0.990666	0.984795	0.0848	73642.4	0.0438	2	120691761	*	rs6720819	R	2	121449337	chr2:121449337	rs6720819	a	g	0.0633	-0.0587	0.0134	1.187e-05	121449337	120691761	2	120691761	2	120691761	*	R	0.164894	-4.3806
chr2:125698767:T:G	T	G	0.0632	0.0103	0.0437	0.1002	-0.0034	0.0204	0.868	22.8	14.247	11	0.2196	440683	39106	401577	chr2	125698767	2	2	125698767	125698767	1	1	0.0632	55702.3	0.0565	2	125698767	*	rs6542014	K	2	126456344	chr2:126456344	rs6542014	t	g	0.0513	-0.0522	0.0147	0.0003693	126456344	125698767	2	125698767	2	125698767	*	K	-0.166667	-3.55102
chr2:125700167:T:G	T	G	0.0634	0.0102	0.0437	0.0998	-0.0029	0.0205	0.8871	26.3	14.923	11	0.186	440683	39106	401577	chr2	125700167	2	2	125700167	125700167	1	1	0.0634	55878.6	0.0561	2	125700167	*	rs4246604	D	2	126457744	chr2:126457744	rs4246604	t	g	0.0516	-0.0563	0.0155	0.0002799	126457744	125700167	2	125700167	2	125700167	*	D	-0.141463	-3.63226
chr2:125711098:A:C	A	C	0.9462	0.0057	0.9376	0.9584	0.0009	0.0212	0.9675	9	12.087	11	0.3572	440683	39106	401577	chr2	125711098	2	2	125711098	125711098	1	1	0.0538	47417.5	0.0208	2	125711098	*	rs17012921	M	2	126468675	chr2:126468675	rs17012921	a	c	0.951	0.0524	0.015	0.0004657	126468675	125711098	2	125711098	2	125711098	*	M	0.0424528	3.49333
chr2:125711129:C:T	T	C	0.0538	0.0057	0.0416	0.0624	-0.0009	0.0212	0.9676	9	12.087	11	0.3572	440683	39106	401577	chr2	125711129	2	2	125711129	125711129	1	1	0.0538	47417.5	0.0208	2	125711129	*	rs10496646	Y	2	126468706	chr2:126468706	rs10496646	t	c	0.049	-0.0524	0.015	0.0004657	126468706	125711129	2	125711129	2	125711129	*	Y	-0.0424528	-3.49333
chr2:125722888:A:T	A	T	0.9445	0.0066	0.9343	0.9581	-0.0067	0.021	0.7478	8	11.957	11	0.3669	440683	39106	401577	chr2	125722888	2	2	125722888	125722888	1	1	0.0555	48915.8	0.0238	2	125722888	*	rs4972250	W	2	126480465	chr2:126480465	rs4972250	a	t	0.9499	0.0528	0.0149	0.0003833	126480465	125722888	2	125722888	2	125722888	*	W	-0.319048	3.54362
chr2:125724789:A:G	A	G	0.9452	0.0062	0.9363	0.9589	-0.0059	0.0211	0.7782	6.6	11.774	11	0.3809	440683	39106	401577	chr2	125724789	2	2	125724789	125724789	1	1	0.0548	48298.9	0.0226	2	125724789	*	rs3828292	R	2	126482366	chr2:126482366	rs3828292	a	g	0.95	0.0519	0.0149	0.0004816	126482366	125724789	2	125724789	2	125724789	*	R	-0.279621	3.48322
chr2:125726681:T:C	T	C	0.9446	0.0066	0.9347	0.9583	-0.0069	0.021	0.7418	9.2	12.109	11	0.3555	440683	39106	401577	chr2	125726681	2	2	125726681	125726681	1	1	0.0554	48827.7	0.0236	2	125726681	*	rs10179145	Y	2	126484258	chr2:126484258	rs10179145	t	c	0.9499	0.0526	0.0149	0.0004034	126484258	125726681	2	125726681	2	125726681	*	Y	-0.328571	3.5302
chr2:125734212:G:T	T	G	0.0551	0.0065	0.0415	0.0657	0.0074	0.0211	0.7236	9	12.089	11	0.357	440683	39106	401577	chr2	125734212	2	2	125734212	125734212	1	1	0.0551	48563.3	0.0242	2	125734212	*	rs1872374	B	2	126491789	chr2:126491789	rs1872374	t	g	0.0498	-0.0531	0.0149	0.000355	126491789	125734212	2	125734212	2	125734212	*	B	0.350711	-3.56376
chr2:125737419:G:A	A	G	0.0608	0.0083	0.0452	0.0752	0.0088	0.0201	0.6627	11.1	12.373	11	0.3363	440683	39106	401577	chr2	125737419	2	2	125737419	125737419	1	1	0.0608	53587.1	0.03	2	125737419	*	rs10166653	R	2	126494996	chr2:126494996	rs10166653	a	g	0.054	-0.057	0.0142	6.256e-05	126494996	125737419	2	125737419	2	125737419	*	R	0.437811	-4.01408
chr2:125738217:G:T	T	G	0.0608	0.0083	0.0452	0.0753	0.0082	0.0201	0.6844	10.8	12.333	11	0.3391	440683	39106	401577	chr2	125738217	2	2	125738217	125738217	1	1	0.0608	53587.1	0.0301	2	125738217	*	rs2421679	K	2	126495794	chr2:126495794	rs2421679	t	g	0.054	-0.0571	0.0142	6.073e-05	126495794	125738217	2	125738217	2	125738217	*	K	0.40796	-4.02113
chr2:125740167:C:T	T	C	0.0608	0.0083	0.0452	0.0752	0.0092	0.0201	0.6492	11.9	12.488	11	0.3281	440683	39106	401577	chr2	125740167	2	2	125740167	125740167	1	1	0.0608	53587.1	0.03	2	125740167	*	rs11123114	Y	2	126497744	chr2:126497744	rs11123114	t	c	0.054	-0.0576	0.0142	5.231e-05	126497744	125740167	2	125740167	2	125740167	*	Y	0.457711	-4.05634
chr2:125740334:C:A	A	C	0.0608	0.0083	0.0452	0.0752	0.0091	0.0201	0.6497	11.8	12.476	11	0.3289	440683	39106	401577	chr2	125740334	2	2	125740334	125740334	1	1	0.0608	53587.1	0.03	2	125740334	*	rs11123115	M	2	126497911	chr2:126497911	rs11123115	a	c	0.054	-0.0574	0.0142	5.553e-05	126497911	125740334	2	125740334	2	125740334	*	M	0.452736	-4.04225
chr2:125746724:C:G	C	G	0.9357	0.0079	0.9219	0.951	-0.0121	0.0194	0.5341	11.9	12.485	11	0.3283	440683	39106	401577	chr2	125746724	2	2	125746724	125746724	1	1	0.0643	56671.8	0.0291	2	125746724	*	rs59346368	V	2	126504301	chr2:126504301	rs59346368	c	g	0.9413	0.056	0.0137	4.449e-05	126504301	125746724	2	125746724	2	125746724	*	V	-0.623711	4.08759
chr2:125757759:C:T	T	C	0.0643	0.0079	0.049	0.078	0.0127	0.0194	0.5145	10.5	12.291	11	0.3422	440683	39106	401577	chr2	125757759	2	2	125757759	125757759	1	1	0.0643	56671.8	0.029	2	125757759	*	rs4246605	Y	2	126515336	chr2:126515336	rs4246605	t	c	0.0587	-0.0565	0.0137	3.801e-05	126515336	125757759	2	125757759	2	125757759	*	Y	0.654639	-4.12409
chr2:125763020:T:C	T	C	0.9388	0.0087	0.923	0.9545	-0.0124	0.02	0.5358	25	14.664	11	0.1984	440683	39106	401577	chr2	125763020	2	2	125763020	125763020	1	1	0.0612	53939.6	0.0315	2	125763020	*	rs7577221	Y	2	126520597	chr2:126520597	rs7577221	t	c	0.9444	0.0573	0.014	4.425e-05	126520597	125763020	2	125763020	2	125763020	*	Y	-0.62	4.09286
chr2:125765572:T:C	T	C	0.9388	0.0087	0.923	0.9543	-0.0123	0.02	0.5371	24.3	14.524	11	0.2053	440683	39106	401577	chr2	125765572	2	2	125765572	125765572	1	1	0.0612	53939.6	0.0313	2	125765572	*	rs7565438	Y	2	126523149	chr2:126523149	rs7565438	t	c	0.9446	0.0572	0.0141	5.194e-05	126523149	125765572	2	125765572	2	125765572	*	Y	-0.615	4.05674
chr2:125770207:G:A	A	G	0.0612	0.0087	0.0455	0.0769	0.0131	0.02	0.5109	24.2	14.521	11	0.2055	440683	39106	401577	chr2	125770207	2	2	125770207	125770207	1	1	0.0612	53939.6	0.0314	2	125770207	*	rs6719332	R	2	126527784	chr2:126527784	rs6719332	a	g	0.0554	-0.0577	0.0141	4.463e-05	126527784	125770207	2	125770207	2	125770207	*	R	0.655	-4.0922
chr2:125775369:G:A	A	G	0.0611	0.0087	0.0455	0.0774	0.0128	0.02	0.5205	25.4	14.742	11	0.1946	440683	39106	401577	chr2	125775369	2	2	125775369	125775369	1	1	0.0611	53851.5	0.0319	2	125775369	*	rs7568953	R	2	126532946	chr2:126532946	rs7568953	a	g	0.0555	-0.0572	0.0141	5.194e-05	126532946	125775369	2	125775369	2	125775369	*	R	0.64	-4.05674
chr2:125776844:G:A	A	G	0.0612	0.0086	0.0456	0.0768	0.012	0.02	0.5481	24.7	14.617	11	0.2007	440683	39106	401577	chr2	125776844	2	2	125776844	125776844	1	1	0.0612	53939.6	0.0312	2	125776844	*	rs13400736	R	2	126534421	chr2:126534421	rs13400736	a	g	0.0557	-0.0581	0.014	3.457e-05	126534421	125776844	2	125776844	2	125776844	*	R	0.6	-4.15
chr2:125779968:A:G	A	G	0.9388	0.0087	0.923	0.9545	-0.0108	0.02	0.5905	26.4	14.946	11	0.185	440683	39106	401577	chr2	125779968	2	2	125779968	125779968	1	1	0.0612	53939.6	0.0315	2	125779968	*	rs80269014	V	2	126537545	chr2:126537545	rs80269014	a	g	0.9443	0.0581	0.0141	3.949e-05	126537545	125779968	2	125779968	2	125779968	*	V	-0.54	4.12057
chr2:125795211:T:G	T	G	0.9386	0.0087	0.9229	0.9543	-0.0082	0.02	0.6836	28.8	15.451	11	0.1628	440683	39106	401577	chr2	125795211	2	2	125795211	125795211	1	1	0.0614	54115.9	0.0314	2	125795211	*	rs28641885	B	2	126552788	chr2:126552788	rs28641885	t	g	0.9441	0.0568	0.0141	5.858e-05	126552788	125795211	2	125795211	2	125795211	*	B	-0.41	4.02837
chr2:125795599:G:A	A	G	0.0614	0.0087	0.0457	0.0772	0.0081	0.02	0.686	28.5	15.385	11	0.1655	440683	39106	401577	chr2	125795599	2	2	125795599	125795599	1	1	0.0614	54115.9	0.0315	2	125795599	*	rs62157710	R	2	126553176	chr2:126553176	rs62157710	a	g	0.0559	-0.0568	0.0141	5.858e-05	126553176	125795599	2	125795599	2	125795599	*	R	0.405	-4.02837
chr2:125798536:A:G	A	G	0.938	0.009	0.9214	0.9535	-0.0097	0.0199	0.626	29.7	15.653	11	0.1545	440683	39106	401577	chr2	125798536	2	2	125798536	125798536	1	1	0.062	54644.7	0.0321	2	125798536	*	rs13413338	R	2	126556113	chr2:126556113	rs13413338	a	g	0.9439	0.055	0.014	8.85e-05	126556113	125798536	2	125798536	2	125798536	*	R	-0.487437	3.92857
chr2:125800224:C:G	C	G	0.9386	0.0087	0.9228	0.9543	-0.0071	0.02	0.7238	28.9	15.48	11	0.1616	440683	39106	401577	chr2	125800224	2	2	125800224	125800224	1	1	0.0614	54115.9	0.0315	2	125800224	*	rs78303695	S	2	126557801	chr2:126557801	rs78303695	c	g	0.9441	0.0566	0.0141	6.22e-05	126557801	125800224	2	125800224	2	125800224	*	S	-0.355	4.01418
chr2:125801564:C:T	T	C	0.0614	0.0086	0.0456	0.0771	0.0083	0.0201	0.6794	29.5	15.604	11	0.1565	440683	39106	401577	chr2	125801564	2	2	125801564	125801564	1	1	0.0614	54115.9	0.0315	2	125801564	*	rs79954708	Y	2	126559141	chr2:126559141	rs79954708	t	c	0.0559	-0.0574	0.0141	4.889e-05	126559141	125801564	2	125801564	2	125801564	*	Y	0.412935	-4.07092
chr2:127031509:C:T	T	C	0.0739	0.0052	0.0533	0.0827	0.1096	0.0182	1.673e-09	7.2	11.849	11	0.3751	440683	39106	401577	chr2	127031509	2	2	127031509	127031509	1	1	0.0739	65132.9	0.0294	2	127031509	*	rs111906619	Y	2	127789085	chr2:127789085	rs111906619	t	c	0.0754	-0.0007	0.0123	0.9544	127789085	127031509	2	127031509	2	127031509	*	Y	6.02198	-0.0569106
chr2:127035663:T:C	T	C	0.9259	0.0051	0.9174	0.9466	-0.109	0.0181	1.88e-09	8.8	12.066	11	0.3587	440683	39106	401577	chr2	127035663	2	2	127035663	127035663	1	1	0.0741	65309.2	0.0292	2	127035663	*	rs72843896	Y	2	127793239	chr2:127793239	rs72843896	t	c	0.9243	-0.0003	0.0123	0.9805	127793239	127035663	2	127035663	2	127035663	*	Y	-6.0221	-0.0243902
chr2:127040153:C:T	T	C	0.131	0.0046	0.108	0.1383	-0.0841	0.0142	3.237e-09	21.4	13.995	11	0.2333	440683	39106	401577	chr2	127040153	2	2	127040153	127040153	1	1	0.131	115459	0.0303	2	127040153	*	rs78480303	Y	2	127797729	chr2:127797729	rs78480303	t	c	0.1329	-0.0075	0.0094	0.4261	127797729	127040153	2	127040153	2	127040153	*	Y	-5.92254	-0.797872
chr2:127041619:C:A	A	C	0.1309	0.0043	0.108	0.137	-0.0849	0.0142	2.369e-09	22.1	14.123	11	0.2263	440683	39106	401577	chr2	127041619	2	2	127041619	127041619	1	1	0.1309	115371	0.029	2	127041619	*	rs78869383	M	2	127799195	chr2:127799195	rs78869383	a	c	0.1327	-0.0076	0.0094	0.4199	127799195	127041619	2	127041619	2	127041619	*	M	-5.97887	-0.808511
chr2:127041625:C:T	T	C	0.1313	0.0045	0.1081	0.1375	-0.0855	0.0142	1.774e-09	23	14.291	11	0.2173	440683	39106	401577	chr2	127041625	2	2	127041625	127041625	1	1	0.1313	115723	0.0294	2	127041625	*	rs78821407	Y	2	127799201	chr2:127799201	rs78821407	t	c	0.1328	-0.0071	0.0094	0.4512	127799201	127041625	2	127041625	2	127041625	*	Y	-6.02113	-0.755319
chr2:127045128:G:T	T	G	0.0736	0.0052	0.0517	0.0821	0.1098	0.0182	1.619e-09	8.4	12.01	11	0.3629	440683	39106	401577	chr2	127045128	2	2	127045128	127045128	1	1	0.0736	64868.5	0.0304	2	127045128	*	rs72843900	K	2	127802704	chr2:127802704	rs72843900	t	g	0.0753	-0.0002	0.0123	0.987	127802704	127045128	2	127045128	2	127045128	*	K	6.03297	-0.0162602
chr2:127053466:G:A	A	G	0.1274	0.0052	0.1051	0.1354	-0.0932	0.0144	9.649e-11	15.8	13.06	11	0.2895	440683	39106	401577	chr2	127053466	2	2	127053466	127053466	1	1	0.1274	112286	0.0303	2	127053466	*	rs76414720	R	2	127811042	chr2:127811042	rs76414720	a	g	0.1292	-0.0049	0.0095	0.6071	127811042	127053466	2	127053466	2	127053466	*	R	-6.47222	-0.515789
chr2:127054680:G:A	A	G	0.0692	0.0049	0.0514	0.0768	0.1153	0.0187	6.748e-10	3.7	11.417	11	0.409	440683	39106	401577	chr2	127054680	2	2	127054680	127054680	1	1	0.0692	60990.5	0.0254	2	127054680	*	rs55636820	R	2	127812256	chr2:127812256	rs55636820	a	g	0.0689	0.0084	0.0127	0.5073	127812256	127054680	2	127054680	2	127054680	*	R	6.16578	0.661417
chr2:127054698:C:T	T	C	0.1269	0.0048	0.105	0.1347	-0.0926	0.0144	1.335e-10	12.9	12.63	11	0.3182	440683	39106	401577	chr2	127054698	2	2	127054698	127054698	1	1	0.1269	111845	0.0297	2	127054698	*	rs75131076	Y	2	127812274	chr2:127812274	rs75131076	t	c	0.1291	-0.0053	0.0095	0.578	127812274	127054698	2	127054698	2	127054698	*	Y	-6.43056	-0.557895
chr2:127055056:C:A	A	C	0.1269	0.0049	0.105	0.1347	-0.0922	0.0144	1.574e-10	13.2	12.667	11	0.3157	440683	39106	401577	chr2	127055056	2	2	127055056	127055056	1	1	0.1269	111845	0.0297	2	127055056	*	rs77696070	M	2	127812632	chr2:127812632	rs77696070	a	c	0.1293	-0.0059	0.0098	0.5489	127812632	127055056	2	127055056	2	127055056	*	M	-6.40278	-0.602041
chr2:127060445:C:T	T	C	0.1266	0.005	0.1045	0.1347	-0.0929	0.0144	1.194e-10	15.7	13.047	11	0.2903	440683	39106	401577	chr2	127060445	2	2	127060445	127060445	1	1	0.1266	111581	0.0302	2	127060445	*	rs74895054	Y	2	127818021	chr2:127818021	rs74895054	t	c	0.1288	-0.0052	0.0095	0.5852	127818021	127060445	2	127060445	2	127060445	*	Y	-6.45139	-0.547368
chr2:127061981:C:A	A	C	0.038	0.005	0.0228	0.0449	0.1394	0.0252	3.005e-08	0	9.394	11	0.5856	440683	39106	401577	chr2	127061981	2	2	127061981	127061981	1	1	0.038	33491.9	0.0221	2	127061981	*	rs111897541	M	2	127819557	chr2:127819557	rs111897541	a	c	0.0406	0.0064	0.0164	0.697	127819557	127061981	2	127061981	2	127061981	*	M	5.53175	0.390244
chr2:127062201:C:T	T	C	0.1265	0.0048	0.1049	0.1346	-0.093	0.0144	1.196e-10	14.3	12.839	11	0.304	440683	39106	401577	chr2	127062201	2	2	127062201	127062201	1	1	0.1265	111493	0.0297	2	127062201	*	rs61748157	Y	2	127819777	chr2:127819777	rs587783345	t	c	0.1286	-0.0054	0.0095	0.5709	127819777	127062201	2	127062201	2	127062201	*	Y	-6.45833	-0.568421
chr2:127064471:T:C	T	C	0.8734	0.0048	0.8657	0.8949	0.0935	0.0144	9.25e-11	14.7	12.9	11	0.2999	440683	39106	401577	chr2	127064471	2	2	127064471	127064471	1	1	0.1266	111581	0.0292	2	127064471	*	rs79500266	Y	2	127822047	chr2:127822047	rs79500266	t	c	0.8714	0.0053	0.0095	0.578	127822047	127064471	2	127064471	2	127064471	*	Y	6.49306	0.557895
chr2:127066110:A:G	A	G	0.7996	0.0056	0.7906	0.8171	-0.0655	0.0119	3.982e-08	28.6	15.413	11	0.1643	440683	39106	401577	chr2	127066110	2	2	127066110	127066110	1	1	0.2004	176626	0.0265	2	127066110	*	rs3768862	R	2	127823686	chr2:127823686	rs3768862	a	g	0.8064	0.0103	0.0082	0.2072	127823686	127066110	2	127066110	2	127066110	*	R	-5.5042	1.2561
chr2:127068392:G:A	A	G	0.2422	0.0059	0.2143	0.26	-0.0816	0.0112	3.686e-13	27.8	15.231	11	0.1722	440683	39106	401577	chr2	127068392	2	2	127068392	127068392	1	1	0.2422	213467	0.0457	2	127068392	*	rs934826	R	2	127825968	chr2:127825968	rs934826	a	g	0.2502	-0.0043	0.0074	0.563	127825968	127068392	2	127068392	2	127068392	*	R	-7.28571	-0.581081
chr2:127068683:A:G	A	G	0.7907	0.0043	0.778	0.818	0.0907	0.0119	2.049e-14	23	14.281	11	0.2178	440683	39106	401577	chr2	127068683	2	2	127068683	127068683	1	1	0.2093	184470	0.04	2	127068683	*	rs114446285	R	2	127826259	chr2:127826259	rs114446285	a	g	0.7818	0.0032	0.0077	0.6796	127826259	127068683	2	127068683	2	127068683	*	R	7.62185	0.415584
chr2:127068957:A:G	A	G	0.6923	0.0071	0.6818	0.7307	-0.0823	0.0103	1.16e-15	22.6	14.217	11	0.2212	440683	39106	401577	chr2	127068957	2	2	127068957	127068957	1	1	0.3077	271196	0.0489	2	127068957	*	rs1060743	R	2	127826533	chr2:127826533	rs1060743	a	g	0.7033	0.0064	0.007	0.3616	127826533	127068957	2	127068957	2	127068957	*	R	-7.99029	0.914286
chr2:127069480:C:T	T	C	0.2098	0.0045	0.1832	0.2221	-0.092	0.0118	8.236e-15	20	13.757	11	0.2467	440683	39106	401577	chr2	127069480	2	2	127069480	127069480	1	1	0.2098	184911	0.0389	2	127069480	*	rs78146168	Y	2	127827056	chr2:127827056	rs78146168	t	c	0.2186	-0.0036	0.0077	0.6422	127827056	127069480	2	127069480	2	127069480	*	Y	-7.79661	-0.467532
chr2:127071422:G:A	A	G	0.2083	0.0044	0.1813	0.2208	-0.0917	0.0119	1.452e-14	20	13.744	11	0.2475	440683	39106	401577	chr2	127071422	2	2	127071422	127071422	1	1	0.2083	183589	0.0395	2	127071422	*	rs80327618	R	2	127828998	chr2:127828998	rs80327618	a	g	0.2175	-0.0039	0.0077	0.6147	127828998	127071422	2	127071422	2	127071422	*	R	-7.70588	-0.506494
chr2:127071706:C:T	T	C	0.2027	0.005	0.1846	0.2097	0.0669	0.0119	1.947e-08	25.9	14.845	11	0.1897	440683	39106	401577	chr2	127071706	2	2	127071706	127071706	1	1	0.2027	178653	0.0251	2	127071706	*	rs3768857	Y	2	127829282	chr2:127829282	rs3768857	t	c	0.1957	-0.0089	0.0081	0.2696	127829282	127071706	2	127071706	2	127071706	*	Y	5.62185	-1.09877
chr2:127072128:T:C	T	C	0.79	0.0042	0.7779	0.8162	0.0935	0.0119	4.294e-15	22.5	14.187	11	0.2228	440683	39106	401577	chr2	127072128	2	2	127072128	127072128	1	1	0.21	185087	0.0383	2	127072128	*	rs75836995	Y	2	127829704	chr2:127829704	rs75836995	t	c	0.782	0.0033	0.0079	0.6743	127829704	127072128	2	127072128	2	127072128	*	Y	7.85714	0.417722
chr2:127072367:T:C	T	C	0.7951	0.0048	0.7885	0.813	-0.0682	0.0119	1.025e-08	27.9	15.246	11	0.1715	440683	39106	401577	chr2	127072367	2	2	127072367	127072367	1	1	0.2049	180592	0.0245	2	127072367	*	rs3754609	Y	2	127829943	chr2:127829943	rs3754609	t	c	0.8026	0.009	0.0081	0.2643	127829943	127072367	2	127072367	2	127072367	*	Y	-5.73109	1.11111
chr2:127072643:A:C	A	C	0.9314	0.0071	0.9226	0.949	-0.1142	0.0188	1.253e-09	9	12.083	11	0.3575	440683	39106	401577	chr2	127072643	2	2	127072643	127072643	1	1	0.0686	60461.7	0.0264	2	127072643	*	rs17014873	M	2	127830219	chr2:127830219	rs17014873	a	c	0.9315	-0.0096	0.0128	0.4523	127830219	127072643	2	127072643	2	127072643	*	M	-6.07447	-0.75
chr2:127081898:G:A	A	G	0.348	0.0112	0.303	0.3667	0.0877	0.0101	4.017e-18	0	4.162	11	0.9649	440683	39106	401577	chr2	127081898	2	2	127081898	127081898	1	1	0.348	306715	0.0637	2	127081898	*	rs11682128	R	2	127839474	chr2:127839474	rs11682128	a	g	0.3462	-0.0056	0.0068	0.4106	127839474	127081898	2	127081898	2	127081898	*	R	8.68317	-0.823529
chr2:127081958:T:C	T	C	0.8031	0.0048	0.7988	0.8205	-0.075	0.0123	9.916e-10	0	10.715	11	0.4675	440683	39106	401577	chr2	127081958	2	2	127081958	127081958	1	1	0.1969	173541	0.0217	2	127081958	*	rs11690153	Y	2	127839534	chr2:127839534	rs11690153	t	c	0.8075	0.008	0.0083	0.3335	127839534	127081958	2	127081958	2	127081958	*	Y	-6.09756	0.963855
chr2:127082205:C:A	A	C	0.3443	0.0118	0.2968	0.3631	0.0923	0.01	2.954e-20	0	4.21	11	0.9634	440683	39106	401577	chr2	127082205	2	2	127082205	127082205	1	1	0.3443	303454	0.0663	2	127082205	*	rs10194375	M	2	127839781	chr2:127839781	rs10194375	a	c	0.3439	-0.0069	0.0068	0.3106	127839781	127082205	2	127082205	2	127082205	*	M	9.23	-1.01471
chr2:127083138:G:A	A	G	0.1882	0.0042	0.171	0.198	0.0881	0.0122	4.699e-13	0	10.69	11	0.4696	440683	39106	401577	chr2	127083138	2	2	127083138	127083138	1	1	0.1882	165873	0.027	2	127083138	*	rs72846701	R	2	127840714	chr2:127840714	rs72846701	a	g	0.1859	-0.012	0.0083	0.1468	127840714	127083138	2	127083138	2	127083138	*	R	7.22131	-1.44578
chr2:127083291:T:G	T	G	0.2554	0.0083	0.2474	0.3405	-0.0731	0.0111	4.025e-11	0	6.492	11	0.8386	440683	39106	401577	chr2	127083291	2	2	127083291	127083291	1	1	0.2554	225101	0.0931	2	127083291	*	rs6754293	K	2	127840867	chr2:127840867	rs6754293	t	g	0.2554	0.0008	0.0073	0.9131	127840867	127083291	2	127083291	2	127083291	*	K	-6.58559	0.109589
chr2:127084193:C:T	T	C	0.7463	0.0086	0.6593	0.7582	0.0727	0.011	4.407e-11	0	6.39	11	0.8461	440683	39106	401577	chr2	127084193	2	2	127084193	127084193	1	1	0.2537	223603	0.0989	2	127084193	*	rs10200967	Y	2	127841769	chr2:127841769	rs10200967	t	c	0.7447	-0.0007	0.0073	0.9239	127841769	127084193	2	127084193	2	127084193	*	Y	6.60909	-0.0958904
chr2:127084354:C:T	T	C	0.1768	0.0084	0.1519	0.1926	-0.1014	0.0126	9.136e-16	0	8.559	11	0.6625	440683	39106	401577	chr2	127084354	2	2	127084354	127084354	1	1	0.1768	155826	0.0407	2	127084354	*	rs17014923	Y	2	127841930	chr2:127841930	rs17014923	t	c	0.1764	0.0035	0.0084	0.6761	127841930	127084354	2	127084354	2	127084354	*	Y	-8.04762	0.416667
chr2:127084369:C:T	T	C	0.1881	0.0042	0.1711	0.1982	0.0884	0.0122	3.806e-13	0	10.757	11	0.4639	440683	39106	401577	chr2	127084369	2	2	127084369	127084369	1	1	0.1881	165785	0.0271	2	127084369	*	rs58402148	Y	2	127841945	chr2:127841945	rs58402148	t	c	0.186	-0.0117	0.0083	0.1572	127841945	127084369	2	127084369	2	127084369	*	Y	7.2459	-1.40964
chr2:127085031:A:G	A	G	0.5966	0.0064	0.5894	0.6385	-0.0765	0.0097	2.807e-15	0	7.291	11	0.7751	440683	39106	401577	chr2	127085031	2	2	127085031	127085031	1	1	0.4034	355543	0.0491	2	127085031	*	rs11694743	R	2	127842607	chr2:127842607	rs11694743	a	g	0.6041	0.0083	0.0066	0.2083	127842607	127085031	2	127085031	2	127085031	*	R	-7.8866	1.25758
chr2:127086585:G:A	A	G	0.4124	0.0059	0.3684	0.4223	0.0846	0.0097	2.478e-18	0	10.723	11	0.4668	440683	39106	401577	chr2	127086585	2	2	127086585	127086585	1	1	0.4124	363475	0.0539	2	127086585	*	rs10929006	R	2	127844161	chr2:127844161	rs10929006	a	g	0.4108	-0.0024	0.0065	0.7116	127844161	127086585	2	127086585	2	127086585	*	R	8.72165	-0.369231
chr2:127088745:A:C	A	C	0.8095	0.0068	0.7931	0.83	0.1033	0.0122	2.857e-17	0	7.944	11	0.7183	440683	39106	401577	chr2	127088745	2	2	127088745	127088745	1	1	0.1905	167900	0.0369	2	127088745	*	rs74490912	M	2	127846321	chr2:127846321	rs74490912	a	c	0.8092	0.0017	0.0084	0.8392	127846321	127088745	2	127088745	2	127088745	*	M	8.46721	0.202381
chr2:127088929:T:C	T	C	0.8369	0.0092	0.8217	0.8739	-0.0749	0.0129	5.706e-09	0	8.872	11	0.6337	440683	39106	401577	chr2	127088929	2	2	127088929	127088929	1	1	0.1631	143751	0.0522	2	127088929	*	rs35832505	Y	2	127846505	chr2:127846505	rs35832505	t	c	0.8272	-0.0129	0.0087	0.1377	127846505	127088929	2	127088929	2	127088929	*	Y	-5.8062	-1.48276
chr2:127090160:A:C	A	C	0.9672	0.0069	0.9552	0.9778	-0.1911	0.0279	8.079e-12	29.2	15.537	11	0.1592	440683	39106	401577	chr2	127090160	2	2	127090160	127090160	1	1	0.0328	28908.8	0.0226	2	127090160	*	rs35589443	M	2	127847736	chr2:127847736	rs35589443	a	c	0.971	0.0035	0.0202	0.8625	127847736	127090160	2	127090160	2	127090160	*	M	-6.84946	0.173267
chr2:127090354:G:A	A	G	0.3402	0.0086	0.2866	0.3539	0.1105	0.0101	4.373e-28	25.2	14.714	11	0.196	440683	39106	401577	chr2	127090354	2	2	127090354	127090354	1	1	0.3402	299841	0.0673	2	127090354	*	rs35114168	R	2	127847930	chr2:127847930	rs35114168	a	g	0.3467	0.002	0.0067	0.7653	127847930	127090354	2	127090354	2	127090354	*	R	10.9406	0.298507
chr2:127090465:C:T	T	C	0.1791	0.0073	0.1597	0.1939	-0.1073	0.0125	1.095e-17	0	9.433	11	0.582	440683	39106	401577	chr2	127090465	2	2	127090465	127090465	1	1	0.1791	157853	0.0342	2	127090465	*	rs11887884	Y	2	127848041	chr2:127848041	rs11887884	t	c	0.1772	-0.0001	0.0084	0.9905	127848041	127090465	2	127090465	2	127090465	*	Y	-8.584	-0.0119048
chr2:127091360:A:C	A	C	0.8092	0.0069	0.794	0.8296	0.1032	0.0122	2.44e-17	0	7.148	11	0.7869	440683	39106	401577	chr2	127091360	2	2	127091360	127091360	1	1	0.1908	168165	0.0356	2	127091360	*	rs1530047	M	2	127848936	chr2:127848936	rs1530047	a	c	0.8085	0.0014	0.0081	0.8621	127848936	127091360	2	127091360	2	127091360	*	M	8.45902	0.17284
chr2:127092716:A:G	A	G	0.8369	0.0085	0.822	0.8736	-0.0763	0.0128	2.638e-09	0	8.018	11	0.7117	440683	39106	401577	chr2	127092716	2	2	127092716	127092716	1	1	0.1631	143751	0.0516	2	127092716	*	rs28434131	D	2	127850292	chr2:127850292	rs28434131	a	g	0.8293	-0.0106	0.0085	0.2113	127850292	127092716	2	127092716	2	127092716	*	D	-5.96094	-1.24706
chr2:127093042:C:G	C	G	0.8084	0.0071	0.7944	0.8291	0.102	0.0122	5.257e-17	0	6.837	11	0.8122	440683	39106	401577	chr2	127093042	2	2	127093042	127093042	1	1	0.1916	168870	0.0347	2	127093042	*	rs76168490	V	2	127850618	chr2:127850618	rs76168490	c	g	0.8085	0.0014	0.0082	0.8639	127850618	127093042	2	127093042	2	127093042	*	V	8.36066	0.170732
chr2:127094480:G:A	A	G	0.1905	0.0066	0.17	0.2049	-0.1033	0.0122	2.333e-17	0	6.904	11	0.8068	440683	39106	401577	chr2	127094480	2	2	127094480	127094480	1	1	0.1905	167900	0.0349	2	127094480	*	rs10207708	R	2	127852056	chr2:127852056	rs10207708	a	g	0.1913	-0.0011	0.0081	0.8915	127852056	127094480	2	127094480	2	127094480	*	R	-8.46721	-0.135802
chr2:127094628:G:A	A	G	0.2386	0.0092	0.2182	0.2557	0.0616	0.0111	3.127e-08	0	9.342	11	0.5904	440683	39106	401577	chr2	127094628	2	2	127094628	127094628	1	1	0.2386	210294	0.0375	2	127094628	*	rs11694264	R	2	127852204	chr2:127852204	rs11694264	a	g	0.2295	-0.009	0.0076	0.239	127852204	127094628	2	127094628	2	127094628	*	R	5.54955	-1.18421
chr2:127097210:G:A	A	G	0.2385	0.0091	0.2182	0.2557	0.0618	0.0111	2.808e-08	0	9.392	11	0.5857	440683	39106	401577	chr2	127097210	2	2	127097210	127097210	1	1	0.2385	210206	0.0375	2	127097210	*	rs56117224	R	2	127854786	chr2:127854786	rs56117224	a	g	0.2289	-0.0084	0.0075	0.2652	127854786	127097210	2	127097210	2	127097210	*	R	5.56757	-1.12
chr2:127097816:C:T	T	C	0.1623	0.0086	0.1239	0.1772	0.0764	0.0128	2.709e-09	0	7.958	11	0.7171	440683	39106	401577	chr2	127097816	2	2	127097816	127097816	1	1	0.1623	143046	0.0533	2	127097816	*	rs34854727	Y	2	127855392	chr2:127855392	rs34854727	t	c	0.1707	0.0109	0.0085	0.1987	127855392	127097816	2	127097816	2	127097816	*	Y	5.96875	1.28235
chr2:127101434:G:A	A	G	0.1789	0.0032	0.1637	0.1856	0.0967	0.0124	5.673e-15	14.1	12.802	11	0.3064	440683	39106	401577	chr2	127101434	2	2	127101434	127101434	1	1	0.1789	157676	0.0219	2	127101434	*	rs56405130	R	2	127859010	chr2:127859010	rs56405130	a	g	0.1769	-0.0081	0.0083	0.3274	127859010	127101434	2	127101434	2	127101434	*	R	7.79839	-0.975904
chr2:127101837:G:A	A	G	0.1904	0.0067	0.1704	0.2049	-0.1056	0.0122	4.641e-18	0	7.059	11	0.7943	440683	39106	401577	chr2	127101837	2	2	127101837	127101837	1	1	0.1904	167812	0.0345	2	127101837	*	rs10166461	R	2	127859413	chr2:127859413	rs10166461	a	g	0.1911	-0.0013	0.0081	0.8719	127859413	127101837	2	127101837	2	127101837	*	R	-8.65574	-0.160494
chr2:127101842:T:C	T	C	0.8366	0.0082	0.8212	0.8754	-0.0758	0.0128	2.948e-09	0	7.86	11	0.7258	440683	39106	401577	chr2	127101842	2	2	127101842	127101842	1	1	0.1634	144015	0.0542	2	127101842	*	rs873270	Y	2	127859418	chr2:127859418	rs873270	t	c	0.8296	-0.0122	0.0085	0.1503	127859418	127101842	2	127101842	2	127101842	*	Y	-5.92188	-1.43529
chr2:127102126:C:T	T	C	0.2377	0.0084	0.2179	0.2531	0.0623	0.0111	2.315e-08	0	9.33	11	0.5915	440683	39106	401577	chr2	127102126	2	2	127102126	127102126	1	1	0.2377	209501	0.0352	2	127102126	*	rs749007	Y	2	127859702	chr2:127859702	rs749007	t	c	0.2293	-0.0098	0.0077	0.2059	127859702	127102126	2	127102126	2	127102126	*	Y	5.61261	-1.27273
chr2:127102190:G:A	A	G	0.1903	0.0067	0.1703	0.2046	-0.1055	0.0122	5.18e-18	0	7.04	11	0.7958	440683	39106	401577	chr2	127102190	2	2	127102190	127102190	1	1	0.1903	167724	0.0343	2	127102190	*	rs749006	R	2	127859766	chr2:127859766	rs749006	a	g	0.1911	-0.001	0.0081	0.9013	127859766	127102190	2	127102190	2	127102190	*	R	-8.64754	-0.123457
chr2:127103304:C:T	T	C	0.2376	0.0084	0.218	0.253	0.0622	0.0111	2.439e-08	0	9.39	11	0.5859	440683	39106	401577	chr2	127103304	2	2	127103304	127103304	1	1	0.2376	209413	0.035	2	127103304	*	rs55654668	H	2	127860880	chr2:127860880	rs55654668	t	c	0.2291	-0.0096	0.0076	0.2091	127860880	127103304	2	127103304	2	127103304	*	H	5.6036	-1.26316
chr2:127103870:C:T	T	C	0.2376	0.0085	0.2181	0.2531	0.0622	0.0111	2.344e-08	0	9.523	11	0.5737	440683	39106	401577	chr2	127103870	2	2	127103870	127103870	1	1	0.2376	209413	0.035	2	127103870	*	rs11682186	Y	2	127861446	chr2:127861446	rs11682186	t	c	0.2291	-0.0097	0.0076	0.2044	127861446	127103870	2	127103870	2	127103870	*	Y	5.6036	-1.27632
chr2:127104190:T:A	A	T	0.1674	0.0084	0.1397	0.1824	0.0769	0.0127	1.28e-09	0	9.651	11	0.5621	440683	39106	401577	chr2	127104190	2	2	127104190	127104190	1	1	0.1674	147541	0.0427	2	127104190	*	rs4663096	W	2	127861766	chr2:127861766	rs4663096	a	t	0.1723	0.012	0.0085	0.1571	127861766	127104190	2	127104190	2	127104190	*	W	6.05512	1.41176
chr2:127104330:G:C	C	G	0.1675	0.0085	0.1397	0.1828	0.0764	0.0127	1.62e-09	0	9.522	11	0.5738	440683	39106	401577	chr2	127104330	2	2	127104330	127104330	1	1	0.1675	147629	0.0431	2	127104330	*	rs4663097	S	2	127861906	chr2:127861906	rs4663097	c	g	0.1724	0.0119	0.0085	0.1606	127861906	127104330	2	127104330	2	127104330	*	S	6.01575	1.4
chr2:127104478:G:A	A	G	0.1786	0.0033	0.1636	0.1855	0.0972	0.0124	4.354e-15	11.8	12.472	11	0.3292	440683	39106	401577	chr2	127104478	2	2	127104478	127104478	1	1	0.1786	157412	0.0219	2	127104478	*	rs72838215	R	2	127862054	chr2:127862054	rs72838215	a	g	0.1767	-0.008	0.0082	0.3273	127862054	127104478	2	127104478	2	127104478	*	R	7.83871	-0.97561
chr2:127104557:C:T	T	C	0.4056	0.0065	0.3669	0.4132	0.0911	0.0097	3.552e-21	3.4	11.392	11	0.4111	440683	39106	401577	chr2	127104557	2	2	127104557	127104557	1	1	0.4056	357482	0.0463	2	127104557	*	rs6431219	Y	2	127862133	chr2:127862133	rs6431219	t	c	0.4006	-0.0002	0.0066	0.9758	127862133	127104557	2	127104557	2	127104557	*	Y	9.39175	-0.030303
chr2:127105077:T:G	T	G	0.2366	0.0106	0.221	0.3292	-0.0858	0.0114	4.478e-14	0	7.767	11	0.734	440683	39106	401577	chr2	127105077	2	2	127105077	127105077	1	1	0.2366	208531	0.1082	2	127105077	*	rs744368	K	2	127862653	chr2:127862653	rs744368	t	g	0.2337	0.0024	0.0075	0.7502	127862653	127105077	2	127105077	2	127105077	*	K	-7.52632	0.32
chr2:127105453:C:T	T	C	0.1639	0.0082	0.1252	0.1783	0.0774	0.0128	1.514e-09	0	8.569	11	0.6616	440683	39106	401577	chr2	127105453	2	2	127105453	127105453	1	1	0.1639	144456	0.0531	2	127105453	*	rs7583814	Y	2	127863029	chr2:127863029	rs7583814	t	c	0.1702	0.0118	0.0085	0.1641	127863029	127105453	2	127105453	2	127105453	*	Y	6.04687	1.38824
chr2:127106624:C:A	A	C	0.1611	0.0126	0.1229	0.1805	0.0716	0.013	3.364e-08	8.9	12.072	11	0.3583	440683	39106	401577	chr2	127106624	2	2	127106624	127106624	1	1	0.1611	141988	0.0576	2	127106624	*	rs2276574	M	2	127864200	chr2:127864200	rs2276574	a	c	0.1658	0	0.0086	1	127864200	127106624	2	127106624	2	127106624	*	M	5.50769	0
chr2:127106970:G:A	A	G	0.1815	0.005	0.1648	0.1882	0.0951	0.0123	1.095e-14	3.7	11.418	11	0.4089	440683	39106	401577	chr2	127106970	2	2	127106970	127106970	1	1	0.1815	159968	0.0234	2	127106970	*	rs11554586	R	2	127864546	chr2:127864546	rs11554586	a	g	0.1809	-0.0081	0.0083	0.3274	127864546	127106970	2	127106970	2	127106970	*	R	7.73171	-0.975904
chr2:127107524:G:A	A	G	0.3246	0.0206	0.256	0.3504	0.0932	0.0102	4.821e-20	23.1	14.302	11	0.2167	440683	39106	401577	chr2	127107524	2	2	127107524	127107524	1	1	0.3246	286091	0.0944	2	127107524	*	rs13032148	R	2	127865100	chr2:127865100	rs13032148	a	g	0.3354	0.0073	0.0067	0.276	127865100	127107524	2	127107524	2	127107524	*	R	9.13725	1.08955
chr2:127108471:C:T	T	C	0.1609	0.0082	0.1253	0.1764	0.0787	0.0129	1.122e-09	0	7.453	11	0.7613	440683	39106	401577	chr2	127108471	2	2	127108471	127108471	1	1	0.1609	141812	0.0511	2	127108471	*	rs35860453	Y	2	127866047	chr2:127866047	rs35860453	t	c	0.1687	0.0121	0.0085	0.1537	127866047	127108471	2	127108471	2	127108471	*	Y	6.10078	1.42353
chr2:127110239:T:C	T	C	0.2364	0.0126	0.2112	0.3189	-0.0895	0.0115	7.328e-15	0	6.48	11	0.8395	440683	39106	401577	chr2	127110239	2	2	127110239	127110239	1	1	0.2364	208355	0.1077	2	127110239	*	rs4494685	Y	2	127867815	chr2:127867815	rs4494685	t	c	0.2262	0.0006	0.0076	0.9374	127867815	127110239	2	127110239	2	127110239	*	Y	-7.78261	0.0789474
chr2:127110859:G:T	T	G	0.202	0.007	0.1856	0.2181	-0.101	0.0119	2.887e-17	0	6.633	11	0.828	440683	39106	401577	chr2	127110859	2	2	127110859	127110859	1	1	0.202	178036	0.0325	2	127110859	*	rs6743470	K	2	127868435	chr2:127868435	rs6743470	t	g	0.206	0	0.0079	1	127868435	127110859	2	127110859	2	127110859	*	K	-8.48739	0
chr2:127111157:C:T	T	C	0.2014	0.0073	0.1843	0.2174	-0.1007	0.012	4.065e-17	0	6.519	11	0.8366	440683	39106	401577	chr2	127111157	2	2	127111157	127111157	1	1	0.2014	177507	0.0331	2	127111157	*	rs13410629	Y	2	127868733	chr2:127868733	rs13410629	t	c	0.206	-0.0005	0.0079	0.9492	127868733	127111157	2	127111157	2	127111157	*	Y	-8.39167	-0.0632911
chr2:127111491:G:A	A	G	0.2015	0.0071	0.1855	0.2174	-0.1005	0.012	4.992e-17	0	6.583	11	0.8318	440683	39106	401577	chr2	127111491	2	2	127111491	127111491	1	1	0.2015	177595	0.0319	2	127111491	*	rs13400939	R	2	127869067	chr2:127869067	rs13400939	a	g	0.206	-0.0004	0.0079	0.9594	127869067	127111491	2	127111491	2	127111491	*	R	-8.375	-0.0506329
chr2:127111790:A:G	A	G	0.8203	0.0038	0.8121	0.8334	-0.0951	0.0124	1.823e-14	5	11.575	11	0.3964	440683	39106	401577	chr2	127111790	2	2	127111790	127111790	1	1	0.1797	158381	0.0213	2	127111790	*	rs55646068	R	2	127869366	chr2:127869366	rs55646068	a	g	0.8195	0.0079	0.0083	0.3395	127869366	127111790	2	127111790	2	127111790	*	R	-7.66935	0.951807
chr2:127111886:G:A	A	G	0.2015	0.0071	0.1855	0.2173	-0.1008	0.012	3.838e-17	0	6.461	11	0.8409	440683	39106	401577	chr2	127111886	2	2	127111886	127111886	1	1	0.2015	177595	0.0318	2	127111886	*	rs10182292	R	2	127869462	chr2:127869462	rs10182292	a	g	0.2061	-0.0002	0.0079	0.9797	127869462	127111886	2	127111886	2	127111886	*	R	-8.4	-0.0253165
chr2:127112406:C:T	T	C	0.1612	0.0083	0.1259	0.1765	0.0801	0.0129	5.164e-10	0	7.691	11	0.7407	440683	39106	401577	chr2	127112406	2	2	127112406	127112406	1	1	0.1612	142076	0.0506	2	127112406	*	rs36085158	Y	2	127869982	chr2:127869982	rs36085158	t	c	0.1687	0.0117	0.0086	0.173	127869982	127112406	2	127112406	2	127112406	*	Y	6.2093	1.36047
chr2:127113532:T:C	T	C	0.8399	0.0125	0.8199	0.8773	-0.0717	0.013	3.675e-08	9.6	12.165	11	0.3513	440683	39106	401577	chr2	127113532	2	2	127113532	127113532	1	1	0.1601	141107	0.0574	2	127113532	*	rs13023080	Y	2	127871108	chr2:127871108	rs13023080	t	c	0.8341	-0.0001	0.0086	0.9907	127871108	127113532	2	127113532	2	127113532	*	Y	-5.51538	-0.0116279
chr2:127115046:A:G	A	G	0.8388	0.0083	0.8235	0.8741	-0.0804	0.0129	4.453e-10	0	7.666	11	0.7429	440683	39106	401577	chr2	127115046	2	2	127115046	127115046	1	1	0.1612	142076	0.0506	2	127115046	*	rs13029812	R	2	127872622	chr2:127872622	rs13029812	a	g	0.8312	-0.0117	0.0085	0.1677	127872622	127115046	2	127115046	2	127115046	*	R	-6.23256	-1.37647
chr2:127115459:T:C	T	C	0.2345	0.012	0.2085	0.3188	-0.0888	0.0115	9.806e-15	0	5.939	11	0.8774	440683	39106	401577	chr2	127115459	2	2	127115459	127115459	1	1	0.2345	206680	0.1103	2	127115459	*	rs4663098	Y	2	127873035	chr2:127873035	rs4663098	t	c	0.2262	-0.0003	0.0076	0.9687	127873035	127115459	2	127115459	2	127115459	*	Y	-7.72174	-0.0394737
chr2:127115585:T:A	A	T	0.1607	0.008	0.1248	0.1761	0.0793	0.0129	8.119e-10	0	7.809	11	0.7303	440683	39106	401577	chr2	127115585	2	2	127115585	127115585	1	1	0.1607	141636	0.0513	2	127115585	*	rs7557280	W	2	127873161	chr2:127873161	rs7557280	a	t	0.1687	0.0118	0.0085	0.1641	127873161	127115585	2	127115585	2	127115585	*	W	6.14729	1.38824
chr2:127115992:G:A	A	G	0.202	0.0072	0.1857	0.2176	-0.1006	0.012	3.888e-17	0	6.849	11	0.8112	440683	39106	401577	chr2	127115992	2	2	127115992	127115992	1	1	0.202	178036	0.0319	2	127115992	*	rs7594230	R	2	127873568	chr2:127873568	rs7594230	a	g	0.2064	0.0004	0.0079	0.9594	127873568	127115992	2	127115992	2	127115992	*	R	-8.38333	0.0506329
chr2:127116444:T:C	T	C	0.8388	0.0082	0.8235	0.8744	-0.0805	0.0129	4.298e-10	0	7.77	11	0.7337	440683	39106	401577	chr2	127116444	2	2	127116444	127116444	1	1	0.1612	142076	0.0509	2	127116444	*	rs12994284	Y	2	127874020	chr2:127874020	rs12994284	t	c	0.8313	-0.0117	0.0086	0.173	127874020	127116444	2	127116444	2	127116444	*	Y	-6.24031	-1.36047
chr2:127116650:T:A	A	T	0.1612	0.0082	0.1256	0.1765	0.0806	0.0129	4.126e-10	0	7.762	11	0.7344	440683	39106	401577	chr2	127116650	2	2	127116650	127116650	1	1	0.1612	142076	0.0509	2	127116650	*	rs12994718	W	2	127874226	chr2:127874226	rs12994718	a	t	0.1688	0.0116	0.0086	0.1767	127874226	127116650	2	127116650	2	127116650	*	W	6.24806	1.34884
chr2:127117808:C:T	T	C	0.1607	0.0082	0.1249	0.1763	0.0792	0.0129	8.538e-10	0	7.762	11	0.7345	440683	39106	401577	chr2	127117808	2	2	127117808	127117808	1	1	0.1607	141636	0.0514	2	127117808	*	rs34745987	Y	2	127875384	chr2:127875384	rs34745987	t	c	0.1687	0.0119	0.0086	0.1657	127875384	127117808	2	127117808	2	127117808	*	Y	6.13953	1.38372
chr2:127117813:T:G	T	G	0.2369	0.0128	0.2117	0.3218	-0.0892	0.0115	7.94e-15	0	5.744	11	0.8899	440683	39106	401577	chr2	127117813	2	2	127117813	127117813	1	1	0.2369	208796	0.1101	2	127117813	*	rs3845674	K	2	127875389	chr2:127875389	rs3845674	t	g	0.2264	-0.0001	0.0076	0.9896	127875389	127117813	2	127117813	2	127117813	*	K	-7.75652	-0.0131579
chr2:127118084:A:G	A	G	0.2369	0.0128	0.2117	0.3218	-0.0894	0.0115	7.243e-15	0	5.804	11	0.8861	440683	39106	401577	chr2	127118084	2	2	127118084	127118084	1	1	0.2369	208796	0.1101	2	127118084	*	rs10929007	R	2	127875660	chr2:127875660	rs10929007	a	g	0.2264	0	0.0076	1	127875660	127118084	2	127118084	2	127118084	*	R	-7.77391	0
chr2:127118666:C:T	T	C	0.1606	0.0082	0.1247	0.1762	0.0797	0.0129	6.823e-10	0	7.632	11	0.7458	440683	39106	401577	chr2	127118666	2	2	127118666	127118666	1	1	0.1606	141547	0.0515	2	127118666	*	rs71414738	Y	2	127876242	chr2:127876242	rs71414738	t	c	0.1687	0.012	0.0085	0.1571	127876242	127118666	2	127118666	2	127118666	*	Y	6.17829	1.41176
chr2:127120856:C:A	A	C	0.7706	0.0125	0.6817	0.7888	0.0897	0.0114	3.863e-15	0	6.392	11	0.846	440683	39106	401577	chr2	127120856	2	2	127120856	127120856	1	1	0.2294	202185	0.1071	2	127120856	*	rs4663099	M	2	127878432	chr2:127878432	rs4663099	a	c	0.7738	0.0004	0.0076	0.9583	127878432	127120856	2	127120856	2	127120856	*	M	7.86842	0.0526316
chr2:127120862:C:G	C	G	0.2363	0.0127	0.2113	0.3183	-0.0899	0.0115	5.216e-15	0	6.316	11	0.8515	440683	39106	401577	chr2	127120862	2	2	127120862	127120862	1	1	0.2363	208267	0.107	2	127120862	*	rs4663100	S	2	127878438	chr2:127878438	rs4663100	c	g	0.2262	-0.0004	0.0076	0.9583	127878438	127120862	2	127120862	2	127120862	*	S	-7.81739	-0.0526316
chr2:127121263:T:C	T	C	0.2366	0.0126	0.2086	0.321	-0.0894	0.0115	7.241e-15	0	6.108	11	0.866	440683	39106	401577	chr2	127121263	2	2	127121263	127121263	1	1	0.2366	208531	0.1124	2	127121263	*	rs10929009	Y	2	127878839	chr2:127878839	rs10929009	t	c	0.2264	-0.0007	0.0076	0.927	127878839	127121263	2	127121263	2	127121263	*	Y	-7.77391	-0.0921053
chr2:127122530:C:G	C	G	0.7599	0.009	0.7426	0.78	-0.0615	0.0112	3.505e-08	0	10.318	11	0.502	440683	39106	401577	chr2	127122530	2	2	127122530	127122530	1	1	0.2401	211616	0.0374	2	127122530	*	rs11904144	S	2	127880106	chr2:127880106	rs11904144	c	g	0.7664	0.0085	0.0077	0.2726	127880106	127122530	2	127122530	2	127122530	*	S	-5.49107	1.1039
chr2:127122873:A:G	A	G	0.2651	0.0125	0.232	0.3414	-0.0891	0.011	6.623e-16	0	8.004	11	0.713	440683	39106	401577	chr2	127122873	2	2	127122873	127122873	1	1	0.2651	233650	0.1094	2	127122873	*	rs6431220	R	2	127880449	chr2:127880449	rs6431220	a	g	0.2557	-0.0028	0.0073	0.7024	127880449	127122873	2	127122873	2	127122873	*	R	-8.1	-0.383562
chr2:127123300:C:T	T	C	0.134	0.0136	0.1021	0.1533	0.0927	0.014	4.098e-11	0	8.743	11	0.6456	440683	39106	401577	chr2	127123300	2	2	127123300	127123300	1	1	0.134	118103	0.0512	2	127123300	*	rs72838225	Y	2	127880876	chr2:127880876	rs72838225	t	c	0.1377	0.0047	0.0093	0.614	127880876	127123300	2	127123300	2	127123300	*	Y	6.62143	0.505376
chr2:127123357:T:A	A	T	0.2015	0.0072	0.186	0.2174	-0.1007	0.012	4.467e-17	0	6.513	11	0.8371	440683	39106	401577	chr2	127123357	2	2	127123357	127123357	1	1	0.2015	177595	0.0314	2	127123357	*	rs7566991	W	2	127880933	chr2:127880933	rs7566991	a	t	0.2062	0.0002	0.0079	0.9797	127880933	127123357	2	127123357	2	127123357	*	W	-8.39167	0.0253165
chr2:127123667:G:A	A	G	0.2015	0.0072	0.1856	0.2173	-0.1008	0.012	4.24e-17	0	6.495	11	0.8384	440683	39106	401577	chr2	127123667	2	2	127123667	127123667	1	1	0.2015	177595	0.0317	2	127123667	*	rs7601287	R	2	127881243	chr2:127881243	rs7601287	a	g	0.2061	0.0002	0.0079	0.9797	127881243	127123667	2	127123667	2	127123667	*	R	-8.4	0.0253165
chr2:127123792:A:G	A	G	0.2653	0.0128	0.232	0.3415	-0.0896	0.011	4.852e-16	0	7.976	11	0.7155	440683	39106	401577	chr2	127123792	2	2	127123792	127123792	1	1	0.2653	233826	0.1095	2	127123792	*	rs7564197	V	2	127881368	chr2:127881368	rs7564197	a	g	0.2557	-0.0029	0.0073	0.6923	127881368	127123792	2	127123792	2	127123792	*	V	-8.14545	-0.39726
chr2:127124439:T:A	A	T	0.1608	0.0083	0.125	0.1765	0.0802	0.0129	5.193e-10	0	7.74	11	0.7364	440683	39106	401577	chr2	127124439	2	2	127124439	127124439	1	1	0.1608	141724	0.0515	2	127124439	*	rs6720234	W	2	127882015	chr2:127882015	rs6720234	a	t	0.1687	0.0122	0.0085	0.1503	127882015	127124439	2	127124439	2	127124439	*	W	6.21705	1.43529
chr2:127124606:T:C	T	C	0.6271	0.0068	0.61	0.6526	-0.0941	0.0099	1.733e-21	0	8.04	11	0.7098	440683	39106	401577	chr2	127124606	2	2	127124606	127124606	1	1	0.3729	328661	0.0426	2	127124606	*	rs35103166	Y	2	127882182	chr2:127882182	rs35103166	t	c	0.6295	0.0043	0.0066	0.5145	127882182	127124606	2	127124606	2	127124606	*	Y	-9.50505	0.651515
chr2:127124766:T:C	T	C	0.82	0.0039	0.8122	0.8334	-0.0958	0.0124	1.053e-14	7.7	11.918	11	0.3698	440683	39106	401577	chr2	127124766	2	2	127124766	127124766	1	1	0.18	158646	0.0212	2	127124766	*	rs72838226	Y	2	127882342	chr2:127882342	rs72838226	t	c	0.8193	0.0085	0.0083	0.3041	127882342	127124766	2	127124766	2	127124766	*	Y	-7.72581	1.0241
chr2:127125710:A:G	A	G	0.8201	0.0038	0.8123	0.834	-0.0961	0.0124	8.623e-15	7.6	11.901	11	0.3711	440683	39106	401577	chr2	127125710	2	2	127125710	127125710	1	1	0.1799	158558	0.0217	2	127125710	*	rs55669136	R	2	127883286	chr2:127883286	rs55669136	a	g	0.8193	0.0084	0.0083	0.3099	127883286	127125710	2	127125710	2	127125710	*	R	-7.75	1.01205
chr2:127126323:G:A	A	G	0.7346	0.0128	0.6596	0.7676	0.0897	0.011	4.431e-16	0	7.698	11	0.7401	440683	39106	401577	chr2	127126323	2	2	127126323	127126323	1	1	0.2654	233915	0.108	2	127126323	*	rs7559175	R	2	127883899	chr2:127883899	rs7559175	a	g	0.7441	0.0029	0.0073	0.6923	127883899	127126323	2	127126323	2	127126323	*	R	8.15455	0.39726
chr2:127126329:A:C	A	C	0.8201	0.0038	0.8125	0.8335	-0.0957	0.0124	1.119e-14	7.7	11.923	11	0.3695	440683	39106	401577	chr2	127126329	2	2	127126329	127126329	1	1	0.1799	158558	0.021	2	127126329	*	rs57724183	M	2	127883905	chr2:127883905	rs57724183	a	c	0.8193	0.0085	0.0083	0.3041	127883905	127126329	2	127126329	2	127126329	*	M	-7.71774	1.0241
chr2:127126547:A:C	A	C	0.7982	0.0074	0.7825	0.8142	0.1006	0.012	4.737e-17	0	6.643	11	0.8272	440683	39106	401577	chr2	127126547	2	2	127126547	127126547	1	1	0.2018	177860	0.0317	2	127126547	*	rs7575209	M	2	127884123	chr2:127884123	rs7575209	a	c	0.7938	-0.0001	0.0079	0.9898	127884123	127126547	2	127126547	2	127126547	*	M	8.38333	-0.0126582
chr2:127127671:A:G	A	G	0.7051	0.0242	0.6556	0.7486	0.0883	0.0106	8.877e-17	0	8.909	11	0.6303	440683	39106	401577	chr2	127127671	2	2	127127671	127127671	1	1	0.2949	259915	0.093	2	127127671	*	rs58682665	R	2	127885247	chr2:127885247	rs58682665	a	g	0.7125	0.0021	0.0071	0.768	127885247	127127671	2	127127671	2	127127671	*	R	8.33019	0.295775
chr2:127127783:A:T	A	T	0.82	0.0038	0.8123	0.8334	-0.0961	0.0124	8.8e-15	7.6	11.905	11	0.3709	440683	39106	401577	chr2	127127783	2	2	127127783	127127783	1	1	0.18	158646	0.0211	2	127127783	*	rs1583647	W	2	127885359	chr2:127885359	rs1583647	a	t	0.8192	0.0085	0.0083	0.3041	127885359	127127783	2	127127783	2	127127783	*	W	-7.75	1.0241
chr2:127128048:T:A	A	T	0.18	0.0039	0.1666	0.1878	0.096	0.0124	9.023e-15	8.1	11.973	11	0.3657	440683	39106	401577	chr2	127128048	2	2	127128048	127128048	1	1	0.18	158646	0.0212	2	127128048	*	rs55828408	W	2	127885624	chr2:127885624	rs55828408	a	t	0.1808	-0.0089	0.0083	0.2819	127885624	127128048	2	127128048	2	127128048	*	W	7.74194	-1.07229
chr2:127128075:G:A	A	G	0.2948	0.0245	0.2507	0.3449	-0.0889	0.0106	5.466e-17	0	8.731	11	0.6467	440683	39106	401577	chr2	127128075	2	2	127128075	127128075	1	1	0.2948	259827	0.0942	2	127128075	*	rs719054	R	2	127885651	chr2:127885651	rs719054	a	g	0.2873	-0.0019	0.0071	0.7896	127885651	127128075	2	127128075	2	127128075	*	R	-8.38679	-0.267606
chr2:127128582:C:T	T	C	0.2813	0.0206	0.2151	0.3055	0.1101	0.0106	3.237e-25	17.3	13.293	11	0.2746	440683	39106	401577	chr2	127128582	2	2	127128582	127128582	1	1	0.2813	247928	0.0904	2	127128582	*	rs13025717	Y	2	127886158	chr2:127886158	rs13025717	t	c	0.2926	0.009	0.007	0.1995	127886158	127128582	2	127128582	2	127128582	*	Y	10.3868	1.28571
chr2:127128657:C:T	T	C	0.2835	0.0208	0.2145	0.3054	0.109	0.0105	4.179e-25	19.4	13.652	11	0.2529	440683	39106	401577	chr2	127128657	2	2	127128657	127128657	1	1	0.2835	249867	0.0909	2	127128657	*	rs13025765	Y	2	127886233	chr2:127886233	rs13025765	t	c	0.2925	0.0089	0.007	0.2045	127886233	127128657	2	127128657	2	127128657	*	Y	10.381	1.27143
chr2:127128795:T:C	T	C	0.7187	0.0208	0.6944	0.7849	-0.1101	0.0106	3.305e-25	16.9	13.229	11	0.2786	440683	39106	401577	chr2	127128795	2	2	127128795	127128795	1	1	0.2813	247928	0.0905	2	127128795	*	rs12618593	Y	2	127886371	chr2:127886371	rs12618593	t	c	0.7073	-0.009	0.007	0.1995	127886371	127128795	2	127128795	2	127128795	*	Y	-10.3868	-1.28571
chr2:127128840:A:C	A	C	0.7187	0.0208	0.6945	0.7849	-0.1101	0.0106	3.35e-25	17.2	13.283	11	0.2752	440683	39106	401577	chr2	127128840	2	2	127128840	127128840	1	1	0.2813	247928	0.0904	2	127128840	*	rs12617835	M	2	127886416	chr2:127886416	rs12617835	a	c	0.7073	-0.009	0.007	0.1995	127886416	127128840	2	127128840	2	127128840	*	M	-10.3868	-1.28571
chr2:127129099:C:T	T	C	0.1322	0.0127	0.1005	0.151	0.0937	0.0141	3.063e-11	0	8.802	11	0.6401	440683	39106	401577	chr2	127129099	2	2	127129099	127129099	1	1	0.1322	116517	0.0505	2	127129099	*	rs13031703	Y	2	127886675	chr2:127886675	rs13031703	t	c	0.1365	0.0054	0.0093	0.5623	127886675	127129099	2	127129099	2	127129099	*	Y	6.64539	0.580645
chr2:127129984:T:C	T	C	0.8524	0.0079	0.8383	0.8932	-0.0911	0.0133	8.832e-12	0	9.082	11	0.6144	440683	39106	401577	chr2	127129984	2	2	127129984	127129984	1	1	0.1476	130090	0.0549	2	127129984	*	rs13004848	H	2	127887560	chr2:127887560	rs13004848	t	c	0.8445	-0.0104	0.0088	0.237	127887560	127129984	2	127129984	2	127129984	*	H	-6.84962	-1.18182
chr2:127130174:C:T	T	C	0.235	0.0152	0.2084	0.2648	-0.0842	0.0114	1.61e-13	0	7.931	11	0.7195	440683	39106	401577	chr2	127130174	2	2	127130174	127130174	1	1	0.235	207121	0.0564	2	127130174	*	rs62158731	Y	2	127887750	chr2:127887750	rs62158731	t	c	0.2353	-0.0005	0.0075	0.9471	127887750	127130174	2	127130174	2	127130174	*	Y	-7.38596	-0.0666667
chr2:127130289:T:C	T	C	0.8198	0.0037	0.8125	0.8309	-0.096	0.0124	8.709e-15	16.4	13.162	11	0.2828	440683	39106	401577	chr2	127130289	2	2	127130289	127130289	1	1	0.1802	158822	0.0184	2	127130289	*	rs11689089	Y	2	127887865	chr2:127887865	rs11689089	t	c	0.8193	0.0093	0.0083	0.2609	127887865	127130289	2	127130289	2	127130289	*	Y	-7.74194	1.12048
chr2:127130409:C:A	A	C	0.1496	0.0081	0.1066	0.1629	0.0909	0.0132	5.667e-12	0	9.014	11	0.6206	440683	39106	401577	chr2	127130409	2	2	127130409	127130409	1	1	0.1496	131852	0.0563	2	127130409	*	rs12989701	M	2	127887985	chr2:127887985	rs12989701	a	c	0.156	0.0099	0.0088	0.2603	127887985	127130409	2	127130409	2	127130409	*	M	6.88636	1.125
chr2:127130537:G:A	A	G	0.1307	0.0124	0.0996	0.149	0.0963	0.0142	1.246e-11	0	10.425	11	0.4926	440683	39106	401577	chr2	127130537	2	2	127130537	127130537	1	1	0.1307	115195	0.0494	2	127130537	*	rs62158732	R	2	127888113	chr2:127888113	rs62158732	a	g	0.1356	0.0048	0.0094	0.6105	127888113	127130537	2	127130537	2	127130537	*	R	6.78169	0.510638
chr2:127130545:C:T	T	C	0.1803	0.0036	0.1685	0.1874	0.0957	0.0124	9.75e-15	14.9	12.93	11	0.2979	440683	39106	401577	chr2	127130545	2	2	127130545	127130545	1	1	0.1803	158910	0.0189	2	127130545	*	rs11685593	Y	2	127888121	chr2:127888121	rs11685593	t	c	0.1807	-0.0095	0.0083	0.2508	127888121	127130545	2	127130545	2	127130545	*	Y	7.71774	-1.14458
chr2:127131181:A:C	A	C	0.6726	0.0077	0.6622	0.724	-0.118	0.0102	2.962e-31	33.9	16.632	11	0.1193	440683	39106	401577	chr2	127131181	2	2	127131181	127131181	1	1	0.3274	288559	0.0618	2	127131181	*	rs11680911	H	2	127888757	chr2:127888757	rs11680911	a	c	0.6642	0	0.0067	1	127888757	127131181	2	127131181	2	127131181	*	H	-11.5686	0
chr2:127131208:C:G	C	G	0.82	0.004	0.8126	0.8308	-0.0961	0.0124	8.322e-15	17.5	13.33	11	0.2723	440683	39106	401577	chr2	127131208	2	2	127131208	127131208	1	1	0.18	158646	0.0182	2	127131208	*	rs11678744	V	2	127888784	chr2:127888784	rs11678744	c	g	0.8192	0.0098	0.0083	0.2361	127888784	127131208	2	127131208	2	127131208	*	V	-7.75	1.18072
chr2:127131542:C:T	T	C	0.1472	0.0074	0.1063	0.1592	0.0919	0.0134	6.43e-12	0	9.364	11	0.5883	440683	39106	401577	chr2	127131542	2	2	127131542	127131542	1	1	0.1472	129737	0.0529	2	127131542	*	rs13009551	Y	2	127889118	chr2:127889118	rs13009551	t	c	0.1554	0.0111	0.0088	0.2069	127889118	127131542	2	127131542	2	127131542	*	Y	6.85821	1.26136
chr2:127132061:G:A	A	G	0.3316	0.0097	0.2756	0.3423	0.1164	0.01	3.585e-31	31	15.931	11	0.1437	440683	39106	401577	chr2	127132061	2	2	127132061	127132061	1	1	0.3316	292261	0.0667	2	127132061	*	rs7561528	R	2	127889637	chr2:127889637	rs7561528	a	g	0.3354	-0.0003	0.0068	0.9648	127889637	127132061	2	127132061	2	127132061	*	R	11.64	-0.0441176
chr2:127132356:G:A	A	G	0.1495	0.0081	0.1245	0.1608	0.0903	0.0133	1.065e-11	0	9.354	11	0.5893	440683	39106	401577	chr2	127132356	2	2	127132356	127132356	1	1	0.1495	131764	0.0363	2	127132356	*	rs6710467	R	2	127889932	chr2:127889932	rs6710467	a	g	0.1567	0.0103	0.0088	0.2416	127889932	127132356	2	127132356	2	127132356	*	R	6.78947	1.17045
chr2:127132677:G:T	T	G	0.1785	0.0036	0.1663	0.1865	0.0957	0.0125	1.557e-14	14.9	12.928	11	0.298	440683	39106	401577	chr2	127132677	2	2	127132677	127132677	1	1	0.1785	157324	0.0202	2	127132677	*	rs60692476	K	2	127890253	chr2:127890253	rs60692476	t	g	0.1806	-0.0098	0.0088	0.2652	127890253	127132677	2	127132677	2	127132677	*	K	7.656	-1.11364
chr2:127133210:G:C	C	G	0.1831	0.0039	0.1752	0.1888	0.0905	0.0124	2.722e-13	24.2	14.511	11	0.206	440683	39106	401577	chr2	127133210	2	2	127133210	127133210	1	1	0.1831	161378	0.0136	2	127133210	*	rs4663104	S	2	127890786	chr2:127890786	rs4663104	c	g	0.1826	-0.0085	0.0085	0.3162	127890786	127133210	2	127133210	2	127133210	*	S	7.29839	-1
chr2:127133302:G:C	C	G	0.183	0.004	0.1753	0.1875	0.0941	0.0124	3.033e-14	6.2	11.724	11	0.3847	440683	39106	401577	chr2	127133302	2	2	127133302	127133302	1	1	0.183	161290	0.0122	2	127133302	*	rs6714558	S	2	127890878	chr2:127890878	rs6714558	c	g	0.1838	-0.0109	0.0083	0.1876	127890878	127133302	2	127133302	2	127133302	*	S	7.58871	-1.31325
chr2:127133357:T:C	T	C	0.8653	0.0129	0.8475	0.8984	-0.0905	0.0141	1.393e-10	3.8	11.435	11	0.4076	440683	39106	401577	chr2	127133357	2	2	127133357	127133357	1	1	0.1347	118720	0.0509	2	127133357	*	rs35968837	Y	2	127890933	chr2:127890933	rs35968837	t	c	0.8586	-0.0037	0.0093	0.6913	127890933	127133357	2	127133357	2	127133357	*	Y	-6.41844	-0.397849
chr2:127133508:A:G	A	G	0.8509	0.0129	0.8299	0.8794	-0.0792	0.0135	4.283e-09	7.8	11.935	11	0.3685	440683	39106	401577	chr2	127133508	2	2	127133508	127133508	1	1	0.1491	131412	0.0495	2	127133508	*	rs34546266	R	2	127891084	chr2:127891084	rs34546266	a	g	0.8448	-0.006	0.009	0.5052	127891084	127133508	2	127133508	2	127133508	*	R	-5.86667	-0.666667
chr2:127133540:T:C	T	C	0.8219	0.0041	0.814	0.8335	-0.0951	0.0125	2.519e-14	23.2	14.32	11	0.2158	440683	39106	401577	chr2	127133540	2	2	127133540	127133540	1	1	0.1781	156971	0.0195	2	127133540	*	rs60572885	Y	2	127891116	chr2:127891116	rs60572885	t	c	0.8199	0.0096	0.0083	0.2458	127891116	127133540	2	127133540	2	127133540	*	Y	-7.608	1.15663
chr2:127133631:C:G	C	G	0.8208	0.0039	0.8132	0.8334	-0.0959	0.0124	1.242e-14	21.1	13.936	11	0.2366	440683	39106	401577	chr2	127133631	2	2	127133631	127133631	1	1	0.1792	157941	0.0202	2	127133631	*	rs56193035	S	2	127891207	chr2:127891207	rs56193035	c	g	0.819	0.0093	0.0083	0.2609	127891207	127133631	2	127133631	2	127133631	*	S	-7.73387	1.12048
chr2:127133780:G:A	A	G	0.1792	0.004	0.1665	0.1865	0.0964	0.0125	1.002e-14	23.3	14.347	11	0.2144	440683	39106	401577	chr2	127133780	2	2	127133780	127133780	1	1	0.1792	157941	0.02	2	127133780	*	rs57109420	R	2	127891356	chr2:127891356	rs57109420	a	g	0.1809	-0.009	0.0083	0.2766	127891356	127133780	2	127133780	2	127133780	*	R	7.712	-1.08434
chr2:127133851:A:C	A	C	0.59	0.013	0.5698	0.6398	-0.1604	0.0098	2.185e-60	34.3	16.753	11	0.1154	440683	39106	401577	chr2	127133851	2	2	127133851	127133851	1	1	0.41	361360	0.07	2	127133851	*	rs4663105	M	2	127891427	chr2:127891427	rs4663105	a	c	0.5886	0.0011	0.0066	0.8676	127891427	127133851	2	127133851	2	127133851	*	M	-16.3673	0.166667
chr2:127133935:G:A	A	G	0.1792	0.004	0.1665	0.1866	0.0962	0.0124	1.063e-14	23.8	14.437	11	0.2098	440683	39106	401577	chr2	127133935	2	2	127133935	127133935	1	1	0.1792	157941	0.0201	2	127133935	*	rs59253801	R	2	127891511	chr2:127891511	rs59253801	a	g	0.1808	-0.009	0.0084	0.2826	127891511	127133935	2	127133935	2	127133935	*	R	7.75806	-1.07143
chr2:127134047:C:T	T	C	0.1795	0.0041	0.1667	0.1882	0.0961	0.0124	1.121e-14	23.8	14.432	11	0.21	440683	39106	401577	chr2	127134047	2	2	127134047	127134047	1	1	0.1795	158205	0.0215	2	127134047	*	rs59176034	Y	2	127891623	chr2:127891623	rs59176034	t	c	0.1814	-0.0094	0.0088	0.2852	127891623	127134047	2	127134047	2	127134047	*	Y	7.75	-1.06818
chr2:127134087:T:C	T	C	0.8204	0.004	0.8117	0.8333	-0.0962	0.0124	1.011e-14	24.2	14.51	11	0.2061	440683	39106	401577	chr2	127134087	2	2	127134087	127134087	1	1	0.1796	158293	0.0216	2	127134087	*	rs72838284	Y	2	127891663	chr2:127891663	rs72838284	t	c	0.8186	0.0088	0.0084	0.2934	127891663	127134087	2	127134087	2	127134087	*	Y	-7.75806	1.04762
chr2:127134219:A:G	A	G	0.8204	0.0041	0.8117	0.8333	-0.096	0.0124	1.222e-14	24.6	14.588	11	0.2022	440683	39106	401577	chr2	127134219	2	2	127134219	127134219	1	1	0.1796	158293	0.0216	2	127134219	*	rs72838285	R	2	127891795	chr2:127891795	rs72838285	a	g	0.8186	0.009	0.0084	0.2826	127891795	127134219	2	127134219	2	127134219	*	R	-7.74194	1.07143
chr2:127135192:G:T	T	G	0.3015	0.014	0.2604	0.3241	0.1214	0.0105	5.923e-31	0	6.637	11	0.8276	440683	39106	401577	chr2	127135192	2	2	127135192	127135192	1	1	0.3015	265732	0.0637	2	127135192	*	rs34779859	K	2	127892768	chr2:127892768	rs34779859	t	g	0.3075	-0.0058	0.0071	0.4153	127892768	127135192	2	127135192	2	127135192	*	K	11.5619	-0.816901
chr2:127135234:C:T	T	C	0.3884	0.0158	0.3231	0.4055	0.1707	0.0098	7.974e-68	44.1	19.69	11	0.04977	440683	39106	401577	chr2	127135234	2	2	127135234	127135234	1	1	0.3884	342323	0.0824	2	127135234	*	rs6733839	Y	2	127892810	chr2:127892810	rs6733839	t	c	0.386	-0.0009	0.0066	0.8915	127892810	127135234	2	127135234	2	127135234	*	Y	17.4184	-0.136364
chr2:127135380:C:G	C	G	0.8206	0.004	0.812	0.8337	-0.0979	0.0125	4.249e-15	18.7	13.534	11	0.2599	440683	39106	401577	chr2	127135380	2	2	127135380	127135380	1	1	0.1794	158117	0.0217	2	127135380	*	rs72838287	S	2	127892956	chr2:127892956	rs72838287	c	g	0.8186	0.0083	0.0083	0.3156	127892956	127135380	2	127135380	2	127135380	*	S	-7.832	1
chr2:127135449:C:A	A	C	0.1788	0.0043	0.165	0.188	0.0994	0.0125	1.719e-15	21.4	13.991	11	0.2335	440683	39106	401577	chr2	127135449	2	2	127135449	127135449	1	1	0.1788	157588	0.023	2	127135449	*	rs72838288	H	2	127893025	chr2:127893025	rs72838288	a	c	0.181	-0.0086	0.0086	0.3165	127893025	127135449	2	127135449	2	127135449	*	H	7.952	-1
chr2:127136321:G:C	C	G	0.0888	0.0017	0.066	0.0932	0.1742	0.0168	4.154e-25	39.5	18.175	11	0.0776	440683	39106	401577	chr2	127136321	2	2	127136321	127136321	1	1	0.0888	78265.3	0.0272	2	127136321	*	rs745717	V	2	127893897	chr2:127893897	rs745717	c	g	0.086	0.0071	0.0124	0.5655	127893897	127136321	2	127136321	2	127136321	*	V	10.369	0.572581
chr2:127136522:G:A	A	G	0.3009	0.0148	0.261	0.3258	0.1244	0.0106	7.768e-32	0	9.861	11	0.5429	440683	39106	401577	chr2	127136522	2	2	127136522	127136522	1	1	0.3009	265203	0.0648	2	127136522	*	rs56368748	R	2	127894098	chr2:127894098	rs56368748	a	g	0.3089	-0.002	0.007	0.7756	127894098	127136522	2	127136522	2	127136522	*	R	11.7358	-0.285714
chr2:127136908:A:T	A	T	0.712	0.0035	0.7022	0.7274	-0.1377	0.0105	4.641e-39	60	27.511	11	0.003845	440683	39106	401577	chr2	127136908	2	2	127136908	127136908	1	1	0.288	253833	0.0252	2	127136908	*	rs730482	W	2	127894484	chr2:127894484	rs730482	a	t	0.7139	0.0007	0.0071	0.9217	127894484	127136908	2	127136908	2	127136908	*	W	-13.1143	0.0985915
chr2:127137039:A:G	A	G	0.7074	0.0041	0.7003	0.7272	-0.1368	0.0104	1.187e-39	58.5	26.523	11	0.005421	440683	39106	401577	chr2	127137039	2	2	127137039	127137039	1	1	0.2926	257888	0.0269	2	127137039	*	rs744373	R	2	127894615	chr2:127894615	rs744373	a	g	0.7136	0.0011	0.0071	0.8772	127894615	127137039	2	127137039	2	127137039	*	R	-13.1538	0.15493
chr2:127137181:G:A	A	G	0.1826	0.0047	0.1749	0.1929	0.0967	0.0124	7.714e-15	37.9	17.727	11	0.08813	440683	39106	401577	chr2	127137181	2	2	127137181	127137181	1	1	0.1826	160937	0.018	2	127137181	*	rs893434	R	2	127894757	chr2:127894757	rs893434	a	g	0.1866	-0.0072	0.0083	0.384	127894757	127137181	2	127137181	2	127137181	*	R	7.79839	-0.86747
chr2:127137275:T:C	T	C	0.7786	0.0043	0.7665	0.7847	-0.0836	0.0117	9.356e-13	42.2	19.042	11	0.06035	440683	39106	401577	chr2	127137275	2	2	127137275	127137275	1	1	0.2214	195134	0.0182	2	127137275	*	rs893432	Y	2	127894851	chr2:127894851	rs893432	t	c	0.7767	0.0026	0.0079	0.7406	127894851	127137275	2	127137275	2	127137275	*	Y	-7.1453	0.329114
chr2:127137911:G:A	A	G	0.275	0.0209	0.2396	0.316	-0.0792	0.0112	1.83e-12	26.1	14.877	11	0.1882	440683	39106	401577	chr2	127137911	2	2	127137911	127137911	1	1	0.275	242376	0.0764	2	127137911	*	rs6431223	R	2	127895487	chr2:127895487	rs6431223	a	g	0.2677	0.0032	0.0075	0.6712	127895487	127137911	2	127137911	2	127137911	*	R	-7.07143	0.426667
chr2:128798995:G:A	A	G	0.0424	0.0034	0.0344	0.0497	-0.0121	0.0247	0.6248	20.7	13.878	11	0.2398	440683	39106	401577	chr2	128798995	2	2	128798995	128798995	1	1	0.0424	37369.9	0.0153	2	128798995	*	rs79779093	R	2	129556569	chr2:129556569	rs79779093	a	g	0.0427	0.0613	0.016	0.0001299	129556569	128798995	2	128798995	2	128798995	*	R	-0.489879	3.83125
chr2:129172956:G:A	A	G	0.0083	0.0012	0.0059	0.0099	-0.0303	0.055	0.5815	0	6.7	9	0.6683	439171	38674	400497	chr2	129172956	2	2	129172956	129172956	0.988953	0.997311	0.0083	7290.24	0.004	2	129172956	*	rs13031875	R	2	129930529	chr2:129930529	rs13031875	a	g	0.008	0.1393	0.0397	0.0004475	129930529	129172956	2	129172956	2	129172956	*	R	-0.550909	3.50882
chr2:130967332:C:T	T	C	0.8314	0.0159	0.8	0.848	0.0067	0.0128	0.6007	0	8.566	11	0.6619	440683	39106	401577	chr2	130967332	2	2	130967332	130967332	1	1	0.1686	148598	0.048	2	130967332	*	rs4377367	Y	2	131724905	chr2:131724905	rs4377367	t	c	0.8442	-0.0309	0.0088	0.0004425	131724905	130967332	2	130967332	2	130967332	*	Y	0.523438	-3.51136
chr2:130968198:A:G	A	G	0.1755	0.0159	0.1472	0.2473	-0.0067	0.0129	0.6033	0	8.355	11	0.6812	440683	39106	401577	chr2	130968198	2	2	130968198	130968198	1	1	0.1755	154680	0.1001	2	130968198	*	rs4850159	R	2	131725771	chr2:131725771	rs4850159	a	g	0.1557	0.0316	0.0088	0.000327	131725771	130968198	2	130968198	2	130968198	*	R	-0.51938	3.59091
chr2:130968487:G:A	A	G	0.822	0.0147	0.7527	0.848	0.008	0.013	0.5345	0	8.4	11	0.6771	440683	39106	401577	chr2	130968487	2	2	130968487	130968487	1	1	0.178	156883	0.0953	2	130968487	*	rs61631837	R	2	131726060	chr2:131726060	rs61631837	a	g	0.8442	-0.0311	0.0088	0.0004061	131726060	130968487	2	130968487	2	130968487	*	R	0.615385	-3.53409
chr2:132368791:G:C	C	G	0.0051	0.0008	0.0033	0.0065	0.0598	0.0795	0.4518	0	2.561	6	0.8615	428753	37533	391220	chr2	132368791	2	2	132368791	132368791	0.959776	0.974209	0.0051	4373.28	0.0032	2	132368791	*	rs183604539	S	2	133126364	chr2:133126364	rs183604539	c	g	0.0044	0.2047	0.0565	0.000294	133126364	132368791	2	132368791	2	132368791	*	S	0.752201	3.62301
chr2:132819831:T:C	T	C	0.7696	0.0146	0.743	0.793	0.0106	0.0113	0.3515	10.3	12.264	11	0.3441	440683	39106	401577	chr2	132819831	2	2	132819831	132819831	1	1	0.2304	203067	0.05	2	132819831	*	rs10199393	Y	2	133577404	chr2:133577404	rs10199393	t	c	0.7878	-0.0276	0.0079	0.0004402	133577404	132819831	2	132819831	2	132819831	*	Y	0.938053	-3.49367
chr2:132841064:T:A	A	T	0.2634	0.0122	0.2426	0.2858	-0.007	0.0109	0.52	0	10.217	11	0.511	440683	39106	401577	chr2	132841064	2	2	132841064	132841064	1	1	0.2634	232152	0.0432	2	132841064	*	rs62177053	W	2	133598637	chr2:133598637	rs62177053	a	t	0.2478	0.026	0.0074	0.0004696	133598637	132841064	2	132841064	2	132841064	*	W	-0.642202	3.51351
chr2:132843771:T:A	A	T	0.2682	0.0127	0.2465	0.291	-0.0102	0.0108	0.3439	0	8.983	11	0.6235	440683	39106	401577	chr2	132843771	2	2	132843771	132843771	1	1	0.2682	236382	0.0445	2	132843771	*	rs12691831	W	2	133601344	chr2:133601344	rs12691831	a	t	0.2517	0.0262	0.0073	0.0003506	133601344	132843771	2	132843771	2	132843771	*	W	-0.944444	3.58904
chr2:134610508:A:C	A	C	0.9594	0.008	0.9487	0.9755	0.0312	0.0256	0.2237	0	10.737	11	0.4655	440683	39106	401577	chr2	134610508	2	2	134610508	134610508	1	1	0.0406	35783.5	0.0268	2	134610508	*	rs78707499	M	2	135368078	chr2:135368078	rs78707499	a	c	0.9697	-0.07	0.0195	0.0003251	135368078	134610508	2	134610508	2	134610508	*	M	1.21875	-3.58974
chr2:134707046:A:G	A	G	0.7034	0.0309	0.6497	0.771	0.0008	0.0106	0.9406	0	9.442	11	0.5811	440683	39106	401577	chr2	134707046	2	2	134707046	134707046	1	1	0.2966	261413	0.1213	2	134707046	*	rs57891859	V	2	135464616	chr2:135464616	rs57891859	a	g	0.7358	-0.0274	0.0073	0.0001851	135464616	134707046	2	134707046	2	134707046	*	V	0.0754717	-3.75342
chr2:134729324:T:G	T	G	0.907	0.0139	0.8833	0.9307	-0.0151	0.0168	0.37	32.3	16.257	11	0.1319	440683	39106	401577	chr2	134729324	2	2	134729324	134729324	1	1	0.093	81967	0.0474	2	134729324	*	rs4346444	K	2	135486894	chr2:135486894	rs4346444	t	g	0.922	-0.0424	0.0121	0.0004812	135486894	134729324	2	134729324	2	134729324	*	K	-0.89881	-3.50413
chr2:134777224:A:C	A	C	0.6311	0.0642	0.5256	0.7582	-0.0194	0.0102	0.0577	64.4	30.92	11	0.001134	440683	39106	401577	chr2	134777224	2	2	134777224	134777224	1	1	0.3689	325136	0.2326	2	134777224	*	rs16831001	M	2	135534794	chr2:135534794	rs16831001	a	c	0.6891	-0.0265	0.0075	0.0004393	135534794	134777224	2	134777224	2	134777224	*	M	-1.90196	-3.53333
chr2:134779093:G:A	A	G	0.1748	0.0251	0.123	0.2142	0.0053	0.0127	0.6746	57.5	25.906	11	0.006703	440683	39106	401577	chr2	134779093	2	2	134779093	134779093	1	1	0.1748	154063	0.0912	2	134779093	*	rs72974315	R	2	135536663	chr2:135536663	rs72974315	a	g	0.1458	0.039	0.0092	2.308e-05	135536663	134779093	2	134779093	2	134779093	*	R	0.417323	4.23913
chr2:134779549:T:G	T	G	0.535	0.07	0.4099	0.6686	-0.0174	0.0098	0.0775	41.7	18.879	11	0.0633	440683	39106	401577	chr2	134779549	2	2	134779549	134779549	1	1	0.465	409835	0.2587	2	134779549	*	rs6741007	K	2	135537119	chr2:135537119	rs6741007	t	g	0.5942	-0.0264	0.0071	0.0002089	135537119	134779549	2	134779549	2	134779549	*	K	-1.77551	-3.71831
chr2:134780068:T:C	T	C	0.8251	0.0248	0.7863	0.8766	-0.0051	0.0127	0.6862	56.5	25.295	11	0.008253	440683	39106	401577	chr2	134780068	2	2	134780068	134780068	1	1	0.1749	154151	0.0903	2	134780068	*	rs6741637	Y	2	135537638	chr2:135537638	rs6741637	t	c	0.854	-0.0388	0.0092	2.542e-05	135537638	134780068	2	134780068	2	134780068	*	Y	-0.401575	-4.21739
chr2:134780328:G:T	T	G	0.4615	0.0699	0.3289	0.5874	0.0185	0.0098	0.06012	45.6	20.205	11	0.0426	440683	39106	401577	chr2	134780328	2	2	134780328	134780328	1	1	0.4615	406750	0.2585	2	134780328	*	rs6751833	K	2	135537898	chr2:135537898	rs6751833	t	g	0.4026	0.0259	0.0071	0.000275	135537898	134780328	2	134780328	2	134780328	*	K	1.88776	3.64789
chr2:134780578:T:C	T	C	0.8252	0.0252	0.7858	0.877	-0.0054	0.0127	0.6679	57.4	25.846	11	0.00684	440683	39106	401577	chr2	134780578	2	2	134780578	134780578	1	1	0.1748	154063	0.0912	2	134780578	*	rs72974321	Y	2	135538148	chr2:135538148	rs72974321	t	c	0.8542	-0.0388	0.0092	2.542e-05	135538148	134780578	2	134780578	2	134780578	*	Y	-0.425197	-4.21739
chr2:134781250:G:A	A	G	0.1746	0.025	0.1229	0.2136	0.0054	0.0127	0.669	57.2	25.713	11	0.00716	440683	39106	401577	chr2	134781250	2	2	134781250	134781250	1	1	0.1746	153887	0.0907	2	134781250	*	rs72974323	R	2	135538820	chr2:135538820	rs72974323	a	g	0.1459	0.0388	0.0092	2.542e-05	135538820	134781250	2	134781250	2	134781250	*	R	0.425197	4.21739
chr2:134781769:A:T	A	T	0.8251	0.0248	0.7864	0.8766	-0.0051	0.0127	0.6897	56.5	25.283	11	0.008285	440683	39106	401577	chr2	134781769	2	2	134781769	134781769	1	1	0.1749	154151	0.0902	2	134781769	*	rs58271093	W	2	135539339	chr2:135539339	rs58271093	a	t	0.8538	-0.0389	0.0092	2.422e-05	135539339	134781769	2	134781769	2	134781769	*	W	-0.401575	-4.22826
chr2:134782397:C:T	T	C	0.4668	0.0701	0.3411	0.5915	0.017	0.0098	0.08192	41.9	18.926	11	0.06243	440683	39106	401577	chr2	134782397	2	2	134782397	134782397	1	1	0.4668	411422	0.2504	2	134782397	*	rs6430538	Y	2	135539967	chr2:135539967	rs6430538	t	c	0.4057	0.0262	0.0071	0.0002333	135539967	134782397	2	134782397	2	134782397	*	Y	1.73469	3.69014
chr2:134782976:A:G	A	G	0.5345	0.0705	0.4099	0.6687	-0.0172	0.0098	0.08022	41.7	18.869	11	0.06348	440683	39106	401577	chr2	134782976	2	2	134782976	134782976	1	1	0.4655	410276	0.2588	2	134782976	*	rs7599054	R	2	135540546	chr2:135540546	rs7599054	a	g	0.5943	-0.0262	0.0071	0.0002333	135540546	134782976	2	134782976	2	134782976	*	R	-1.7551	-3.69014
chr2:134784162:A:T	A	T	0.8272	0.0244	0.7897	0.8793	-0.0057	0.0128	0.656	57.7	26.025	11	0.006434	440683	39106	401577	chr2	134784162	2	2	134784162	134784162	1	1	0.1728	152300	0.0896	2	134784162	*	rs78547507	W	2	135541732	chr2:135541732	rs78547507	a	t	0.8544	-0.0383	0.0092	3.227e-05	135541732	134784162	2	134784162	2	134784162	*	W	-0.445312	-4.16304
chr2:134788177:C:T	T	C	0.1753	0.0253	0.123	0.2142	0.0058	0.0126	0.6464	56.5	25.276	11	0.008304	440683	39106	401577	chr2	134788177	2	2	134788177	134788177	1	1	0.1753	154503	0.0912	2	134788177	*	rs6734966	Y	2	135545747	chr2:135545747	rs6734966	t	c	0.1455	0.0391	0.0092	2.199e-05	135545747	134788177	2	134788177	2	134788177	*	Y	0.460317	4.25
chr2:134793726:T:C	T	C	0.8252	0.0248	0.7864	0.8767	-0.0057	0.0127	0.6504	55.7	24.805	11	0.009736	440683	39106	401577	chr2	134793726	2	2	134793726	134793726	1	1	0.1748	154063	0.0903	2	134793726	*	rs10928517	Y	2	135551296	chr2:135551296	rs10928517	t	c	0.8538	-0.0387	0.0092	2.667e-05	135551296	134793726	2	134793726	2	134793726	*	Y	-0.448819	-4.20652
chr2:134797330:G:A	A	G	0.1745	0.025	0.1229	0.2135	0.0063	0.0127	0.6214	56.5	25.296	11	0.008248	440683	39106	401577	chr2	134797330	2	2	134797330	134797330	1	1	0.1745	153798	0.0906	2	134797330	*	rs78232053	R	2	135554900	chr2:135554900	rs78232053	a	g	0.1459	0.0388	0.0092	2.542e-05	135554900	134797330	2	134797330	2	134797330	*	R	0.496063	4.21739
chr2:134799579:C:T	T	C	0.1744	0.025	0.1229	0.2135	0.0063	0.0127	0.6173	57.7	26.007	11	0.006474	440683	39106	401577	chr2	134799579	2	2	134799579	134799579	1	1	0.1744	153710	0.0906	2	134799579	*	rs76690889	Y	2	135557149	chr2:135557149	rs76690889	t	c	0.1459	0.0388	0.0092	2.542e-05	135557149	134799579	2	134799579	2	134799579	*	Y	0.496063	4.21739
chr2:134801675:A:C	A	C	0.8107	0.0275	0.7671	0.8687	-0.005	0.0124	0.6852	56.9	25.517	11	0.007653	440683	39106	401577	chr2	134801675	2	2	134801675	134801675	1	1	0.1893	166843	0.1016	2	134801675	*	rs7577270	M	2	135559245	chr2:135559245	rs7577270	a	c	0.8431	-0.037	0.009	3.972e-05	135559245	134801675	2	134801675	2	134801675	*	M	-0.403226	-4.11111
chr2:134811189:G:A	A	G	0.1736	0.0251	0.1224	0.2132	0.007	0.0128	0.584	57.7	26.034	11	0.006414	440683	39106	401577	chr2	134811189	2	2	134811189	134811189	1	1	0.1736	153005	0.0908	2	134811189	*	rs112333702	R	2	135568759	chr2:135568759	rs112333702	a	g	0.1456	0.0387	0.0092	2.667e-05	135568759	134811189	2	134811189	2	134811189	*	R	0.546875	4.20652
chr2:134814514:T:A	A	T	0.1737	0.0252	0.1224	0.2133	0.0073	0.0128	0.5675	57.9	26.104	11	0.006262	440683	39106	401577	chr2	134814514	2	2	134814514	134814514	1	1	0.1737	153093	0.0909	2	134814514	*	rs80333088	W	2	135572084	chr2:135572084	rs80333088	a	t	0.1456	0.0388	0.0092	2.542e-05	135572084	134814514	2	134814514	2	134814514	*	W	0.570312	4.21739
chr2:134815244:T:C	T	C	0.8263	0.0252	0.7866	0.8775	-0.0074	0.0128	0.5652	57.5	25.908	11	0.006698	440683	39106	401577	chr2	134815244	2	2	134815244	134815244	1	1	0.1737	153093	0.0909	2	134815244	*	rs79274883	Y	2	135572814	chr2:135572814	rs79274883	t	c	0.8543	-0.0388	0.0092	2.542e-05	135572814	134815244	2	134815244	2	134815244	*	Y	-0.578125	-4.21739
chr2:134816849:C:A	A	C	0.1737	0.0251	0.1225	0.2132	0.0072	0.0128	0.5726	58	26.22	11	0.006018	440683	39106	401577	chr2	134816849	2	2	134816849	134816849	1	1	0.1737	153093	0.0907	2	134816849	*	rs6730541	M	2	135574419	chr2:135574419	rs6730541	a	c	0.1457	0.0387	0.0092	2.667e-05	135574419	134816849	2	134816849	2	134816849	*	M	0.5625	4.20652
chr2:134818755:C:T	T	C	0.1737	0.0252	0.1224	0.2133	0.0074	0.0128	0.5629	57.9	26.11	11	0.006249	440683	39106	401577	chr2	134818755	2	2	134818755	134818755	1	1	0.1737	153093	0.0909	2	134818755	*	rs10445684	Y	2	135576325	chr2:135576325	rs10445684	t	c	0.1455	0.0393	0.0092	1.996e-05	135576325	134818755	2	134818755	2	134818755	*	Y	0.578125	4.27174
chr2:134818984:A:G	A	G	0.5373	0.0705	0.4104	0.6706	-0.0182	0.0099	0.066	49.4	21.746	11	0.02642	440683	39106	401577	chr2	134818984	2	2	134818984	134818984	1	1	0.4627	407808	0.2602	2	134818984	*	rs6753334	R	2	135576554	chr2:135576554	rs6753334	a	g	0.5953	-0.0258	0.0071	0.0002904	135576554	134818984	2	134818984	2	134818984	*	R	-1.83838	-3.6338
chr2:134820514:C:T	T	C	0.1779	0.0252	0.1256	0.218	0.0018	0.0128	0.8872	54.2	24.012	11	0.01268	440683	39106	401577	chr2	134820514	2	2	134820514	134820514	1	1	0.1779	156795	0.0924	2	134820514	*	rs11883531	Y	2	135578084	chr2:135578084	rs11883531	t	c	0.1486	0.039	0.0092	2.308e-05	135578084	134820514	2	134820514	2	134820514	*	Y	0.140625	4.23913
chr2:134837997:T:C	T	C	0.8267	0.0253	0.7867	0.8768	-0.0096	0.0131	0.4669	59.6	27.243	11	0.004222	440683	39106	401577	chr2	134837997	2	2	134837997	134837997	1	1	0.1733	152741	0.0901	2	134837997	*	rs16831109	Y	2	135595567	chr2:135595567	rs16831109	t	c	0.856	-0.0401	0.0095	2.569e-05	135595567	134837997	2	134837997	2	134837997	*	Y	-0.732824	-4.22105
chr2:137409151:C:T	T	C	0.0252	0.0029	0.0195	0.0361	-0.0239	0.0312	0.4438	27	15.072	11	0.1792	440683	39106	401577	chr2	137409151	2	2	137409151	137409151	1	1	0.0252	22210.4	0.0166	2	137409151	*	rs72847171	Y	2	138166721	chr2:138166721	rs72847171	t	c	0.0324	0.0702	0.0195	0.0003125	138166721	137409151	2	137409151	2	137409151	*	Y	-0.766026	3.6
chr2:137429898:A:T	A	T	0.9888	0.0037	0.9816	0.9969	0.0183	0.0496	0.7116	0	7.136	10	0.7125	440115	38943	401172	chr2	137429898	2	2	137429898	137429898	0.995832	0.998991	0.0112	9858.58	0.0153	2	137429898	*	rs190069773	W	2	138187468	chr2:138187468	rs190069773	a	t	0.9922	-0.1481	0.0385	0.0001212	138187468	137429898	2	137429898	2	137429898	*	W	0.368952	-3.84675
chr2:137501144:C:G	C	G	0.9718	0.0034	0.9645	0.9779	0.0408	0.0298	0.171	40.1	18.362	11	0.07356	440683	39106	401577	chr2	137501144	2	2	137501144	137501144	1	1	0.0282	24854.5	0.0134	2	137501144	*	rs13418353	S	2	138258714	chr2:138258714	rs13418353	c	g	0.9658	-0.0845	0.0191	9.236e-06	138258714	137501144	2	137501144	2	137501144	*	S	1.36913	-4.42408
chr2:141120599:G:A	A	G	0.0873	0.0062	0.0735	0.0956	0.0296	0.017	0.08257	9.8	12.196	11	0.3491	440683	39106	401577	chr2	141120599	2	2	141120599	141120599	1	1	0.0873	76943.3	0.0221	2	141120599	*	rs17525628	R	2	141878168	chr2:141878168	rs17525628	a	g	0.091	0.0401	0.0112	0.0003445	141878168	141120599	2	141120599	2	141120599	*	R	1.74118	3.58036
chr2:141778748:A:T	A	T	0.5159	0.0299	0.4339	0.5955	-0.0146	0.0096	0.1293	0	4.426	11	0.9558	440683	39106	401577	chr2	141778748	2	2	141778748	141778748	1	1	0.4841	426669	0.1616	2	141778748	*	rs12474491	W	2	142536317	chr2:142536317	rs12474491	a	t	0.4897	0.0233	0.0064	0.0002642	142536317	141778748	2	141778748	2	141778748	*	W	-1.52083	3.64062
chr2:141789968:C:T	T	C	0.4955	0.0294	0.3947	0.5663	-0.0144	0.0096	0.1331	0	3.71	11	0.9776	440683	39106	401577	chr2	141789968	2	2	141789968	141789968	1	1	0.4955	436717	0.1716	2	141789968	*	rs13412865	Y	2	142547537	chr2:142547537	rs13412865	t	c	0.4758	0.0223	0.0064	0.0004802	142547537	141789968	2	141789968	2	141789968	*	Y	-1.5	3.48438
chr2:141939945:T:C	T	C	0.9713	0.0019	0.9674	0.976	0.0089	0.0297	0.7642	7	11.833	11	0.3763	440683	39106	401577	chr2	141939945	2	2	141939945	141939945	1	1	0.0287	25295.2	0.0086	2	141939945	*	rs72852523	Y	2	142697514	chr2:142697514	rs72852523	t	c	0.9685	0.068	0.0194	0.0004471	142697514	141939945	2	141939945	2	141939945	*	Y	0.299663	3.50515
chr2:142001876:G:A	A	G	0.375	0.0135	0.3445	0.3911	0.0049	0.0101	0.6254	35.1	16.946	11	0.1095	440683	39106	401577	chr2	142001876	2	2	142001876	142001876	1	1	0.375	330512	0.0466	2	142001876	*	rs16847868	R	2	142759445	chr2:142759445	rs16847868	a	g	0.3915	-0.0255	0.0066	0.0001107	142759445	142001876	2	142001876	2	142001876	*	R	0.485149	-3.86364
chr2:142004467:T:C	T	C	0.6233	0.0122	0.6076	0.6513	-0.0063	0.01	0.5297	40	18.346	11	0.07389	440683	39106	401577	chr2	142004467	2	2	142004467	142004467	1	1	0.3767	332011	0.0437	2	142004467	*	rs4662347	Y	2	142762036	chr2:142762036	rs4662347	t	c	0.6051	0.0262	0.0068	0.0001182	142762036	142004467	2	142004467	2	142004467	*	Y	-0.63	3.85294
chr2:142009864:C:T	T	C	0.3762	0.0122	0.3485	0.3921	0.0062	0.01	0.5372	36.3	17.277	11	0.09995	440683	39106	401577	chr2	142009864	2	2	142009864	142009864	1	1	0.3762	331570	0.0436	2	142009864	*	rs34311235	Y	2	142767433	chr2:142767433	rs34311235	t	c	0.3913	-0.0248	0.0066	0.0001701	142767433	142009864	2	142009864	2	142009864	*	Y	0.62	-3.75758
chr2:142011439:C:T	T	C	0.3769	0.0123	0.3489	0.3926	0.0057	0.01	0.567	38.7	17.958	11	0.08256	440683	39106	401577	chr2	142011439	2	2	142011439	142011439	1	1	0.3769	332187	0.0437	2	142011439	*	rs35620752	Y	2	142769008	chr2:142769008	rs35620752	t	c	0.392	-0.0251	0.0066	0.0001417	142769008	142011439	2	142011439	2	142011439	*	Y	0.57	-3.80303
chr2:142014717:C:T	T	C	0.3751	0.0125	0.3471	0.3918	0.0053	0.01	0.598	33.9	16.635	11	0.1192	440683	39106	401577	chr2	142014717	2	2	142014717	142014717	1	1	0.3751	330600	0.0447	2	142014717	*	rs967155	Y	2	142772286	chr2:142772286	rs967155	t	c	0.3912	-0.0246	0.0066	0.0001919	142772286	142014717	2	142014717	2	142014717	*	Y	0.53	-3.72727
chr2:142017270:G:T	T	G	0.3762	0.0121	0.3478	0.3931	0.0078	0.01	0.4349	35.4	17.017	11	0.1074	440683	39106	401577	chr2	142017270	2	2	142017270	142017270	1	1	0.3762	331570	0.0453	2	142017270	*	rs4662353	K	2	142774839	chr2:142774839	rs4662353	t	g	0.391	-0.0248	0.0066	0.0001701	142774839	142017270	2	142017270	2	142017270	*	K	0.78	-3.75758
chr2:142026708:C:T	T	C	0.4855	0.0236	0.4369	0.5289	0.0032	0.0097	0.7435	40.8	18.59	11	0.06887	440683	39106	401577	chr2	142026708	2	2	142026708	142026708	1	1	0.4855	427903	0.092	2	142026708	*	rs1037266	Y	2	142784277	chr2:142784277	rs1037266	t	c	0.5174	-0.0234	0.0064	0.0002485	142784277	142026708	2	142026708	2	142026708	*	Y	0.329897	-3.65625
chr2:142027313:T:C	T	C	0.8852	0.0106	0.8701	0.9148	0.0105	0.0152	0.4928	0	8.984	11	0.6233	440683	39106	401577	chr2	142027313	2	2	142027313	142027313	1	1	0.1148	101181	0.0447	2	142027313	*	rs56257620	Y	2	142784882	chr2:142784882	rs56257620	t	c	0.8778	-0.036	0.0099	0.0002954	142784882	142027313	2	142027313	2	142027313	*	Y	0.690789	-3.63636
chr2:142029654:A:G	A	G	0.5127	0.0232	0.47	0.5605	-0.0033	0.0097	0.735	37.9	17.702	11	0.08876	440683	39106	401577	chr2	142029654	2	2	142029654	142029654	1	1	0.4873	429490	0.0905	2	142029654	*	rs16847952	R	2	142787223	chr2:142787223	rs16847952	a	g	0.4814	0.023	0.0064	0.0003168	142787223	142029654	2	142029654	2	142029654	*	R	-0.340206	3.59375
chr2:142030067:A:G	A	G	0.5129	0.0234	0.4702	0.5611	-0.0037	0.0097	0.7035	37.6	17.626	11	0.09067	440683	39106	401577	chr2	142030067	2	2	142030067	142030067	1	1	0.4871	429313	0.0909	2	142030067	*	rs16847954	R	2	142787636	chr2:142787636	rs16847954	a	g	0.4814	0.0229	0.0065	0.0004192	142787636	142030067	2	142030067	2	142030067	*	R	-0.381443	3.52308
chr2:142053232:T:C	T	C	0.8515	0.0096	0.8306	0.8907	0.0105	0.0134	0.4341	3.3	11.373	11	0.4126	440683	39106	401577	chr2	142053232	2	2	142053232	142053232	1	1	0.1485	130883	0.0601	2	142053232	*	rs72847098	Y	2	142810801	chr2:142810801	rs72847098	t	c	0.8361	-0.0303	0.0087	0.0004891	142810801	142053232	2	142053232	2	142053232	*	Y	0.783582	-3.48276
chr2:142531695:G:A	A	G	0.0023	0.0006	0.0018	0.0031	0.1177	0.119	0.3223	0	1.567	3	0.667	405047	31645	373402	chr2	142531695	2	2	142531695	142531695	0.809211	0.929839	0.0023	1863.22	0.0013	2	142531695	*	rs6744868	R	2	143289264	chr2:143289264	rs6744868	a	g	0.0013	0.4187	0.111	0.0001616	143289264	142531695	2	142531695	2	142531695	*	R	0.989076	3.77207
chr2:142537618:A:G	A	G	0.9976	0.0007	0.9964	0.9982	-0.1084	0.1173	0.3552	0	2.005	3	0.5714	405047	31645	373402	chr2	142537618	2	2	142537618	142537618	0.809211	0.929839	0.0024	1944.23	0.0018	2	142537618	*	rs6756090	R	2	143295187	chr2:143295187	rs6756090	a	g	0.9987	-0.4075	0.1109	0.0002377	143295187	142537618	2	142537618	2	142537618	*	R	-0.924126	-3.67448
chr2:142562833:G:A	A	G	0.002	0.0007	0.0015	0.003	0.0979	0.1291	0.4485	0	0.802	3	0.8489	405047	31645	373402	chr2	142562833	2	2	142562833	142562833	0.809211	0.929839	0.002	1620.19	0.0015	2	142562833	*	rs74897803	R	2	143320402	chr2:143320402	rs74897803	a	g	0.0012	0.4698	0.1198	8.774e-05	143320402	142562833	2	142562833	2	142562833	*	R	0.758327	3.92154
chr2:144497643:T:C	T	C	0.3935	0.0198	0.3663	0.4412	0.0125	0.0099	0.2067	0	7.193	11	0.7833	440683	39106	401577	chr2	144497643	2	2	144497643	144497643	1	1	0.3935	346818	0.0749	2	144497643	*	rs12691693	Y	2	145255210	chr2:145255210	rs12691693	t	c	0.3803	0.0294	0.0067	1.147e-05	145255210	144497643	2	144497643	2	144497643	*	Y	1.26263	4.38806
chr2:144498978:C:T	T	C	0.704	0.0163	0.6553	0.7362	-0.0085	0.0109	0.4369	0	8.65	11	0.6542	440683	39106	401577	chr2	144498978	2	2	144498978	144498978	1	1	0.296	260884	0.0809	2	144498978	*	rs6705150	Y	2	145256545	chr2:145256545	rs6705150	t	c	0.7291	-0.03	0.0073	4.254e-05	145256545	144498978	2	144498978	2	144498978	*	Y	-0.779817	-4.10959
chr2:144500878:C:T	T	C	0.8252	0.0139	0.757	0.8523	-0.0033	0.013	0.7972	1.8	11.201	11	0.4266	440683	39106	401577	chr2	144500878	2	2	144500878	144500878	1	1	0.1748	154063	0.0953	2	144500878	*	rs7564469	Y	2	145258445	chr2:145258445	rs7564469	t	c	0.8431	-0.0328	0.0088	0.0001919	145258445	144500878	2	144500878	2	144500878	*	Y	-0.253846	-3.72727
chr2:144503607:A:C	A	C	0.7583	0.0143	0.7285	0.801	-0.0194	0.0114	0.08732	0	10.077	11	0.5235	440683	39106	401577	chr2	144503607	2	2	144503607	144503607	1	1	0.2417	213026	0.0725	2	144503607	*	rs2033159	M	2	145261174	chr2:145261174	rs2033159	a	c	0.7684	-0.0322	0.008	5.198e-05	145261174	144503607	2	144503607	2	144503607	*	M	-1.70175	-4.025
chr2:144995857:T:A	A	T	0.3548	0.0216	0.2868	0.3835	-0.003	0.01	0.7638	25.1	14.696	11	0.1969	440683	39106	401577	chr2	144995857	2	2	144995857	144995857	1	1	0.3548	312709	0.0967	2	144995857	*	rs726857	W	2	145753424	chr2:145753424	rs726857	a	t	0.3761	0.0231	0.0066	0.0004618	145753424	144995857	2	144995857	2	144995857	*	W	-0.3	3.5
chr2:145001944:C:T	T	C	0.3144	0.0138	0.2881	0.3463	0.0055	0.0103	0.5886	42.6	19.156	11	0.05835	440683	39106	401577	chr2	145001944	2	2	145001944	145001944	1	1	0.3144	277101	0.0582	2	145001944	*	rs35805189	Y	2	145759511	chr2:145759511	rs35805189	t	c	0.3083	-0.0253	0.0069	0.0002511	145759511	145001944	2	145001944	2	145001944	*	Y	0.533981	-3.66667
chr2:145045436:A:G	A	G	0.3558	0.0179	0.3164	0.4056	0.0001	0.0099	0.9891	31.4	16.039	11	0.1397	440683	39106	401577	chr2	145045436	2	2	145045436	145045436	1	1	0.3558	313590	0.0892	2	145045436	*	rs2252383	R	2	145803003	chr2:145803003	rs2252383	a	g	0.3372	-0.024	0.0067	0.0003415	145803003	145045436	2	145045436	2	145045436	*	R	0.010101	-3.58209
chr2:145062236:A:G	A	G	0.6514	0.0161	0.6144	0.6882	-0.0004	0.0099	0.9687	28.5	15.393	11	0.1652	440683	39106	401577	chr2	145062236	2	2	145062236	145062236	1	1	0.3486	307244	0.0738	2	145062236	*	rs1830318	R	2	145819803	chr2:145819803	rs1830318	a	g	0.6662	0.024	0.0068	0.0004211	145819803	145062236	2	145062236	2	145062236	*	R	-0.040404	3.52941
chr2:145062355:A:G	A	G	0.6514	0.016	0.6179	0.6882	-0.0004	0.0099	0.9715	28.4	15.361	11	0.1666	440683	39106	401577	chr2	145062355	2	2	145062355	145062355	1	1	0.3486	307244	0.0703	2	145062355	*	rs6747275	R	2	145819922	chr2:145819922	rs6747275	a	g	0.6662	0.024	0.0068	0.0004211	145819922	145062355	2	145062355	2	145062355	*	R	-0.040404	3.52941
chr2:145063566:C:A	A	C	0.3484	0.016	0.3118	0.3817	0.0009	0.0099	0.9317	29.2	15.533	11	0.1594	440683	39106	401577	chr2	145063566	2	2	145063566	145063566	1	1	0.3484	307068	0.0699	2	145063566	*	rs35462154	M	2	145821133	chr2:145821133	rs35462154	a	c	0.3337	-0.024	0.0067	0.0003415	145821133	145063566	2	145063566	2	145063566	*	M	0.0909091	-3.58209
chr2:145063953:A:G	A	G	0.6513	0.016	0.6181	0.6884	-0.0005	0.0099	0.9571	28.4	15.359	11	0.1666	440683	39106	401577	chr2	145063953	2	2	145063953	145063953	1	1	0.3487	307332	0.0703	2	145063953	*	rs1881409	R	2	145821520	chr2:145821520	rs1881409	a	g	0.6663	0.0238	0.0067	0.0003827	145821520	145063953	2	145063953	2	145063953	*	R	-0.0505051	3.55224
chr2:145064150:C:T	T	C	0.3486	0.0162	0.3116	0.3838	0.0008	0.01	0.9343	28	15.286	11	0.1698	440683	39106	401577	chr2	145064150	2	2	145064150	145064150	1	1	0.3486	307244	0.0722	2	145064150	*	rs1881410	Y	2	145821717	chr2:145821717	rs1881410	t	c	0.3338	-0.0239	0.0068	0.0004451	145821717	145064150	2	145064150	2	145064150	*	Y	0.08	-3.51471
chr2:145072249:A:G	A	G	0.6582	0.0129	0.6342	0.6901	0.0001	0.01	0.9957	21.7	14.051	11	0.2302	440683	39106	401577	chr2	145072249	2	2	145072249	145072249	1	1	0.3418	301251	0.0559	2	145072249	*	rs12467931	R	2	145829816	chr2:145829816	rs12467931	a	g	0.6596	0.0255	0.007	0.0002779	145829816	145072249	2	145072249	2	145072249	*	R	0.01	3.64286
chr2:145072486:C:A	A	C	0.3405	0.012	0.3094	0.3638	0.0001	0.01	0.9959	18.8	13.549	11	0.2589	440683	39106	401577	chr2	145072486	2	2	145072486	145072486	1	1	0.3405	300105	0.0544	2	145072486	*	rs12476923	V	2	145830053	chr2:145830053	rs12476923	a	c	0.3312	-0.0245	0.007	0.0004785	145830053	145072486	2	145072486	2	145072486	*	V	0.01	-3.5
chr2:145147340:A:G	A	G	0.7113	0.0059	0.7021	0.7302	0.0025	0.0106	0.8126	32.9	16.405	11	0.1268	440683	39106	401577	chr2	145147340	2	2	145147340	145147340	1	1	0.2887	254450	0.0281	2	145147340	*	rs62169409	R	2	145904907	chr2:145904907	rs62169409	a	g	0.7172	0.0252	0.0072	0.0004864	145904907	145147340	2	145147340	2	145147340	*	R	0.235849	3.5
chr2:145232469:C:T	T	C	0.2131	0.0081	0.1987	0.2224	0.0052	0.0118	0.659	7.6	11.908	11	0.3706	440683	39106	401577	chr2	145232469	2	2	145232469	145232469	1	1	0.2131	187819	0.0237	2	145232469	*	rs13017937	Y	2	145990037	chr2:145990037	rs13017937	t	c	0.2063	-0.0281	0.008	0.0004135	145990037	145232469	2	145232469	2	145232469	*	Y	0.440678	-3.5125
chr2:145286484:A:G	A	G	0.6999	0.0071	0.6861	0.715	0.0088	0.0103	0.3937	0	6.269	11	0.8548	440683	39106	401577	chr2	145286484	2	2	145286484	145286484	1	1	0.3001	264498	0.0289	2	145286484	*	rs1822881	R	2	146044052	chr2:146044052	rs1822881	a	g	0.6834	-0.0249	0.0068	0.0002535	146044052	145286484	2	145286484	2	145286484	*	R	0.854369	-3.66176
chr2:145287997:A:T	A	T	0.7025	0.0071	0.6881	0.7126	0.0115	0.0104	0.2696	0	8.101	11	0.7043	440683	39106	401577	chr2	145287997	2	2	145287997	145287997	1	1	0.2975	262206	0.0245	2	145287997	*	rs11687420	W	2	146045565	chr2:146045565	rs11687420	a	t	0.685	-0.025	0.0069	0.0002972	146045565	145287997	2	145287997	2	145287997	*	W	1.10577	-3.62319
chr2:145588717:A:G	A	G	0.3576	0.0118	0.3208	0.4048	-0.0233	0.0101	0.02125	0	10.254	11	0.5077	440683	39106	401577	chr2	145588717	2	2	145588717	145588717	1	1	0.3576	315176	0.084	2	145588717	*	rs6727997	R	2	146346285	chr2:146346285	rs6727997	a	g	0.3489	0.0248	0.0067	0.0002148	146346285	145588717	2	145588717	2	145588717	*	R	-2.30693	3.70149
chr2:145589244:T:C	T	C	0.4113	0.0101	0.3805	0.464	-0.0184	0.0097	0.05915	0	7.795	11	0.7316	440683	39106	401577	chr2	145589244	2	2	145589244	145589244	1	1	0.4113	362506	0.0835	2	145589244	*	rs6715269	Y	2	146346812	chr2:146346812	rs6715269	t	c	0.4039	0.0251	0.0065	0.0001104	146346812	145589244	2	145589244	2	145589244	*	Y	-1.89691	3.86154
chr2:145589891:A:G	A	G	0.415	0.0102	0.3829	0.4556	-0.0179	0.0097	0.06615	0	7.811	11	0.7301	440683	39106	401577	chr2	145589891	2	2	145589891	145589891	1	1	0.415	365767	0.0727	2	145589891	*	rs6430090	R	2	146347459	chr2:146347459	rs6430090	a	g	0.407	0.0251	0.0065	0.0001104	146347459	145589891	2	145589891	2	145589891	*	R	-1.84536	3.86154
chr2:145590469:G:A	A	G	0.5861	0.0083	0.5552	0.6143	0.0174	0.0097	0.07412	0	6.245	11	0.8566	440683	39106	401577	chr2	145590469	2	2	145590469	145590469	1	1	0.4139	364797	0.0591	2	145590469	*	rs7609422	R	2	146348037	chr2:146348037	rs7609422	a	g	0.5928	-0.0252	0.0066	0.0001333	146348037	145590469	2	145590469	2	145590469	*	R	1.79381	-3.81818
chr2:145591810:C:T	T	C	0.5891	0.0083	0.5449	0.6163	0.018	0.0097	0.06401	0	6.739	11	0.8198	440683	39106	401577	chr2	145591810	2	2	145591810	145591810	1	1	0.4109	362153	0.0714	2	145591810	*	rs6430091	Y	2	146349378	chr2:146349378	rs6430091	t	c	0.5952	-0.0246	0.0065	0.0001509	146349378	145591810	2	145591810	2	145591810	*	Y	1.85567	-3.78462
chr2:145592286:A:G	A	G	0.4111	0.0088	0.381	0.4557	-0.0181	0.0097	0.06279	0	6.443	11	0.8423	440683	39106	401577	chr2	145592286	2	2	145592286	145592286	1	1	0.4111	362330	0.0747	2	145592286	*	rs1484917	R	2	146349854	chr2:146349854	rs1484917	a	g	0.4049	0.0244	0.0065	0.0001708	146349854	145592286	2	145592286	2	145592286	*	R	-1.86598	3.75385
chr2:145594468:A:C	A	C	0.4107	0.0082	0.3837	0.4396	-0.0179	0.0097	0.06545	0	7.051	11	0.7949	440683	39106	401577	chr2	145594468	2	2	145594468	145594468	1	1	0.4107	361977	0.0559	2	145594468	*	rs7577837	M	2	146352036	chr2:146352036	rs7577837	a	c	0.4047	0.0243	0.0064	0.000142	146352036	145594468	2	145594468	2	145594468	*	M	-1.84536	3.79687
chr2:145594973:T:G	T	G	0.4086	0.0076	0.3837	0.4552	-0.0176	0.0097	0.0691	0	6.477	11	0.8397	440683	39106	401577	chr2	145594973	2	2	145594973	145594973	1	1	0.4086	360126	0.0715	2	145594973	*	rs7568603	K	2	146352541	chr2:146352541	rs7568603	t	g	0.4047	0.0244	0.0064	0.0001333	146352541	145594973	2	145594973	2	145594973	*	K	-1.81443	3.8125
chr2:145595616:T:A	A	T	0.5891	0.0083	0.5447	0.6163	0.0179	0.0097	0.06572	0	6.653	11	0.8265	440683	39106	401577	chr2	145595616	2	2	145595616	145595616	1	1	0.4109	362153	0.0716	2	145595616	*	rs7571848	W	2	146353184	chr2:146353184	rs7571848	a	t	0.5952	-0.0244	0.0064	0.0001333	146353184	145595616	2	145595616	2	145595616	*	W	1.84536	-3.8125
chr2:145595872:C:T	T	C	0.5898	0.0082	0.5448	0.6164	0.0179	0.0097	0.06444	0	6.663	11	0.8257	440683	39106	401577	chr2	145595872	2	2	145595872	145595872	1	1	0.4102	361536	0.0716	2	145595872	*	rs10175928	Y	2	146353440	chr2:146353440	rs10175928	t	c	0.5952	-0.0244	0.0065	0.0001708	146353440	145595872	2	145595872	2	145595872	*	Y	1.84536	-3.75385
chr2:145596726:C:A	A	C	0.589	0.0084	0.5446	0.6163	0.0181	0.0097	0.0617	0	6.594	11	0.8309	440683	39106	401577	chr2	145596726	2	2	145596726	145596726	1	1	0.411	362241	0.0717	2	145596726	*	rs12468287	M	2	146354294	chr2:146354294	rs12468287	a	c	0.5952	-0.0243	0.0065	0.0001816	146354294	145596726	2	145596726	2	145596726	*	M	1.86598	-3.73846
chr2:145597679:A:G	A	G	0.4381	0.0097	0.4024	0.4748	-0.0219	0.0096	0.02258	0	8.315	11	0.6849	440683	39106	401577	chr2	145597679	2	2	145597679	145597679	1	1	0.4381	386126	0.0724	2	145597679	*	rs4662246	R	2	146355247	chr2:146355247	rs4662246	a	g	0.4333	0.0253	0.0064	7.455e-05	146355247	145597679	2	145597679	2	145597679	*	R	-2.28125	3.95312
chr2:145597706:A:G	A	G	0.4967	0.0099	0.458	0.5316	-0.0228	0.0095	0.01697	0	9.651	11	0.562	440683	39106	401577	chr2	145597706	2	2	145597706	145597706	1	1	0.4967	437774	0.0736	2	145597706	*	rs4662247	R	2	146355274	chr2:146355274	rs4662247	a	g	0.4985	0.026	0.0064	4.684e-05	146355274	145597706	2	145597706	2	145597706	*	R	-2.4	4.0625
chr2:145597888:T:C	T	C	0.4353	0.0095	0.3997	0.4692	-0.0215	0.0095	0.02453	0	8.48	11	0.6697	440683	39106	401577	chr2	145597888	2	2	145597888	145597888	1	1	0.4353	383659	0.0695	2	145597888	*	rs4662248	Y	2	146355456	chr2:146355456	rs4662248	t	c	0.4331	0.0251	0.0064	8.496e-05	146355456	145597888	2	145597888	2	145597888	*	Y	-2.26316	3.92188
chr2:145599244:A:G	A	G	0.4375	0.0097	0.4024	0.4747	-0.0221	0.0096	0.02124	0	8.183	11	0.6969	440683	39106	401577	chr2	145599244	2	2	145599244	145599244	1	1	0.4375	385598	0.0723	2	145599244	*	rs6430093	R	2	146356812	chr2:146356812	rs6430093	a	g	0.4332	0.025	0.0064	9.067e-05	146356812	145599244	2	145599244	2	145599244	*	R	-2.30208	3.90625
chr2:145601728:C:A	A	C	0.5619	0.0097	0.5251	0.5976	0.0222	0.0096	0.0209	0	8.15	11	0.6998	440683	39106	401577	chr2	145601728	2	2	145601728	145601728	1	1	0.4381	386126	0.0725	2	145601728	*	rs1023965	V	2	146359296	chr2:146359296	rs1023965	a	c	0.5668	-0.0252	0.0064	7.96e-05	146359296	145601728	2	145601728	2	145601728	*	V	2.3125	-3.9375
chr2:145602283:C:A	A	C	0.5619	0.0097	0.5252	0.5976	0.022	0.0096	0.02206	0	8.146	11	0.7002	440683	39106	401577	chr2	145602283	2	2	145602283	145602283	1	1	0.4381	386126	0.0724	2	145602283	*	rs1023964	M	2	146359851	chr2:146359851	rs1023964	a	c	0.5668	-0.0252	0.0064	7.96e-05	146359851	145602283	2	145602283	2	145602283	*	M	2.29167	-3.9375
chr2:145602440:T:A	A	T	0.5464	0.0112	0.5105	0.5851	0.0208	0.0095	0.02931	0	10.934	11	0.4488	440683	39106	401577	chr2	145602440	2	2	145602440	145602440	1	1	0.4536	399788	0.0746	2	145602440	*	rs10211277	W	2	146360008	chr2:146360008	rs10211277	a	t	0.5545	-0.0239	0.0064	0.0001825	146360008	145602440	2	145602440	2	145602440	*	W	2.18947	-3.73438
chr2:145603058:T:G	T	G	0.4531	0.0112	0.4148	0.4881	-0.0207	0.0095	0.02984	0	10.868	11	0.4544	440683	39106	401577	chr2	145603058	2	2	145603058	145603058	1	1	0.4531	399347	0.0733	2	145603058	*	rs12463464	K	2	146360626	chr2:146360626	rs12463464	t	g	0.4453	0.0238	0.0064	0.0001942	146360626	145603058	2	145603058	2	145603058	*	K	-2.17895	3.71875
chr2:145603112:A:C	A	C	0.4381	0.0097	0.4024	0.4749	-0.022	0.0096	0.02188	0	8.126	11	0.702	440683	39106	401577	chr2	145603112	2	2	145603112	145603112	1	1	0.4381	386126	0.0725	2	145603112	*	rs7558067	M	2	146360680	chr2:146360680	rs7558067	a	c	0.4331	0.0253	0.0064	7.455e-05	146360680	145603112	2	145603112	2	145603112	*	M	-2.29167	3.95312
chr2:145604655:C:G	C	G	0.4532	0.0113	0.4148	0.4881	-0.0211	0.0096	0.02746	0	10.846	11	0.4563	440683	39106	401577	chr2	145604655	2	2	145604655	145604655	1	1	0.4532	399435	0.0733	2	145604655	*	rs13407535	S	2	146362223	chr2:146362223	rs113223814	c	g	0.4453	0.0238	0.0064	0.0001942	146362223	145604655	2	145604655	2	145604655	*	S	-2.19792	3.71875
chr2:145605249:A:C	A	C	0.4382	0.0098	0.4024	0.4749	-0.0221	0.0096	0.0214	0	8.119	11	0.7026	440683	39106	401577	chr2	145605249	2	2	145605249	145605249	1	1	0.4382	386215	0.0725	2	145605249	*	rs7598920	M	2	146362817	chr2:146362817	rs7598920	a	c	0.4332	0.0251	0.0064	8.496e-05	146362817	145605249	2	145605249	2	145605249	*	M	-2.30208	3.92188
chr2:145605764:A:G	A	G	0.4376	0.01	0.4024	0.4749	-0.022	0.0096	0.02188	0	8.149	11	0.6999	440683	39106	401577	chr2	145605764	2	2	145605764	145605764	1	1	0.4376	385686	0.0725	2	145605764	*	rs1385363	R	2	146363332	chr2:146363332	rs1385363	a	g	0.4332	0.0251	0.0064	8.496e-05	146363332	145605764	2	145605764	2	145605764	*	R	-2.29167	3.92188
chr2:145606123:A:T	A	T	0.4391	0.0095	0.4039	0.4766	-0.0223	0.0096	0.02029	0	8.316	11	0.6847	440683	39106	401577	chr2	145606123	2	2	145606123	145606123	1	1	0.4391	387008	0.0727	2	145606123	*	rs1385362	W	2	146363691	chr2:146363691	rs1385362	a	t	0.4345	0.0251	0.0065	0.0001104	146363691	145606123	2	145606123	2	145606123	*	W	-2.32292	3.86154
chr2:145606588:C:T	T	C	0.5617	0.0098	0.5251	0.5975	0.0219	0.0096	0.02242	0	8.206	11	0.6948	440683	39106	401577	chr2	145606588	2	2	145606588	145606588	1	1	0.4383	386303	0.0724	2	145606588	*	rs4662431	Y	2	146364156	chr2:146364156	rs4662431	t	c	0.5668	-0.0251	0.0064	8.496e-05	146364156	145606588	2	145606588	2	145606588	*	Y	2.28125	-3.92188
chr2:145606600:A:G	A	G	0.4532	0.0112	0.4151	0.4881	-0.0208	0.0096	0.02955	0	10.729	11	0.4662	440683	39106	401577	chr2	145606600	2	2	145606600	145606600	1	1	0.4532	399435	0.073	2	145606600	*	rs4662432	R	2	146364168	chr2:146364168	rs4662432	a	g	0.4455	0.0237	0.0064	0.0002066	146364168	145606600	2	145606600	2	145606600	*	R	-2.16667	3.70312
chr2:145606933:T:G	T	G	0.4534	0.0113	0.415	0.4903	-0.021	0.0095	0.02751	0	10.612	11	0.4763	440683	39106	401577	chr2	145606933	2	2	145606933	145606933	1	1	0.4534	399611	0.0753	2	145606933	*	rs2054763	K	2	146364501	chr2:146364501	rs2054763	t	g	0.4455	0.0238	0.0064	0.0001942	146364501	145606933	2	145606933	2	145606933	*	K	-2.21053	3.71875
chr2:145607678:G:A	A	G	0.546	0.011	0.5102	0.5836	0.0212	0.0096	0.02656	0	10.865	11	0.4546	440683	39106	401577	chr2	145607678	2	2	145607678	145607678	1	1	0.454	400140	0.0734	2	145607678	*	rs10198306	R	2	146365246	chr2:146365246	rs10198306	a	g	0.5539	-0.0234	0.0064	0.0002485	146365246	145607678	2	145607678	2	145607678	*	R	2.20833	-3.65625
chr2:145608030:T:C	T	C	0.4382	0.0098	0.4025	0.4749	-0.022	0.0096	0.02154	0	8.197	11	0.6955	440683	39106	401577	chr2	145608030	2	2	145608030	145608030	1	1	0.4382	386215	0.0724	2	145608030	*	rs10210854	Y	2	146365598	chr2:146365598	rs10210854	t	c	0.4332	0.0251	0.0064	8.496e-05	146365598	145608030	2	145608030	2	145608030	*	Y	-2.29167	3.92188
chr2:145609569:T:C	T	C	0.4531	0.0112	0.4149	0.4881	-0.0208	0.0096	0.02965	0	10.61	11	0.4765	440683	39106	401577	chr2	145609569	2	2	145609569	145609569	1	1	0.4531	399347	0.0732	2	145609569	*	rs1385361	Y	2	146367137	chr2:146367137	rs1385361	t	c	0.4455	0.0237	0.0064	0.0002066	146367137	145609569	2	145609569	2	145609569	*	Y	-2.16667	3.70312
chr2:145609602:G:A	A	G	0.5609	0.0096	0.5234	0.5961	0.0223	0.0096	0.02001	0	8.385	11	0.6785	440683	39106	401577	chr2	145609602	2	2	145609602	145609602	1	1	0.4391	387008	0.0727	2	145609602	*	rs1351906	R	2	146367170	chr2:146367170	rs1351906	a	g	0.5661	-0.0248	0.0064	0.0001032	146367170	145609602	2	145609602	2	145609602	*	R	2.32292	-3.875
chr2:145610624:G:A	A	G	0.5452	0.0114	0.5071	0.5847	0.0215	0.0096	0.02436	0	10.005	11	0.53	440683	39106	401577	chr2	145610624	2	2	145610624	145610624	1	1	0.4548	400845	0.0776	2	145610624	*	rs11694449	R	2	146368192	chr2:146368192	rs11694449	a	g	0.5541	-0.0237	0.0064	0.0002066	146368192	145610624	2	145610624	2	145610624	*	R	2.23958	-3.70312
chr2:145611549:T:C	T	C	0.4382	0.0098	0.4025	0.4749	-0.0221	0.0096	0.02106	0	8.068	11	0.7072	440683	39106	401577	chr2	145611549	2	2	145611549	145611549	1	1	0.4382	386215	0.0724	2	145611549	*	rs867005	Y	2	146369117	chr2:146369117	rs867005	t	c	0.4333	0.0252	0.0064	7.96e-05	146369117	145611549	2	145611549	2	145611549	*	Y	-2.30208	3.9375
chr2:145611995:G:T	T	G	0.5468	0.0113	0.5119	0.5851	0.0212	0.0096	0.02643	0	10.768	11	0.4629	440683	39106	401577	chr2	145611995	2	2	145611995	145611995	1	1	0.4532	399435	0.0732	2	145611995	*	rs1385359	K	2	146369563	chr2:146369563	rs1385359	t	g	0.5545	-0.0237	0.0064	0.0002066	146369563	145611995	2	145611995	2	145611995	*	K	2.20833	-3.70312
chr2:145613374:C:T	T	C	0.5618	0.0097	0.5253	0.5975	0.022	0.0096	0.02164	0	8.084	11	0.7058	440683	39106	401577	chr2	145613374	2	2	145613374	145613374	1	1	0.4382	386215	0.0722	2	145613374	*	rs2381745	Y	2	146370942	chr2:146370942	rs2381745	t	c	0.5667	-0.0252	0.0064	7.96e-05	146370942	145613374	2	145613374	2	145613374	*	Y	2.29167	-3.9375
chr2:145613981:C:G	C	G	0.4531	0.0113	0.415	0.4879	-0.021	0.0096	0.02788	0	10.69	11	0.4696	440683	39106	401577	chr2	145613981	2	2	145613981	145613981	1	1	0.4531	399347	0.0729	2	145613981	*	rs13421257	S	2	146371549	chr2:146371549	rs13421257	c	g	0.4455	0.0238	0.0064	0.0001942	146371549	145613981	2	145613981	2	145613981	*	S	-2.1875	3.71875
chr2:145614169:G:C	C	G	0.5618	0.0098	0.5253	0.5975	0.0219	0.0096	0.02241	0	8.11	11	0.7034	440683	39106	401577	chr2	145614169	2	2	145614169	145614169	1	1	0.4382	386215	0.0722	2	145614169	*	rs10928255	S	2	146371737	chr2:146371737	rs10928255	c	g	0.5667	-0.0252	0.0064	7.96e-05	146371737	145614169	2	145614169	2	145614169	*	S	2.28125	-3.9375
chr2:145614332:A:G	A	G	0.4531	0.0113	0.4149	0.4879	-0.021	0.0096	0.02764	0	10.706	11	0.4682	440683	39106	401577	chr2	145614332	2	2	145614332	145614332	1	1	0.4531	399347	0.073	2	145614332	*	rs13396072	R	2	146371900	chr2:146371900	rs13396072	a	g	0.4455	0.0238	0.0064	0.0001942	146371900	145614332	2	145614332	2	145614332	*	R	-2.1875	3.71875
chr2:145614393:A:G	A	G	0.4501	0.011	0.4123	0.4879	-0.0206	0.0095	0.03029	0	10.736	11	0.4657	440683	39106	401577	chr2	145614393	2	2	145614393	145614393	1	1	0.4501	396703	0.0756	2	145614393	*	rs13396091	R	2	146371961	chr2:146371961	rs13396091	a	g	0.4455	0.0238	0.0064	0.0001942	146371961	145614393	2	145614393	2	145614393	*	R	-2.16842	3.71875
chr2:145614453:C:T	T	C	0.5464	0.0112	0.5107	0.585	0.0211	0.0096	0.02725	0	10.788	11	0.4612	440683	39106	401577	chr2	145614453	2	2	145614453	145614453	1	1	0.4536	399788	0.0743	2	145614453	*	rs13424245	Y	2	146372021	chr2:146372021	rs13424245	t	c	0.5544	-0.0239	0.0064	0.0001825	146372021	145614453	2	145614453	2	145614453	*	Y	2.19792	-3.73438
chr2:145616058:A:G	A	G	0.4387	0.0099	0.4026	0.4746	-0.0225	0.0096	0.01906	0	8.12	11	0.7025	440683	39106	401577	chr2	145616058	2	2	145616058	145616058	1	1	0.4387	386655	0.072	2	145616058	*	rs7567067	R	2	146373626	chr2:146373626	rs7567067	a	g	0.4334	0.0251	0.0064	8.496e-05	146373626	145616058	2	145616058	2	145616058	*	R	-2.34375	3.92188
chr2:145616179:A:G	A	G	0.4387	0.0099	0.4027	0.4744	-0.0224	0.0096	0.01977	0	8.229	11	0.6926	440683	39106	401577	chr2	145616179	2	2	145616179	145616179	1	1	0.4387	386655	0.0717	2	145616179	*	rs7567166	R	2	146373747	chr2:146373747	rs7567166	a	g	0.4334	0.0249	0.0064	9.674e-05	146373747	145616179	2	145616179	2	145616179	*	R	-2.33333	3.89062
chr2:145616359:T:A	A	T	0.5464	0.0115	0.5112	0.585	0.0204	0.0096	0.03268	0	10.27	11	0.5063	440683	39106	401577	chr2	145616359	2	2	145616359	145616359	1	1	0.4536	399788	0.0738	2	145616359	*	rs7608096	W	2	146373927	chr2:146373927	rs7608096	a	t	0.5546	-0.0239	0.0064	0.0001825	146373927	145616359	2	145616359	2	145616359	*	W	2.125	-3.73438
chr2:145617076:G:A	A	G	0.5613	0.01	0.5254	0.5976	0.0223	0.0096	0.02005	0	7.907	11	0.7216	440683	39106	401577	chr2	145617076	2	2	145617076	145617076	1	1	0.4387	386655	0.0722	2	145617076	*	rs10210894	R	2	146374644	chr2:146374644	rs10210894	a	g	0.5665	-0.0252	0.0064	7.96e-05	146374644	145617076	2	145617076	2	145617076	*	R	2.32292	-3.9375
chr2:145617162:T:C	T	C	0.4386	0.01	0.4023	0.4746	-0.0223	0.0096	0.02015	0	7.915	11	0.7209	440683	39106	401577	chr2	145617162	2	2	145617162	145617162	1	1	0.4386	386567	0.0723	2	145617162	*	rs10176261	Y	2	146374730	chr2:146374730	rs10176261	t	c	0.4335	0.0252	0.0064	7.96e-05	146374730	145617162	2	145617162	2	145617162	*	Y	-2.32292	3.9375
chr2:145617821:A:G	A	G	0.4387	0.01	0.4023	0.4746	-0.0222	0.0096	0.02074	0	7.885	11	0.7235	440683	39106	401577	chr2	145617821	2	2	145617821	145617821	1	1	0.4387	386655	0.0723	2	145617821	*	rs2381746	R	2	146375389	chr2:146375389	rs2381746	a	g	0.4335	0.0252	0.0064	7.96e-05	146375389	145617821	2	145617821	2	145617821	*	R	-2.3125	3.9375
chr2:145617852:T:C	T	C	0.4387	0.01	0.4023	0.4746	-0.0221	0.0096	0.02137	0	7.885	11	0.7235	440683	39106	401577	chr2	145617852	2	2	145617852	145617852	1	1	0.4387	386655	0.0723	2	145617852	*	rs10179272	Y	2	146375420	chr2:146375420	rs10179272	t	c	0.4335	0.0253	0.0064	7.455e-05	146375420	145617852	2	145617852	2	145617852	*	Y	-2.30208	3.95312
chr2:145618137:T:A	A	T	0.5613	0.01	0.5254	0.5977	0.0222	0.0096	0.0207	0	7.9	11	0.7223	440683	39106	401577	chr2	145618137	2	2	145618137	145618137	1	1	0.4387	386655	0.0723	2	145618137	*	rs1385368	W	2	146375705	chr2:146375705	rs1385368	a	t	0.5666	-0.0253	0.0064	7.455e-05	146375705	145618137	2	145618137	2	145618137	*	W	2.3125	-3.95312
chr2:145623368:T:G	T	G	0.4389	0.0102	0.4019	0.4745	-0.0222	0.0096	0.02075	0	7.801	11	0.731	440683	39106	401577	chr2	145623368	2	2	145623368	145623368	1	1	0.4389	386832	0.0726	2	145623368	*	rs2381747	K	2	146380936	chr2:146380936	rs2381747	t	g	0.4335	0.0254	0.0064	6.981e-05	146380936	145623368	2	145623368	2	145623368	*	K	-2.3125	3.96875
chr2:145623368:T:G	T	G	0.4389	0.0102	0.4019	0.4745	-0.0222	0.0096	0.02075	0	7.801	11	0.731	440683	39106	401577	chr2	145623368	2	2	145623368	145623368	1	1	0.4389	386832	0.0726	2	145623368	*	rs879473216	W	2	146380936	chr2:146380936	rs2381747	t	g	0.4335	0.0254	0.0064	6.981e-05	146380936	145623368	2	145623368	2	145623368	*	W	-2.3125	3.96875
chr2:145623369:T:A	A	T	0.5611	0.0102	0.5255	0.5981	0.0222	0.0096	0.02085	0	7.807	11	0.7304	440683	39106	401577	chr2	145623369	2	2	145623369	145623369	1	1	0.4389	386832	0.0726	2	145623369	*	rs2381748	W	2	146380937	chr2:146380937	rs2381748	a	t	0.5665	-0.0253	0.0064	7.455e-05	146380937	145623369	2	145623369	2	145623369	*	W	2.3125	-3.95312
chr2:145624385:A:C	A	C	0.4388	0.0102	0.4019	0.4743	-0.0222	0.0096	0.02083	0	7.771	11	0.7337	440683	39106	401577	chr2	145624385	2	2	145624385	145624385	1	1	0.4388	386743	0.0724	2	145624385	*	rs2381749	M	2	146381953	chr2:146381953	rs2381749	a	c	0.4334	0.0253	0.0064	7.455e-05	146381953	145624385	2	145624385	2	145624385	*	M	-2.3125	3.95312
chr2:145627361:C:T	T	C	0.5583	0.0104	0.5247	0.5949	0.0208	0.0097	0.03149	0	7.517	11	0.7558	440683	39106	401577	chr2	145627361	2	2	145627361	145627361	1	1	0.4417	389299	0.0702	2	145627361	*	rs2381752	Y	2	146384929	chr2:146384929	rs2381752	t	c	0.5644	-0.0251	0.0065	0.0001104	146384929	145627361	2	145627361	2	145627361	*	Y	2.14433	-3.86154
chr2:145628281:A:C	A	C	0.4378	0.0105	0.3999	0.4727	-0.022	0.0097	0.02264	0	7.946	11	0.7181	440683	39106	401577	chr2	145628281	2	2	145628281	145628281	1	1	0.4378	385862	0.0728	2	145628281	*	rs6430094	M	2	146385849	chr2:146385849	rs6430094	a	c	0.4318	0.0243	0.0065	0.0001816	146385849	145628281	2	145628281	2	145628281	*	M	-2.26804	3.73846
chr2:145629283:G:A	A	G	0.5386	0.0114	0.5063	0.5739	0.021	0.0096	0.02929	0	9.313	11	0.593	440683	39106	401577	chr2	145629283	2	2	145629283	145629283	1	1	0.4614	406662	0.0676	2	145629283	*	rs6719363	R	2	146386851	chr2:146386851	rs6719363	a	g	0.5476	-0.0231	0.0064	0.0002983	146386851	145629283	2	145629283	2	145629283	*	R	2.1875	-3.60937
chr2:145630070:G:A	A	G	0.5582	0.0106	0.5246	0.5955	0.0205	0.0097	0.03366	0	7.622	11	0.7467	440683	39106	401577	chr2	145630070	2	2	145630070	145630070	1	1	0.4418	389387	0.0709	2	145630070	*	rs2381754	R	2	146387638	chr2:146387638	rs2381754	a	g	0.5643	-0.0249	0.0065	0.0001252	146387638	145630070	2	145630070	2	145630070	*	R	2.1134	-3.83077
chr2:147048636:C:T	T	C	0.6155	0.0081	0.5658	0.6316	0.0009	0.0099	0.9239	0	3.279	11	0.9865	440683	39106	401577	chr2	147048636	2	2	147048636	147048636	1	1	0.3845	338885	0.0658	2	147048636	*	rs2598503	Y	2	147806204	chr2:147806204	rs2598503	t	c	0.6163	-0.0251	0.0066	0.0001417	147806204	147048636	2	147048636	2	147048636	*	Y	0.0909091	-3.80303
chr2:147049217:G:T	T	G	0.1922	0.008	0.1771	0.2136	-0.0052	0.0121	0.6656	0	4.077	11	0.9676	440683	39106	401577	chr2	147049217	2	2	147049217	147049217	1	1	0.1922	169399	0.0365	2	147049217	*	rs10432338	K	2	147806785	chr2:147806785	rs10432338	t	g	0.192	0.0306	0.0082	0.000179	147806785	147049217	2	147049217	2	147049217	*	K	-0.429752	3.73171
chr2:147050364:T:G	T	G	0.1493	0.0102	0.1293	0.2171	-0.0001	0.0137	0.9929	0	2.994	11	0.9908	440683	39106	401577	chr2	147050364	2	2	147050364	147050364	1	1	0.1493	131588	0.0878	2	147050364	*	rs1376382	K	2	147807932	chr2:147807932	rs1376382	t	g	0.1426	0.0428	0.0092	3.397e-06	147807932	147050364	2	147050364	2	147050364	*	K	-0.00729927	4.65217
chr2:147050417:A:G	A	G	0.1497	0.0104	0.1346	0.217	-0.0009	0.0137	0.9456	0	2.895	11	0.992	440683	39106	401577	chr2	147050417	2	2	147050417	147050417	1	1	0.1497	131940	0.0824	2	147050417	*	rs2122696	R	2	147807985	chr2:147807985	rs2122696	a	g	0.1431	0.0421	0.0091	3.805e-06	147807985	147050417	2	147050417	2	147050417	*	R	-0.0656934	4.62637
chr2:147050456:C:T	T	C	0.8502	0.0104	0.7828	0.8654	0.0015	0.0137	0.9156	0	2.875	11	0.9923	440683	39106	401577	chr2	147050456	2	2	147050456	147050456	1	1	0.1498	132029	0.0826	2	147050456	*	rs2122697	Y	2	147808024	chr2:147808024	rs2122697	t	c	0.8575	-0.0428	0.0092	3.397e-06	147808024	147050456	2	147050456	2	147050456	*	Y	0.109489	-4.65217
chr2:147051395:T:C	T	C	0.319	0.0081	0.2981	0.3715	0.0036	0.0103	0.7249	0	2.195	11	0.9977	440683	39106	401577	chr2	147051395	2	2	147051395	147051395	1	1	0.319	281156	0.0734	2	147051395	*	rs2254296	Y	2	147808963	chr2:147808963	rs2254296	t	c	0.3167	0.0255	0.0068	0.000179	147808963	147051395	2	147051395	2	147051395	*	Y	0.349515	3.75
chr2:147052186:A:T	A	T	0.8592	0.0058	0.8401	0.871	0.0005	0.0137	0.9732	0	3.186	11	0.988	440683	39106	401577	chr2	147052186	2	2	147052186	147052186	1	1	0.1408	124096	0.0309	2	147052186	*	rs34325360	W	2	147809754	chr2:147809754	rs34325360	a	t	0.8568	-0.042	0.009	3.095e-06	147809754	147052186	2	147052186	2	147052186	*	W	0.0364964	-4.66667
chr2:147053307:C:T	T	C	0.1401	0.0058	0.128	0.1596	-0.0003	0.0137	0.9816	0	3.373	11	0.9848	440683	39106	401577	chr2	147053307	2	2	147053307	147053307	1	1	0.1401	123479	0.0316	2	147053307	*	rs66910900	Y	2	147810875	chr2:147810875	rs66910900	t	c	0.1417	0.0428	0.0092	3.397e-06	147810875	147053307	2	147053307	2	147053307	*	Y	-0.0218978	4.65217
chr2:147053611:C:T	T	C	0.1401	0.0059	0.1279	0.1596	-0.0001	0.0137	0.9962	0	3.631	11	0.9795	440683	39106	401577	chr2	147053611	2	2	147053611	147053611	1	1	0.1401	123479	0.0317	2	147053611	*	rs7566081	Y	2	147811179	chr2:147811179	rs7566081	t	c	0.1425	0.0417	0.009	3.638e-06	147811179	147053611	2	147053611	2	147053611	*	Y	-0.00729927	4.63333
chr2:147053785:A:T	A	T	0.3204	0.0092	0.2982	0.3714	0.0037	0.0103	0.7228	0	2.1	11	0.9981	440683	39106	401577	chr2	147053785	2	2	147053785	147053785	1	1	0.3204	282390	0.0732	2	147053785	*	rs2706057	W	2	147811353	chr2:147811353	rs2706057	a	t	0.3168	0.0253	0.0068	0.0002012	147811353	147053785	2	147053785	2	147053785	*	W	0.359223	3.72059
chr2:147054468:A:G	A	G	0.321	0.0092	0.2984	0.3717	0.0044	0.0103	0.672	0	2.161	11	0.9978	440683	39106	401577	chr2	147054468	2	2	147054468	147054468	1	1	0.321	282918	0.0733	2	147054468	*	rs2706058	R	2	147812036	chr2:147812036	rs2706058	a	g	0.3172	0.0257	0.0068	0.0001592	147812036	147054468	2	147054468	2	147054468	*	R	0.427184	3.77941
chr2:147055136:A:G	A	G	0.3165	0.0106	0.2988	0.3713	0.0045	0.0102	0.661	0	1.99	11	0.9985	440683	39106	401577	chr2	147055136	2	2	147055136	147055136	1	1	0.3165	278952	0.0725	2	147055136	*	rs2706035	R	2	147812704	chr2:147812704	rs2706035	a	g	0.3173	0.0243	0.0068	0.0003562	147812704	147055136	2	147055136	2	147055136	*	R	0.441176	3.57353
chr2:147055820:C:G	C	G	0.3205	0.0092	0.2982	0.3713	0.0036	0.0103	0.7237	0	2.137	11	0.998	440683	39106	401577	chr2	147055820	2	2	147055820	147055820	1	1	0.3205	282478	0.0731	2	147055820	*	rs2706037	S	2	147813388	chr2:147813388	rs2706037	c	g	0.3166	0.0254	0.0068	0.0001898	147813388	147055820	2	147055820	2	147055820	*	S	0.349515	3.73529
chr2:147056722:A:C	A	C	0.8592	0.0058	0.8401	0.8714	-0.001	0.0137	0.9403	0	3.466	11	0.983	440683	39106	401577	chr2	147056722	2	2	147056722	147056722	1	1	0.1408	124096	0.0313	2	147056722	*	rs12996666	M	2	147814290	chr2:147814290	rs12996666	a	c	0.8569	-0.0426	0.009	2.234e-06	147814290	147056722	2	147056722	2	147056722	*	M	-0.0729927	-4.73333
chr2:147058666:A:G	A	G	0.1489	0.0105	0.1332	0.2164	-0.0015	0.0137	0.9132	0	3.285	11	0.9864	440683	39106	401577	chr2	147058666	2	2	147058666	147058666	1	1	0.1489	131235	0.0832	2	147058666	*	rs1551116	R	2	147816234	chr2:147816234	rs1551116	a	g	0.1417	0.0422	0.0092	4.648e-06	147816234	147058666	2	147058666	2	147058666	*	R	-0.109489	4.58696
chr2:147059399:C:T	T	C	0.1399	0.0058	0.1284	0.1595	0	0.0137	0.9977	0	3.596	11	0.9803	440683	39106	401577	chr2	147059399	2	2	147059399	147059399	1	1	0.1399	123303	0.0311	2	147059399	*	rs16826794	Y	2	147816967	chr2:147816967	rs16826794	t	c	0.1416	0.0429	0.0092	3.223e-06	147816967	147059399	2	147059399	2	147059399	*	Y	0	4.66304
chr2:147059580:T:C	T	C	0.3207	0.0092	0.2985	0.3718	0.0035	0.0103	0.7329	0	2.077	11	0.9982	440683	39106	401577	chr2	147059580	2	2	147059580	147059580	1	1	0.3207	282654	0.0733	2	147059580	*	rs1451083	Y	2	147817148	chr2:147817148	rs1451083	t	c	0.3168	0.0249	0.0068	0.0002535	147817148	147059580	2	147059580	2	147059580	*	Y	0.339806	3.66176
chr2:147060346:T:A	A	T	0.3119	0.0068	0.2885	0.3303	0.0041	0.0103	0.687	0	2.271	11	0.9973	440683	39106	401577	chr2	147060346	2	2	147060346	147060346	1	1	0.3119	274898	0.0418	2	147060346	*	rs2060737	W	2	147817914	chr2:147817914	rs2060737	a	t	0.3171	0.0251	0.0068	0.0002259	147817914	147060346	2	147060346	2	147060346	*	W	0.398058	3.69118
chr2:147061238:T:C	T	C	0.6881	0.0068	0.6695	0.7115	-0.0045	0.0103	0.6592	0	2.315	11	0.997	440683	39106	401577	chr2	147061238	2	2	147061238	147061238	1	1	0.3119	274898	0.042	2	147061238	*	rs12465961	Y	2	147818806	chr2:147818806	rs12465961	t	c	0.6827	-0.0254	0.0068	0.0001898	147818806	147061238	2	147061238	2	147061238	*	Y	-0.436893	-3.73529
chr2:147061238:T:C	T	C	0.6881	0.0068	0.6695	0.7115	-0.0045	0.0103	0.6592	0	2.315	11	0.997	440683	39106	401577	chr2	147061238	2	2	147061238	147061238	1	1	0.3119	274898	0.042	2	147061238	*	rs879944324	R	2	147818806	chr2:147818806	rs12465961	t	c	0.6827	-0.0254	0.0068	0.0001898	147818806	147061238	2	147061238	2	147061238	*	R	-0.436893	-3.73529
chr2:147061424:C:A	A	C	0.6794	0.0093	0.6284	0.7018	-0.0033	0.0103	0.7507	0	2.119	11	0.998	440683	39106	401577	chr2	147061424	2	2	147061424	147061424	1	1	0.3206	282566	0.0734	2	147061424	*	rs965940	M	2	147818992	chr2:147818992	rs965940	a	c	0.683	-0.0251	0.0068	0.0002259	147818992	147061424	2	147061424	2	147061424	*	M	-0.320388	-3.69118
chr2:147061463:T:A	A	T	0.6794	0.0093	0.6284	0.7018	-0.0034	0.0103	0.7406	0	2.119	11	0.998	440683	39106	401577	chr2	147061463	2	2	147061463	147061463	1	1	0.3206	282566	0.0734	2	147061463	*	rs965939	W	2	147819031	chr2:147819031	rs965939	a	t	0.683	-0.0251	0.0068	0.0002259	147819031	147061463	2	147061463	2	147061463	*	W	-0.330097	-3.69118
chr2:147061644:C:T	T	C	0.1402	0.0058	0.1281	0.1596	-0.0018	0.0137	0.8978	0	3.527	11	0.9818	440683	39106	401577	chr2	147061644	2	2	147061644	147061644	1	1	0.1402	123568	0.0315	2	147061644	*	rs35963536	Y	2	147819212	chr2:147819212	rs35963536	t	c	0.1427	0.0415	0.009	4.049e-06	147819212	147061644	2	147061644	2	147061644	*	Y	-0.131387	4.61111
chr2:147062223:G:A	A	G	0.6794	0.0081	0.6272	0.701	-0.0044	0.0103	0.6686	0	2.006	11	0.9985	440683	39106	401577	chr2	147062223	2	2	147062223	147062223	1	1	0.3206	282566	0.0738	2	147062223	*	rs2598505	R	2	147819791	chr2:147819791	rs2598505	a	g	0.6819	-0.0256	0.0068	0.0001688	147819791	147062223	2	147062223	2	147062223	*	R	-0.427184	-3.76471
chr2:147062412:G:T	T	G	0.6776	0.0093	0.6266	0.7007	-0.0046	0.0103	0.6531	0	2.09	11	0.9982	440683	39106	401577	chr2	147062412	2	2	147062412	147062412	1	1	0.3224	284152	0.0741	2	147062412	*	rs2706040	K	2	147819980	chr2:147819980	rs2706040	t	g	0.6818	-0.0253	0.0068	0.0002012	147819980	147062412	2	147062412	2	147062412	*	K	-0.446602	-3.72059
chr2:147066275:C:A	A	C	0.6779	0.0096	0.627	0.7012	-0.0039	0.0103	0.7043	0	2.255	11	0.9974	440683	39106	401577	chr2	147066275	2	2	147066275	147066275	1	1	0.3221	283888	0.0742	2	147066275	*	rs2598506	M	2	147823843	chr2:147823843	rs2598506	a	c	0.6821	-0.025	0.0068	0.0002393	147823843	147066275	2	147066275	2	147066275	*	M	-0.378641	-3.67647
chr2:147066703:T:A	A	T	0.6664	0.0103	0.614	0.6902	-0.0034	0.0102	0.7377	0	3.807	11	0.9752	440683	39106	401577	chr2	147066703	2	2	147066703	147066703	1	1	0.3336	294024	0.0762	2	147066703	*	rs2706042	W	2	147824271	chr2:147824271	rs2706042	a	t	0.6696	-0.0271	0.007	0.0001119	147824271	147066703	2	147066703	2	147066703	*	W	-0.333333	-3.87143
chr2:147066912:C:T	T	C	0.1389	0.0059	0.1282	0.16	-0.002	0.0138	0.8856	0	3.868	11	0.9736	440683	39106	401577	chr2	147066912	2	2	147066912	147066912	1	1	0.1389	122422	0.0318	2	147066912	*	rs10928337	Y	2	147824480	chr2:147824480	rs10928337	t	c	0.1427	0.041	0.009	5.28e-06	147824480	147066912	2	147066912	2	147066912	*	Y	-0.144928	4.55556
chr2:147067754:T:A	A	T	0.851	0.0105	0.7836	0.8669	0.0026	0.0137	0.8481	0	3.462	11	0.9831	440683	39106	401577	chr2	147067754	2	2	147067754	147067754	1	1	0.149	131324	0.0833	2	147067754	*	rs2598507	W	2	147825322	chr2:147825322	rs2598507	a	t	0.8579	-0.0423	0.0091	3.422e-06	147825322	147067754	2	147067754	2	147067754	*	W	0.189781	-4.64835
chr2:147068949:A:G	A	G	0.8585	0.0057	0.8396	0.8702	0.0003	0.0137	0.983	0	3.34	11	0.9854	440683	39106	401577	chr2	147068949	2	2	147068949	147068949	1	1	0.1415	124713	0.0306	2	147068949	*	rs6726059	R	2	147826517	chr2:147826517	rs6726059	a	g	0.8562	-0.0417	0.009	3.638e-06	147826517	147068949	2	147068949	2	147068949	*	R	0.0218978	-4.63333
chr2:147069342:A:T	A	T	0.3225	0.0093	0.2993	0.3734	0.0042	0.0103	0.6824	0	2.174	11	0.9978	440683	39106	401577	chr2	147069342	2	2	147069342	147069342	1	1	0.3225	284241	0.0741	2	147069342	*	rs1349432	W	2	147826910	chr2:147826910	rs1349432	a	t	0.3188	0.0254	0.0068	0.0001898	147826910	147069342	2	147069342	2	147069342	*	W	0.407767	3.73529
chr2:147069738:G:T	T	G	0.6771	0.0095	0.6264	0.7007	-0.0048	0.0103	0.6436	0	2.117	11	0.998	440683	39106	401577	chr2	147069738	2	2	147069738	147069738	1	1	0.3229	284593	0.0743	2	147069738	*	rs2598508	K	2	147827306	chr2:147827306	rs2598508	t	g	0.6814	-0.0255	0.0068	0.000179	147827306	147069738	2	147069738	2	147069738	*	K	-0.466019	-3.75
chr2:147070446:A:G	A	G	0.859	0.0057	0.8403	0.8708	-0.001	0.0137	0.9416	0	3.574	11	0.9808	440683	39106	401577	chr2	147070446	2	2	147070446	147070446	1	1	0.141	124273	0.0305	2	147070446	*	rs7580645	R	2	147828014	chr2:147828014	rs7580645	a	g	0.857	-0.0427	0.0091	2.764e-06	147828014	147070446	2	147070446	2	147070446	*	R	-0.0729927	-4.69231
chr2:147071848:A:G	A	G	0.3219	0.0095	0.299	0.3725	0.0038	0.0103	0.7124	0	2.101	11	0.9981	440683	39106	401577	chr2	147071848	2	2	147071848	147071848	1	1	0.3219	283712	0.0735	2	147071848	*	rs1376383	R	2	147829416	chr2:147829416	rs1376383	a	g	0.318	0.0256	0.0068	0.0001688	147829416	147071848	2	147071848	2	147071848	*	R	0.368932	3.76471
chr2:147072264:T:C	T	C	0.8591	0.0057	0.8401	0.8709	0.0003	0.0137	0.9848	0	3.612	11	0.9799	440683	39106	401577	chr2	147072264	2	2	147072264	147072264	1	1	0.1409	124184	0.0308	2	147072264	*	rs12993125	Y	2	147829832	chr2:147829832	rs12993125	t	c	0.8568	-0.046	0.0094	1.052e-06	147829832	147072264	2	147072264	2	147072264	*	Y	0.0218978	-4.89362
chr2:147076229:A:G	A	G	0.8592	0.0057	0.8402	0.8708	-0.0007	0.0137	0.9567	0	3.664	11	0.9787	440683	39106	401577	chr2	147076229	2	2	147076229	147076229	1	1	0.1408	124096	0.0306	2	147076229	*	rs13007283	R	2	147833797	chr2:147833797	rs13007283	a	g	0.8568	-0.0421	0.009	2.933e-06	147833797	147076229	2	147076229	2	147076229	*	R	-0.0510949	-4.67778
chr2:147076352:A:G	A	G	0.8604	0.0057	0.8401	0.8711	0.0008	0.0138	0.9548	0	3.824	11	0.9748	440683	39106	401577	chr2	147076352	2	2	147076352	147076352	1	1	0.1396	123039	0.031	2	147076352	*	rs13007524	R	2	147833920	chr2:147833920	rs13007524	a	g	0.8571	-0.0421	0.0091	3.805e-06	147833920	147076352	2	147076352	2	147076352	*	R	0.057971	-4.62637
chr2:147076419:A:T	A	T	0.687	0.0068	0.6692	0.7106	-0.0058	0.0103	0.5738	0	2.062	11	0.9983	440683	39106	401577	chr2	147076419	2	2	147076419	147076419	1	1	0.313	275868	0.0414	2	147076419	*	rs882186	W	2	147833987	chr2:147833987	rs882186	a	t	0.6814	-0.0256	0.0068	0.0001688	147833987	147076419	2	147076419	2	147076419	*	W	-0.563107	-3.76471
chr2:147078365:A:C	A	C	0.6864	0.0066	0.6693	0.7097	-0.0051	0.0103	0.6165	0	1.951	11	0.9987	440683	39106	401577	chr2	147078365	2	2	147078365	147078365	1	1	0.3136	276396	0.0404	2	147078365	*	rs4662486	M	2	147835933	chr2:147835933	rs4662486	a	c	0.6806	-0.0251	0.0068	0.0002259	147835933	147078365	2	147078365	2	147078365	*	M	-0.495146	-3.69118
chr2:147079760:A:C	A	C	0.321	0.0096	0.2989	0.3718	0.0029	0.0103	0.7778	0	2.275	11	0.9973	440683	39106	401577	chr2	147079760	2	2	147079760	147079760	1	1	0.321	282918	0.0729	2	147079760	*	rs2598511	H	2	147837328	chr2:147837328	rs2598511	a	c	0.3174	0.0251	0.0068	0.0002259	147837328	147079760	2	147079760	2	147079760	*	H	0.281553	3.69118
chr2:147082262:G:A	A	G	0.8397	0.0104	0.773	0.8572	0.001	0.0132	0.9373	0	7.884	11	0.7237	440683	39106	401577	chr2	147082262	2	2	147082262	147082262	1	1	0.1603	141283	0.0842	2	147082262	*	rs374722	R	2	147839830	chr2:147839830	rs374722	a	g	0.8415	-0.0397	0.0086	3.764e-06	147839830	147082262	2	147082262	2	147082262	*	R	0.0757576	-4.61628
chr2:147084224:C:T	T	C	0.1513	0.0051	0.1382	0.1697	-0.0024	0.0133	0.8563	0	8.552	11	0.6632	440683	39106	401577	chr2	147084224	2	2	147084224	147084224	1	1	0.1513	133351	0.0315	2	147084224	*	rs6430148	Y	2	147841792	chr2:147841792	rs6430148	t	c	0.1563	0.0432	0.0088	9.021e-07	147841792	147084224	2	147084224	2	147084224	*	Y	-0.180451	4.90909
chr2:147088887:A:G	A	G	0.8473	0.0048	0.83	0.8612	0.0007	0.0132	0.9558	0	9.308	11	0.5934	440683	39106	401577	chr2	147088887	2	2	147088887	147088887	1	1	0.1527	134585	0.0312	2	147088887	*	rs13011007	R	2	147846455	chr2:147846455	rs13011007	a	g	0.8406	-0.0415	0.0085	9.913e-07	147846455	147088887	2	147088887	2	147088887	*	R	0.0530303	-4.88235
chr2:147088964:T:C	T	C	0.8474	0.0049	0.8298	0.861	0.0006	0.0132	0.9667	0	8.99	11	0.6228	440683	39106	401577	chr2	147088964	2	2	147088964	147088964	1	1	0.1526	134496	0.0312	2	147088964	*	rs12987846	Y	2	147846532	chr2:147846532	rs12987846	t	c	0.8406	-0.0411	0.0085	1.259e-06	147846532	147088964	2	147088964	2	147088964	*	Y	0.0454545	-4.83529
chr2:147089287:G:T	T	G	0.1524	0.005	0.139	0.1702	-0.0013	0.0132	0.9208	0	9.176	11	0.6057	440683	39106	401577	chr2	147089287	2	2	147089287	147089287	1	1	0.1524	134320	0.0312	2	147089287	*	rs68056254	K	2	147846855	chr2:147846855	rs68056254	t	g	0.1591	0.0415	0.0085	9.913e-07	147846855	147089287	2	147089287	2	147089287	*	K	-0.0984848	4.88235
chr2:147089630:A:G	A	G	0.8474	0.0049	0.8298	0.861	0.0008	0.0132	0.9538	0	9.039	11	0.6183	440683	39106	401577	chr2	147089630	2	2	147089630	147089630	1	1	0.1526	134496	0.0312	2	147089630	*	rs13017586	R	2	147847198	chr2:147847198	rs13017586	a	g	0.841	-0.0416	0.0086	1.264e-06	147847198	147089630	2	147089630	2	147089630	*	R	0.0606061	-4.83721
chr2:147095387:T:C	T	C	0.8474	0.0049	0.8299	0.8614	0.0009	0.0132	0.9447	0	8.898	11	0.6313	440683	39106	401577	chr2	147095387	2	2	147095387	147095387	1	1	0.1526	134496	0.0315	2	147095387	*	rs1499923	Y	2	147852955	chr2:147852955	rs1499923	t	c	0.8438	-0.046	0.0089	2.357e-07	147852955	147095387	2	147095387	2	147095387	*	Y	0.0681818	-5.16854
chr2:147097731:T:C	T	C	0.8479	0.0052	0.8296	0.8612	0.0019	0.0132	0.8859	0	8.361	11	0.6806	440683	39106	401577	chr2	147097731	2	2	147097731	147097731	1	1	0.1521	134056	0.0316	2	147097731	*	rs7559672	Y	2	147855299	chr2:147855299	rs7559672	t	c	0.8453	-0.0471	0.009	1.688e-07	147855299	147097731	2	147097731	2	147097731	*	Y	0.143939	-5.23333
chr2:147098136:T:C	T	C	0.8483	0.0051	0.8302	0.8619	0.0022	0.0132	0.8699	0	8.714	11	0.6483	440683	39106	401577	chr2	147098136	2	2	147098136	147098136	1	1	0.1517	133703	0.0317	2	147098136	*	rs7560181	Y	2	147855704	chr2:147855704	rs7560181	t	c	0.8456	-0.0468	0.009	2.02e-07	147855704	147098136	2	147098136	2	147098136	*	Y	0.166667	-5.2
chr2:147103261:G:T	T	G	0.151	0.0052	0.1381	0.1695	-0.0007	0.0133	0.9579	0	9.005	11	0.6214	440683	39106	401577	chr2	147103261	2	2	147103261	147103261	1	1	0.151	133086	0.0314	2	147103261	*	rs72857566	K	2	147860829	chr2:147860829	rs72857566	t	g	0.1573	0.0428	0.0086	6.193e-07	147860829	147103261	2	147103261	2	147103261	*	K	-0.0526316	4.97674
chr2:147103913:C:T	T	C	0.1521	0.0049	0.1379	0.1696	-0.0008	0.0132	0.9488	0	8.167	11	0.6983	440683	39106	401577	chr2	147103913	2	2	147103913	147103913	1	1	0.1521	134056	0.0317	2	147103913	*	rs56038315	H	2	147861481	chr2:147861481	rs56038315	t	c	0.1543	0.0469	0.009	1.903e-07	147861481	147103913	2	147103913	2	147103913	*	H	-0.0606061	5.21111
chr2:147104065:C:T	T	C	0.152	0.0049	0.1381	0.1696	-0.001	0.0132	0.9372	0	8.03	11	0.7106	440683	39106	401577	chr2	147104065	2	2	147104065	147104065	1	1	0.152	133968	0.0315	2	147104065	*	rs35999103	Y	2	147861633	chr2:147861633	rs35999103	t	c	0.1543	0.0473	0.009	1.497e-07	147861633	147104065	2	147104065	2	147104065	*	Y	-0.0757576	5.25556
chr2:147104831:G:C	C	G	0.152	0.005	0.1372	0.1696	-0.0012	0.0132	0.9279	0	8.947	11	0.6268	440683	39106	401577	chr2	147104831	2	2	147104831	147104831	1	1	0.152	133968	0.0324	2	147104831	*	rs1499919	B	2	147862399	chr2:147862399	rs1499919	c	g	0.1573	0.0482	0.0091	1.214e-07	147862399	147104831	2	147104831	2	147104831	*	B	-0.0909091	5.2967
chr2:147106183:C:T	T	C	0.1518	0.0049	0.1379	0.1696	-0.0018	0.0132	0.8918	0	8.567	11	0.6618	440683	39106	401577	chr2	147106183	2	2	147106183	147106183	1	1	0.1518	133791	0.0317	2	147106183	*	rs59472565	Y	2	147863751	chr2:147863751	rs59472565	t	c	0.1563	0.0449	0.0088	3.305e-07	147863751	147106183	2	147106183	2	147106183	*	Y	-0.136364	5.10227
chr2:147116572:T:C	T	C	0.8483	0.0048	0.8314	0.8621	0.0027	0.0132	0.8356	0	8.526	11	0.6655	440683	39106	401577	chr2	147116572	2	2	147116572	147116572	1	1	0.1517	133703	0.0307	2	147116572	*	rs2084674	Y	2	147874140	chr2:147874140	rs2084674	t	c	0.845	-0.0432	0.0088	9.021e-07	147874140	147116572	2	147116572	2	147116572	*	Y	0.204545	-4.90909
chr2:147118557:T:C	T	C	0.8485	0.0048	0.8314	0.8628	0.0031	0.0132	0.8175	0	8.684	11	0.651	440683	39106	401577	chr2	147118557	2	2	147118557	147118557	1	1	0.1515	133527	0.0314	2	147118557	*	rs7598605	Y	2	147876125	chr2:147876125	rs7598605	t	c	0.8454	-0.0434	0.0088	8.031e-07	147876125	147118557	2	147118557	2	147118557	*	Y	0.234848	-4.93182
chr2:147119329:C:T	T	C	0.1508	0.005	0.1367	0.1685	-0.0028	0.0133	0.8307	0	8.46	11	0.6716	440683	39106	401577	chr2	147119329	2	2	147119329	147119329	1	1	0.1508	132910	0.0318	2	147119329	*	rs67132083	Y	2	147876897	chr2:147876897	rs67132083	t	c	0.1542	0.0442	0.0088	5.019e-07	147876897	147119329	2	147119329	2	147119329	*	Y	-0.210526	5.02273
chr2:147123100:A:G	A	G	0.8485	0.0048	0.8312	0.8622	0.0021	0.0132	0.8735	0	8.834	11	0.6372	440683	39106	401577	chr2	147123100	2	2	147123100	147123100	1	1	0.1515	133527	0.031	2	147123100	*	rs4662493	R	2	147880668	chr2:147880668	rs4662493	a	g	0.8446	-0.0433	0.0088	8.512e-07	147880668	147123100	2	147123100	2	147123100	*	R	0.159091	-4.92045
chr2:147124986:G:A	A	G	0.1513	0.0049	0.1379	0.1688	-0.0015	0.0133	0.9075	0	8.821	11	0.6385	440683	39106	401577	chr2	147124986	2	2	147124986	147124986	1	1	0.1513	133351	0.0309	2	147124986	*	rs7587866	R	2	147882554	chr2:147882554	rs7587866	a	g	0.1551	0.0435	0.0088	7.576e-07	147882554	147124986	2	147124986	2	147124986	*	R	-0.112782	4.94318
chr2:147129720:C:T	T	C	0.1511	0.0049	0.1369	0.1685	-0.0024	0.0133	0.8565	0	8.322	11	0.6842	440683	39106	401577	chr2	147129720	2	2	147129720	147129720	1	1	0.1511	133174	0.0316	2	147129720	*	rs16827010	Y	2	147887288	chr2:147887288	rs16827010	t	c	0.1549	0.0464	0.0091	3.51e-07	147887288	147129720	2	147129720	2	147129720	*	Y	-0.180451	5.0989
chr2:147129983:A:G	A	G	0.1606	0.0094	0.1376	0.2281	-0.0047	0.0133	0.7254	0	8.33	11	0.6835	440683	39106	401577	chr2	147129983	2	2	147129983	147129983	1	1	0.1606	141547	0.0905	2	147129983	*	rs422792	R	2	147887551	chr2:147887551	rs422792	a	g	0.1546	0.0443	0.0089	6.435e-07	147887551	147129983	2	147129983	2	147129983	*	R	-0.353383	4.97753
chr2:147132675:C:T	T	C	0.8389	0.0096	0.7718	0.858	0.0051	0.0133	0.7025	0	8.284	11	0.6876	440683	39106	401577	chr2	147132675	2	2	147132675	147132675	1	1	0.1611	141988	0.0862	2	147132675	*	rs778099	Y	2	147890243	chr2:147890243	rs778099	t	c	0.845	-0.0433	0.0088	8.512e-07	147890243	147132675	2	147132675	2	147132675	*	Y	0.383459	-4.92045
chr2:147142053:C:T	T	C	0.5886	0.007	0.552	0.6061	0.005	0.0098	0.6069	0	8.996	11	0.6222	440683	39106	401577	chr2	147142053	2	2	147142053	147142053	1	1	0.4114	362594	0.0541	2	147142053	*	rs423524	Y	2	147899621	chr2:147899621	rs423524	t	c	0.5863	-0.0228	0.0065	0.0004443	147899621	147142053	2	147142053	2	147142053	*	Y	0.510204	-3.50769
chr2:147142156:C:T	T	C	0.1869	0.0043	0.1698	0.2	-0.0072	0.0122	0.5536	0	10.372	11	0.4973	440683	39106	401577	chr2	147142156	2	2	147142156	147142156	1	1	0.1869	164727	0.0302	2	147142156	*	rs2381979	Y	2	147899724	chr2:147899724	rs2381979	t	c	0.1914	0.042	0.0081	1.893e-07	147899724	147142156	2	147142156	2	147142156	*	Y	-0.590164	5.18519
chr2:147143083:G:A	A	G	0.5776	0.0081	0.5408	0.5973	0.0035	0.0097	0.7209	0	8.968	11	0.6249	440683	39106	401577	chr2	147143083	2	2	147143083	147143083	1	1	0.4224	372289	0.0565	2	147143083	*	rs409696	R	2	147900651	chr2:147900651	rs409696	a	g	0.5763	-0.0237	0.0065	0.0002613	147900651	147143083	2	147143083	2	147143083	*	R	0.360825	-3.64615
chr2:147143639:G:A	A	G	0.5875	0.0071	0.5512	0.6062	0.0041	0.0098	0.6779	0	9.485	11	0.5772	440683	39106	401577	chr2	147143639	2	2	147143639	147143639	1	1	0.4125	363563	0.055	2	147143639	*	rs1451077	R	2	147901207	chr2:147901207	rs1451077	a	g	0.5849	-0.0229	0.0065	0.0004192	147901207	147143639	2	147143639	2	147143639	*	R	0.418367	-3.52308
chr2:147145814:A:G	A	G	0.4219	0.0082	0.4015	0.4589	-0.0035	0.0097	0.7185	0	8.487	11	0.6691	440683	39106	401577	chr2	147145814	2	2	147145814	147145814	1	1	0.4219	371848	0.0574	2	147145814	*	rs429343	R	2	147903382	chr2:147903382	rs429343	a	g	0.4235	0.0235	0.0065	0.0002945	147903382	147145814	2	147145814	2	147145814	*	R	-0.360825	3.61538
chr2:147145877:T:C	T	C	0.4222	0.0083	0.4015	0.4592	-0.0031	0.0097	0.7482	0	9.011	11	0.6209	440683	39106	401577	chr2	147145877	2	2	147145877	147145877	1	1	0.4222	372113	0.0577	2	147145877	*	rs388614	Y	2	147903445	chr2:147903445	rs388614	t	c	0.4241	0.0235	0.0065	0.0002945	147903445	147145877	2	147145877	2	147145877	*	Y	-0.319588	3.61538
chr2:147146234:G:A	A	G	0.5767	0.008	0.5399	0.598	0.0035	0.0097	0.717	0	8.823	11	0.6382	440683	39106	401577	chr2	147146234	2	2	147146234	147146234	1	1	0.4233	373082	0.0581	2	147146234	*	rs778094	R	2	147903802	chr2:147903802	rs778094	a	g	0.5759	-0.0235	0.0064	0.0002337	147903802	147146234	2	147146234	2	147146234	*	R	0.360825	-3.67188
chr2:147147052:C:T	T	C	0.6036	0.0097	0.5644	0.6235	0.0023	0.0098	0.8141	0	8.835	11	0.6371	440683	39106	401577	chr2	147147052	2	2	147147052	147147052	1	1	0.3964	349373	0.0591	2	147147052	*	rs778095	Y	2	147904620	chr2:147904620	rs778095	t	c	0.5993	-0.0251	0.0065	0.0001104	147904620	147147052	2	147147052	2	147147052	*	Y	0.234694	-3.86154
chr2:147148083:C:T	T	C	0.1877	0.0044	0.1697	0.1998	-0.0069	0.0121	0.5712	0	10.141	11	0.5177	440683	39106	401577	chr2	147148083	2	2	147148083	147148083	1	1	0.1877	165432	0.0301	2	147148083	*	rs6711477	H	2	147905651	chr2:147905651	rs6711477	t	c	0.1914	0.0443	0.0084	1.231e-07	147905651	147148083	2	147148083	2	147148083	*	H	-0.570248	5.27381
chr2:147149338:A:G	A	G	0.4209	0.0086	0.4011	0.4587	-0.0045	0.0097	0.6439	0	8.308	11	0.6855	440683	39106	401577	chr2	147149338	2	2	147149338	147149338	1	1	0.4209	370967	0.0576	2	147149338	*	rs386392	R	2	147906906	chr2:147906906	rs386392	a	g	0.4226	0.0234	0.0065	0.0003125	147906906	147149338	2	147149338	2	147149338	*	R	-0.463918	3.6
chr2:147149634:C:T	T	C	0.5782	0.0084	0.5409	0.5976	0.0041	0.0097	0.6763	0	8.751	11	0.6449	440683	39106	401577	chr2	147149634	2	2	147149634	147149634	1	1	0.4218	371760	0.0567	2	147149634	*	rs453520	Y	2	147907202	chr2:147907202	rs453520	t	c	0.5768	-0.0236	0.0064	0.0002198	147907202	147149634	2	147149634	2	147149634	*	Y	0.42268	-3.6875
chr2:147150757:C:T	T	C	0.1869	0.0043	0.1696	0.1999	-0.006	0.0122	0.6202	0	9.906	11	0.5389	440683	39106	401577	chr2	147150757	2	2	147150757	147150757	1	1	0.1869	164727	0.0303	2	147150757	*	rs34359864	Y	2	147908325	chr2:147908325	rs34359864	t	c	0.1914	0.0418	0.0081	2.163e-07	147908325	147150757	2	147150757	2	147150757	*	Y	-0.491803	5.16049
chr2:147150989:T:G	T	G	0.4208	0.0086	0.4006	0.4583	-0.0043	0.0097	0.6598	0	7.701	11	0.7398	440683	39106	401577	chr2	147150989	2	2	147150989	147150989	1	1	0.4208	370879	0.0577	2	147150989	*	rs1083458	D	2	147908557	chr2:147908557	rs1083458	t	g	0.4224	0.0233	0.0064	0.0002642	147908557	147150989	2	147150989	2	147150989	*	D	-0.443299	3.64062
chr2:147158022:C:G	C	G	0.8129	0.0041	0.7994	0.8303	0.0072	0.0122	0.5515	0	9.517	11	0.5743	440683	39106	401577	chr2	147158022	2	2	147158022	147158022	1	1	0.1871	164904	0.0309	2	147158022	*	rs10497009	S	2	147915590	chr2:147915590	rs10497009	c	g	0.8087	-0.0409	0.0081	3.913e-07	147915590	147158022	2	147158022	2	147158022	*	S	0.590164	-5.04938
chr2:147159035:C:A	A	C	0.1869	0.0037	0.1739	0.1998	-0.0072	0.0122	0.5559	0	9.635	11	0.5635	440683	39106	401577	chr2	147159035	2	2	147159035	147159035	1	1	0.1869	164727	0.0259	2	147159035	*	rs4662280	M	2	147916603	chr2:147916603	rs4662280	a	c	0.191	0.0412	0.0081	3.216e-07	147916603	147159035	2	147159035	2	147159035	*	M	-0.590164	5.08642
chr2:147159913:C:T	T	C	0.5814	0.0091	0.5441	0.6014	0.0039	0.0097	0.6893	0	8.556	11	0.6628	440683	39106	401577	chr2	147159913	2	2	147159913	147159913	1	1	0.4186	368940	0.0573	2	147159913	*	rs2264448	Y	2	147917481	chr2:147917481	rs2264448	t	c	0.5783	-0.0241	0.0064	0.0001611	147917481	147159913	2	147159913	2	147159913	*	Y	0.402062	-3.76562
chr2:147160693:G:A	A	G	0.5882	0.0101	0.5687	0.6034	0.004	0.0096	0.6746	0	7.504	11	0.7569	440683	39106	401577	chr2	147160693	2	2	147160693	147160693	1	1	0.4118	362947	0.0347	2	147160693	*	rs1083455	R	2	147918261	chr2:147918261	rs1083455	a	g	0.5793	-0.0238	0.0065	0.0002461	147918261	147160693	2	147160693	2	147160693	*	R	0.416667	-3.66154
chr2:147162645:T:C	T	C	0.8111	0.0042	0.7987	0.829	0.0079	0.0121	0.5154	0	9.42	11	0.5832	440683	39106	401577	chr2	147162645	2	2	147162645	147162645	1	1	0.1889	166490	0.0303	2	147162645	*	rs7559658	Y	2	147920213	chr2:147920213	rs7559658	t	c	0.8074	-0.0425	0.0081	1.352e-07	147920213	147162645	2	147162645	2	147162645	*	Y	0.652893	-5.24691
chr2:147163632:C:G	C	G	0.8119	0.0044	0.7978	0.8295	0.0094	0.0121	0.4368	0	9.28	11	0.596	440683	39106	401577	chr2	147163632	2	2	147163632	147163632	1	1	0.1881	165785	0.0317	2	147163632	*	rs13006522	S	2	147921200	chr2:147921200	rs13006522	c	g	0.8075	-0.0416	0.0081	2.47e-07	147921200	147163632	2	147163632	2	147163632	*	S	0.77686	-5.1358
chr2:147167228:G:C	C	G	0.1886	0.0043	0.1707	0.2022	-0.0079	0.0121	0.5155	0	9.665	11	0.5607	440683	39106	401577	chr2	147167228	2	2	147167228	147167228	1	1	0.1886	166226	0.0315	2	147167228	*	rs35448869	S	2	147924796	chr2:147924796	rs35448869	c	g	0.1929	0.0423	0.0081	1.548e-07	147924796	147167228	2	147167228	2	147167228	*	S	-0.652893	5.22222
chr2:147167288:T:C	T	C	0.8107	0.004	0.7977	0.8292	0.0074	0.0121	0.5436	0	9.883	11	0.541	440683	39106	401577	chr2	147167288	2	2	147167288	147167288	1	1	0.1893	166843	0.0315	2	147167288	*	rs35956613	Y	2	147924856	chr2:147924856	rs35956613	t	c	0.8066	-0.0411	0.0081	3.434e-07	147924856	147167288	2	147167288	2	147167288	*	Y	0.61157	-5.07407
chr2:147168589:T:G	T	G	0.8108	0.0041	0.7979	0.829	0.0086	0.0121	0.4774	0	9.759	11	0.5522	440683	39106	401577	chr2	147168589	2	2	147168589	147168589	1	1	0.1892	166754	0.0311	2	147168589	*	rs36016498	K	2	147926157	chr2:147926157	rs36016498	t	g	0.8068	-0.0414	0.0081	2.819e-07	147926157	147168589	2	147168589	2	147168589	*	K	0.710744	-5.11111
chr2:147168646:C:T	T	C	0.5807	0.009	0.5437	0.6	0.0034	0.0097	0.7257	0	8.782	11	0.642	440683	39106	401577	chr2	147168646	2	2	147168646	147168646	1	1	0.4193	369557	0.0563	2	147168646	*	rs526363	Y	2	147926214	chr2:147926214	rs526363	t	c	0.5775	-0.0244	0.0064	0.0001333	147926214	147168646	2	147168646	2	147168646	*	Y	0.350515	-3.8125
chr2:147170865:C:T	T	C	0.5812	0.0093	0.5424	0.6003	0.0036	0.0097	0.7087	0	8.909	11	0.6303	440683	39106	401577	chr2	147170865	2	2	147170865	147170865	1	1	0.4188	369116	0.0579	2	147170865	*	rs413513	Y	2	147928433	chr2:147928433	rs413513	t	c	0.5778	-0.0242	0.0065	0.0001931	147928433	147170865	2	147170865	2	147170865	*	Y	0.371134	-3.72308
chr2:147171646:C:T	T	C	0.1875	0.0041	0.1697	0.2004	-0.0076	0.0122	0.5328	0	9.715	11	0.5562	440683	39106	401577	chr2	147171646	2	2	147171646	147171646	1	1	0.1875	165256	0.0307	2	147171646	*	rs34729388	H	2	147929214	chr2:147929214	rs34729388	t	c	0.1917	0.0408	0.0081	4.177e-07	147929214	147171646	2	147171646	2	147171646	*	H	-0.622951	5.03704
chr2:147171948:C:T	T	C	0.5811	0.0092	0.5423	0.6003	0.0032	0.0097	0.7393	0	9.009	11	0.6211	440683	39106	401577	chr2	147171948	2	2	147171948	147171948	1	1	0.4189	369204	0.058	2	147171948	*	rs441360	Y	2	147929516	chr2:147929516	rs441360	t	c	0.5779	-0.0241	0.0065	0.0002052	147929516	147171948	2	147171948	2	147171948	*	Y	0.329897	-3.70769
chr2:147172158:T:G	T	G	0.8117	0.0043	0.7989	0.8294	0.0092	0.0121	0.4494	0	9.602	11	0.5665	440683	39106	401577	chr2	147172158	2	2	147172158	147172158	1	1	0.1883	165961	0.0305	2	147172158	*	rs56247830	N	2	147929726	chr2:147929726	rs56247830	t	g	0.8077	-0.0414	0.0081	2.819e-07	147929726	147172158	2	147172158	2	147172158	*	N	0.760331	-5.11111
chr2:147173791:G:A	A	G	0.1879	0.0044	0.1704	0.2005	-0.0094	0.0122	0.4376	0	9.892	11	0.5401	440683	39106	401577	chr2	147173791	2	2	147173791	147173791	1	1	0.1879	165609	0.0301	2	147173791	*	rs34477200	R	2	147931359	chr2:147931359	rs34477200	a	g	0.1923	0.0409	0.0081	3.913e-07	147931359	147173791	2	147173791	2	147173791	*	R	-0.770492	5.04938
chr2:147173900:G:C	C	G	0.5818	0.0092	0.543	0.6011	0.0037	0.0097	0.7031	0	8.469	11	0.6708	440683	39106	401577	chr2	147173900	2	2	147173900	147173900	1	1	0.4182	368587	0.0581	2	147173900	*	rs390350	S	2	147931468	chr2:147931468	rs390350	c	g	0.5789	-0.0241	0.0064	0.0001611	147931468	147173900	2	147173900	2	147173900	*	S	0.381443	-3.76562
chr2:147180989:T:C	T	C	0.8119	0.0038	0.8002	0.8263	0.0079	0.0121	0.5124	0	10.039	11	0.5269	440683	39106	401577	chr2	147180989	2	2	147180989	147180989	1	1	0.1881	165785	0.0261	2	147180989	*	rs7587849	Y	2	147938557	chr2:147938557	rs7587849	t	c	0.8084	-0.041	0.0081	3.666e-07	147938557	147180989	2	147180989	2	147180989	*	Y	0.652893	-5.06173
chr2:147182925:T:C	T	C	0.4183	0.0091	0.4001	0.4571	-0.0035	0.0097	0.7218	0	8.331	11	0.6833	440683	39106	401577	chr2	147182925	2	2	147182925	147182925	1	1	0.4183	368675	0.057	2	147182925	*	rs778115	Y	2	147940493	chr2:147940493	rs778115	t	c	0.4207	0.0242	0.0065	0.0001931	147940493	147182925	2	147182925	2	147182925	*	Y	-0.360825	3.72308
chr2:147193149:T:C	T	C	0.4191	0.0091	0.4007	0.4573	-0.0045	0.0099	0.6514	0	8.604	11	0.6584	440683	39106	401577	chr2	147193149	2	2	147193149	147193149	1	1	0.4191	369380	0.0566	2	147193149	*	rs1083485	Y	2	147950717	chr2:147950717	rs1083485	t	c	0.4219	0.0242	0.0065	0.0001931	147950717	147193149	2	147193149	2	147193149	*	Y	-0.454545	3.72308
chr2:147196462:T:G	T	G	0.8082	0.0049	0.7882	0.8223	0.0071	0.0122	0.5635	0	8.89	11	0.632	440683	39106	401577	chr2	147196462	2	2	147196462	147196462	1	1	0.1918	169046	0.0341	2	147196462	*	rs1499915	K	2	147954030	chr2:147954030	rs1499915	t	g	0.8027	-0.0386	0.0081	1.686e-06	147954030	147196462	2	147196462	2	147196462	*	K	0.581967	-4.76543
chr2:147196751:T:C	T	C	0.8115	0.0058	0.7913	0.8239	0.0029	0.0124	0.8145	0	9.243	11	0.5995	440683	39106	401577	chr2	147196751	2	2	147196751	147196751	1	1	0.1885	166137	0.0326	2	147196751	*	rs6760166	Y	2	147954319	chr2:147954319	rs6760166	t	c	0.8054	-0.0398	0.0082	1.097e-06	147954319	147196751	2	147196751	2	147196751	*	Y	0.233871	-4.85366
chr2:147443047:T:C	T	C	0.9779	0.0023	0.9691	0.9818	-0.0444	0.0356	0.2126	47.4	20.918	11	0.03423	440683	39106	401577	chr2	147443047	2	2	147443047	147443047	1	1	0.0221	19478.2	0.0127	2	147443047	*	rs72863554	Y	2	148200615	chr2:148200615	rs72863554	t	c	0.9692	-0.0777	0.0222	0.0004644	148200615	147443047	2	147443047	2	147443047	*	Y	-1.24719	-3.5
chr2:147450856:A:T	A	T	0.978	0.0024	0.9686	0.9818	-0.0468	0.0357	0.1903	50.4	22.157	11	0.02319	440683	39106	401577	chr2	147450856	2	2	147450856	147450856	1	1	0.022	19390.1	0.0132	2	147450856	*	rs55769826	W	2	148208424	chr2:148208424	rs55769826	a	t	0.9687	-0.0796	0.0221	0.0003145	148208424	147450856	2	147450856	2	147450856	*	W	-1.31092	-3.60181
chr2:147456587:T:C	T	C	0.9376	0.0032	0.9201	0.9458	-0.0023	0.0211	0.9127	7	11.83	11	0.3765	440683	39106	401577	chr2	147456587	2	2	147456587	147456587	1	1	0.0624	54997.2	0.0257	2	147456587	*	rs1438881	B	2	148214155	chr2:148214155	rs1438881	t	c	0.9276	-0.0485	0.0133	0.0002649	148214155	147456587	2	147456587	2	147456587	*	B	-0.109005	-3.64662
chr2:147629813:C:T	T	C	0.2732	0.0119	0.2528	0.295	0.0152	0.0108	0.1603	0	9.375	11	0.5874	440683	39106	401577	chr2	147629813	2	2	147629813	147629813	1	1	0.2732	240789	0.0422	2	147629813	*	rs6751837	Y	2	148387381	chr2:148387381	rs6751837	t	c	0.2933	0.0249	0.0071	0.00047	148387381	147629813	2	147629813	2	147629813	*	Y	1.40741	3.50704
chr2:147646685:C:A	A	C	0.7126	0.0118	0.6627	0.7329	-0.0189	0.0107	0.07711	14.6	12.882	11	0.3011	440683	39106	401577	chr2	147646685	2	2	147646685	147646685	1	1	0.2874	253305	0.0702	2	147646685	*	rs2049742	M	2	148404253	chr2:148404253	rs2049742	a	c	0.6986	-0.0258	0.007	0.0002353	148404253	147646685	2	147646685	2	147646685	*	M	-1.76636	-3.68571
chr2:147649259:G:T	T	G	0.7126	0.0114	0.6626	0.733	-0.0191	0.0107	0.07302	14.2	12.821	11	0.3052	440683	39106	401577	chr2	147649259	2	2	147649259	147649259	1	1	0.2874	253305	0.0704	2	147649259	*	rs1406448	K	2	148406827	chr2:148406827	rs1406448	t	g	0.6985	-0.0262	0.007	0.0001878	148406827	147649259	2	147649259	2	147649259	*	K	-1.78505	-3.74286
chr2:147692843:T:C	T	C	0.2876	0.0124	0.2657	0.3372	0.0193	0.0107	0.07226	14.1	12.806	11	0.3062	440683	39106	401577	chr2	147692843	2	2	147692843	147692843	1	1	0.2876	253481	0.0715	2	147692843	*	rs6729501	Y	2	148450412	chr2:148450412	rs6729501	t	c	0.3013	0.026	0.007	0.0002103	148450412	147692843	2	147692843	2	147692843	*	Y	1.80374	3.71429
chr2:147705526:C:G	C	G	0.9878	0.0017	0.9837	0.9906	-0.0878	0.0454	0.05281	0	1.727	9	0.9951	439171	38674	400497	chr2	147705526	2	2	147705526	147705526	0.988953	0.997311	0.0122	10715.8	0.0069	2	147705526	*	rs115918813	S	2	148463095	chr2:148463095	rs115918813	c	g	0.9857	-0.1093	0.0294	0.0002032	148463095	147705526	2	147705526	2	147705526	*	S	-1.93392	-3.71769
chr2:147746893:A:G	A	G	0.2382	0.0103	0.2005	0.2591	-0.0038	0.0113	0.7371	0	9.931	11	0.5366	440683	39106	401577	chr2	147746893	2	2	147746893	147746893	1	1	0.2382	209941	0.0586	2	147746893	*	rs1919442	R	2	148504462	chr2:148504462	rs1919442	a	g	0.2299	-0.028	0.0079	0.0003629	148504462	147746893	2	147746893	2	147746893	*	R	-0.336283	-3.5443
chr2:147761433:G:A	A	G	0.4304	0.0148	0.4063	0.4659	-0.006	0.0096	0.5365	0	10.256	11	0.5075	440683	39106	401577	chr2	147761433	2	2	147761433	147761433	1	1	0.4304	379340	0.0596	2	147761433	*	rs4662551	R	2	148519002	chr2:148519002	rs4662551	a	g	0.4481	0.0227	0.0064	0.0003792	148519002	147761433	2	147761433	2	147761433	*	R	-0.625	3.54688
chr2:147763161:A:G	A	G	0.2572	0.013	0.2221	0.29	-0.0063	0.011	0.5708	0	10.863	11	0.4548	440683	39106	401577	chr2	147763161	2	2	147763161	147763161	1	1	0.2572	226687	0.0679	2	147763161	*	rs6430240	R	2	148520730	chr2:148520730	rs6430240	a	g	0.2449	-0.029	0.0074	9.577e-05	148520730	147763161	2	147763161	2	147763161	*	R	-0.572727	-3.91892
chr2:147769681:A:G	A	G	0.7494	0.0122	0.7254	0.7798	0.0066	0.011	0.5488	2.4	11.265	11	0.4213	440683	39106	401577	chr2	147769681	2	2	147769681	147769681	1	1	0.2506	220870	0.0544	2	147769681	*	rs1227100	R	2	148527250	chr2:148527250	rs1227100	a	g	0.755	0.0285	0.0074	0.0001262	148527250	147769681	2	147769681	2	147769681	*	R	0.6	3.85135
chr2:147774221:C:T	T	C	0.2257	0.0081	0.1965	0.2378	-0.002	0.0114	0.8637	2.2	11.246	11	0.4229	440683	39106	401577	chr2	147774221	2	2	147774221	147774221	1	1	0.2257	198924	0.0413	2	147774221	*	rs62169464	Y	2	148531790	chr2:148531790	rs62169464	t	c	0.227	-0.0299	0.008	0.0001716	148531790	147774221	2	147774221	2	147774221	*	Y	-0.175439	-3.7375
chr2:147775069:C:T	T	C	0.2502	0.0124	0.2187	0.2743	-0.0052	0.0111	0.6365	6.3	11.742	11	0.3833	440683	39106	401577	chr2	147775069	2	2	147775069	147775069	1	1	0.2502	220518	0.0556	2	147775069	*	rs62169465	Y	2	148532638	chr2:148532638	rs62169465	t	c	0.2446	-0.0285	0.0074	0.0001262	148532638	147775069	2	147775069	2	147775069	*	Y	-0.468468	-3.85135
chr2:147779492:T:A	A	T	0.2062	0.0048	0.1925	0.2131	-0.0068	0.0118	0.5638	22.1	14.123	11	0.2262	440683	39106	401577	chr2	147779492	2	2	147779492	147779492	1	1	0.2062	181738	0.0206	2	147779492	*	rs730356	W	2	148537061	chr2:148537061	rs730356	a	t	0.2039	-0.0299	0.0081	0.0002083	148537061	147779492	2	147779492	2	147779492	*	W	-0.576271	-3.69136
chr2:147787219:C:T	T	C	0.2076	0.0051	0.1926	0.2151	-0.0069	0.0118	0.5587	26.8	15.021	11	0.1815	440683	39106	401577	chr2	147787219	2	2	147787219	147787219	1	1	0.2076	182972	0.0225	2	147787219	*	rs7595052	Y	2	148544788	chr2:148544788	rs7595052	t	c	0.2048	-0.0289	0.0081	0.0003375	148544788	147787219	2	147787219	2	147787219	*	Y	-0.584746	-3.5679
chr2:147800004:T:C	T	C	0.8002	0.0049	0.7926	0.8151	0.0109	0.012	0.3616	23	14.282	11	0.2178	440683	39106	401577	chr2	147800004	2	2	147800004	147800004	1	1	0.1998	176097	0.0225	2	147800004	*	rs17741344	Y	2	148557573	chr2:148557573	rs17741344	t	c	0.804	0.0315	0.0082	0.0001147	148557573	147800004	2	147800004	2	147800004	*	Y	0.908333	3.84146
chr2:147805497:T:C	T	C	0.7988	0.005	0.7909	0.8131	0.0099	0.0119	0.4059	12.5	12.571	11	0.3223	440683	39106	401577	chr2	147805497	2	2	147805497	147805497	1	1	0.2012	177331	0.0222	2	147805497	*	rs17741562	Y	2	148563066	chr2:148563066	rs17741562	t	c	0.8028	0.0304	0.0081	0.0001628	148563066	147805497	2	147805497	2	147805497	*	Y	0.831933	3.75309
chr2:147816760:G:A	A	G	0.1999	0.0051	0.1853	0.2073	-0.011	0.012	0.3589	22.4	14.184	11	0.223	440683	39106	401577	chr2	147816760	2	2	147816760	147816760	1	1	0.1999	176185	0.022	2	147816760	*	rs721344	R	2	148574329	chr2:148574329	rs721344	a	g	0.1959	-0.0321	0.0082	8.475e-05	148574329	147816760	2	147816760	2	147816760	*	R	-0.916667	-3.91463
chr2:147822282:A:C	A	C	0.8001	0.0052	0.7928	0.8146	0.0109	0.012	0.3612	19.2	13.615	11	0.2551	440683	39106	401577	chr2	147822282	2	2	147822282	147822282	1	1	0.1999	176185	0.0218	2	147822282	*	rs62169472	M	2	148579851	chr2:148579851	rs62169472	a	c	0.804	0.0318	0.0082	9.868e-05	148579851	147822282	2	147822282	2	147822282	*	M	0.908333	3.87805
chr2:147826262:C:T	T	C	0.2	0.0053	0.1854	0.2073	-0.0111	0.012	0.3524	19.4	13.643	11	0.2534	440683	39106	401577	chr2	147826262	2	2	147826262	147826262	1	1	0.2	176273	0.0219	2	147826262	*	rs62169473	Y	2	148583831	chr2:148583831	rs62169473	t	c	0.196	-0.0318	0.0082	9.868e-05	148583831	147826262	2	147826262	2	147826262	*	Y	-0.925	-3.87805
chr2:147830220:C:T	T	C	0.2	0.0053	0.1852	0.2073	-0.0112	0.012	0.3496	19	13.58	11	0.2571	440683	39106	401577	chr2	147830220	2	2	147830220	147830220	1	1	0.2	176273	0.0221	2	147830220	*	rs62169474	Y	2	148587789	chr2:148587789	rs62169474	t	c	0.196	-0.0317	0.0082	0.0001038	148587789	147830220	2	147830220	2	147830220	*	Y	-0.933333	-3.86585
chr2:147834999:A:T	A	T	0.8	0.0052	0.7928	0.8144	0.0112	0.012	0.3507	18.7	13.538	11	0.2596	440683	39106	401577	chr2	147834999	2	2	147834999	147834999	1	1	0.2	176273	0.0216	2	147834999	*	rs62169477	W	2	148592568	chr2:148592568	rs62169477	a	t	0.804	0.0317	0.0082	0.0001038	148592568	147834999	2	147834999	2	147834999	*	W	0.933333	3.86585
chr2:147837066:T:C	T	C	0.8	0.0052	0.7927	0.8144	0.0116	0.012	0.3299	18.4	13.487	11	0.2627	440683	39106	401577	chr2	147837066	2	2	147837066	147837066	1	1	0.2	176273	0.0217	2	147837066	*	rs62169478	Y	2	148594635	chr2:148594635	rs62169478	t	c	0.804	0.0317	0.0082	0.0001038	148594635	147837066	2	147837066	2	147837066	*	Y	0.966667	3.86585
chr2:147849105:A:C	A	C	0.7998	0.0052	0.7924	0.8134	0.0108	0.0119	0.3642	18.3	13.47	11	0.2637	440683	39106	401577	chr2	147849105	2	2	147849105	147849105	1	1	0.2002	176449	0.021	2	147849105	*	rs62169479	M	2	148606674	chr2:148606674	rs62169479	a	c	0.8039	0.0318	0.0081	8e-05	148606674	147849105	2	147849105	2	147849105	*	M	0.907563	3.92593
chr2:147849641:G:T	T	G	0.2002	0.0052	0.1865	0.2076	-0.011	0.0119	0.3584	18.9	13.555	11	0.2586	440683	39106	401577	chr2	147849641	2	2	147849641	147849641	1	1	0.2002	176449	0.0211	2	147849641	*	rs62169480	K	2	148607210	chr2:148607210	rs62169480	t	g	0.196	-0.0316	0.0081	8.87e-05	148607210	147849641	2	147849641	2	147849641	*	K	-0.92437	-3.90123
chr2:147853959:T:G	T	G	0.7996	0.0051	0.7911	0.8132	0.0109	0.0119	0.3605	18.8	13.544	11	0.2593	440683	39106	401577	chr2	147853959	2	2	147853959	147853959	1	1	0.2004	176626	0.0221	2	147853959	*	rs6747792	K	2	148611528	chr2:148611528	rs6747792	t	g	0.8042	0.0316	0.0082	0.0001091	148611528	147853959	2	147853959	2	147853959	*	K	0.915966	3.85366
chr2:147859811:C:G	C	G	0.7999	0.0052	0.7924	0.8137	0.0108	0.0119	0.3662	19.5	13.672	11	0.2517	440683	39106	401577	chr2	147859811	2	2	147859811	147859811	1	1	0.2001	176361	0.0213	2	147859811	*	rs17741978	S	2	148617380	chr2:148617380	rs17741978	c	g	0.804	0.0316	0.0082	0.0001091	148617380	147859811	2	147859811	2	147859811	*	S	0.907563	3.85366
chr2:147862692:C:T	T	C	0.2002	0.0052	0.1863	0.2075	-0.0108	0.0119	0.3648	19.3	13.638	11	0.2537	440683	39106	401577	chr2	147862692	2	2	147862692	147862692	1	1	0.2002	176449	0.0212	2	147862692	*	rs62169481	Y	2	148620261	chr2:148620261	rs62169481	t	c	0.196	-0.0316	0.0082	0.0001091	148620261	147862692	2	147862692	2	147862692	*	Y	-0.907563	-3.85366
chr2:147864261:A:T	A	T	0.7998	0.0052	0.7924	0.8137	0.0108	0.0119	0.3639	20.1	13.76	11	0.2466	440683	39106	401577	chr2	147864261	2	2	147864261	147864261	1	1	0.2002	176449	0.0213	2	147864261	*	rs929940	W	2	148621830	chr2:148621830	rs929940	a	t	0.804	0.0316	0.0082	0.0001091	148621830	147864261	2	147864261	2	147864261	*	W	0.907563	3.85366
chr2:147869127:C:A	A	C	0.2002	0.0052	0.1863	0.2075	-0.0107	0.0119	0.3719	19.9	13.737	11	0.2479	440683	39106	401577	chr2	147869127	2	2	147869127	147869127	1	1	0.2002	176449	0.0212	2	147869127	*	rs62169482	M	2	148626696	chr2:148626696	rs62169482	a	c	0.196	-0.0315	0.0082	0.0001147	148626696	147869127	2	147869127	2	147869127	*	M	-0.89916	-3.84146
chr2:147869827:C:T	T	C	0.2001	0.0052	0.1863	0.2075	-0.0112	0.0119	0.349	20.4	13.827	11	0.2427	440683	39106	401577	chr2	147869827	2	2	147869827	147869827	1	1	0.2001	176361	0.0212	2	147869827	*	rs17742134	Y	2	148627396	chr2:148627396	rs17742134	t	c	0.196	-0.0316	0.0082	0.0001091	148627396	147869827	2	147869827	2	147869827	*	Y	-0.941176	-3.85366
chr2:147870434:C:T	T	C	0.2002	0.0052	0.1863	0.2075	-0.0106	0.0119	0.3731	21	13.929	11	0.2369	440683	39106	401577	chr2	147870434	2	2	147870434	147870434	1	1	0.2002	176449	0.0212	2	147870434	*	rs17691284	Y	2	148628003	chr2:148628003	rs17691284	t	c	0.196	-0.0315	0.0082	0.0001147	148628003	147870434	2	147870434	2	147870434	*	Y	-0.890756	-3.84146
chr2:147870481:T:G	T	G	0.7998	0.0054	0.7919	0.8137	0.0113	0.0119	0.3451	20.8	13.886	11	0.2394	440683	39106	401577	chr2	147870481	2	2	147870481	147870481	1	1	0.2002	176449	0.0218	2	147870481	*	rs17742246	D	2	148628050	chr2:148628050	rs17742246	t	g	0.804	0.0316	0.0082	0.0001091	148628050	147870481	2	147870481	2	147870481	*	D	0.94958	3.85366
chr2:147874650:A:T	A	T	0.7998	0.0052	0.7925	0.8137	0.0105	0.0119	0.3775	21.5	14.005	11	0.2327	440683	39106	401577	chr2	147874650	2	2	147874650	147874650	1	1	0.2002	176449	0.0212	2	147874650	*	rs62169483	W	2	148632219	chr2:148632219	rs62169483	a	t	0.804	0.0316	0.0082	0.0001091	148632219	147874650	2	147874650	2	147874650	*	W	0.882353	3.85366
chr2:147876367:A:C	A	C	0.7983	0.0047	0.7911	0.8114	0.0128	0.0119	0.2839	17.7	13.373	11	0.2696	440683	39106	401577	chr2	147876367	2	2	147876367	147876367	1	1	0.2017	177772	0.0203	2	147876367	*	rs17742342	M	2	148633936	chr2:148633936	rs17742342	a	c	0.8029	0.0315	0.0081	9.338e-05	148633936	147876367	2	147876367	2	147876367	*	M	1.07563	3.88889
chr2:147879893:A:C	A	C	0.7999	0.0053	0.7921	0.8139	0.0105	0.0119	0.3783	24.1	14.484	11	0.2073	440683	39106	401577	chr2	147879893	2	2	147879893	147879893	1	1	0.2001	176361	0.0218	2	147879893	*	rs7560502	V	2	148637462	chr2:148637462	rs7560502	a	c	0.8007	0.0312	0.0083	0.0001619	148637462	147879893	2	147879893	2	147879893	*	V	0.882353	3.75904
chr2:147890432:A:T	A	T	0.8002	0.0052	0.7929	0.814	0.011	0.0119	0.358	22.7	14.227	11	0.2207	440683	39106	401577	chr2	147890432	2	2	147890432	147890432	1	1	0.1998	176097	0.0211	2	147890432	*	rs981814	W	2	148648001	chr2:148648001	rs981814	a	t	0.8042	0.0314	0.0082	0.0001206	148648001	147890432	2	147890432	2	147890432	*	W	0.92437	3.82927
chr2:147909266:C:T	T	C	0.2002	0.0054	0.186	0.2085	-0.011	0.0119	0.3563	21.6	14.037	11	0.231	440683	39106	401577	chr2	147909266	2	2	147909266	147909266	1	1	0.2002	176449	0.0225	2	147909266	*	rs1469211	Y	2	148666835	chr2:148666835	rs1469211	t	c	0.1958	-0.0315	0.0082	0.0001147	148666835	147909266	2	147909266	2	147909266	*	Y	-0.92437	-3.84146
chr2:147918159:A:G	A	G	0.8	0.0052	0.7928	0.8141	0.0112	0.0119	0.3464	20.2	13.788	11	0.2449	440683	39106	401577	chr2	147918159	2	2	147918159	147918159	1	1	0.2	176273	0.0213	2	147918159	*	rs17743157	R	2	148675728	chr2:148675728	rs17743157	a	g	0.8042	0.0315	0.0081	9.338e-05	148675728	147918159	2	147918159	2	147918159	*	R	0.941176	3.88889
chr2:147930162:A:C	A	C	0.8098	0.0052	0.8011	0.8203	0.0123	0.0122	0.3133	11.2	12.384	11	0.3355	440683	39106	401577	chr2	147930162	2	2	147930162	147930162	1	1	0.1902	167636	0.0192	2	147930162	*	rs17692648	M	2	148687731	chr2:148687731	rs17692648	a	c	0.8142	0.0321	0.0083	0.0001041	148687731	147930162	2	147930162	2	147930162	*	M	1.0082	3.86747
chr2:147933687:A:G	A	G	0.81	0.0053	0.8017	0.8224	0.0122	0.0122	0.3147	12	12.5	11	0.3273	440683	39106	401577	chr2	147933687	2	2	147933687	147933687	1	1	0.19	167460	0.0207	2	147933687	*	rs17232078	R	2	148691256	chr2:148691256	rs17232078	a	g	0.8109	0.0322	0.0085	0.0001466	148691256	147933687	2	147933687	2	147933687	*	R	1	3.78824
chr2:147956038:G:T	T	G	0.19	0.0052	0.1775	0.1981	-0.0123	0.0122	0.3129	12.1	12.513	11	0.3263	440683	39106	401577	chr2	147956038	2	2	147956038	147956038	1	1	0.19	167460	0.0206	2	147956038	*	rs3820715	K	2	148713607	chr2:148713607	rs3820715	t	g	0.1861	-0.0318	0.0083	0.0001208	148713607	147956038	2	147956038	2	147956038	*	K	-1.0082	-3.83133
chr2:147964714:C:T	T	C	0.19	0.0052	0.1776	0.1981	-0.012	0.0122	0.325	11.6	12.44	11	0.3315	440683	39106	401577	chr2	147964714	2	2	147964714	147964714	1	1	0.19	167460	0.0205	2	147964714	*	rs7602296	Y	2	148722283	chr2:148722283	rs7602296	t	c	0.1861	-0.0318	0.0083	0.0001208	148722283	147964714	2	147964714	2	147964714	*	Y	-0.983607	-3.83133
chr2:147966988:A:G	A	G	0.81	0.0052	0.8018	0.8224	0.0121	0.0122	0.3211	11.8	12.466	11	0.3296	440683	39106	401577	chr2	147966988	2	2	147966988	147966988	1	1	0.19	167460	0.0206	2	147966988	*	rs17225430	R	2	148724557	chr2:148724557	rs17225430	a	g	0.8139	0.0318	0.0083	0.0001208	148724557	147966988	2	147966988	2	147966988	*	R	0.991803	3.83133
chr2:147967102:T:C	T	C	0.81	0.0052	0.8018	0.8224	0.012	0.0122	0.3239	11.9	12.489	11	0.328	440683	39106	401577	chr2	147967102	2	2	147967102	147967102	1	1	0.19	167460	0.0206	2	147967102	*	rs17225423	Y	2	148724671	chr2:148724671	rs17225423	t	c	0.8139	0.0319	0.0083	0.000115	148724671	147967102	2	147967102	2	147967102	*	Y	0.983607	3.84337
chr2:147971922:C:G	C	G	0.81	0.0052	0.8018	0.8224	0.0122	0.0122	0.3158	11.7	12.46	11	0.3301	440683	39106	401577	chr2	147971922	2	2	147971922	147971922	1	1	0.19	167460	0.0206	2	147971922	*	rs17225402	S	2	148729491	chr2:148729491	rs17225402	c	g	0.8139	0.0319	0.0083	0.000115	148729491	147971922	2	147971922	2	147971922	*	S	1	3.84337
chr2:147978434:A:G	A	G	0.8267	0.0046	0.8195	0.8376	0.0163	0.0127	0.1974	23.9	14.456	11	0.2088	440683	39106	401577	chr2	147978434	2	2	147978434	147978434	1	1	0.1733	152741	0.0181	2	147978434	*	rs62169530	R	2	148736003	chr2:148736003	rs62169530	a	g	0.8284	0.035	0.0086	4.57e-05	148736003	147978434	2	147978434	2	147978434	*	R	1.28346	4.06977
chr2:147984205:C:T	T	C	0.1899	0.0052	0.1775	0.1981	-0.0122	0.0122	0.315	12.2	12.524	11	0.3256	440683	39106	401577	chr2	147984205	2	2	147984205	147984205	1	1	0.1899	167371	0.0206	2	147984205	*	rs17218938	Y	2	148741774	chr2:148741774	rs17218938	t	c	0.1861	-0.0319	0.0083	0.000115	148741774	147984205	2	147984205	2	147984205	*	Y	-1	-3.84337
chr2:147990409:G:A	A	G	0.19	0.0052	0.1776	0.1983	-0.0117	0.0122	0.3373	12	12.504	11	0.327	440683	39106	401577	chr2	147990409	2	2	147990409	147990409	1	1	0.19	167460	0.0207	2	147990409	*	rs17693310	R	2	148747978	chr2:148747978	rs17693310	a	g	0.1861	-0.032	0.0083	0.0001094	148747978	147990409	2	147990409	2	147990409	*	R	-0.959016	-3.85542
chr2:147992254:C:T	T	C	0.1901	0.0052	0.1776	0.1983	-0.0116	0.0122	0.3407	11.9	12.488	11	0.3281	440683	39106	401577	chr2	147992254	2	2	147992254	147992254	1	1	0.1901	167548	0.0207	2	147992254	*	rs6430280	Y	2	148749823	chr2:148749823	rs6430280	t	c	0.1861	-0.0319	0.0083	0.000115	148749823	147992254	2	147992254	2	147992254	*	Y	-0.95082	-3.84337
chr2:147996637:G:A	A	G	0.19	0.0052	0.1776	0.1983	-0.0118	0.0122	0.332	11.3	12.396	11	0.3346	440683	39106	401577	chr2	147996637	2	2	147996637	147996637	1	1	0.19	167460	0.0207	2	147996637	*	rs62169531	R	2	148754206	chr2:148754206	rs62169531	a	g	0.1861	-0.0319	0.0083	0.000115	148754206	147996637	2	147996637	2	147996637	*	R	-0.967213	-3.84337
chr2:147998503:A:G	A	G	0.81	0.0052	0.8018	0.8225	0.0122	0.0122	0.3161	10.8	12.326	11	0.3397	440683	39106	401577	chr2	147998503	2	2	147998503	147998503	1	1	0.19	167460	0.0207	2	147998503	*	rs62169532	R	2	148756072	chr2:148756072	rs62169532	a	g	0.8139	0.0319	0.0083	0.000115	148756072	147998503	2	147998503	2	147998503	*	R	1	3.84337
chr2:148000255:A:G	A	G	0.8099	0.0051	0.8017	0.8208	0.0118	0.0121	0.3323	10.6	12.308	11	0.3409	440683	39106	401577	chr2	148000255	2	2	148000255	148000255	1	1	0.1901	167548	0.0191	2	148000255	*	rs1994189	R	2	148757824	chr2:148757824	rs1994189	a	g	0.814	0.032	0.0083	0.0001094	148757824	148000255	2	148000255	2	148000255	*	R	0.975207	3.85542
chr2:148006476:G:A	A	G	0.1901	0.0052	0.1776	0.1985	-0.0118	0.0122	0.3318	10.5	12.292	11	0.3421	440683	39106	401577	chr2	148006476	2	2	148006476	148006476	1	1	0.1901	167548	0.0209	2	148006476	*	rs62169550	R	2	148764045	chr2:148764045	rs62169550	a	g	0.186	-0.0318	0.0083	0.0001208	148764045	148006476	2	148006476	2	148006476	*	R	-0.967213	-3.83133
chr2:148018368:G:A	A	G	0.19	0.0052	0.1776	0.1984	-0.0109	0.0122	0.3676	11.1	12.37	11	0.3364	440683	39106	401577	chr2	148018368	2	2	148018368	148018368	1	1	0.19	167460	0.0208	2	148018368	*	rs60809905	R	2	148775937	chr2:148775937	rs60809905	a	g	0.186	-0.0322	0.0083	9.906e-05	148775937	148018368	2	148018368	2	148018368	*	R	-0.893443	-3.87952
chr2:148030866:T:C	T	C	0.8101	0.0052	0.8016	0.8226	0.0112	0.0122	0.3582	10.8	12.337	11	0.3388	440683	39106	401577	chr2	148030866	2	2	148030866	148030866	1	1	0.1899	167371	0.021	2	148030866	*	rs1234398	Y	2	148788435	chr2:148788435	rs1234398	t	c	0.8142	0.032	0.0083	0.0001094	148788435	148030866	2	148030866	2	148030866	*	Y	0.918033	3.85542
chr2:148032459:A:G	A	G	0.8108	0.005	0.8029	0.8232	0.0113	0.0122	0.3556	13.2	12.667	11	0.3156	440683	39106	401577	chr2	148032459	2	2	148032459	148032459	1	1	0.1892	166754	0.0203	2	148032459	*	rs1234414	R	2	148790028	chr2:148790028	rs1234414	a	g	0.8142	0.0319	0.0083	0.000115	148790028	148032459	2	148032459	2	148032459	*	R	0.92623	3.84337
chr2:148034348:C:T	T	C	0.1726	0.0043	0.1614	0.1792	-0.0178	0.0127	0.1593	19.9	13.738	11	0.2478	440683	39106	401577	chr2	148034348	2	2	148034348	148034348	1	1	0.1726	152124	0.0178	2	148034348	*	rs1234415	Y	2	148791917	chr2:148791917	rs1234415	t	c	0.171	-0.0347	0.0086	5.308e-05	148791917	148034348	2	148034348	2	148034348	*	Y	-1.40157	-4.03488
chr2:148036167:C:A	A	C	0.1899	0.0052	0.1774	0.1984	-0.0114	0.0122	0.3492	11.6	12.445	11	0.3312	440683	39106	401577	chr2	148036167	2	2	148036167	148036167	1	1	0.1899	167371	0.021	2	148036167	*	rs1234417	M	2	148793736	chr2:148793736	rs1234417	a	c	0.1859	-0.0324	0.0083	8.963e-05	148793736	148036167	2	148036167	2	148036167	*	M	-0.934426	-3.90361
chr2:148041100:C:G	C	G	0.8102	0.0053	0.8017	0.8227	0.0115	0.0122	0.3448	10.8	12.332	11	0.3392	440683	39106	401577	chr2	148041100	2	2	148041100	148041100	1	1	0.1898	167283	0.021	2	148041100	*	rs1234420	S	2	148798669	chr2:148798669	rs1234420	c	g	0.8145	0.0321	0.0083	0.0001041	148798669	148041100	2	148041100	2	148041100	*	S	0.942623	3.86747
chr2:148044333:A:G	A	G	0.8102	0.0053	0.8017	0.8226	0.0113	0.0122	0.3547	9.2	12.108	11	0.3556	440683	39106	401577	chr2	148044333	2	2	148044333	148044333	1	1	0.1898	167283	0.0209	2	148044333	*	rs1234423	R	2	148801902	chr2:148801902	rs1234423	a	g	0.8114	0.0324	0.0085	0.0001333	148801902	148044333	2	148044333	2	148044333	*	R	0.92623	3.81176
chr2:148623670:C:T	T	C	0.0278	0.004	0.0125	0.039	-0.0181	0.0293	0.537	5.6	11.652	11	0.3903	440683	39106	401577	chr2	148623670	2	2	148623670	148623670	1	1	0.0278	24502	0.0265	2	148623670	*	rs78641740	Y	2	149381239	chr2:149381239	rs78641740	t	c	0.0298	0.0664	0.0188	0.0004263	149381239	148623670	2	148623670	2	148623670	*	Y	-0.617747	3.53191
chr2:148626139:C:T	T	C	0.0288	0.004	0.0163	0.0391	-0.0189	0.0287	0.5114	0	10.718	11	0.4671	440683	39106	401577	chr2	148626139	2	2	148626139	148626139	1	1	0.0288	25383.3	0.0228	2	148626139	*	rs16829091	Y	2	149383708	chr2:149383708	rs16829091	t	c	0.03	0.0654	0.0187	0.0004839	149383708	148626139	2	148626139	2	148626139	*	Y	-0.658537	3.49733
chr2:148628442:A:G	A	G	0.9722	0.004	0.9609	0.9874	0.0186	0.0292	0.5246	12.9	12.635	11	0.3178	440683	39106	401577	chr2	148628442	2	2	148628442	148628442	1	1	0.0278	24502	0.0265	2	148628442	*	rs116041052	R	2	149386011	chr2:149386011	rs116041052	a	g	0.9702	-0.0662	0.0187	0.0004121	149386011	148628442	2	148628442	2	148628442	*	R	0.636986	-3.54011
chr2:148628831:T:C	T	C	0.9712	0.004	0.9609	0.9837	0.0191	0.0287	0.5056	0	10.794	11	0.4607	440683	39106	401577	chr2	148628831	2	2	148628831	148628831	1	1	0.0288	25383.3	0.0228	2	148628831	*	rs11893951	Y	2	149386400	chr2:149386400	rs11893951	t	c	0.9699	-0.0653	0.0187	0.0004936	149386400	148628831	2	148628831	2	148628831	*	Y	0.665505	-3.49198
chr2:148630989:T:G	T	G	0.9722	0.004	0.9609	0.9874	0.019	0.0292	0.516	13	12.637	11	0.3177	440683	39106	401577	chr2	148630989	2	2	148630989	148630989	1	1	0.0278	24502	0.0265	2	148630989	*	rs192950144	K	2	149388558	chr2:149388558	rs192950144	t	g	0.9701	-0.0668	0.0188	0.0003935	149388558	148630989	2	148630989	2	148630989	*	K	0.650685	-3.55319
chr2:148631742:G:A	A	G	0.0277	0.004	0.0125	0.0391	-0.0179	0.0293	0.5409	9.9	12.205	11	0.3484	440683	39106	401577	chr2	148631742	2	2	148631742	148631742	1	1	0.0277	24413.8	0.0266	2	148631742	*	rs116652034	R	2	149389311	chr2:149389311	rs116652034	a	g	0.0299	0.0669	0.0188	0.0003856	149389311	148631742	2	148631742	2	148631742	*	R	-0.610922	3.55851
chr2:148632573:G:A	A	G	0.0288	0.004	0.0163	0.0391	-0.0182	0.0287	0.5273	0	10.754	11	0.4641	440683	39106	401577	chr2	148632573	2	2	148632573	148632573	1	1	0.0288	25383.3	0.0228	2	148632573	*	rs59467809	R	2	149390142	chr2:149390142	rs59467809	a	g	0.0301	0.0664	0.0187	0.0003958	149390142	148632573	2	148632573	2	148632573	*	R	-0.634146	3.5508
chr2:148636858:A:G	A	G	0.9718	0.0039	0.9609	0.985	0.0212	0.029	0.4647	1.4	11.155	11	0.4304	440683	39106	401577	chr2	148636858	2	2	148636858	148636858	1	1	0.0282	24854.5	0.0241	2	148636858	*	rs16829113	R	2	149394427	chr2:149394427	rs16829113	a	g	0.9701	-0.0659	0.0187	0.0004377	149394427	148636858	2	148636858	2	148636858	*	R	0.731034	-3.52406
chr2:148637444:C:T	T	C	0.0278	0.004	0.0125	0.0391	-0.0168	0.0292	0.5657	11.8	12.47	11	0.3293	440683	39106	401577	chr2	148637444	2	2	148637444	148637444	1	1	0.0278	24502	0.0266	2	148637444	*	rs145596613	Y	2	149395013	chr2:149395013	rs145596613	t	c	0.0298	0.0671	0.0188	0.0003704	149395013	148637444	2	148637444	2	148637444	*	Y	-0.575342	3.56915
chr2:148638566:T:C	T	C	0.9722	0.004	0.9609	0.9875	0.0177	0.0292	0.5456	12.9	12.624	11	0.3186	440683	39106	401577	chr2	148638566	2	2	148638566	148638566	1	1	0.0278	24502	0.0266	2	148638566	*	rs115613975	Y	2	149396135	chr2:149396135	rs115613975	t	c	0.9702	-0.0671	0.0188	0.0003704	149396135	148638566	2	148638566	2	148638566	*	Y	0.606164	-3.56915
chr2:148651876:T:C	T	C	0.9728	0.0041	0.9611	0.9878	0.0097	0.0295	0.7414	16.1	13.117	11	0.2858	440683	39106	401577	chr2	148651876	2	2	148651876	148651876	1	1	0.0272	23973.2	0.0267	2	148651876	*	rs115250115	Y	2	149409445	chr2:149409445	rs115250115	t	c	0.9706	-0.0669	0.019	0.0004154	149409445	148651876	2	148651876	2	148651876	*	Y	0.328814	-3.52105
chr2:148654004:A:G	A	G	0.9728	0.0041	0.9611	0.9878	0.0118	0.0295	0.6887	13.9	12.781	11	0.3079	440683	39106	401577	chr2	148654004	2	2	148654004	148654004	1	1	0.0272	23973.2	0.0267	2	148654004	*	rs184869272	R	2	149411573	chr2:149411573	rs184869272	a	g	0.9706	-0.0671	0.019	0.0003991	149411573	148654004	2	148654004	2	148654004	*	R	0.4	-3.53158
chr2:148656881:G:A	A	G	0.0272	0.0041	0.0122	0.0389	-0.0095	0.0295	0.747	16.6	13.191	11	0.281	440683	39106	401577	chr2	148656881	2	2	148656881	148656881	1	1	0.0272	23973.2	0.0267	2	148656881	*	rs114498359	R	2	149414450	chr2:149414450	rs114498359	a	g	0.0294	0.0669	0.019	0.0004154	149414450	148656881	2	148656881	2	148656881	*	R	-0.322034	3.52105
chr2:148660473:A:G	A	G	0.9728	0.0041	0.9611	0.9877	0.0093	0.0295	0.7531	15.9	13.084	11	0.2879	440683	39106	401577	chr2	148660473	2	2	148660473	148660473	1	1	0.0272	23973.2	0.0266	2	148660473	*	rs79925220	R	2	149418042	chr2:149418042	rs79925220	a	g	0.9706	-0.0668	0.019	0.0004237	149418042	148660473	2	148660473	2	148660473	*	R	0.315254	-3.51579
chr2:148661130:C:T	T	C	0.0272	0.0041	0.0123	0.0389	-0.0103	0.0295	0.7279	16.4	13.163	11	0.2828	440683	39106	401577	chr2	148661130	2	2	148661130	148661130	1	1	0.0272	23973.2	0.0266	2	148661130	*	rs115892049	Y	2	149418699	chr2:149418699	rs115892049	t	c	0.0294	0.0669	0.019	0.0004154	149418699	148661130	2	148661130	2	148661130	*	Y	-0.349153	3.52105
chr2:148665818:C:T	T	C	0.0272	0.0041	0.0122	0.0388	-0.0095	0.0295	0.7464	19.1	13.595	11	0.2562	440683	39106	401577	chr2	148665818	2	2	148665818	148665818	1	1	0.0272	23973.2	0.0266	2	148665818	*	rs115956311	Y	2	149423387	chr2:149423387	rs115956311	t	c	0.0293	0.0673	0.019	0.0003834	149423387	148665818	2	148665818	2	148665818	*	Y	-0.322034	3.54211
chr2:148666853:A:G	A	G	0.9728	0.0041	0.9612	0.9877	0.0097	0.0295	0.7423	19.2	13.616	11	0.255	440683	39106	401577	chr2	148666853	2	2	148666853	148666853	1	1	0.0272	23973.2	0.0265	2	148666853	*	rs114110246	R	2	149424422	chr2:149424422	rs114110246	a	g	0.9707	-0.0675	0.019	0.0003683	149424422	148666853	2	148666853	2	148666853	*	R	0.328814	-3.55263
chr2:148667420:G:T	T	G	0.0272	0.0041	0.0122	0.0388	-0.0094	0.0295	0.7494	19.1	13.592	11	0.2564	440683	39106	401577	chr2	148667420	2	2	148667420	148667420	1	1	0.0272	23973.2	0.0266	2	148667420	*	rs116189793	K	2	149424989	chr2:149424989	rs116189793	t	g	0.0293	0.067	0.019	0.0004071	149424989	148667420	2	148667420	2	148667420	*	K	-0.318644	3.52632
chr2:148669703:C:G	C	G	0.9728	0.0041	0.9612	0.9878	0.0086	0.0295	0.7699	18.7	13.522	11	0.2606	440683	39106	401577	chr2	148669703	2	2	148669703	148669703	1	1	0.0272	23973.2	0.0266	2	148669703	*	rs74889581	S	2	149427272	chr2:149427272	rs74889581	c	g	0.9707	-0.0673	0.019	0.0003834	149427272	148669703	2	148669703	2	148669703	*	S	0.291525	-3.54211
chr2:148669855:T:G	T	G	0.9728	0.0041	0.9612	0.9878	0.0089	0.0295	0.7619	18.8	13.542	11	0.2594	440683	39106	401577	chr2	148669855	2	2	148669855	148669855	1	1	0.0272	23973.2	0.0266	2	148669855	*	rs116266432	K	2	149427424	chr2:149427424	rs116266432	t	g	0.9707	-0.0673	0.019	0.0003834	149427424	148669855	2	148669855	2	148669855	*	K	0.301695	-3.54211
chr2:148670159:T:C	T	C	0.9728	0.0041	0.9612	0.9877	0.0091	0.0295	0.7579	18.7	13.528	11	0.2602	440683	39106	401577	chr2	148670159	2	2	148670159	148670159	1	1	0.0272	23973.2	0.0265	2	148670159	*	rs79156981	Y	2	149427728	chr2:149427728	rs79156981	t	c	0.9707	-0.0673	0.019	0.0003834	149427728	148670159	2	148670159	2	148670159	*	Y	0.308475	-3.54211
chr2:148675322:G:A	A	G	0.0272	0.0041	0.0123	0.0388	-0.0092	0.0295	0.7554	18.3	13.471	11	0.2637	440683	39106	401577	chr2	148675322	2	2	148675322	148675322	1	1	0.0272	23973.2	0.0265	2	148675322	*	rs75845460	R	2	149432891	chr2:149432891	rs75845460	a	g	0.0293	0.0672	0.0188	0.0003629	149432891	148675322	2	148675322	2	148675322	*	R	-0.311864	3.57447
chr2:148678641:C:T	T	C	0.0272	0.0041	0.0122	0.0388	-0.0093	0.0295	0.7531	18.8	13.549	11	0.2589	440683	39106	401577	chr2	148678641	2	2	148678641	148678641	1	1	0.0272	23973.2	0.0266	2	148678641	*	rs191549294	Y	2	149436210	chr2:149436210	rs191549294	t	c	0.0293	0.0674	0.0188	0.0003485	149436210	148678641	2	148678641	2	148678641	*	Y	-0.315254	3.58511
chr2:148682027:C:T	T	C	0.0272	0.0041	0.0123	0.0388	-0.0093	0.0295	0.7512	18.3	13.469	11	0.2638	440683	39106	401577	chr2	148682027	2	2	148682027	148682027	1	1	0.0272	23973.2	0.0265	2	148682027	*	rs114417330	Y	2	149439596	chr2:149439596	rs114417330	t	c	0.0293	0.0671	0.0188	0.0003704	149439596	148682027	2	148682027	2	148682027	*	Y	-0.315254	3.56915
chr2:148682071:G:A	A	G	0.0273	0.004	0.0123	0.0388	-0.0088	0.0294	0.7654	18.1	13.433	11	0.266	440683	39106	401577	chr2	148682071	2	2	148682071	148682071	1	1	0.0273	24061.3	0.0265	2	148682071	*	rs141390881	R	2	149439640	chr2:149439640	rs141390881	a	g	0.0293	0.0671	0.0188	0.0003704	149439640	148682071	2	148682071	2	148682071	*	R	-0.29932	3.56915
chr2:148682421:C:G	C	G	0.9728	0.0041	0.9612	0.9877	0.0095	0.0294	0.7477	18.9	13.561	11	0.2583	440683	39106	401577	chr2	148682421	2	2	148682421	148682421	1	1	0.0272	23973.2	0.0265	2	148682421	*	rs116660962	S	2	149439990	chr2:149439990	rs116660962	c	g	0.9707	-0.0667	0.0188	0.0004014	149439990	148682421	2	148682421	2	148682421	*	S	0.323129	-3.54787
chr2:148683875:G:T	T	G	0.0272	0.0041	0.0122	0.0388	-0.0095	0.0294	0.7474	18.5	13.499	11	0.262	440683	39106	401577	chr2	148683875	2	2	148683875	148683875	1	1	0.0272	23973.2	0.0266	2	148683875	*	rs143008815	K	2	149441444	chr2:149441444	rs143008815	t	g	0.0293	0.067	0.0188	0.0003779	149441444	148683875	2	148683875	2	148683875	*	K	-0.323129	3.56383
chr2:148685499:G:A	A	G	0.0272	0.0041	0.0122	0.0388	-0.0094	0.0295	0.7504	18.3	13.47	11	0.2637	440683	39106	401577	chr2	148685499	2	2	148685499	148685499	1	1	0.0272	23973.2	0.0266	2	148685499	*	rs149355434	R	2	149443068	chr2:149443068	rs149355434	a	g	0.0293	0.067	0.0188	0.0003779	149443068	148685499	2	148685499	2	148685499	*	R	-0.318644	3.56383
chr2:148685654:A:T	A	T	0.9728	0.0041	0.9613	0.9878	0.0092	0.0295	0.7546	18.6	13.513	11	0.2611	440683	39106	401577	chr2	148685654	2	2	148685654	148685654	1	1	0.0272	23973.2	0.0265	2	148685654	*	rs180769398	W	2	149443223	chr2:149443223	rs180769398	a	t	0.9707	-0.067	0.0188	0.0003779	149443223	148685654	2	148685654	2	148685654	*	W	0.311864	-3.56383
chr2:148692167:A:G	A	G	0.9728	0.0041	0.9612	0.9878	0.0105	0.0295	0.7213	17.9	13.398	11	0.2681	440683	39106	401577	chr2	148692167	2	2	148692167	148692167	1	1	0.0272	23973.2	0.0266	2	148692167	*	rs78516414	D	2	149449736	chr2:149449736	rs78516414	a	g	0.9706	-0.0669	0.019	0.0004154	149449736	148692167	2	148692167	2	148692167	*	D	0.355932	-3.52105
chr2:148692282:A:G	A	G	0.9728	0.0041	0.9612	0.9877	0.0095	0.0294	0.7472	19.1	13.592	11	0.2564	440683	39106	401577	chr2	148692282	2	2	148692282	148692282	1	1	0.0272	23973.2	0.0265	2	148692282	*	rs116345880	R	2	149449851	chr2:149449851	rs116345880	a	g	0.9706	-0.0669	0.019	0.0004154	149449851	148692282	2	148692282	2	148692282	*	R	0.323129	-3.52105
chr2:148693598:C:T	T	C	0.0272	0.0041	0.0123	0.0388	-0.0094	0.0294	0.7483	18.8	13.549	11	0.2589	440683	39106	401577	chr2	148693598	2	2	148693598	148693598	1	1	0.0272	23973.2	0.0265	2	148693598	*	rs114958009	Y	2	149451167	chr2:149451167	rs114958009	t	c	0.0294	0.0666	0.019	0.0004409	149451167	148693598	2	148693598	2	148693598	*	Y	-0.319728	3.50526
chr2:148695263:G:C	C	G	0.0272	0.0041	0.0122	0.0387	-0.0097	0.0295	0.7417	18.6	13.516	11	0.261	440683	39106	401577	chr2	148695263	2	2	148695263	148695263	1	1	0.0272	23973.2	0.0265	2	148695263	*	rs115249760	S	2	149452832	chr2:149452832	rs115249760	c	g	0.0294	0.0674	0.019	0.0003758	149452832	148695263	2	148695263	2	148695263	*	S	-0.328814	3.54737
chr2:148698067:T:A	A	T	0.0272	0.0041	0.0122	0.0389	-0.0097	0.0295	0.7429	18.6	13.515	11	0.261	440683	39106	401577	chr2	148698067	2	2	148698067	148698067	1	1	0.0272	23973.2	0.0267	2	148698067	*	rs77573599	W	2	149455636	chr2:149455636	rs77573599	a	t	0.0294	0.0673	0.019	0.0003834	149455636	148698067	2	148698067	2	148698067	*	W	-0.328814	3.54211
chr2:148698351:G:C	C	G	0.0272	0.0041	0.0123	0.0389	-0.0096	0.0294	0.7435	18.3	13.468	11	0.2639	440683	39106	401577	chr2	148698351	2	2	148698351	148698351	1	1	0.0272	23973.2	0.0266	2	148698351	*	rs114219492	V	2	149455920	chr2:149455920	rs114219492	c	g	0.0294	0.0675	0.019	0.0003683	149455920	148698351	2	148698351	2	148698351	*	V	-0.326531	3.55263
chr2:148698370:G:A	A	G	0.0272	0.0041	0.0122	0.0389	-0.0095	0.0295	0.7479	18.2	13.451	11	0.2649	440683	39106	401577	chr2	148698370	2	2	148698370	148698370	1	1	0.0272	23973.2	0.0267	2	148698370	*	rs142117341	R	2	149455939	chr2:149455939	rs142117341	a	g	0.0294	0.0673	0.019	0.0003834	149455939	148698370	2	148698370	2	148698370	*	R	-0.322034	3.54211
chr2:148698465:A:G	A	G	0.9728	0.0041	0.9612	0.9877	0.0096	0.0294	0.7441	18.5	13.49	11	0.2625	440683	39106	401577	chr2	148698465	2	2	148698465	148698465	1	1	0.0272	23973.2	0.0265	2	148698465	*	rs183113248	V	2	149456034	chr2:149456034	rs183113248	a	g	0.9706	-0.0664	0.019	0.0004588	149456034	148698465	2	148698465	2	148698465	*	V	0.326531	-3.49474
chr2:148700857:A:C	A	C	0.9728	0.0041	0.9612	0.9877	0.0102	0.0294	0.7303	19.5	13.67	11	0.2518	440683	39106	401577	chr2	148700857	2	2	148700857	148700857	1	1	0.0272	23973.2	0.0265	2	148700857	*	rs115310133	M	2	149458426	chr2:149458426	rs115310133	a	c	0.9707	-0.0675	0.019	0.0003683	149458426	148700857	2	148700857	2	148700857	*	M	0.346939	-3.55263
chr2:148703254:A:C	A	C	0.9728	0.0041	0.9612	0.9878	0.0101	0.0294	0.7325	19	13.584	11	0.2569	440683	39106	401577	chr2	148703254	2	2	148703254	148703254	1	1	0.0272	23973.2	0.0266	2	148703254	*	rs79884228	M	2	149460823	chr2:149460823	rs79884228	a	c	0.9706	-0.0673	0.019	0.0003834	149460823	148703254	2	148703254	2	148703254	*	M	0.343537	-3.54211
chr2:148705933:C:T	T	C	0.0272	0.0041	0.0122	0.0389	-0.0097	0.0294	0.7428	19.1	13.605	11	0.2556	440683	39106	401577	chr2	148705933	2	2	148705933	148705933	1	1	0.0272	23973.2	0.0267	2	148705933	*	rs1687945	Y	2	149463502	chr2:149463502	rs1687945	t	c	0.0294	0.0673	0.019	0.0003834	149463502	148705933	2	148705933	2	148705933	*	Y	-0.329932	3.54211
chr2:148707250:A:G	A	G	0.9728	0.0041	0.9612	0.9879	0.0099	0.0295	0.7374	19.3	13.623	11	0.2546	440683	39106	401577	chr2	148707250	2	2	148707250	148707250	1	1	0.0272	23973.2	0.0267	2	148707250	*	rs140134302	R	2	149464819	chr2:149464819	rs140134302	a	g	0.9706	-0.0673	0.019	0.0003834	149464819	148707250	2	148707250	2	148707250	*	R	0.335593	-3.54211
chr2:148707613:G:A	A	G	0.0272	0.0041	0.0121	0.0388	-0.0091	0.0294	0.757	18.6	13.516	11	0.2609	440683	39106	401577	chr2	148707613	2	2	148707613	148707613	1	1	0.0272	23973.2	0.0267	2	148707613	*	rs148592662	R	2	149465182	chr2:149465182	rs148592662	a	g	0.0294	0.0673	0.019	0.0003834	149465182	148707613	2	148707613	2	148707613	*	R	-0.309524	3.54211
chr2:148709505:A:G	A	G	0.9728	0.0041	0.9612	0.9879	0.0084	0.0295	0.7749	17.8	13.385	11	0.2689	440683	39106	401577	chr2	148709505	2	2	148709505	148709505	1	1	0.0272	23973.2	0.0267	2	148709505	*	rs141610167	R	2	149467074	chr2:149467074	rs141610167	a	g	0.9706	-0.0676	0.019	0.000361	149467074	148709505	2	148709505	2	148709505	*	R	0.284746	-3.55789
chr2:148709672:A:G	A	G	0.9728	0.0041	0.9612	0.9879	0.0088	0.0294	0.764	18.4	13.484	11	0.2629	440683	39106	401577	chr2	148709672	2	2	148709672	148709672	1	1	0.0272	23973.2	0.0267	2	148709672	*	rs139351973	R	2	149467241	chr2:149467241	rs139351973	a	g	0.9706	-0.0673	0.019	0.0003834	149467241	148709672	2	148709672	2	148709672	*	R	0.29932	-3.54211
chr2:148710338:G:T	T	G	0.0272	0.0041	0.0121	0.0388	-0.0089	0.0294	0.7632	18.4	13.489	11	0.2626	440683	39106	401577	chr2	148710338	2	2	148710338	148710338	1	1	0.0272	23973.2	0.0267	2	148710338	*	rs148722199	K	2	149467907	chr2:149467907	rs148722199	t	g	0.0294	0.0673	0.019	0.0003834	149467907	148710338	2	148710338	2	148710338	*	K	-0.302721	3.54211
chr2:148711467:C:T	T	C	0.0272	0.0041	0.0121	0.0388	-0.0093	0.0294	0.7533	18.9	13.57	11	0.2577	440683	39106	401577	chr2	148711467	2	2	148711467	148711467	1	1	0.0272	23973.2	0.0267	2	148711467	*	rs116417017	B	2	149469036	chr2:149469036	rs116417017	t	c	0.0294	0.0672	0.019	0.0003912	149469036	148711467	2	148711467	2	148711467	*	B	-0.316327	3.53684
chr2:148712445:A:G	A	G	0.9728	0.0041	0.9612	0.9879	0.01	0.0295	0.7342	18.5	13.499	11	0.262	440683	39106	401577	chr2	148712445	2	2	148712445	148712445	1	1	0.0272	23973.2	0.0267	2	148712445	*	rs114303298	R	2	149470014	chr2:149470014	rs114303298	a	g	0.9706	-0.0674	0.019	0.0003758	149470014	148712445	2	148712445	2	148712445	*	R	0.338983	-3.54737
chr2:148713519:T:A	A	T	0.0279	0.0041	0.0124	0.0391	-0.0109	0.0293	0.7098	21.1	13.943	11	0.2362	440683	39106	401577	chr2	148713519	2	2	148713519	148713519	1	1	0.0279	24590.1	0.0267	2	148713519	*	rs184879286	W	2	149471088	chr2:149471088	rs184879286	a	t	0.0301	0.0704	0.0188	0.0001874	149471088	148713519	2	148713519	2	148713519	*	W	-0.372014	3.74468
chr2:148715604:T:C	T	C	0.9728	0.0041	0.9613	0.9879	0.0089	0.0295	0.7622	18.4	13.479	11	0.2632	440683	39106	401577	chr2	148715604	2	2	148715604	148715604	1	1	0.0272	23973.2	0.0266	2	148715604	*	rs116319042	Y	2	149473173	chr2:149473173	rs116319042	t	c	0.9706	-0.0675	0.019	0.0003683	149473173	148715604	2	148715604	2	148715604	*	Y	0.301695	-3.55263
chr2:148720135:G:A	A	G	0.0272	0.0041	0.0121	0.0388	-0.009	0.0294	0.7608	18.3	13.467	11	0.2639	440683	39106	401577	chr2	148720135	2	2	148720135	148720135	1	1	0.0272	23973.2	0.0267	2	148720135	*	rs79850237	R	2	149477704	chr2:149477704	rs79850237	a	g	0.0293	0.0676	0.019	0.000361	149477704	148720135	2	148720135	2	148720135	*	R	-0.306122	3.55789
chr2:148720282:C:T	T	C	0.0272	0.0041	0.0121	0.0388	-0.0092	0.0294	0.7546	18.5	13.499	11	0.262	440683	39106	401577	chr2	148720282	2	2	148720282	148720282	1	1	0.0272	23973.2	0.0267	2	148720282	*	rs114221959	Y	2	149477851	chr2:149477851	rs114221959	t	c	0.0293	0.0676	0.019	0.000361	149477851	148720282	2	148720282	2	148720282	*	Y	-0.312925	3.55789
chr2:148722118:C:T	T	C	0.0272	0.0041	0.0122	0.0388	-0.0101	0.0294	0.7322	19	13.573	11	0.2575	440683	39106	401577	chr2	148722118	2	2	148722118	148722118	1	1	0.0272	23973.2	0.0266	2	148722118	*	rs115148676	Y	2	149479687	chr2:149479687	rs115148676	t	c	0.0293	0.0672	0.019	0.0003912	149479687	148722118	2	148722118	2	148722118	*	Y	-0.343537	3.53684
chr2:148722629:A:G	A	G	0.9728	0.0041	0.9612	0.9879	0.0093	0.0294	0.7516	18.4	13.482	11	0.263	440683	39106	401577	chr2	148722629	2	2	148722629	148722629	1	1	0.0272	23973.2	0.0267	2	148722629	*	rs114283643	R	2	149480198	chr2:149480198	rs114283643	a	g	0.9707	-0.0674	0.019	0.0003758	149480198	148722629	2	148722629	2	148722629	*	R	0.316327	-3.54737
chr2:148723258:A:G	A	G	0.9728	0.0041	0.9612	0.9879	0.009	0.0294	0.761	18.2	13.453	11	0.2648	440683	39106	401577	chr2	148723258	2	2	148723258	148723258	1	1	0.0272	23973.2	0.0267	2	148723258	*	rs114343559	R	2	149480827	chr2:149480827	rs114343559	a	g	0.9707	-0.0675	0.019	0.0003683	149480827	148723258	2	148723258	2	148723258	*	R	0.306122	-3.55263
chr2:148723369:C:T	T	C	0.0272	0.0041	0.0121	0.0388	-0.009	0.0294	0.7611	18.2	13.454	11	0.2647	440683	39106	401577	chr2	148723369	2	2	148723369	148723369	1	1	0.0272	23973.2	0.0267	2	148723369	*	rs75961262	Y	2	149480938	chr2:149480938	rs75961262	t	c	0.0293	0.0674	0.019	0.0003758	149480938	148723369	2	148723369	2	148723369	*	Y	-0.306122	3.54737
chr2:148724074:G:T	T	G	0.0272	0.0041	0.0121	0.0388	-0.009	0.0294	0.761	18.2	13.452	11	0.2648	440683	39106	401577	chr2	148724074	2	2	148724074	148724074	1	1	0.0272	23973.2	0.0267	2	148724074	*	rs74378279	D	2	149481643	chr2:149481643	rs74378279	t	g	0.0293	0.0674	0.019	0.0003758	149481643	148724074	2	148724074	2	148724074	*	D	-0.306122	3.54737
chr2:148725764:C:T	T	C	0.0272	0.0041	0.0122	0.0388	-0.0096	0.0294	0.7441	16.8	13.214	11	0.2796	440683	39106	401577	chr2	148725764	2	2	148725764	148725764	1	1	0.0272	23973.2	0.0266	2	148725764	*	rs77094189	Y	2	149483333	chr2:149483333	rs77094189	t	c	0.0293	0.0672	0.019	0.0003912	149483333	148725764	2	148725764	2	148725764	*	Y	-0.326531	3.53684
chr2:148727165:C:T	T	C	0.0272	0.0041	0.0121	0.0388	-0.0099	0.0295	0.7376	16.5	13.169	11	0.2824	440683	39106	401577	chr2	148727165	2	2	148727165	148727165	1	1	0.0272	23973.2	0.0267	2	148727165	*	rs77964227	Y	2	149484734	chr2:149484734	rs77964227	t	c	0.0293	0.0674	0.019	0.0003758	149484734	148727165	2	148727165	2	148727165	*	Y	-0.335593	3.54737
chr2:148728104:C:T	T	C	0.0272	0.0041	0.0121	0.0388	-0.0097	0.0294	0.7429	16.9	13.234	11	0.2783	440683	39106	401577	chr2	148728104	2	2	148728104	148728104	1	1	0.0272	23973.2	0.0267	2	148728104	*	rs75746102	Y	2	149485673	chr2:149485673	rs75746102	t	c	0.0293	0.0674	0.019	0.0003758	149485673	148728104	2	148728104	2	148728104	*	Y	-0.329932	3.54737
chr2:148732030:A:G	A	G	0.9728	0.004	0.9612	0.9879	0.0098	0.0294	0.7383	17.6	13.351	11	0.271	440683	39106	401577	chr2	148732030	2	2	148732030	148732030	1	1	0.0272	23973.2	0.0267	2	148732030	*	rs116748074	R	2	149489599	chr2:149489599	rs116748074	a	g	0.9707	-0.0675	0.019	0.0003683	149489599	148732030	2	148732030	2	148732030	*	R	0.333333	-3.55263
chr2:148732542:G:A	A	G	0.0272	0.0041	0.0121	0.0388	-0.0093	0.0294	0.7521	16	13.098	11	0.287	440683	39106	401577	chr2	148732542	2	2	148732542	148732542	1	1	0.0272	23973.2	0.0267	2	148732542	*	rs138350010	R	2	149490111	chr2:149490111	rs138350010	a	g	0.0294	0.068	0.019	0.000333	149490111	148732542	2	148732542	2	148732542	*	R	-0.316327	3.57895
chr2:148733153:G:C	C	G	0.0272	0.0041	0.0121	0.0388	-0.0096	0.0295	0.7448	18.1	13.427	11	0.2663	440683	39106	401577	chr2	148733153	2	2	148733153	148733153	1	1	0.0272	23973.2	0.0267	2	148733153	*	rs115533823	S	2	149490722	chr2:149490722	rs115533823	c	g	0.0293	0.0675	0.019	0.0003683	149490722	148733153	2	148733153	2	148733153	*	S	-0.325424	3.55263
chr2:148737431:T:C	T	C	0.9728	0.004	0.9613	0.9878	0.0105	0.0295	0.7212	17.8	13.378	11	0.2693	440683	39106	401577	chr2	148737431	2	2	148737431	148737431	1	1	0.0272	23973.2	0.0265	2	148737431	*	rs76153234	Y	2	149495000	chr2:149495000	rs76153234	t	c	0.9707	-0.067	0.019	0.0004071	149495000	148737431	2	148737431	2	148737431	*	Y	0.355932	-3.52632
chr2:148739138:G:C	C	G	0.0272	0.004	0.0122	0.0387	-0.0097	0.0294	0.7422	17.3	13.295	11	0.2745	440683	39106	401577	chr2	148739138	2	2	148739138	148739138	1	1	0.0272	23973.2	0.0265	2	148739138	*	rs116539087	V	2	149496707	chr2:149496707	rs116539087	c	g	0.0293	0.0671	0.019	0.0003991	149496707	148739138	2	148739138	2	148739138	*	V	-0.329932	3.53158
chr2:148742844:A:T	A	T	0.9728	0.004	0.9613	0.9879	0.0097	0.0295	0.7419	17.2	13.288	11	0.2749	440683	39106	401577	chr2	148742844	2	2	148742844	148742844	1	1	0.0272	23973.2	0.0266	2	148742844	*	rs114668381	W	2	149500413	chr2:149500413	rs114668381	a	t	0.9707	-0.0673	0.019	0.0003834	149500413	148742844	2	148742844	2	148742844	*	W	0.328814	-3.54211
chr2:148743566:C:A	A	C	0.0272	0.004	0.0121	0.0387	-0.01	0.0294	0.7349	17.5	13.332	11	0.2722	440683	39106	401577	chr2	148743566	2	2	148743566	148743566	1	1	0.0272	23973.2	0.0266	2	148743566	*	rs114221509	H	2	149501135	chr2:149501135	rs114221509	a	c	0.0293	0.0673	0.019	0.0003834	149501135	148743566	2	148743566	2	148743566	*	H	-0.340136	3.54211
chr2:148745789:G:A	A	G	0.0272	0.0041	0.0121	0.0387	-0.01	0.0295	0.7354	17.8	13.375	11	0.2695	440683	39106	401577	chr2	148745789	2	2	148745789	148745789	1	1	0.0272	23973.2	0.0266	2	148745789	*	rs78534503	R	2	149503358	chr2:149503358	rs78534503	a	g	0.0293	0.0672	0.019	0.0003912	149503358	148745789	2	148745789	2	148745789	*	R	-0.338983	3.53684
chr2:148745928:T:C	T	C	0.9727	0.004	0.9612	0.9878	0.0116	0.0294	0.6934	17.5	13.329	11	0.2724	440683	39106	401577	chr2	148745928	2	2	148745928	148745928	1	1	0.0273	24061.3	0.0266	2	148745928	*	rs75021870	Y	2	149503497	chr2:149503497	rs75021870	t	c	0.9707	-0.067	0.019	0.0004071	149503497	148745928	2	148745928	2	148745928	*	Y	0.394558	-3.52632
chr2:148746780:G:A	A	G	0.0272	0.0041	0.0121	0.0388	-0.0104	0.0295	0.7254	16.4	13.151	11	0.2836	440683	39106	401577	chr2	148746780	2	2	148746780	148746780	1	1	0.0272	23973.2	0.0267	2	148746780	*	rs80268353	R	2	149504349	chr2:149504349	rs80268353	a	g	0.0293	0.0671	0.019	0.0003991	149504349	148746780	2	148746780	2	148746780	*	R	-0.352542	3.53158
chr2:148747363:C:A	A	C	0.0272	0.004	0.0121	0.0388	-0.0097	0.0294	0.7407	17.3	13.303	11	0.274	440683	39106	401577	chr2	148747363	2	2	148747363	148747363	1	1	0.0272	23973.2	0.0267	2	148747363	*	rs76895146	M	2	149504932	chr2:149504932	rs76895146	a	c	0.0293	0.0673	0.019	0.0003834	149504932	148747363	2	148747363	2	148747363	*	M	-0.329932	3.54211
chr2:148752384:G:A	A	G	0.0272	0.004	0.0121	0.0388	-0.0095	0.0295	0.7479	18.2	13.455	11	0.2646	440683	39106	401577	chr2	148752384	2	2	148752384	148752384	1	1	0.0272	23973.2	0.0267	2	148752384	*	rs114945299	R	2	149509953	chr2:149509953	rs114945299	a	g	0.0293	0.0673	0.019	0.0003834	149509953	148752384	2	148752384	2	148752384	*	R	-0.322034	3.54211
chr2:148752416:C:T	T	C	0.0272	0.004	0.0121	0.0388	-0.0097	0.0294	0.7429	17.1	13.271	11	0.276	440683	39106	401577	chr2	148752416	2	2	148752416	148752416	1	1	0.0272	23973.2	0.0267	2	148752416	*	rs114219941	Y	2	149509985	chr2:149509985	rs114219941	t	c	0.0293	0.0674	0.019	0.0003758	149509985	148752416	2	148752416	2	148752416	*	Y	-0.329932	3.54737
chr2:148759252:C:T	T	C	0.0272	0.004	0.0121	0.0387	-0.01	0.0294	0.7334	17.9	13.403	11	0.2678	440683	39106	401577	chr2	148759252	2	2	148759252	148759252	1	1	0.0272	23973.2	0.0266	2	148759252	*	rs142503838	Y	2	149516821	chr2:149516821	rs142503838	t	c	0.0294	0.0665	0.019	0.0004498	149516821	148759252	2	148759252	2	148759252	*	Y	-0.340136	3.5
chr2:148761232:C:T	T	C	0.0273	0.004	0.0191	0.0387	-0.0114	0.0294	0.6996	10.8	11.212	10	0.3412	439739	38837	400902	chr2	148761232	2	2	148761232	148761232	0.993121	0.998319	0.0273	24009.7	0.0196	2	148761232	*	rs115828992	Y	2	149518801	chr2:149518801	rs115828992	t	c	0.0294	0.0664	0.019	0.0004588	149518801	148761232	2	148761232	2	148761232	*	Y	-0.387755	3.49474
chr2:148761392:C:T	T	C	0.0272	0.004	0.0191	0.0387	-0.0117	0.0295	0.6906	11.8	11.339	10	0.3317	439739	38837	400902	chr2	148761392	2	2	148761392	148761392	0.993121	0.998319	0.0272	23921.8	0.0196	2	148761392	*	rs76475297	Y	2	149518961	chr2:149518961	rs76475297	t	c	0.0293	0.067	0.019	0.0004071	149518961	148761392	2	148761392	2	148761392	*	Y	-0.39661	3.52632
chr2:148766524:T:G	T	G	0.9728	0.004	0.9613	0.9809	0.012	0.0295	0.6828	11.2	11.256	10	0.3379	439739	38837	400902	chr2	148766524	2	2	148766524	148766524	0.993121	0.998319	0.0272	23921.8	0.0196	2	148766524	*	rs78363908	K	2	149524093	chr2:149524093	rs78363908	t	g	0.9706	-0.0676	0.019	0.000361	149524093	148766524	2	148766524	2	148766524	*	K	0.40678	-3.55789
chr2:148768892:T:A	A	T	0.0272	0.004	0.0191	0.0387	-0.0115	0.0295	0.6969	10.4	11.16	10	0.3452	439739	38837	400902	chr2	148768892	2	2	148768892	148768892	0.993121	0.998319	0.0272	23921.8	0.0196	2	148768892	*	rs114971999	W	2	149526461	chr2:149526461	rs114971999	a	t	0.0294	0.0675	0.019	0.0003683	149526461	148768892	2	148768892	2	148768892	*	W	-0.389831	3.55263
chr2:148773275:G:A	A	G	0.0272	0.004	0.0191	0.0387	-0.0119	0.0295	0.686	10.1	11.124	10	0.348	439739	38837	400902	chr2	148773275	2	2	148773275	148773275	0.993121	0.998319	0.0272	23921.8	0.0196	2	148773275	*	rs115719667	R	2	149530844	chr2:149530844	rs115719667	a	g	0.0294	0.0677	0.019	0.0003538	149530844	148773275	2	148773275	2	148773275	*	R	-0.40339	3.56316
chr2:148774853:C:T	T	C	0.0272	0.004	0.0191	0.0387	-0.0119	0.0295	0.6858	11.3	11.27	10	0.3369	439739	38837	400902	chr2	148774853	2	2	148774853	148774853	0.993121	0.998319	0.0272	23921.8	0.0196	2	148774853	*	rs185439517	Y	2	149532422	chr2:149532422	rs185439517	t	c	0.0294	0.0673	0.019	0.0003834	149532422	148774853	2	148774853	2	148774853	*	Y	-0.40339	3.54211
chr2:148775340:G:A	A	G	0.0272	0.004	0.0192	0.0387	-0.0112	0.0295	0.7049	10.6	11.18	10	0.3437	439739	38837	400902	chr2	148775340	2	2	148775340	148775340	0.993121	0.998319	0.0272	23921.8	0.0195	2	148775340	*	rs115766699	R	2	149532909	chr2:149532909	rs115766699	a	g	0.0294	0.0673	0.019	0.0003834	149532909	148775340	2	148775340	2	148775340	*	R	-0.379661	3.54211
chr2:148776336:A:G	A	G	0.9728	0.004	0.9613	0.9808	0.0114	0.0295	0.6986	11.1	11.248	10	0.3385	439739	38837	400902	chr2	148776336	2	2	148776336	148776336	0.993121	0.998319	0.0272	23921.8	0.0195	2	148776336	*	rs116606476	R	2	149533905	chr2:149533905	rs116606476	a	g	0.9706	-0.0673	0.019	0.0003834	149533905	148776336	2	148776336	2	148776336	*	R	0.386441	-3.54211
chr2:148776531:T:C	T	C	0.9728	0.004	0.9613	0.9808	0.0116	0.0295	0.6925	11.3	11.28	10	0.3361	439739	38837	400902	chr2	148776531	2	2	148776531	148776531	0.993121	0.998319	0.0272	23921.8	0.0195	2	148776531	*	rs114049094	Y	2	149534100	chr2:149534100	rs114049094	t	c	0.9706	-0.0673	0.019	0.0003834	149534100	148776531	2	148776531	2	148776531	*	Y	0.39322	-3.54211
chr2:148777586:G:A	A	G	0.0272	0.004	0.0192	0.0387	-0.0115	0.0295	0.6951	11.3	11.273	10	0.3366	439739	38837	400902	chr2	148777586	2	2	148777586	148777586	0.993121	0.998319	0.0272	23921.8	0.0195	2	148777586	*	rs114642366	R	2	149535155	chr2:149535155	rs114642366	a	g	0.0294	0.0674	0.019	0.0003758	149535155	148777586	2	148777586	2	148777586	*	R	-0.389831	3.54737
chr2:148778705:T:C	T	C	0.9728	0.004	0.9613	0.9808	0.0121	0.0294	0.6812	11.7	11.329	10	0.3325	439739	38837	400902	chr2	148778705	2	2	148778705	148778705	0.993121	0.998319	0.0272	23921.8	0.0195	2	148778705	*	rs138152464	Y	2	149536274	chr2:149536274	rs138152464	t	c	0.9706	-0.0675	0.019	0.0003683	149536274	148778705	2	148778705	2	148778705	*	Y	0.411565	-3.55263
chr2:148784490:G:A	A	G	0.0272	0.004	0.0192	0.0386	-0.0116	0.0295	0.693	11.2	11.264	10	0.3373	439739	38837	400902	chr2	148784490	2	2	148784490	148784490	0.993121	0.998319	0.0272	23921.8	0.0194	2	148784490	*	rs115060888	R	2	149542059	chr2:149542059	rs115060888	a	g	0.0294	0.0678	0.019	0.0003467	149542059	148784490	2	148784490	2	148784490	*	R	-0.39322	3.56842
chr2:148785298:A:G	A	G	0.9727	0.004	0.9614	0.9807	0.0119	0.0295	0.6867	10.1	11.129	10	0.3476	439739	38837	400902	chr2	148785298	2	2	148785298	148785298	0.993121	0.998319	0.0273	24009.7	0.0193	2	148785298	*	rs79248940	R	2	149542867	chr2:149542867	rs79248940	a	g	0.9706	-0.0677	0.019	0.0003538	149542867	148785298	2	148785298	2	148785298	*	R	0.40339	-3.56316
chr2:148786136:G:A	A	G	0.0272	0.004	0.0193	0.0387	-0.0133	0.0295	0.6528	10.3	11.145	10	0.3464	439739	38837	400902	chr2	148786136	2	2	148786136	148786136	0.993121	0.998319	0.0272	23921.8	0.0194	2	148786136	*	rs114221973	R	2	149543705	chr2:149543705	rs114221973	a	g	0.0294	0.0684	0.019	0.000307	149543705	148786136	2	148786136	2	148786136	*	R	-0.450847	3.6
chr2:148786149:T:C	T	C	0.9727	0.004	0.9613	0.9807	0.0127	0.0295	0.6665	9.9	11.101	10	0.3497	439739	38837	400902	chr2	148786149	2	2	148786149	148786149	0.993121	0.998319	0.0273	24009.7	0.0194	2	148786149	*	rs115553659	Y	2	149543718	chr2:149543718	rs115553659	t	c	0.9706	-0.0685	0.019	0.0003009	149543718	148786149	2	148786149	2	148786149	*	Y	0.430508	-3.60526
chr2:148788749:T:A	A	T	0.0275	0.0039	0.0195	0.0387	-0.0097	0.0294	0.743	19.6	12.432	10	0.2572	439739	38837	400902	chr2	148788749	2	2	148788749	148788749	0.993121	0.998319	0.0275	24185.6	0.0192	2	148788749	*	rs115390695	W	2	149546318	chr2:149546318	rs115390695	a	t	0.0295	0.0673	0.019	0.0003834	149546318	148788749	2	148788749	2	148788749	*	W	-0.329932	3.54211
chr2:148788776:C:A	A	C	0.0272	0.004	0.0193	0.0386	-0.0133	0.0295	0.6522	10.2	11.138	10	0.3469	439739	38837	400902	chr2	148788776	2	2	148788776	148788776	0.993121	0.998319	0.0272	23921.8	0.0193	2	148788776	*	rs116664496	M	2	149546345	chr2:149546345	rs116664496	a	c	0.0294	0.0684	0.019	0.000307	149546345	148788776	2	148788776	2	148788776	*	M	-0.450847	3.6
chr2:148793512:A:G	A	G	0.9727	0.004	0.9614	0.9807	0.012	0.0295	0.685	11.4	11.283	10	0.3359	439739	38837	400902	chr2	148793512	2	2	148793512	148793512	0.993121	0.998319	0.0273	24009.7	0.0193	2	148793512	*	rs80113986	R	2	149551081	chr2:149551081	rs80113986	a	g	0.9706	-0.0684	0.019	0.000307	149551081	148793512	2	148793512	2	148793512	*	R	0.40678	-3.6
chr2:148795348:C:T	T	C	0.0273	0.004	0.0193	0.0386	-0.0138	0.0295	0.6406	7.7	10.834	10	0.3706	439739	38837	400902	chr2	148795348	2	2	148795348	148795348	0.993121	0.998319	0.0273	24009.7	0.0193	2	148795348	*	rs115063819	Y	2	149552917	chr2:149552917	rs115063819	t	c	0.0294	0.0687	0.019	0.0002888	149552917	148795348	2	148795348	2	148795348	*	Y	-0.467797	3.61579
chr2:150917610:T:C	T	C	0.7419	0.0087	0.7257	0.7625	-0.012	0.0109	0.2725	0	10.096	11	0.5218	440683	39106	401577	chr2	150917610	2	2	150917610	150917610	1	1	0.2581	227481	0.0368	2	150917610	*	rs11673872	Y	2	151774124	chr2:151774124	rs11673872	t	c	0.7353	-0.0285	0.0072	7.982e-05	151774124	150917610	2	150917610	2	150917610	*	Y	-1.10092	-3.95833
chr2:150918129:G:A	A	G	0.422	0.0103	0.3934	0.4529	-0.0087	0.0097	0.3686	0	10.314	11	0.5024	440683	39106	401577	chr2	150918129	2	2	150918129	150918129	1	1	0.422	371936	0.0595	2	150918129	*	rs12328269	R	2	151774643	chr2:151774643	rs12328269	a	g	0.4244	-0.0234	0.0065	0.0003125	151774643	150918129	2	150918129	2	150918129	*	R	-0.896907	-3.6
chr2:151063724:C:T	T	C	0.216	0.0123	0.1922	0.2377	-0.0058	0.0116	0.6133	0	9.569	11	0.5696	440683	39106	401577	chr2	151063724	2	2	151063724	151063724	1	1	0.216	190375	0.0455	2	151063724	*	rs6760096	Y	2	151920238	chr2:151920238	rs6760096	t	c	0.225	0.0292	0.0076	0.0001333	151920238	151063724	2	151063724	2	151063724	*	Y	-0.5	3.84211
chr2:151064014:T:C	T	C	0.784	0.0123	0.7623	0.8076	0.0059	0.0116	0.6112	0	9.531	11	0.573	440683	39106	401577	chr2	151064014	2	2	151064014	151064014	1	1	0.216	190375	0.0453	2	151064014	*	rs6721063	Y	2	151920528	chr2:151920528	rs6721063	t	c	0.775	-0.0291	0.0076	0.0001405	151920528	151064014	2	151064014	2	151064014	*	Y	0.508621	-3.82895
chr2:151068013:A:T	A	T	0.7837	0.0122	0.7623	0.8062	0.0051	0.0116	0.6612	0	9.515	11	0.5745	440683	39106	401577	chr2	151068013	2	2	151068013	151068013	1	1	0.2163	190639	0.0439	2	151068013	*	rs6712682	W	2	151924527	chr2:151924527	rs6712682	a	t	0.775	-0.0296	0.0076	0.0001076	151924527	151068013	2	151068013	2	151068013	*	W	0.439655	-3.89474
chr2:151131417:T:G	T	G	0.786	0.0068	0.7761	0.8126	0.0124	0.0116	0.2849	0	6.727	11	0.8207	440683	39106	401577	chr2	151131417	2	2	151131417	151131417	1	1	0.214	188612	0.0365	2	151131417	*	rs6711018	K	2	151987931	chr2:151987931	rs6711018	t	g	0.7794	-0.033	0.0077	2.052e-05	151987931	151131417	2	151131417	2	151131417	*	K	1.06897	-4.28571
chr2:151166436:A:G	A	G	0.4915	0.0076	0.4808	0.509	-0.0062	0.0095	0.5147	0	5.278	11	0.917	440683	39106	401577	chr2	151166436	2	2	151166436	151166436	1	1	0.4915	433191	0.0282	2	151166436	*	rs289853	R	2	152022950	chr2:152022950	rs289853	a	g	0.5	0.0223	0.0064	0.0004802	152022950	151166436	2	151166436	2	151166436	*	R	-0.652632	3.48438
chr2:151168375:T:C	T	C	0.4956	0.0071	0.4831	0.5107	-0.0052	0.0095	0.5828	0	4.911	11	0.9354	440683	39106	401577	chr2	151168375	2	2	151168375	151168375	1	1	0.4956	436805	0.0276	2	151168375	*	rs289848	Y	2	152024889	chr2:152024889	rs289848	t	c	0.5018	0.0225	0.0064	0.0004269	152024889	151168375	2	151168375	2	151168375	*	Y	-0.547368	3.51562
chr2:151169371:C:A	A	C	0.5046	0.0071	0.4882	0.5156	0.0052	0.0095	0.5843	0	4.777	11	0.9415	440683	39106	401577	chr2	151169371	2	2	151169371	151169371	1	1	0.4954	436629	0.0274	2	151169371	*	rs289847	M	2	152025885	chr2:152025885	rs289847	a	c	0.4982	-0.0226	0.0064	0.0004024	152025885	151169371	2	151169371	2	151169371	*	M	0.547368	-3.53125
chr2:151198938:G:A	A	G	0.4448	0.0077	0.4333	0.4653	0.0038	0.0096	0.6901	0	4.059	11	0.9682	440683	39106	401577	chr2	151198938	2	2	151198938	151198938	1	1	0.4448	392032	0.032	2	151198938	*	rs289862	R	2	152055452	chr2:152055452	rs289862	a	g	0.4374	-0.0226	0.0065	0.0004987	152055452	151198938	2	151198938	2	151198938	*	R	0.395833	-3.47692
chr2:151208882:C:A	A	C	0.4794	0.0071	0.4705	0.4958	0.001	0.0096	0.9166	0	3.547	11	0.9813	440683	39106	401577	chr2	151208882	2	2	151208882	151208882	1	1	0.4794	422527	0.0253	2	151208882	*	rs289871	M	2	152065396	chr2:152065396	rs289871	a	c	0.4694	-0.023	0.0064	0.0003168	152065396	151208882	2	151208882	2	151208882	*	M	0.104167	-3.59375
chr2:151229129:T:C	T	C	0.4713	0.0087	0.4526	0.4862	-0.0015	0.0095	0.8758	0	3.812	11	0.9751	440683	39106	401577	chr2	151229129	2	2	151229129	151229129	1	1	0.4713	415388	0.0336	2	151229129	*	rs289904	Y	2	152085643	chr2:152085643	rs289904	t	c	0.4852	0.0227	0.0064	0.0003792	152085643	151229129	2	151229129	2	151229129	*	Y	-0.157895	3.54688
chr2:151229498:T:C	T	C	0.4719	0.0086	0.4526	0.4867	-0.0017	0.0095	0.8609	0	3.842	11	0.9743	440683	39106	401577	chr2	151229498	2	2	151229498	151229498	1	1	0.4719	415917	0.0341	2	151229498	*	rs289905	Y	2	152086012	chr2:152086012	rs289905	t	c	0.485	0.0225	0.0064	0.0004269	152086012	151229498	2	151229498	2	151229498	*	Y	-0.178947	3.51562
chr2:151231089:A:G	A	G	0.4719	0.0086	0.4527	0.4867	-0.0016	0.0095	0.8628	0	3.841	11	0.9743	440683	39106	401577	chr2	151231089	2	2	151231089	151231089	1	1	0.4719	415917	0.034	2	151231089	*	rs289907	R	2	152087603	chr2:152087603	rs289907	a	g	0.485	0.0225	0.0064	0.0004269	152087603	151231089	2	151231089	2	151231089	*	R	-0.168421	3.51562
chr2:151233699:G:A	A	G	0.5306	0.0085	0.5142	0.5484	0.0021	0.0095	0.8264	0	4.286	11	0.9608	440683	39106	401577	chr2	151233699	2	2	151233699	151233699	1	1	0.4694	413713	0.0342	2	151233699	*	rs289919	R	2	152090213	chr2:152090213	rs289919	a	g	0.5173	-0.0223	0.0064	0.0004802	152090213	151233699	2	151233699	2	151233699	*	R	0.221053	-3.48438
chr2:151234078:A:G	A	G	0.4714	0.0084	0.4518	0.4867	-0.0015	0.0095	0.8755	0	3.907	11	0.9725	440683	39106	401577	chr2	151234078	2	2	151234078	151234078	1	1	0.4714	415476	0.0349	2	151234078	*	rs289921	R	2	152090592	chr2:152090592	rs289921	a	g	0.4849	0.0223	0.0064	0.0004802	152090592	151234078	2	151234078	2	151234078	*	R	-0.157895	3.48438
chr2:151267029:G:A	A	G	0.4642	0.0086	0.4376	0.4801	-0.0062	0.0095	0.5147	0	3.567	11	0.9809	440683	39106	401577	chr2	151267029	2	2	151267029	151267029	1	1	0.4642	409130	0.0425	2	151267029	*	rs13020962	R	2	152123543	chr2:152123543	rs13020962	a	g	0.4773	0.0224	0.0064	0.0004528	152123543	151267029	2	151267029	2	151267029	*	R	-0.652632	3.5
chr2:151287064:C:T	T	C	0.4749	0.0078	0.452	0.49	-0.0026	0.0095	0.7883	0	4.116	11	0.9664	440683	39106	401577	chr2	151287064	2	2	151287064	151287064	1	1	0.4749	418561	0.038	2	151287064	*	rs66521733	Y	2	152143578	chr2:152143578	rs66521733	t	c	0.4891	0.024	0.0064	0.0001715	152143578	151287064	2	151287064	2	151287064	*	Y	-0.273684	3.75
chr2:151289680:G:C	C	G	0.4799	0.0083	0.4539	0.4934	-0.0028	0.0095	0.7653	0	3.366	11	0.9849	440683	39106	401577	chr2	151289680	2	2	151289680	151289680	1	1	0.4799	422968	0.0395	2	151289680	*	rs2194492	S	2	152146194	chr2:152146194	rs2194492	c	g	0.4914	0.0242	0.0064	0.0001512	152146194	151289680	2	151289680	2	151289680	*	S	-0.294737	3.78125
chr2:151290144:T:C	T	C	0.5251	0.0076	0.5102	0.5484	0.0028	0.0095	0.7682	0	4.108	11	0.9666	440683	39106	401577	chr2	151290144	2	2	151290144	151290144	1	1	0.4749	418561	0.0382	2	151290144	*	rs2278090	Y	2	152146658	chr2:152146658	rs2278090	t	c	0.5116	-0.0244	0.0064	0.0001333	152146658	151290144	2	151290144	2	151290144	*	Y	0.294737	-3.8125
chr2:151290851:A:G	A	G	0.5213	0.0073	0.509	0.5452	0.0031	0.0095	0.7485	0	3.791	11	0.9756	440683	39106	401577	chr2	151290851	2	2	151290851	151290851	1	1	0.4787	421910	0.0362	2	151290851	*	rs4665163	R	2	152147365	chr2:152147365	rs4665163	a	g	0.5085	-0.025	0.0064	9.067e-05	152147365	151290851	2	151290851	2	151290851	*	R	0.326316	-3.90625
chr2:151291341:T:C	T	C	0.5247	0.0075	0.5098	0.5474	0.0027	0.0095	0.7766	0	4.094	11	0.9671	440683	39106	401577	chr2	151291341	2	2	151291341	151291341	1	1	0.4753	418913	0.0376	2	151291341	*	rs34538548	Y	2	152147855	chr2:152147855	rs34538548	t	c	0.5111	-0.0249	0.0064	9.674e-05	152147855	151291341	2	151291341	2	151291341	*	Y	0.284211	-3.89062
chr2:151291617:T:A	A	T	0.4753	0.0075	0.4526	0.4902	-0.0028	0.0095	0.7662	0	4.093	11	0.9671	440683	39106	401577	chr2	151291617	2	2	151291617	151291617	1	1	0.4753	418913	0.0376	2	151291617	*	rs56335263	D	2	152148131	chr2:152148131	rs56335263	a	t	0.4889	0.0248	0.0064	0.0001032	152148131	151291617	2	151291617	2	151291617	*	D	-0.294737	3.875
chr2:151292204:G:A	A	G	0.4755	0.0077	0.4524	0.4906	-0.0025	0.0095	0.7892	0	4.13	11	0.9659	440683	39106	401577	chr2	151292204	2	2	151292204	151292204	1	1	0.4755	419090	0.0382	2	151292204	*	rs12693004	R	2	152148718	chr2:152148718	rs12693004	a	g	0.4894	0.0245	0.0064	0.000125	152148718	151292204	2	151292204	2	151292204	*	R	-0.263158	3.82812
chr2:151292538:C:T	T	C	0.4805	0.0081	0.4543	0.493	-0.0028	0.0095	0.7658	0	3.478	11	0.9828	440683	39106	401577	chr2	151292538	2	2	151292538	151292538	1	1	0.4805	423496	0.0387	2	151292538	*	rs13030194	Y	2	152149052	chr2:152149052	rs13030194	t	c	0.4924	0.0249	0.0064	9.674e-05	152149052	151292538	2	151292538	2	151292538	*	Y	-0.294737	3.89062
chr2:151293153:G:A	A	G	0.4754	0.0077	0.452	0.4905	-0.0025	0.0095	0.7936	0	4.156	11	0.9651	440683	39106	401577	chr2	151293153	2	2	151293153	151293153	1	1	0.4754	419001	0.0385	2	151293153	*	rs12624156	R	2	152149667	chr2:152149667	rs12624156	a	g	0.4893	0.0246	0.0064	0.0001173	152149667	151293153	2	151293153	2	151293153	*	R	-0.263158	3.84375
chr2:151294297:A:G	A	G	0.5209	0.0074	0.5084	0.5458	0.0029	0.0095	0.7638	0	3.687	11	0.9782	440683	39106	401577	chr2	151294297	2	2	151294297	151294297	1	1	0.4791	422262	0.0374	2	151294297	*	rs4664318	R	2	152150811	chr2:152150811	rs4664318	a	g	0.5079	-0.0251	0.0064	8.496e-05	152150811	151294297	2	151294297	2	151294297	*	R	0.305263	-3.92188
chr2:151294373:T:G	T	G	0.5209	0.0074	0.5084	0.5458	0.0027	0.0095	0.7789	0	3.681	11	0.9783	440683	39106	401577	chr2	151294373	2	2	151294373	151294373	1	1	0.4791	422262	0.0374	2	151294373	*	rs4664319	K	2	152150887	chr2:152150887	rs4664319	t	g	0.5079	-0.0251	0.0064	8.496e-05	152150887	151294373	2	151294373	2	151294373	*	K	0.284211	-3.92188
chr2:151294502:G:A	A	G	0.4793	0.0076	0.4542	0.4916	-0.0022	0.0095	0.8141	0	3.547	11	0.9814	440683	39106	401577	chr2	151294502	2	2	151294502	151294502	1	1	0.4793	422439	0.0374	2	151294502	*	rs4664320	R	2	152151016	chr2:152151016	rs4664320	a	g	0.4921	0.0251	0.0064	8.496e-05	152151016	151294502	2	151294502	2	151294502	*	R	-0.231579	3.92188
chr2:151294635:A:G	A	G	0.5209	0.0074	0.5084	0.5458	0.0027	0.0095	0.7743	0	3.71	11	0.9776	440683	39106	401577	chr2	151294635	2	2	151294635	151294635	1	1	0.4791	422262	0.0374	2	151294635	*	rs67868855	R	2	152151149	chr2:152151149	rs67868855	a	g	0.5079	-0.0251	0.0064	8.496e-05	152151149	151294635	2	151294635	2	151294635	*	R	0.284211	-3.92188
chr2:151294745:T:A	A	T	0.4754	0.0076	0.4521	0.4906	-0.0027	0.0095	0.7771	0	4.058	11	0.9682	440683	39106	401577	chr2	151294745	2	2	151294745	151294745	1	1	0.4754	419001	0.0385	2	151294745	*	rs67725431	W	2	152151259	chr2:152151259	rs67725431	a	t	0.4893	0.0246	0.0064	0.0001173	152151259	151294745	2	151294745	2	151294745	*	W	-0.284211	3.84375
chr2:151295455:T:C	T	C	0.5209	0.0074	0.5084	0.5457	0.0028	0.0095	0.7699	0	3.671	11	0.9786	440683	39106	401577	chr2	151295455	2	2	151295455	151295455	1	1	0.4791	422262	0.0373	2	151295455	*	rs13412131	Y	2	152151969	chr2:152151969	rs13412131	t	c	0.5079	-0.0251	0.0064	8.496e-05	152151969	151295455	2	151295455	2	151295455	*	Y	0.294737	-3.92188
chr2:151295557:C:T	T	C	0.4791	0.0074	0.4543	0.4915	-0.0027	0.0095	0.7761	0	3.68	11	0.9784	440683	39106	401577	chr2	151295557	2	2	151295557	151295557	1	1	0.4791	422262	0.0372	2	151295557	*	rs4665167	Y	2	152152071	chr2:152152071	rs4665167	t	c	0.4921	0.0251	0.0064	8.496e-05	152152071	151295557	2	151295557	2	151295557	*	Y	-0.284211	3.92188
chr2:151295616:A:C	A	C	0.5246	0.0076	0.5097	0.5479	0.0025	0.0095	0.791	0	4.006	11	0.9698	440683	39106	401577	chr2	151295616	2	2	151295616	151295616	1	1	0.4754	419001	0.0382	2	151295616	*	rs4665168	M	2	152152130	chr2:152152130	rs4665168	a	c	0.5107	-0.0246	0.0064	0.0001173	152152130	151295616	2	151295616	2	151295616	*	M	0.263158	-3.84375
chr2:151295995:C:T	T	C	0.4786	0.0071	0.4508	0.4913	-0.0023	0.0095	0.8103	0	3.594	11	0.9803	440683	39106	401577	chr2	151295995	2	2	151295995	151295995	1	1	0.4786	421822	0.0405	2	151295995	*	rs28416443	Y	2	152152509	chr2:152152509	rs28416443	t	c	0.4899	0.0244	0.0064	0.0001333	152152509	151295995	2	151295995	2	151295995	*	Y	-0.242105	3.8125
chr2:151296028:T:C	T	C	0.5215	0.007	0.5086	0.55	0.0022	0.0095	0.8143	0	3.62	11	0.9798	440683	39106	401577	chr2	151296028	2	2	151296028	151296028	1	1	0.4785	421734	0.0414	2	151296028	*	rs34548459	Y	2	152152542	chr2:152152542	rs34548459	t	c	0.5109	-0.0246	0.0064	0.0001173	152152542	151296028	2	151296028	2	151296028	*	Y	0.231579	-3.84375
chr2:151296054:A:C	A	C	0.5214	0.0071	0.5086	0.5492	0.0023	0.0095	0.8093	0	3.543	11	0.9814	440683	39106	401577	chr2	151296054	2	2	151296054	151296054	1	1	0.4786	421822	0.0406	2	151296054	*	rs34433746	M	2	152152568	chr2:152152568	rs34433746	a	c	0.5105	-0.0245	0.0064	0.000125	152152568	151296054	2	151296054	2	151296054	*	M	0.242105	-3.82812
chr2:151296410:G:A	A	G	0.4792	0.0074	0.4545	0.4914	-0.0027	0.0095	0.7787	0	3.595	11	0.9803	440683	39106	401577	chr2	151296410	2	2	151296410	151296410	1	1	0.4792	422351	0.0369	2	151296410	*	rs60956116	R	2	152152924	chr2:152152924	rs60956116	a	g	0.4922	0.025	0.0064	9.067e-05	152152924	151296410	2	151296410	2	151296410	*	R	-0.284211	3.90625
chr2:151296785:C:G	C	G	0.5194	0.0081	0.5067	0.5455	0.0032	0.0095	0.7344	0	3.432	11	0.9837	440683	39106	401577	chr2	151296785	2	2	151296785	151296785	1	1	0.4806	423584	0.0388	2	151296785	*	rs35791982	S	2	152153299	chr2:152153299	rs35791982	c	g	0.5076	-0.025	0.0064	9.067e-05	152153299	151296785	2	151296785	2	151296785	*	S	0.336842	-3.90625
chr2:151296834:A:C	A	C	0.5192	0.0083	0.5056	0.5455	0.0028	0.0095	0.7681	0	3.213	11	0.9876	440683	39106	401577	chr2	151296834	2	2	151296834	151296834	1	1	0.4808	423761	0.0399	2	151296834	*	rs35613168	M	2	152153348	chr2:152153348	rs35613168	a	c	0.5075	-0.025	0.0064	9.067e-05	152153348	151296834	2	151296834	2	151296834	*	M	0.294737	-3.90625
chr2:151296959:G:C	C	G	0.4791	0.0074	0.4539	0.4914	-0.0029	0.0095	0.7619	0	3.685	11	0.9782	440683	39106	401577	chr2	151296959	2	2	151296959	151296959	1	1	0.4791	422262	0.0375	2	151296959	*	rs112239142	S	2	152153473	chr2:152153473	rs112239142	c	g	0.4918	0.0253	0.0064	7.455e-05	152153473	151296959	2	151296959	2	151296959	*	S	-0.305263	3.95312
chr2:151296987:G:A	A	G	0.4808	0.0082	0.4541	0.4942	-0.0028	0.0095	0.7714	0	3.178	11	0.9882	440683	39106	401577	chr2	151296987	2	2	151296987	151296987	1	1	0.4808	423761	0.0401	2	151296987	*	rs77262315	D	2	152153501	chr2:152153501	rs77262315	a	g	0.4923	0.0251	0.0064	8.496e-05	152153501	151296987	2	151296987	2	151296987	*	D	-0.294737	3.92188
chr2:151297038:G:A	A	G	0.4802	0.0075	0.4471	0.492	-0.0032	0.0095	0.7338	0	3.255	11	0.9869	440683	39106	401577	chr2	151297038	2	2	151297038	151297038	1	1	0.4802	423232	0.0449	2	151297038	*	rs13020769	R	2	152153552	chr2:152153552	rs13020769	a	g	0.4888	0.0254	0.0064	6.981e-05	152153552	151297038	2	151297038	2	151297038	*	R	-0.336842	3.96875
chr2:151297055:A:C	A	C	0.5217	0.0071	0.5086	0.5537	0.0027	0.0095	0.7738	0	3.479	11	0.9828	440683	39106	401577	chr2	151297055	2	2	151297055	151297055	1	1	0.4783	421557	0.0451	2	151297055	*	rs12998170	M	2	152153569	chr2:152153569	rs12998170	a	c	0.5117	-0.0257	0.0064	5.724e-05	152153569	151297055	2	151297055	2	151297055	*	M	0.284211	-4.01562
chr2:151297058:G:A	A	G	0.4784	0.0071	0.4467	0.4914	-0.0026	0.0095	0.7833	0	3.497	11	0.9824	440683	39106	401577	chr2	151297058	2	2	151297058	151297058	1	1	0.4784	421645	0.0447	2	151297058	*	rs113768535	R	2	152153572	chr2:152153572	rs113768535	a	g	0.4883	0.0257	0.0064	5.724e-05	152153572	151297058	2	151297058	2	151297058	*	R	-0.273684	4.01562
chr2:151297311:C:T	T	C	0.479	0.0072	0.4536	0.4914	-0.0025	0.0095	0.7896	0	3.563	11	0.981	440683	39106	401577	chr2	151297311	2	2	151297311	151297311	1	1	0.479	422174	0.0378	2	151297311	*	rs35371567	Y	2	152153825	chr2:152153825	rs35371567	t	c	0.4911	0.0256	0.0064	6.117e-05	152153825	151297311	2	151297311	2	151297311	*	Y	-0.263158	4
chr2:151297316:T:C	T	C	0.521	0.0072	0.5086	0.5464	0.0025	0.0095	0.7913	0	3.559	11	0.9811	440683	39106	401577	chr2	151297316	2	2	151297316	151297316	1	1	0.479	422174	0.0378	2	151297316	*	rs34092307	Y	2	152153830	chr2:152153830	rs34092307	t	c	0.5089	-0.0256	0.0064	6.117e-05	152153830	151297316	2	151297316	2	151297316	*	Y	0.263158	-4
chr2:151297492:C:T	T	C	0.4792	0.0074	0.4552	0.4914	-0.0028	0.0095	0.77	0	3.591	11	0.9804	440683	39106	401577	chr2	151297492	2	2	151297492	151297492	1	1	0.4792	422351	0.0362	2	151297492	*	rs9287956	B	2	152154006	chr2:152154006	rs9287956	t	c	0.4922	0.0251	0.0064	8.496e-05	152154006	151297492	2	151297492	2	151297492	*	B	-0.294737	3.92188
chr2:151297518:C:G	C	G	0.5208	0.0074	0.5086	0.5455	0.0026	0.0095	0.7852	0	3.586	11	0.9805	440683	39106	401577	chr2	151297518	2	2	151297518	151297518	1	1	0.4792	422351	0.0369	2	151297518	*	rs10184314	B	2	152154032	chr2:152154032	rs10184314	c	g	0.5078	-0.0252	0.0064	7.96e-05	152154032	151297518	2	151297518	2	151297518	*	B	0.273684	-3.9375
chr2:151297627:C:G	C	G	0.5245	0.0075	0.5096	0.5481	0.0026	0.0095	0.7834	0	3.978	11	0.9706	440683	39106	401577	chr2	151297627	2	2	151297627	151297627	1	1	0.4755	419090	0.0385	2	151297627	*	rs34028108	S	2	152154141	chr2:152154141	rs34028108	c	g	0.511	-0.0247	0.0064	0.00011	152154141	151297627	2	151297627	2	151297627	*	S	0.273684	-3.85937
chr2:151297682:G:C	C	G	0.4787	0.0072	0.4518	0.4913	-0.0024	0.0095	0.7976	0	3.552	11	0.9812	440683	39106	401577	chr2	151297682	2	2	151297682	151297682	1	1	0.4787	421910	0.0395	2	151297682	*	rs34639984	B	2	152154196	chr2:152154196	rs34639984	c	g	0.4901	0.0249	0.0064	9.674e-05	152154196	151297682	2	151297682	2	151297682	*	B	-0.252632	3.89062
chr2:151297694:A:G	A	G	0.5213	0.0072	0.5086	0.5489	0.0026	0.0095	0.7815	0	3.566	11	0.9809	440683	39106	401577	chr2	151297694	2	2	151297694	151297694	1	1	0.4787	421910	0.0403	2	151297694	*	rs34385951	R	2	152154208	chr2:152154208	rs34385951	a	g	0.5101	-0.025	0.0064	9.067e-05	152154208	151297694	2	151297694	2	151297694	*	R	0.273684	-3.90625
chr2:151297707:G:A	A	G	0.4788	0.0072	0.4524	0.4914	-0.0027	0.0095	0.7736	0	3.611	11	0.9799	440683	39106	401577	chr2	151297707	2	2	151297707	151297707	1	1	0.4788	421998	0.039	2	151297707	*	rs10207408	R	2	152154221	chr2:152154221	rs10207408	a	g	0.4901	0.0249	0.0064	9.674e-05	152154221	151297707	2	151297707	2	151297707	*	R	-0.284211	3.89062
chr2:151297825:C:T	T	C	0.4792	0.0074	0.4544	0.4915	-0.0027	0.0095	0.7777	0	3.612	11	0.9799	440683	39106	401577	chr2	151297825	2	2	151297825	151297825	1	1	0.4792	422351	0.0371	2	151297825	*	rs59247111	Y	2	152154339	chr2:152154339	rs59247111	t	c	0.4921	0.025	0.0064	9.067e-05	152154339	151297825	2	151297825	2	151297825	*	Y	-0.284211	3.90625
chr2:151298033:G:A	A	G	0.4805	0.0081	0.4545	0.4933	-0.0033	0.0095	0.7268	0	3.352	11	0.9852	440683	39106	401577	chr2	151298033	2	2	151298033	151298033	1	1	0.4805	423496	0.0388	2	151298033	*	rs6433325	R	2	152154547	chr2:152154547	rs6433325	a	g	0.4925	0.0249	0.0064	9.674e-05	152154547	151298033	2	151298033	2	151298033	*	R	-0.347368	3.89062
chr2:151298218:A:G	A	G	0.5192	0.0082	0.5067	0.5455	0.0034	0.0095	0.7242	0	3.354	11	0.9852	440683	39106	401577	chr2	151298218	2	2	151298218	151298218	1	1	0.4808	423761	0.0388	2	151298218	*	rs6433327	R	2	152154732	chr2:152154732	rs6433327	a	g	0.5076	-0.0249	0.0064	9.674e-05	152154732	151298218	2	151298218	2	151298218	*	R	0.357895	-3.89062
chr2:151299744:A:C	A	C	0.5193	0.0083	0.5056	0.5455	0.003	0.0095	0.752	0	3.171	11	0.9883	440683	39106	401577	chr2	151299744	2	2	151299744	151299744	1	1	0.4807	423673	0.0399	2	151299744	*	rs10203366	M	2	152156258	chr2:152156258	rs10203366	a	c	0.5075	-0.0249	0.0064	9.674e-05	152156258	151299744	2	151299744	2	151299744	*	M	0.315789	-3.89062
chr2:151300248:A:G	A	G	0.521	0.0073	0.5089	0.5455	0.0025	0.0095	0.7916	0	3.615	11	0.9799	440683	39106	401577	chr2	151300248	2	2	151300248	151300248	1	1	0.479	422174	0.0366	2	151300248	*	rs67693192	R	2	152156762	chr2:152156762	rs67693192	a	g	0.5079	-0.0251	0.0064	8.496e-05	152156762	151300248	2	151300248	2	151300248	*	R	0.263158	-3.92188
chr2:151301278:A:G	A	G	0.5207	0.0073	0.5086	0.5455	0.0029	0.0095	0.7593	0	3.623	11	0.9797	440683	39106	401577	chr2	151301278	2	2	151301278	151301278	1	1	0.4793	422439	0.0369	2	151301278	*	rs6705180	R	2	152157792	chr2:152157792	rs6705180	a	g	0.5078	-0.0251	0.0064	8.496e-05	152157792	151301278	2	151301278	2	151301278	*	R	0.305263	-3.92188
chr2:151301390:T:A	A	T	0.4792	0.0073	0.4545	0.4914	-0.003	0.0095	0.7526	0	3.612	11	0.9799	440683	39106	401577	chr2	151301390	2	2	151301390	151301390	1	1	0.4792	422351	0.0369	2	151301390	*	rs6708382	W	2	152157904	chr2:152157904	rs6708382	a	t	0.4922	0.0252	0.0064	7.96e-05	152157904	151301390	2	151301390	2	151301390	*	W	-0.315789	3.9375
chr2:151301459:T:C	T	C	0.5206	0.0074	0.5086	0.5454	0.003	0.0095	0.7534	0	3.637	11	0.9794	440683	39106	401577	chr2	151301459	2	2	151301459	151301459	1	1	0.4794	422527	0.0368	2	151301459	*	rs6708492	Y	2	152157973	chr2:152157973	rs6708492	t	c	0.5078	-0.0252	0.0064	7.96e-05	152157973	151301459	2	151301459	2	151301459	*	Y	0.315789	-3.9375
chr2:151301663:T:A	A	T	0.4792	0.0073	0.4546	0.4914	-0.003	0.0095	0.7489	0	3.633	11	0.9794	440683	39106	401577	chr2	151301663	2	2	151301663	151301663	1	1	0.4792	422351	0.0368	2	151301663	*	rs10165186	W	2	152158177	chr2:152158177	rs10165186	a	t	0.4922	0.0252	0.0064	7.96e-05	152158177	151301663	2	151301663	2	151301663	*	W	-0.315789	3.9375
chr2:151301732:T:C	T	C	0.5208	0.0073	0.5086	0.5454	0.003	0.0095	0.75	0	3.621	11	0.9797	440683	39106	401577	chr2	151301732	2	2	151301732	151301732	1	1	0.4792	422351	0.0368	2	151301732	*	rs10165284	Y	2	152158246	chr2:152158246	rs10165284	t	c	0.5077	-0.0252	0.0064	7.96e-05	152158246	151301732	2	151301732	2	151301732	*	Y	0.315789	-3.9375
chr2:151301751:A:G	A	G	0.5208	0.0073	0.5086	0.5454	0.003	0.0095	0.7528	0	3.612	11	0.9799	440683	39106	401577	chr2	151301751	2	2	151301751	151301751	1	1	0.4792	422351	0.0368	2	151301751	*	rs10209942	R	2	152158265	chr2:152158265	rs10209942	a	g	0.5077	-0.0252	0.0064	7.96e-05	152158265	151301751	2	151301751	2	151301751	*	R	0.315789	-3.9375
chr2:151301910:A:G	A	G	0.5213	0.0075	0.5086	0.5454	0.0031	0.0095	0.7411	0	3.862	11	0.9738	440683	39106	401577	chr2	151301910	2	2	151301910	151301910	1	1	0.4787	421910	0.0368	2	151301910	*	rs10210155	R	2	152158424	chr2:152158424	rs10210155	a	g	0.5078	-0.0251	0.0064	8.496e-05	152158424	151301910	2	151301910	2	151301910	*	R	0.326316	-3.92188
chr2:151302038:C:G	C	G	0.5241	0.0076	0.5093	0.5466	0.0032	0.0095	0.7354	0	4.156	11	0.9651	440683	39106	401577	chr2	151302038	2	2	151302038	151302038	1	1	0.4759	419442	0.0373	2	151302038	*	rs13007728	S	2	152158552	chr2:152158552	rs13007728	c	g	0.5101	-0.0248	0.0064	0.0001032	152158552	151302038	2	151302038	2	151302038	*	S	0.336842	-3.875
chr2:151302679:C:G	C	G	0.5214	0.0075	0.5087	0.5454	0.0031	0.0095	0.7474	0	3.829	11	0.9747	440683	39106	401577	chr2	151302679	2	2	151302679	151302679	1	1	0.4786	421822	0.0367	2	151302679	*	rs10201139	S	2	152159193	chr2:152159193	rs10201139	c	g	0.5078	-0.0252	0.0064	7.96e-05	152159193	151302679	2	151302679	2	151302679	*	S	0.326316	-3.9375
chr2:151302784:C:T	T	C	0.476	0.0075	0.4534	0.4907	-0.0031	0.0095	0.743	0	4.125	11	0.9661	440683	39106	401577	chr2	151302784	2	2	151302784	151302784	1	1	0.476	419530	0.0373	2	151302784	*	rs6752471	Y	2	152159298	chr2:152159298	rs6752471	t	c	0.4898	0.0248	0.0064	0.0001032	152159298	151302784	2	151302784	2	151302784	*	Y	-0.326316	3.875
chr2:151302804:T:C	T	C	0.5234	0.0072	0.5093	0.5461	0.003	0.0095	0.7492	0	4.113	11	0.9665	440683	39106	401577	chr2	151302804	2	2	151302804	151302804	1	1	0.4766	420059	0.0368	2	151302804	*	rs6713041	Y	2	152159318	chr2:152159318	rs6713041	t	c	0.5091	-0.0251	0.0064	8.496e-05	152159318	151302804	2	151302804	2	151302804	*	Y	0.315789	-3.92188
chr2:151302914:C:G	C	G	0.5207	0.0073	0.5086	0.5448	0.003	0.0095	0.7492	0	3.823	11	0.9748	440683	39106	401577	chr2	151302914	2	2	151302914	151302914	1	1	0.4793	422439	0.0362	2	151302914	*	rs6752617	S	2	152159428	chr2:152159428	rs6752617	c	g	0.5069	-0.0255	0.0064	6.536e-05	152159428	151302914	2	151302914	2	151302914	*	S	0.315789	-3.98437
chr2:151302945:T:C	T	C	0.5207	0.0072	0.5086	0.5448	0.003	0.0095	0.7539	0	3.799	11	0.9754	440683	39106	401577	chr2	151302945	2	2	151302945	151302945	1	1	0.4793	422439	0.0362	2	151302945	*	rs6713190	Y	2	152159459	chr2:152159459	rs6713190	t	c	0.5069	-0.0255	0.0064	6.536e-05	152159459	151302945	2	151302945	2	151302945	*	Y	0.315789	-3.98437
chr2:151302990:G:A	A	G	0.4809	0.0081	0.4553	0.4945	-0.003	0.0095	0.7507	0	3.429	11	0.9838	440683	39106	401577	chr2	151302990	2	2	151302990	151302990	1	1	0.4809	423849	0.0392	2	151302990	*	rs6723298	R	2	152159504	chr2:152159504	rs6723298	a	g	0.4936	0.0255	0.0064	6.536e-05	152159504	151302990	2	151302990	2	151302990	*	R	-0.315789	3.98437
chr2:151303366:G:A	A	G	0.494	0.006	0.4727	0.5059	-0.0019	0.0095	0.8378	0	4.822	11	0.9395	440683	39106	401577	chr2	151303366	2	2	151303366	151303366	1	1	0.494	435395	0.0332	2	151303366	*	rs6726634	R	2	152159880	chr2:152159880	rs6726634	a	g	0.5052	0.0272	0.0064	2.056e-05	152159880	151303366	2	151303366	2	151303366	*	R	-0.2	4.25
chr2:151304449:T:C	T	C	0.5059	0.0072	0.4953	0.5275	0.0021	0.0095	0.8264	0	4.544	11	0.9512	440683	39106	401577	chr2	151304449	2	2	151304449	151304449	1	1	0.4941	435483	0.0322	2	151304449	*	rs11692626	Y	2	152160963	chr2:152160963	rs11692626	t	c	0.4947	-0.0263	0.0064	3.824e-05	152160963	151304449	2	151304449	2	151304449	*	Y	0.221053	-4.10938
chr2:151306213:C:T	T	C	0.4904	0.0068	0.4721	0.5039	-0.0024	0.0095	0.799	0	5.052	11	0.9286	440683	39106	401577	chr2	151306213	2	2	151306213	151306213	1	1	0.4904	432222	0.0318	2	151306213	*	rs1023635	Y	2	152162727	chr2:152162727	rs1023635	t	c	0.5033	0.0261	0.0064	4.379e-05	152162727	151306213	2	151306213	2	151306213	*	Y	-0.252632	4.07812
chr2:151307156:A:C	A	C	0.5069	0.0064	0.4955	0.5267	0.0024	0.0095	0.8042	0	4.951	11	0.9335	440683	39106	401577	chr2	151307156	2	2	151307156	151307156	1	1	0.4931	434602	0.0312	2	151307156	*	rs6707889	M	2	152163670	chr2:152163670	rs6707889	a	c	0.4944	-0.0266	0.0064	3.116e-05	152163670	151307156	2	151307156	2	151307156	*	M	0.252632	-4.15625
chr2:151308340:T:C	T	C	0.5063	0.0072	0.4949	0.5273	0.0024	0.0095	0.7989	0	4.109	11	0.9666	440683	39106	401577	chr2	151308340	2	2	151308340	151308340	1	1	0.4937	435130	0.0324	2	151308340	*	rs12999396	Y	2	152164854	chr2:152164854	rs12999396	t	c	0.4948	-0.0261	0.0064	4.379e-05	152164854	151308340	2	151308340	2	151308340	*	Y	0.252632	-4.07812
chr2:151308385:C:T	T	C	0.493	0.0064	0.4732	0.5045	-0.0024	0.0095	0.7974	0	4.865	11	0.9375	440683	39106	401577	chr2	151308385	2	2	151308385	151308385	1	1	0.493	434513	0.0313	2	151308385	*	rs13018429	Y	2	152164899	chr2:152164899	rs13018429	t	c	0.5056	0.0265	0.0064	3.337e-05	152164899	151308385	2	151308385	2	151308385	*	Y	-0.252632	4.14062
chr2:151309407:C:T	T	C	0.4945	0.0071	0.4734	0.5053	-0.0031	0.0095	0.7459	0	4.756	11	0.9424	440683	39106	401577	chr2	151309407	2	2	151309407	151309407	1	1	0.4945	435835	0.0319	2	151309407	*	rs7349449	Y	2	152165921	chr2:152165921	rs7349449	t	c	0.5059	0.0264	0.0064	3.573e-05	152165921	151309407	2	151309407	2	151309407	*	Y	-0.326316	4.125
chr2:151310423:A:G	A	G	0.5097	0.0068	0.4961	0.5281	0.0026	0.0095	0.7828	0	4.997	11	0.9313	440683	39106	401577	chr2	151310423	2	2	151310423	151310423	1	1	0.4903	432134	0.032	2	151310423	*	rs4664322	R	2	152166937	chr2:152166937	rs4664322	a	g	0.4968	-0.0261	0.0064	4.379e-05	152166937	151310423	2	151310423	2	151310423	*	R	0.273684	-4.07812
chr2:151311316:T:C	T	C	0.5055	0.0071	0.4947	0.5266	0.0031	0.0095	0.7434	0	4.734	11	0.9434	440683	39106	401577	chr2	151311316	2	2	151311316	151311316	1	1	0.4945	435835	0.0319	2	151311316	*	rs13020443	B	2	152167830	chr2:152167830	rs13020443	t	c	0.4941	-0.0264	0.0064	3.573e-05	152167830	151311316	2	151311316	2	151311316	*	B	0.326316	-4.125
chr2:151311683:C:T	T	C	0.4929	0.0064	0.4731	0.5045	-0.0026	0.0095	0.7819	0	4.858	11	0.9378	440683	39106	401577	chr2	151311683	2	2	151311683	151311683	1	1	0.4929	434425	0.0314	2	151311683	*	rs34408744	Y	2	152168197	chr2:152168197	rs34408744	t	c	0.5055	0.0266	0.0064	3.116e-05	152168197	151311683	2	151311683	2	151311683	*	Y	-0.273684	4.15625
chr2:151311731:G:C	C	G	0.4639	0.0073	0.4419	0.4805	-0.0039	0.0095	0.6847	0	2.411	11	0.9965	440683	39106	401577	chr2	151311731	2	2	151311731	151311731	1	1	0.4639	408866	0.0386	2	151311731	*	rs34452578	S	2	152168245	chr2:152168245	rs34452578	c	g	0.4784	0.0229	0.0064	0.0003364	152168245	151311731	2	151311731	2	151311731	*	S	-0.410526	3.57812
chr2:151312585:T:C	T	C	0.5097	0.0069	0.4959	0.528	0.0027	0.0095	0.7742	0	4.968	11	0.9327	440683	39106	401577	chr2	151312585	2	2	151312585	151312585	1	1	0.4903	432134	0.0321	2	151312585	*	rs73004003	Y	2	152169099	chr2:152169099	rs73004003	t	c	0.4968	-0.026	0.0064	4.684e-05	152169099	151312585	2	151312585	2	151312585	*	Y	0.284211	-4.0625
chr2:151321545:G:A	A	G	0.4636	0.0076	0.4424	0.4813	-0.0049	0.0096	0.6091	0	2.202	11	0.9977	440683	39106	401577	chr2	151321545	2	2	151321545	151321545	1	1	0.4636	408601	0.0389	2	151321545	*	rs7604623	R	2	152178059	chr2:152178059	rs7604623	a	g	0.4783	0.0228	0.0064	0.0003572	152178059	151321545	2	151321545	2	151321545	*	R	-0.510417	3.5625
chr2:151322417:C:T	T	C	0.4638	0.0076	0.443	0.4813	-0.0046	0.0096	0.6335	0	2.188	11	0.9977	440683	39106	401577	chr2	151322417	2	2	151322417	151322417	1	1	0.4638	408778	0.0383	2	151322417	*	rs13029725	Y	2	152178931	chr2:152178931	rs13029725	t	c	0.4783	0.0228	0.0064	0.0003572	152178931	151322417	2	151322417	2	151322417	*	Y	-0.479167	3.5625
chr2:151323958:T:C	T	C	0.5063	0.0073	0.4953	0.5279	0.0027	0.0095	0.7799	0	4.716	11	0.9442	440683	39106	401577	chr2	151323958	2	2	151323958	151323958	1	1	0.4937	435130	0.0326	2	151323958	*	rs3948498	Y	2	152180472	chr2:152180472	rs3948498	t	c	0.4945	-0.0261	0.0064	4.379e-05	152180472	151323958	2	151323958	2	151323958	*	Y	0.284211	-4.07812
chr2:151326196:G:A	A	G	0.4637	0.0075	0.4424	0.4814	-0.0048	0.0096	0.6126	0	2.198	11	0.9977	440683	39106	401577	chr2	151326196	2	2	151326196	151326196	1	1	0.4637	408689	0.039	2	151326196	*	rs12476687	R	2	152182710	chr2:152182710	rs12476687	a	g	0.4783	0.0228	0.0064	0.0003572	152182710	151326196	2	151326196	2	151326196	*	R	-0.5	3.5625
chr2:151333691:A:G	A	G	0.5364	0.0076	0.5181	0.5579	0.0047	0.0096	0.6255	0	2.283	11	0.9972	440683	39106	401577	chr2	151333691	2	2	151333691	151333691	1	1	0.4636	408601	0.0398	2	151333691	*	rs35723696	R	2	152190205	chr2:152190205	rs35723696	a	g	0.5216	-0.023	0.0064	0.0003168	152190205	151333691	2	151333691	2	151333691	*	R	0.489583	-3.59375
chr2:151334941:C:T	T	C	0.4651	0.0081	0.4451	0.4819	-0.0043	0.0096	0.6521	0	1.89	11	0.9988	440683	39106	401577	chr2	151334941	2	2	151334941	151334941	1	1	0.4651	409923	0.0368	2	151334941	*	rs11678123	Y	2	152191455	chr2:152191455	rs11678123	t	c	0.4788	0.023	0.0064	0.0003168	152191455	151334941	2	151334941	2	151334941	*	Y	-0.447917	3.59375
chr2:151336163:C:T	T	C	0.4654	0.0081	0.4453	0.4822	-0.0045	0.0096	0.6377	0	1.932	11	0.9987	440683	39106	401577	chr2	151336163	2	2	151336163	151336163	1	1	0.4654	410188	0.0369	2	151336163	*	rs4664347	Y	2	152192677	chr2:152192677	rs4664347	t	c	0.4789	0.0227	0.0064	0.0003792	152192677	151336163	2	151336163	2	151336163	*	Y	-0.46875	3.54688
chr2:151336845:A:C	A	C	0.5342	0.0082	0.5178	0.5543	0.0049	0.0096	0.6075	0	1.936	11	0.9987	440683	39106	401577	chr2	151336845	2	2	151336845	151336845	1	1	0.4658	410540	0.0365	2	151336845	*	rs4664349	M	2	152193359	chr2:152193359	rs4664349	a	c	0.5208	-0.0234	0.0064	0.0002485	152193359	151336845	2	151336845	2	151336845	*	M	0.510417	-3.65625
chr2:151337143:A:G	A	G	0.5346	0.008	0.5178	0.5545	0.0046	0.0096	0.6336	0	1.943	11	0.9987	440683	39106	401577	chr2	151337143	2	2	151337143	151337143	1	1	0.4654	410188	0.0367	2	151337143	*	rs13001328	R	2	152193657	chr2:152193657	rs13001328	a	g	0.5211	-0.0227	0.0064	0.0003792	152193657	151337143	2	151337143	2	151337143	*	R	0.479167	-3.54688
chr2:151338976:T:C	T	C	0.5363	0.0076	0.5185	0.557	0.0044	0.0096	0.6433	0	2.284	11	0.9972	440683	39106	401577	chr2	151338976	2	2	151338976	151338976	1	1	0.4637	408689	0.0385	2	151338976	*	rs13015862	Y	2	152195490	chr2:152195490	rs13015862	t	c	0.5215	-0.0228	0.0064	0.0003572	152195490	151338976	2	151338976	2	151338976	*	Y	0.458333	-3.5625
chr2:151340740:T:C	T	C	0.5349	0.0081	0.5184	0.5527	0.005	0.0096	0.6018	0	2.014	11	0.9984	440683	39106	401577	chr2	151340740	2	2	151340740	151340740	1	1	0.4651	409923	0.0343	2	151340740	*	rs7574228	Y	2	152197254	chr2:152197254	rs7574228	t	c	0.521	-0.0225	0.0064	0.0004269	152197254	151340740	2	151340740	2	151340740	*	Y	0.520833	-3.51562
chr2:151341079:C:A	A	C	0.4632	0.0076	0.4469	0.4808	-0.0048	0.0096	0.6182	0	2.444	11	0.9962	440683	39106	401577	chr2	151341079	2	2	151341079	151341079	1	1	0.4632	408249	0.0339	2	151341079	*	rs7558169	M	2	152197593	chr2:152197593	rs7558169	a	c	0.4784	0.0224	0.0064	0.0004528	152197593	151341079	2	151341079	2	151341079	*	M	-0.5	3.5
chr2:151341333:G:A	A	G	0.4652	0.008	0.4471	0.4815	-0.0046	0.0096	0.63	0	1.964	11	0.9986	440683	39106	401577	chr2	151341333	2	2	151341333	151341333	1	1	0.4652	410011	0.0344	2	151341333	*	rs35863408	R	2	152197847	chr2:152197847	rs35863408	a	g	0.4789	0.0225	0.0064	0.0004269	152197847	151341333	2	151341333	2	151341333	*	R	-0.479167	3.51562
chr2:151342084:C:T	T	C	0.4914	0.0075	0.4696	0.503	-0.0027	0.0096	0.7768	0	4.909	11	0.9355	440683	39106	401577	chr2	151342084	2	2	151342084	151342084	1	1	0.4914	433103	0.0334	2	151342084	*	rs3845843	Y	2	152198598	chr2:152198598	rs3845843	t	c	0.5043	0.0259	0.0064	5.009e-05	152198598	151342084	2	151342084	2	151342084	*	Y	-0.28125	4.04688
chr2:151348832:C:T	T	C	0.5439	0.0058	0.5281	0.5528	-0.0056	0.0096	0.5591	0	6.538	11	0.8352	440683	39106	401577	chr2	151348832	2	2	151348832	151348832	1	1	0.4561	401991	0.0247	2	151348832	*	rs6717157	Y	2	152205346	chr2:152205346	rs6717157	t	c	0.5521	0.0233	0.0064	0.0002642	152205346	151348832	2	151348832	2	151348832	*	Y	-0.583333	3.64062
chr2:151349710:A:G	A	G	0.6018	0.0103	0.5832	0.6235	-0.0015	0.0097	0.8787	0	9.909	11	0.5386	440683	39106	401577	chr2	151349710	2	2	151349710	151349710	1	1	0.3982	350960	0.0403	2	151349710	*	rs3911277	R	2	152206224	chr2:152206224	rs3911277	a	g	0.5889	-0.0227	0.0065	0.0004708	152206224	151349710	2	151349710	2	151349710	*	R	-0.154639	-3.49231
chr2:151349905:T:C	T	C	0.6185	0.0101	0.6015	0.6467	0.0035	0.0098	0.7197	0	9.221	11	0.6015	440683	39106	401577	chr2	151349905	2	2	151349905	151349905	1	1	0.3815	336241	0.0452	2	151349905	*	rs34970801	Y	2	152206419	chr2:152206419	rs34970801	t	c	0.6068	-0.0248	0.0065	0.0001333	152206419	151349905	2	151349905	2	151349905	*	Y	0.357143	-3.81538
chr2:151350027:G:A	A	G	0.3818	0.0103	0.3533	0.3987	-0.0039	0.0098	0.6918	0	9.473	11	0.5784	440683	39106	401577	chr2	151350027	2	2	151350027	151350027	1	1	0.3818	336506	0.0454	2	151350027	*	rs13023318	R	2	152206541	chr2:152206541	rs13023318	a	g	0.3933	0.0249	0.0065	0.0001252	152206541	151350027	2	151350027	2	151350027	*	R	-0.397959	3.83077
chr2:151350206:T:C	T	C	0.4649	0.0065	0.4524	0.4853	0.0094	0.0095	0.3228	0	6.25	11	0.8562	440683	39106	401577	chr2	151350206	2	2	151350206	151350206	1	1	0.4649	409747	0.0329	2	151350206	*	rs7591282	Y	2	152206720	chr2:152206720	rs7591282	t	c	0.4579	-0.0243	0.0064	0.000142	152206720	151350206	2	151350206	2	151350206	*	Y	0.989474	-3.79687
chr2:151350465:A:G	A	G	0.617	0.0101	0.6	0.6467	0.004	0.0097	0.6796	0	9.637	11	0.5633	440683	39106	401577	chr2	151350465	2	2	151350465	151350465	1	1	0.383	337563	0.0467	2	151350465	*	rs12466578	R	2	152206979	chr2:152206979	rs12466578	a	g	0.6067	-0.025	0.0065	0.0001176	152206979	151350465	2	151350465	2	151350465	*	R	0.412371	-3.84615
chr2:151351902:A:C	A	C	0.6177	0.0107	0.5997	0.6467	0.0039	0.0098	0.6911	0	9.417	11	0.5834	440683	39106	401577	chr2	151351902	2	2	151351902	151351902	1	1	0.3823	336946	0.047	2	151351902	*	rs7424176	M	2	152208416	chr2:152208416	rs7424176	a	c	0.6067	-0.0248	0.0065	0.0001333	152208416	151351902	2	151351902	2	151351902	*	M	0.397959	-3.81538
chr2:151352143:A:G	A	G	0.4718	0.0062	0.4602	0.4926	0.0105	0.0095	0.2684	0	6.243	11	0.8567	440683	39106	401577	chr2	151352143	2	2	151352143	151352143	1	1	0.4718	415828	0.0324	2	151352143	*	rs6433375	R	2	152208657	chr2:152208657	rs6433375	a	g	0.4654	-0.025	0.0064	9.067e-05	152208657	151352143	2	151352143	2	151352143	*	R	1.10526	-3.90625
chr2:151352952:A:G	A	G	0.6183	0.0103	0.6014	0.6468	0.0042	0.0098	0.6674	0	9.627	11	0.5642	440683	39106	401577	chr2	151352952	2	2	151352952	151352952	1	1	0.3817	336417	0.0454	2	151352952	*	rs11681547	R	2	152209466	chr2:152209466	rs11681547	a	g	0.6067	-0.0247	0.0065	0.0001418	152209466	151352952	2	151352952	2	151352952	*	R	0.428571	-3.8
chr2:151353568:C:T	T	C	0.382	0.0103	0.3588	0.3987	-0.0038	0.0097	0.6945	0	9.668	11	0.5604	440683	39106	401577	chr2	151353568	2	2	151353568	151353568	1	1	0.382	336682	0.0399	2	151353568	*	rs4664025	Y	2	152210082	chr2:152210082	rs4664025	t	c	0.3934	0.0247	0.0065	0.0001418	152210082	151353568	2	151353568	2	151353568	*	Y	-0.391753	3.8
chr2:151353638:A:G	A	G	0.6183	0.0104	0.6013	0.6467	0.004	0.0098	0.6808	0	9.583	11	0.5683	440683	39106	401577	chr2	151353638	2	2	151353638	151353638	1	1	0.3817	336417	0.0454	2	151353638	*	rs4664026	R	2	152210152	chr2:152210152	rs4664026	a	g	0.6067	-0.0247	0.0065	0.0001418	152210152	151353638	2	151353638	2	151353638	*	R	0.408163	-3.8
chr2:151354129:T:C	T	C	0.6185	0.0103	0.6016	0.6469	0.0037	0.0098	0.7052	0	9.525	11	0.5736	440683	39106	401577	chr2	151354129	2	2	151354129	151354129	1	1	0.3815	336241	0.0453	2	151354129	*	rs11677200	Y	2	152210643	chr2:152210643	rs11677200	t	c	0.6068	-0.0249	0.0065	0.0001252	152210643	151354129	2	151354129	2	151354129	*	Y	0.377551	-3.83077
chr2:151354228:T:C	T	C	0.6188	0.0101	0.6017	0.647	0.0035	0.0098	0.7198	0	9.259	11	0.598	440683	39106	401577	chr2	151354228	2	2	151354228	151354228	1	1	0.3812	335977	0.0453	2	151354228	*	rs11677249	Y	2	152210742	chr2:152210742	rs11677249	t	c	0.6069	-0.0248	0.0065	0.0001333	152210742	151354228	2	151354228	2	151354228	*	Y	0.357143	-3.81538
chr2:151361201:A:G	A	G	0.619	0.0097	0.6024	0.6469	0.0043	0.0098	0.6583	0	9.128	11	0.6101	440683	39106	401577	chr2	151361201	2	2	151361201	151361201	1	1	0.381	335800	0.0445	2	151361201	*	rs34601164	R	2	152217715	chr2:152217715	rs34601164	a	g	0.6061	-0.0244	0.0065	0.0001708	152217715	151361201	2	151361201	2	151361201	*	R	0.438776	-3.75385
chr2:151372243:A:G	A	G	0.6191	0.0096	0.6023	0.6464	0.0044	0.0098	0.657	0	9.214	11	0.6022	440683	39106	401577	chr2	151372243	2	2	151372243	151372243	1	1	0.3809	335712	0.0441	2	151372243	*	rs4664031	R	2	152228757	chr2:152228757	rs4664031	a	g	0.606	-0.0246	0.0065	0.0001509	152228757	151372243	2	151372243	2	151372243	*	R	0.44898	-3.78462
chr2:151379049:G:A	A	G	0.3806	0.0096	0.3533	0.3974	-0.0049	0.0098	0.6174	0	9.271	11	0.5969	440683	39106	401577	chr2	151379049	2	2	151379049	151379049	1	1	0.3806	335448	0.0441	2	151379049	*	rs61581451	R	2	152235563	chr2:152235563	rs61581451	a	g	0.394	0.0248	0.0065	0.0001333	152235563	151379049	2	151379049	2	151379049	*	R	-0.5	3.81538
chr2:151383985:A:G	A	G	0.6064	0.0085	0.5883	0.6281	0.0052	0.01	0.6061	0	7.654	11	0.7439	440683	39106	401577	chr2	151383985	2	2	151383985	151383985	1	1	0.3936	346906	0.0398	2	151383985	*	rs34130563	R	2	152240499	chr2:152240499	rs34130563	a	g	0.5894	-0.0253	0.0067	0.0001596	152240499	151383985	2	151383985	2	151383985	*	R	0.52	-3.77612
chr2:151885061:A:C	A	C	0.9913	0.0008	0.9893	0.9932	-0.0591	0.0519	0.2546	0	6.829	9	0.6549	439171	38674	400497	chr2	151885061	2	2	151885061	151885061	0.988953	0.997311	0.0087	7641.58	0.0039	2	151885061	*	rs184847176	M	2	152741575	chr2:152741575	rs184847176	a	c	0.9918	-0.1452	0.0384	0.0001576	152741575	151885061	2	151885061	2	151885061	*	M	-1.13873	-3.78125
chr2:153093517:G:C	C	G	0.0237	0.0045	0.0167	0.0313	0.0294	0.0346	0.3955	0	3.737	9	0.9279	439171	38674	400497	chr2	153093517	2	2	153093517	153093517	0.988953	0.997311	0.0237	20816.7	0.0146	2	153093517	*	rs145167155	S	2	153950031	chr2:153950031	rs145167155	c	g	0.0266	0.0852	0.0225	0.0001538	153950031	153093517	2	153093517	2	153093517	*	S	0.849711	3.78667
chr2:153884937:G:A	A	G	0.0898	0.0037	0.0789	0.098	-0.0272	0.0167	0.1038	52.9	23.376	11	0.01564	440683	39106	401577	chr2	153884937	2	2	153884937	153884937	1	1	0.0898	79146.7	0.0191	2	153884937	*	rs72862097	R	2	154741450	chr2:154741450	rs72862097	a	g	0.0864	0.0461	0.012	0.0001288	154741450	153884937	2	153884937	2	153884937	*	R	-1.62874	3.84167
chr2:153886078:C:T	T	C	0.0902	0.0036	0.0794	0.0983	-0.0279	0.0167	0.0949	51.9	22.875	11	0.01841	440683	39106	401577	chr2	153886078	2	2	153886078	153886078	1	1	0.0902	79499.2	0.0189	2	153886078	*	rs72863605	Y	2	154742591	chr2:154742591	rs72863605	t	c	0.0868	0.0437	0.012	0.0002842	154742591	153886078	2	153886078	2	153886078	*	Y	-1.67066	3.64167
chr2:153886426:G:A	A	G	0.0898	0.0037	0.0787	0.098	-0.0264	0.0167	0.1148	52.6	23.198	11	0.01657	440683	39106	401577	chr2	153886426	2	2	153886426	153886426	1	1	0.0898	79146.7	0.0193	2	153886426	*	rs113553055	R	2	154742939	chr2:154742939	rs113553055	a	g	0.086	0.0402	0.0115	0.0004823	154742939	153886426	2	153886426	2	153886426	*	R	-1.58084	3.49565
chr2:153896517:T:C	T	C	0.9108	0.0035	0.9028	0.921	0.0226	0.0168	0.1779	54.4	24.113	11	0.01227	440683	39106	401577	chr2	153896517	2	2	153896517	153896517	1	1	0.0892	78617.8	0.0182	2	153896517	*	rs55919826	Y	2	154753030	chr2:154753030	rs55919826	t	c	0.9144	-0.0405	0.0114	0.0003871	154753030	153896517	2	153896517	2	153896517	*	Y	1.34524	-3.55263
chr2:153923841:T:C	T	C	0.911	0.0035	0.9028	0.921	0.022	0.0168	0.1888	54.8	24.324	11	0.01143	440683	39106	401577	chr2	153923841	2	2	153923841	153923841	1	1	0.089	78441.6	0.0182	2	153923841	*	rs112622330	Y	2	154780354	chr2:154780354	rs112622330	t	c	0.9144	-0.0407	0.0114	0.0003621	154780354	153923841	2	153923841	2	153923841	*	Y	1.30952	-3.57018
chr2:153926039:C:G	C	G	0.911	0.0036	0.9025	0.9219	0.023	0.0168	0.1704	53.2	23.503	11	0.015	440683	39106	401577	chr2	153926039	2	2	153926039	153926039	1	1	0.089	78441.6	0.0194	2	153926039	*	rs72865010	B	2	154782552	chr2:154782552	rs72865010	c	g	0.9145	-0.0408	0.0114	0.0003502	154782552	153926039	2	153926039	2	153926039	*	B	1.36905	-3.57895
chr2:153927864:C:A	A	C	0.0891	0.0035	0.079	0.0972	-0.0219	0.0167	0.1901	54.4	24.117	11	0.01225	440683	39106	401577	chr2	153927864	2	2	153927864	153927864	1	1	0.0891	78529.7	0.0182	2	153927864	*	rs12053327	M	2	154784377	chr2:154784377	rs12053327	a	c	0.0855	0.0404	0.0114	0.0004002	154784377	153927864	2	153927864	2	153927864	*	M	-1.31138	3.54386
chr2:153930711:G:A	A	G	0.0891	0.0035	0.0789	0.0972	-0.0217	0.0167	0.1945	54.3	24.09	11	0.01236	440683	39106	401577	chr2	153930711	2	2	153930711	153930711	1	1	0.0891	78529.7	0.0183	2	153930711	*	rs72865023	R	2	154787224	chr2:154787224	rs72865023	a	g	0.0855	0.0404	0.0114	0.0004002	154787224	153930711	2	153930711	2	153930711	*	R	-1.2994	3.54386
chr2:153931018:A:G	A	G	0.9109	0.0036	0.9028	0.9211	0.0219	0.0167	0.1917	54.4	24.119	11	0.01224	440683	39106	401577	chr2	153931018	2	2	153931018	153931018	1	1	0.0891	78529.7	0.0183	2	153931018	*	rs72865024	R	2	154787531	chr2:154787531	rs72865024	a	g	0.9145	-0.0404	0.0114	0.0004002	154787531	153931018	2	153931018	2	153931018	*	R	1.31138	-3.54386
chr2:153932019:A:G	A	G	0.9109	0.0036	0.9028	0.921	0.0218	0.0167	0.1921	54.4	24.104	11	0.0123	440683	39106	401577	chr2	153932019	2	2	153932019	153932019	1	1	0.0891	78529.7	0.0182	2	153932019	*	rs72865030	R	2	154788532	chr2:154788532	rs72865030	a	g	0.9145	-0.0404	0.0114	0.0004002	154788532	153932019	2	153932019	2	153932019	*	R	1.30539	-3.54386
chr2:153933569:G:C	C	G	0.089	0.0035	0.0789	0.0972	-0.0212	0.0168	0.2067	54.3	24.095	11	0.01234	440683	39106	401577	chr2	153933569	2	2	153933569	153933569	1	1	0.089	78441.6	0.0183	2	153933569	*	rs72865033	S	2	154790082	chr2:154790082	rs72865033	c	g	0.0856	0.0408	0.0114	0.0003502	154790082	153933569	2	153933569	2	153933569	*	S	-1.2619	3.57895
chr2:153941144:C:T	T	C	0.0893	0.0036	0.079	0.0972	-0.0237	0.0167	0.1574	53.4	23.597	11	0.01454	440683	39106	401577	chr2	153941144	2	2	153941144	153941144	1	1	0.0893	78706	0.0182	2	153941144	*	rs72865041	Y	2	154797657	chr2:154797657	rs72865041	t	c	0.0855	0.0402	0.0114	0.0004276	154797657	153941144	2	153941144	2	153941144	*	Y	-1.41916	3.52632
chr2:153944683:A:G	A	G	0.9108	0.0036	0.9028	0.921	0.0235	0.0167	0.1603	53.3	23.53	11	0.01487	440683	39106	401577	chr2	153944683	2	2	153944683	153944683	1	1	0.0892	78617.8	0.0182	2	153944683	*	rs72865049	R	2	154801196	chr2:154801196	rs72865049	a	g	0.9145	-0.0401	0.0114	0.000442	154801196	153944683	2	153944683	2	153944683	*	R	1.40719	-3.51754
chr2:153952245:A:C	A	C	0.9108	0.0036	0.9028	0.9213	0.023	0.0167	0.1692	53.4	23.587	11	0.01459	440683	39106	401577	chr2	153952245	2	2	153952245	153952245	1	1	0.0892	78617.8	0.0185	2	153952245	*	rs72865068	M	2	154808758	chr2:154808758	rs72865068	a	c	0.9145	-0.0407	0.0114	0.0003621	154808758	153952245	2	153952245	2	153952245	*	M	1.37725	-3.57018
chr2:153956887:T:G	T	G	0.9108	0.0036	0.9028	0.9211	0.0232	0.0167	0.1661	53.5	23.634	11	0.01437	440683	39106	401577	chr2	153956887	2	2	153956887	153956887	1	1	0.0892	78617.8	0.0183	2	153956887	*	rs12052466	K	2	154813400	chr2:154813400	rs12052466	t	g	0.9145	-0.0401	0.0114	0.000442	154813400	153956887	2	153956887	2	153956887	*	K	1.38922	-3.51754
chr2:153957368:G:A	A	G	0.0891	0.0035	0.0789	0.0967	-0.0232	0.0167	0.1663	54.8	24.322	11	0.01144	440683	39106	401577	chr2	153957368	2	2	153957368	153957368	1	1	0.0891	78529.7	0.0178	2	153957368	*	rs72865079	D	2	154813881	chr2:154813881	rs72865079	a	g	0.0855	0.0399	0.0114	0.000472	154813881	153957368	2	153957368	2	153957368	*	D	-1.38922	3.5
chr2:153958406:A:G	A	G	0.91	0.0036	0.9025	0.9209	0.0203	0.0167	0.2225	52.2	23.009	11	0.01762	440683	39106	401577	chr2	153958406	2	2	153958406	153958406	1	1	0.09	79322.9	0.0184	2	153958406	*	rs72865081	R	2	154814919	chr2:154814919	rs72865081	a	g	0.9138	-0.0399	0.0114	0.000472	154814919	153958406	2	153958406	2	153958406	*	R	1.21557	-3.5
chr2:153958784:C:T	T	C	0.0899	0.0037	0.0783	0.0974	-0.0208	0.0167	0.2113	51.6	22.713	11	0.0194	440683	39106	401577	chr2	153958784	2	2	153958784	153958784	1	1	0.0899	79234.8	0.0191	2	153958784	*	rs72865083	Y	2	154815297	chr2:154815297	rs72865083	t	c	0.0862	0.0399	0.0114	0.000472	154815297	153958784	2	153958784	2	153958784	*	Y	-1.24551	3.5
chr2:153959462:A:G	A	G	0.91	0.0036	0.9025	0.9209	0.0201	0.0167	0.2284	52.6	23.19	11	0.01662	440683	39106	401577	chr2	153959462	2	2	153959462	153959462	1	1	0.09	79322.9	0.0184	2	153959462	*	rs72865086	R	2	154815975	chr2:154815975	rs72865086	a	g	0.9138	-0.0399	0.0114	0.000472	154815975	153959462	2	153959462	2	153959462	*	R	1.20359	-3.5
chr2:153964598:A:C	A	C	0.91	0.0037	0.9025	0.9217	0.0201	0.0167	0.2281	52.2	23.016	11	0.01759	440683	39106	401577	chr2	153964598	2	2	153964598	153964598	1	1	0.09	79322.9	0.0192	2	153964598	*	rs72866803	M	2	154821111	chr2:154821111	rs72866803	a	c	0.9139	-0.0401	0.0114	0.000442	154821111	153964598	2	153964598	2	153964598	*	M	1.20359	-3.51754
chr2:153964619:T:A	A	T	0.09	0.0037	0.0783	0.0975	-0.0201	0.0167	0.2278	52.2	23.012	11	0.01761	440683	39106	401577	chr2	153964619	2	2	153964619	153964619	1	1	0.09	79322.9	0.0192	2	153964619	*	rs72866804	W	2	154821132	chr2:154821132	rs72866804	a	t	0.0861	0.0402	0.0114	0.0004276	154821132	153964619	2	153964619	2	153964619	*	W	-1.20359	3.52632
chr2:153971506:G:C	C	G	0.0892	0.0036	0.0789	0.0973	-0.0221	0.0167	0.1862	53.4	23.583	11	0.01461	440683	39106	401577	chr2	153971506	2	2	153971506	153971506	1	1	0.0892	78617.8	0.0184	2	153971506	*	rs12052245	S	2	154828019	chr2:154828019	rs12052245	c	g	0.0856	0.0402	0.0114	0.0004276	154828019	153971506	2	153971506	2	153971506	*	S	-1.32335	3.52632
chr2:153971546:A:C	A	C	0.9099	0.0036	0.9026	0.9209	0.0194	0.0166	0.2443	52.2	23	11	0.01768	440683	39106	401577	chr2	153971546	2	2	153971546	153971546	1	1	0.0901	79411.1	0.0183	2	153971546	*	rs12053322	M	2	154828059	chr2:154828059	rs12053322	a	c	0.9137	-0.0394	0.0113	0.0004934	154828059	153971546	2	153971546	2	153971546	*	M	1.16867	-3.48673
chr2:153972473:A:C	A	C	0.9099	0.0036	0.9025	0.9211	0.0196	0.0166	0.239	52.1	22.974	11	0.01782	440683	39106	401577	chr2	153972473	2	2	153972473	153972473	1	1	0.0901	79411.1	0.0186	2	153972473	*	rs72866824	V	2	154828986	chr2:154828986	rs72866824	a	c	0.9138	-0.0402	0.0114	0.0004276	154828986	153972473	2	153972473	2	153972473	*	V	1.18072	-3.52632
chr2:153977039:T:C	T	C	0.9101	0.0037	0.9025	0.9219	0.0202	0.0167	0.2261	52.1	22.945	11	0.01799	440683	39106	401577	chr2	153977039	2	2	153977039	153977039	1	1	0.0899	79234.8	0.0194	2	153977039	*	rs72866832	Y	2	154833552	chr2:154833552	rs72866832	t	c	0.9137	-0.0402	0.0114	0.0004276	154833552	153977039	2	153977039	2	153977039	*	Y	1.20958	-3.52632
chr2:153980584:G:A	A	G	0.0901	0.0036	0.079	0.0974	-0.0191	0.0166	0.2501	52	22.921	11	0.01813	440683	39106	401577	chr2	153980584	2	2	153980584	153980584	1	1	0.0901	79411.1	0.0184	2	153980584	*	rs17585805	R	2	154837097	chr2:154837097	rs17585805	a	g	0.0863	0.0402	0.0114	0.0004276	154837097	153980584	2	153980584	2	153980584	*	R	-1.1506	3.52632
chr2:153981806:T:C	T	C	0.91	0.0037	0.9025	0.9219	0.0198	0.0167	0.2353	51.4	22.612	11	0.02004	440683	39106	401577	chr2	153981806	2	2	153981806	153981806	1	1	0.09	79322.9	0.0194	2	153981806	*	rs17585812	Y	2	154838319	chr2:154838319	rs17585812	t	c	0.9137	-0.0401	0.0114	0.000442	154838319	153981806	2	153981806	2	153981806	*	Y	1.18563	-3.51754
chr2:153989912:A:G	A	G	0.9099	0.0036	0.9025	0.921	0.0191	0.0166	0.2516	52.1	22.96	11	0.01791	440683	39106	401577	chr2	153989912	2	2	153989912	153989912	1	1	0.0901	79411.1	0.0185	2	153989912	*	rs17619186	R	2	154846425	chr2:154846425	rs17619186	a	g	0.9137	-0.0399	0.0114	0.000472	154846425	153989912	2	153989912	2	153989912	*	R	1.1506	-3.5
chr2:153991769:C:T	T	C	0.0893	0.0036	0.0788	0.0973	-0.0218	0.0167	0.1913	53.6	23.692	11	0.0141	440683	39106	401577	chr2	153991769	2	2	153991769	153991769	1	1	0.0893	78706	0.0185	2	153991769	*	rs17619192	Y	2	154848282	chr2:154848282	rs17619192	t	c	0.0856	0.0401	0.0114	0.000442	154848282	153991769	2	153991769	2	153991769	*	Y	-1.30539	3.51754
chr2:153991993:T:C	T	C	0.9099	0.0036	0.9025	0.921	0.0189	0.0166	0.2563	52.2	23.021	11	0.01756	440683	39106	401577	chr2	153991993	2	2	153991993	153991993	1	1	0.0901	79411.1	0.0185	2	153991993	*	rs72866866	Y	2	154848506	chr2:154848506	rs72866866	t	c	0.9137	-0.04	0.0114	0.0004568	154848506	153991993	2	153991993	2	153991993	*	Y	1.13855	-3.50877
chr2:153993475:C:T	T	C	0.0893	0.0036	0.0788	0.0972	-0.0213	0.0167	0.2017	53.6	23.716	11	0.01399	440683	39106	401577	chr2	153993475	2	2	153993475	153993475	1	1	0.0893	78706	0.0184	2	153993475	*	rs56204597	Y	2	154849988	chr2:154849988	rs56204597	t	c	0.0856	0.0403	0.0114	0.0004137	154849988	153993475	2	153993475	2	153993475	*	Y	-1.27545	3.53509
chr2:153994303:A:G	A	G	0.9109	0.0037	0.9028	0.9221	0.022	0.0167	0.1886	52.9	23.371	11	0.01566	440683	39106	401577	chr2	153994303	2	2	153994303	153994303	1	1	0.0891	78529.7	0.0193	2	153994303	*	rs143630303	R	2	154850816	chr2:154850816	rs143630303	a	g	0.9144	-0.0401	0.0114	0.000442	154850816	153994303	2	153994303	2	153994303	*	R	1.31737	-3.51754
chr2:153996655:T:C	T	C	0.9099	0.0036	0.9025	0.921	0.0186	0.0166	0.2623	52.4	23.127	11	0.01696	440683	39106	401577	chr2	153996655	2	2	153996655	153996655	1	1	0.0901	79411.1	0.0185	2	153996655	*	rs56111597	Y	2	154853168	chr2:154853168	rs56111597	t	c	0.9136	-0.0401	0.0114	0.000442	154853168	153996655	2	153996655	2	153996655	*	Y	1.12048	-3.51754
chr2:153996880:G:A	A	G	0.0893	0.0036	0.0788	0.0972	-0.0214	0.0167	0.2007	53.5	23.675	11	0.01418	440683	39106	401577	chr2	153996880	2	2	153996880	153996880	1	1	0.0893	78706	0.0184	2	153996880	*	rs72866881	R	2	154853393	chr2:154853393	rs72866881	a	g	0.0856	0.0402	0.0114	0.0004276	154853393	153996880	2	153996880	2	153996880	*	R	-1.28144	3.52632
chr2:153997800:G:A	A	G	0.0893	0.0036	0.0788	0.0972	-0.0213	0.0167	0.2022	53.6	23.699	11	0.01406	440683	39106	401577	chr2	153997800	2	2	153997800	153997800	1	1	0.0893	78706	0.0184	2	153997800	*	rs112998893	R	2	154854313	chr2:154854313	rs112998893	a	g	0.0856	0.0402	0.0114	0.0004276	154854313	153997800	2	153997800	2	153997800	*	R	-1.27545	3.52632
chr2:153998324:T:C	T	C	0.91	0.0037	0.9025	0.9219	0.0192	0.0167	0.2485	51.8	22.806	11	0.01882	440683	39106	401577	chr2	153998324	2	2	153998324	153998324	1	1	0.09	79322.9	0.0194	2	153998324	*	rs114275329	Y	2	154854837	chr2:154854837	rs114275329	t	c	0.9137	-0.0401	0.0114	0.000442	154854837	153998324	2	153998324	2	153998324	*	Y	1.1497	-3.51754
chr2:154004384:T:C	T	C	0.9099	0.0036	0.9025	0.9208	0.0187	0.0166	0.2598	52.5	23.163	11	0.01677	440683	39106	401577	chr2	154004384	2	2	154004384	154004384	1	1	0.0901	79411.1	0.0183	2	154004384	*	rs111538791	Y	2	154860897	chr2:154860897	rs111538791	t	c	0.9136	-0.04	0.0114	0.0004568	154860897	154004384	2	154004384	2	154004384	*	Y	1.12651	-3.50877
chr2:154005836:T:C	T	C	0.9098	0.0036	0.9025	0.9208	0.0181	0.0166	0.2772	52.7	23.247	11	0.01631	440683	39106	401577	chr2	154005836	2	2	154005836	154005836	1	1	0.0902	79499.2	0.0183	2	154005836	*	rs72866897	Y	2	154862349	chr2:154862349	rs72866897	t	c	0.9136	-0.0401	0.0114	0.000442	154862349	154005836	2	154005836	2	154005836	*	Y	1.09036	-3.51754
chr2:154027592:A:G	A	G	0.9107	0.0036	0.9028	0.9216	0.0214	0.0167	0.2004	53.3	23.537	11	0.01483	440683	39106	401577	chr2	154027592	2	2	154027592	154027592	1	1	0.0893	78706	0.0188	2	154027592	*	rs72868431	R	2	154884105	chr2:154884105	rs72868431	a	g	0.9143	-0.0394	0.0113	0.0004934	154884105	154027592	2	154027592	2	154027592	*	R	1.28144	-3.48673
chr2:154033916:G:A	A	G	0.0891	0.0036	0.0775	0.0972	-0.0212	0.0167	0.2062	52.7	23.241	11	0.01634	440683	39106	401577	chr2	154033916	2	2	154033916	154033916	1	1	0.0891	78529.7	0.0197	2	154033916	*	rs113282977	R	2	154890429	chr2:154890429	rs113282977	a	g	0.0856	0.04	0.0114	0.0004568	154890429	154033916	2	154033916	2	154033916	*	R	-1.26946	3.50877
chr2:154035428:A:T	A	T	0.9099	0.0036	0.9024	0.9214	0.0184	0.0166	0.2688	52.1	22.978	11	0.0178	440683	39106	401577	chr2	154035428	2	2	154035428	154035428	1	1	0.0901	79411.1	0.019	2	154035428	*	rs12052698	W	2	154891941	chr2:154891941	rs12052698	a	t	0.9136	-0.0399	0.0114	0.000472	154891941	154035428	2	154035428	2	154035428	*	W	1.10843	-3.5
chr2:154036841:A:G	A	G	0.9098	0.0036	0.9023	0.9213	0.0182	0.0166	0.2733	52.1	22.953	11	0.01795	440683	39106	401577	chr2	154036841	2	2	154036841	154036841	1	1	0.0902	79499.2	0.019	2	154036841	*	rs12052831	R	2	154893354	chr2:154893354	rs12052831	a	g	0.9136	-0.0394	0.0113	0.0004934	154893354	154036841	2	154036841	2	154036841	*	R	1.09639	-3.48673
chr2:154044476:T:C	T	C	0.9099	0.0035	0.9025	0.9214	0.0202	0.0166	0.2259	49.7	21.88	11	0.02532	440683	39106	401577	chr2	154044476	2	2	154044476	154044476	1	1	0.0901	79411.1	0.0189	2	154044476	*	rs72868473	Y	2	154900989	chr2:154900989	rs72868473	t	c	0.9136	-0.0398	0.0114	0.0004878	154900989	154044476	2	154044476	2	154044476	*	Y	1.21687	-3.49123
chr2:154045754:A:G	A	G	0.9098	0.0036	0.9024	0.9214	0.0182	0.0166	0.2745	51.8	22.826	11	0.0187	440683	39106	401577	chr2	154045754	2	2	154045754	154045754	1	1	0.0902	79499.2	0.019	2	154045754	*	rs72868474	R	2	154902267	chr2:154902267	rs72868474	a	g	0.9136	-0.0403	0.0114	0.0004137	154902267	154045754	2	154045754	2	154045754	*	R	1.09639	-3.53509
chr2:154046749:A:T	A	T	0.9098	0.0036	0.9024	0.9214	0.0184	0.0166	0.2693	51.7	22.756	11	0.01913	440683	39106	401577	chr2	154046749	2	2	154046749	154046749	1	1	0.0902	79499.2	0.019	2	154046749	*	rs72868475	W	2	154903262	chr2:154903262	rs72868475	a	t	0.9136	-0.0407	0.0114	0.0003621	154903262	154046749	2	154046749	2	154046749	*	W	1.10843	-3.57018
chr2:154053496:A:G	A	G	0.9097	0.0036	0.9021	0.9224	0.0171	0.0166	0.3042	50.5	22.243	11	0.02256	440683	39106	401577	chr2	154053496	2	2	154053496	154053496	1	1	0.0903	79587.3	0.0203	2	154053496	*	rs55726406	R	2	154910009	chr2:154910009	rs55726406	a	g	0.9133	-0.0403	0.0113	0.0003654	154910009	154053496	2	154053496	2	154053496	*	R	1.03012	-3.56637
chr2:154061143:A:C	A	C	0.9095	0.0035	0.902	0.9217	0.0165	0.0166	0.3196	51.2	22.541	11	0.0205	440683	39106	401577	chr2	154061143	2	2	154061143	154061143	1	1	0.0905	79763.6	0.0197	2	154061143	*	rs72868482	M	2	154917656	chr2:154917656	rs72868482	a	c	0.9131	-0.0407	0.0113	0.0003191	154917656	154061143	2	154061143	2	154061143	*	M	0.993976	-3.60177
chr2:154061713:C:A	A	C	0.0905	0.0035	0.0783	0.098	-0.0167	0.0166	0.3139	51.3	22.573	11	0.02029	440683	39106	401577	chr2	154061713	2	2	154061713	154061713	1	1	0.0905	79763.6	0.0197	2	154061713	*	rs72868483	M	2	154918226	chr2:154918226	rs72868483	a	c	0.0868	0.0405	0.0113	0.0003415	154918226	154061713	2	154061713	2	154061713	*	M	-1.00602	3.58407
chr2:154063534:G:T	T	G	0.0905	0.0036	0.0783	0.0981	-0.0163	0.0166	0.325	51.3	22.585	11	0.02022	440683	39106	401577	chr2	154063534	2	2	154063534	154063534	1	1	0.0905	79763.6	0.0198	2	154063534	*	rs72868486	K	2	154920047	chr2:154920047	rs72868486	t	g	0.0868	0.0404	0.0113	0.0003533	154920047	154063534	2	154063534	2	154063534	*	K	-0.981928	3.57522
chr2:154076651:C:G	C	G	0.9096	0.0035	0.9021	0.9218	0.0163	0.0166	0.3272	51.7	22.786	11	0.01895	440683	39106	401577	chr2	154076651	2	2	154076651	154076651	1	1	0.0904	79675.5	0.0197	2	154076651	*	rs16835930	S	2	154933164	chr2:154933164	rs16835930	c	g	0.9133	-0.0404	0.0113	0.0003533	154933164	154076651	2	154076651	2	154076651	*	S	0.981928	-3.57522
chr2:154081659:A:C	A	C	0.9095	0.0035	0.9019	0.9217	0.0167	0.0166	0.3139	50.9	22.42	11	0.02132	440683	39106	401577	chr2	154081659	2	2	154081659	154081659	1	1	0.0905	79763.6	0.0198	2	154081659	*	rs16836014	M	2	154938172	chr2:154938172	rs16836014	a	c	0.9131	-0.0402	0.0114	0.0004276	154938172	154081659	2	154081659	2	154081659	*	M	1.00602	-3.52632
chr2:154083470:C:T	T	C	0.0904	0.0035	0.0782	0.0979	-0.0158	0.0166	0.3429	51.2	22.547	11	0.02046	440683	39106	401577	chr2	154083470	2	2	154083470	154083470	1	1	0.0904	79675.5	0.0197	2	154083470	*	rs113400835	B	2	154939983	chr2:154939983	rs113400835	t	c	0.0869	0.0413	0.0114	0.0002959	154939983	154083470	2	154083470	2	154083470	*	B	-0.951807	3.62281
chr2:154084102:G:A	A	G	0.0904	0.0035	0.0783	0.0981	-0.0162	0.0166	0.3298	51.1	22.476	11	0.02094	440683	39106	401577	chr2	154084102	2	2	154084102	154084102	1	1	0.0904	79675.5	0.0198	2	154084102	*	rs55944116	V	2	154940615	chr2:154940615	rs55944116	a	g	0.0868	0.0401	0.0113	0.0003908	154940615	154084102	2	154084102	2	154084102	*	V	-0.975904	3.54867
chr2:154087917:C:T	T	C	0.0905	0.0035	0.0783	0.0981	-0.0161	0.0166	0.3307	51.3	22.586	11	0.02021	440683	39106	401577	chr2	154087917	2	2	154087917	154087917	1	1	0.0905	79763.6	0.0198	2	154087917	*	rs72870344	Y	2	154944430	chr2:154944430	rs72870344	t	c	0.0868	0.0407	0.0113	0.0003191	154944430	154087917	2	154087917	2	154087917	*	Y	-0.96988	3.60177
chr2:154090340:A:C	A	C	0.9095	0.0035	0.9019	0.9217	0.0163	0.0166	0.326	51.3	22.587	11	0.0202	440683	39106	401577	chr2	154090340	2	2	154090340	154090340	1	1	0.0905	79763.6	0.0198	2	154090340	*	rs16836050	M	2	154946853	chr2:154946853	rs16836050	a	c	0.9131	-0.0411	0.0114	0.0003166	154946853	154090340	2	154090340	2	154090340	*	M	0.981928	-3.60526
chr2:154092370:T:G	T	G	0.9097	0.0036	0.902	0.9226	0.0169	0.0166	0.3084	50.4	22.168	11	0.02311	440683	39106	401577	chr2	154092370	2	2	154092370	154092370	1	1	0.0903	79587.3	0.0206	2	154092370	*	rs16836056	K	2	154948883	chr2:154948883	rs16836056	t	g	0.9132	-0.0411	0.0114	0.0003166	154948883	154092370	2	154092370	2	154092370	*	K	1.01807	-3.60526
chr2:154092748:G:A	A	G	0.0904	0.0035	0.0785	0.0981	-0.0158	0.0166	0.3426	47	20.767	11	0.03586	440683	39106	401577	chr2	154092748	2	2	154092748	154092748	1	1	0.0904	79675.5	0.0196	2	154092748	*	rs16836060	R	2	154949261	chr2:154949261	rs16836060	a	g	0.0868	0.0404	0.0113	0.0003533	154949261	154092748	2	154092748	2	154092748	*	R	-0.951807	3.57522
chr2:154095871:A:T	A	T	0.9097	0.0036	0.9019	0.9225	0.0166	0.0166	0.3194	50.4	22.164	11	0.02313	440683	39106	401577	chr2	154095871	2	2	154095871	154095871	1	1	0.0903	79587.3	0.0206	2	154095871	*	rs16836075	W	2	154952384	chr2:154952384	rs16836075	a	t	0.9132	-0.0411	0.0114	0.0003166	154952384	154095871	2	154095871	2	154095871	*	W	1	-3.60526
chr2:154099656:G:C	C	G	0.0905	0.0035	0.0783	0.098	-0.0157	0.0166	0.3441	51.4	22.627	11	0.01994	440683	39106	401577	chr2	154099656	2	2	154099656	154099656	1	1	0.0905	79763.6	0.0197	2	154099656	*	rs72870382	V	2	154956169	chr2:154956169	rs72870382	c	g	0.0869	0.041	0.0114	0.0003275	154956169	154099656	2	154099656	2	154099656	*	V	-0.945783	3.59649
chr2:154100194:C:T	T	C	0.0905	0.0035	0.0784	0.098	-0.016	0.0166	0.3346	46.9	20.704	11	0.03657	440683	39106	401577	chr2	154100194	2	2	154100194	154100194	1	1	0.0905	79763.6	0.0196	2	154100194	*	rs56189894	Y	2	154956707	chr2:154956707	rs56189894	t	c	0.0869	0.0404	0.0113	0.0003533	154956707	154100194	2	154100194	2	154100194	*	Y	-0.963855	3.57522
chr2:154101439:T:C	T	C	0.9096	0.0036	0.902	0.9225	0.0165	0.0166	0.3221	50.7	22.306	11	0.02211	440683	39106	401577	chr2	154101439	2	2	154101439	154101439	1	1	0.0904	79675.5	0.0205	2	154101439	*	rs72870389	H	2	154957952	chr2:154957952	rs72870389	t	c	0.9132	-0.041	0.0114	0.0003275	154957952	154101439	2	154101439	2	154101439	*	H	0.993976	-3.59649
chr2:154103180:C:T	T	C	0.0905	0.0035	0.0783	0.098	-0.0157	0.0166	0.3443	51.3	22.597	11	0.02014	440683	39106	401577	chr2	154103180	2	2	154103180	154103180	1	1	0.0905	79763.6	0.0197	2	154103180	*	rs72870393	Y	2	154959693	chr2:154959693	rs72870393	t	c	0.0869	0.0409	0.0114	0.0003387	154959693	154103180	2	154103180	2	154103180	*	Y	-0.945783	3.58772
chr2:154104350:G:C	C	G	0.0904	0.0035	0.0783	0.0981	-0.0154	0.0166	0.3524	51.3	22.6	11	0.02012	440683	39106	401577	chr2	154104350	2	2	154104350	154104350	1	1	0.0904	79675.5	0.0198	2	154104350	*	rs72870396	S	2	154960863	chr2:154960863	rs72870396	c	g	0.0869	0.0404	0.0113	0.0003533	154960863	154104350	2	154104350	2	154104350	*	S	-0.927711	3.57522
chr2:154105097:G:A	A	G	0.0903	0.0036	0.0775	0.098	-0.0162	0.0166	0.3296	50.8	22.351	11	0.02179	440683	39106	401577	chr2	154105097	2	2	154105097	154105097	1	1	0.0903	79587.3	0.0205	2	154105097	*	rs72870399	R	2	154961610	chr2:154961610	rs72870399	a	g	0.0869	0.0404	0.0113	0.0003533	154961610	154105097	2	154105097	2	154105097	*	R	-0.975904	3.57522
chr2:154109588:A:T	A	T	0.9095	0.0035	0.9019	0.9216	0.0158	0.0166	0.342	51.4	22.614	11	0.02003	440683	39106	401577	chr2	154109588	2	2	154109588	154109588	1	1	0.0905	79763.6	0.0197	2	154109588	*	rs72871806	W	2	154966101	chr2:154966101	rs72871806	a	t	0.9131	-0.0409	0.0114	0.0003387	154966101	154109588	2	154109588	2	154109588	*	W	0.951807	-3.58772
chr2:154110760:A:G	A	G	0.9095	0.0035	0.9019	0.9216	0.0157	0.0166	0.3442	51.4	22.633	11	0.0199	440683	39106	401577	chr2	154110760	2	2	154110760	154110760	1	1	0.0905	79763.6	0.0197	2	154110760	*	rs147149293	R	2	154967273	chr2:154967273	rs147149293	a	g	0.9131	-0.0404	0.0113	0.0003533	154967273	154110760	2	154110760	2	154110760	*	R	0.945783	-3.57522
chr2:154111067:A:G	A	G	0.9095	0.0035	0.9019	0.9216	0.0157	0.0166	0.3444	51.4	22.629	11	0.01993	440683	39106	401577	chr2	154111067	2	2	154111067	154111067	1	1	0.0905	79763.6	0.0197	2	154111067	*	rs113781923	R	2	154967580	chr2:154967580	rs113781923	a	g	0.9131	-0.0405	0.0113	0.0003415	154967580	154111067	2	154111067	2	154111067	*	R	0.945783	-3.58407
chr2:154112450:A:T	A	T	0.9095	0.0035	0.9019	0.9216	0.0157	0.0166	0.344	51.4	22.628	11	0.01993	440683	39106	401577	chr2	154112450	2	2	154112450	154112450	1	1	0.0905	79763.6	0.0197	2	154112450	*	rs56116034	W	2	154968963	chr2:154968963	rs56116034	a	t	0.9131	-0.0404	0.0113	0.0003533	154968963	154112450	2	154112450	2	154112450	*	W	0.945783	-3.57522
chr2:154112995:A:G	A	G	0.9095	0.0035	0.9019	0.9217	0.0157	0.0166	0.3448	51.5	22.663	11	0.01971	440683	39106	401577	chr2	154112995	2	2	154112995	154112995	1	1	0.0905	79763.6	0.0198	2	154112995	*	rs72871819	R	2	154969508	chr2:154969508	rs72871819	a	g	0.9131	-0.0404	0.0113	0.0003533	154969508	154112995	2	154112995	2	154112995	*	R	0.945783	-3.57522
chr2:154114502:A:T	A	T	0.9095	0.0035	0.9019	0.9216	0.0157	0.0166	0.3457	51.2	22.557	11	0.0204	440683	39106	401577	chr2	154114502	2	2	154114502	154114502	1	1	0.0905	79763.6	0.0197	2	154114502	*	rs72871820	W	2	154971015	chr2:154971015	rs72871820	a	t	0.9131	-0.0404	0.0113	0.0003533	154971015	154114502	2	154114502	2	154114502	*	W	0.945783	-3.57522
chr2:154114576:T:C	T	C	0.9096	0.0035	0.9019	0.9217	0.0159	0.0166	0.3371	50.9	22.417	11	0.02133	440683	39106	401577	chr2	154114576	2	2	154114576	154114576	1	1	0.0904	79675.5	0.0198	2	154114576	*	rs112358780	Y	2	154971089	chr2:154971089	rs112358780	t	c	0.9131	-0.0404	0.0113	0.0003533	154971089	154114576	2	154114576	2	154114576	*	Y	0.957831	-3.57522
chr2:154117395:T:C	T	C	0.9094	0.0035	0.9018	0.9216	0.0155	0.0166	0.3493	50.7	22.319	11	0.02202	440683	39106	401577	chr2	154117395	2	2	154117395	154117395	1	1	0.0906	79851.8	0.0198	2	154117395	*	rs72871823	Y	2	154973908	chr2:154973908	rs72871823	t	c	0.9131	-0.0403	0.0113	0.0003654	154973908	154117395	2	154117395	2	154117395	*	Y	0.933735	-3.56637
chr2:154124360:A:G	A	G	0.9094	0.0036	0.9018	0.9216	0.0158	0.0166	0.3416	50.7	22.321	11	0.022	440683	39106	401577	chr2	154124360	2	2	154124360	154124360	1	1	0.0906	79851.8	0.0198	2	154124360	*	rs72871838	R	2	154980873	chr2:154980873	rs72871838	a	g	0.9131	-0.0403	0.0113	0.0003654	154980873	154124360	2	154124360	2	154124360	*	R	0.951807	-3.56637
chr2:154124596:T:C	T	C	0.9094	0.0035	0.9018	0.9216	0.016	0.0166	0.3355	50.6	22.283	11	0.02227	440683	39106	401577	chr2	154124596	2	2	154124596	154124596	1	1	0.0906	79851.8	0.0198	2	154124596	*	rs72871840	Y	2	154981109	chr2:154981109	rs72871840	t	c	0.9131	-0.0404	0.0113	0.0003533	154981109	154124596	2	154124596	2	154124596	*	Y	0.963855	-3.57522
chr2:154126409:G:A	A	G	0.0907	0.0036	0.0786	0.0982	-0.0161	0.0166	0.3332	47.8	21.07	11	0.03265	440683	39106	401577	chr2	154126409	2	2	154126409	154126409	1	1	0.0907	79939.9	0.0196	2	154126409	*	rs113697009	R	2	154982922	chr2:154982922	rs113697009	a	g	0.0869	0.0405	0.0113	0.0003415	154982922	154126409	2	154126409	2	154126409	*	R	-0.96988	3.58407
chr2:154126583:C:T	T	C	0.0904	0.0036	0.0776	0.0982	-0.0167	0.0166	0.3158	50	22.005	11	0.02434	440683	39106	401577	chr2	154126583	2	2	154126583	154126583	1	1	0.0904	79675.5	0.0206	2	154126583	*	rs112583028	Y	2	154983096	chr2:154983096	rs112583028	t	c	0.087	0.0402	0.0114	0.0004276	154983096	154126583	2	154126583	2	154126583	*	Y	-1.00602	3.52632
chr2:154131723:A:G	A	G	0.9094	0.0035	0.9018	0.9215	0.0154	0.0166	0.3531	50.7	22.304	11	0.02212	440683	39106	401577	chr2	154131723	2	2	154131723	154131723	1	1	0.0906	79851.8	0.0197	2	154131723	*	rs72871851	R	2	154988236	chr2:154988236	rs72871851	a	g	0.9131	-0.0405	0.0113	0.0003415	154988236	154131723	2	154131723	2	154131723	*	R	0.927711	-3.58407
chr2:154133252:A:T	A	T	0.9095	0.0036	0.9018	0.9216	0.0156	0.0166	0.3479	50.8	22.355	11	0.02176	440683	39106	401577	chr2	154133252	2	2	154133252	154133252	1	1	0.0905	79763.6	0.0198	2	154133252	*	rs72871858	W	2	154989765	chr2:154989765	rs72871858	a	t	0.9132	-0.0404	0.0113	0.0003533	154989765	154133252	2	154133252	2	154133252	*	W	0.939759	-3.57522
chr2:154137540:A:G	A	G	0.9096	0.0036	0.9018	0.9224	0.0161	0.0166	0.3315	50.2	22.08	11	0.02376	440683	39106	401577	chr2	154137540	2	2	154137540	154137540	1	1	0.0904	79675.5	0.0206	2	154137540	*	rs12233050	R	2	154994053	chr2:154994053	rs12233050	a	g	0.9131	-0.0403	0.0113	0.0003654	154994053	154137540	2	154137540	2	154137540	*	R	0.96988	-3.56637
chr2:154138170:A:G	A	G	0.9094	0.0035	0.9018	0.9214	0.0152	0.0166	0.3604	48.3	21.279	11	0.03059	440683	39106	401577	chr2	154138170	2	2	154138170	154138170	1	1	0.0906	79851.8	0.0196	2	154138170	*	rs10931928	R	2	154994683	chr2:154994683	rs10931928	a	g	0.9131	-0.0409	0.0114	0.0003387	154994683	154138170	2	154138170	2	154138170	*	R	0.915663	-3.58772
chr2:154139113:A:G	A	G	0.9093	0.0035	0.9018	0.9213	0.0155	0.0166	0.3509	48.5	21.355	11	0.02987	440683	39106	401577	chr2	154139113	2	2	154139113	154139113	1	1	0.0907	79939.9	0.0195	2	154139113	*	rs16836103	R	2	154995626	chr2:154995626	rs16836103	a	g	0.913	-0.0409	0.0114	0.0003387	154995626	154139113	2	154139113	2	154139113	*	R	0.933735	-3.58772
chr2:154146347:T:A	A	T	0.0905	0.0036	0.0761	0.0982	-0.0153	0.0166	0.3563	50.7	22.331	11	0.02193	440683	39106	401577	chr2	154146347	2	2	154146347	154146347	1	1	0.0905	79763.6	0.0221	2	154146347	*	rs72871871	W	2	155002860	chr2:155002860	rs72871871	a	t	0.0869	0.0406	0.0114	0.0003744	155002860	154146347	2	154146347	2	154146347	*	W	-0.921687	3.5614
chr2:154147814:T:C	T	C	0.909	0.0035	0.9016	0.9233	0.0137	0.0166	0.4077	52.6	23.188	11	0.01663	440683	39106	401577	chr2	154147814	2	2	154147814	154147814	1	1	0.091	80204.3	0.0217	2	154147814	*	rs72871874	Y	2	155004327	chr2:155004327	rs72871874	t	c	0.9126	-0.0398	0.0114	0.0004878	155004327	154147814	2	154147814	2	154147814	*	Y	0.825301	-3.49123
chr2:154159806:G:A	A	G	0.0909	0.0035	0.0767	0.0985	-0.0123	0.0166	0.4598	53.1	23.454	11	0.01524	440683	39106	401577	chr2	154159806	2	2	154159806	154159806	1	1	0.0909	80116.2	0.0218	2	154159806	*	rs41358245	R	2	155016319	chr2:155016319	rs41358245	a	g	0.0873	0.0399	0.0114	0.000472	155016319	154159806	2	154159806	2	154159806	*	R	-0.740964	3.5
chr2:154163793:G:A	A	G	0.0904	0.0037	0.0755	0.0982	-0.0146	0.0166	0.3804	50.9	22.4	11	0.02145	440683	39106	401577	chr2	154163793	2	2	154163793	154163793	1	1	0.0904	79675.5	0.0227	2	154163793	*	rs2882019	R	2	155020306	chr2:155020306	rs2882019	a	g	0.0868	0.0401	0.0113	0.0003908	155020306	154163793	2	154163793	2	154163793	*	R	-0.879518	3.54867
chr2:154168768:G:A	A	G	0.0901	0.0037	0.076	0.0981	-0.0126	0.0168	0.453	50.9	22.416	11	0.02134	440683	39106	401577	chr2	154168768	2	2	154168768	154168768	1	1	0.0901	79411.1	0.0221	2	154168768	*	rs111350947	R	2	155025281	chr2:155025281	rs111350947	a	g	0.0869	0.0402	0.0113	0.0003779	155025281	154168768	2	154168768	2	154168768	*	R	-0.75	3.55752
chr2:154179435:T:C	T	C	0.8517	0.009	0.8351	0.8834	0.0231	0.0136	0.08957	0	9.432	11	0.582	440683	39106	401577	chr2	154179435	2	2	154179435	154179435	1	1	0.1483	130707	0.0483	2	154179435	*	rs13433019	Y	2	155035948	chr2:155035948	rs13433019	t	c	0.8595	-0.0386	0.0097	7.366e-05	155035948	154179435	2	154179435	2	154179435	*	Y	1.69853	-3.97938
chr2:154186935:A:T	A	T	0.8511	0.0089	0.8325	0.8826	0.0238	0.0135	0.07831	0	10.386	11	0.4961	440683	39106	401577	chr2	154186935	2	2	154186935	154186935	1	1	0.1489	131235	0.0501	2	154186935	*	rs72869229	W	2	155043448	chr2:155043448	rs72869229	a	t	0.8605	-0.0355	0.0094	0.000165	155043448	154186935	2	154186935	2	154186935	*	W	1.76296	-3.7766
chr2:154187904:T:C	T	C	0.8511	0.0089	0.8325	0.8828	0.0236	0.0135	0.08092	0	10.424	11	0.4927	440683	39106	401577	chr2	154187904	2	2	154187904	154187904	1	1	0.1489	131235	0.0503	2	154187904	*	rs28414577	Y	2	155044417	chr2:155044417	rs28414577	t	c	0.8605	-0.0356	0.0094	0.0001582	155044417	154187904	2	154187904	2	154187904	*	Y	1.74815	-3.78723
chr2:154206364:G:T	T	G	0.1444	0.0091	0.112	0.1654	-0.0199	0.0137	0.1471	1.4	11.162	11	0.4298	440683	39106	401577	chr2	154206364	2	2	154206364	154206364	1	1	0.1444	127269	0.0534	2	154206364	*	rs72869234	K	2	155062877	chr2:155062877	rs72869234	t	g	0.1352	0.037	0.0095	0.000103	155062877	154206364	2	154206364	2	154206364	*	K	-1.45255	3.89474
chr2:154207380:A:G	A	G	0.8509	0.0089	0.8333	0.8832	0.022	0.0134	0.1024	0	9.14	11	0.6089	440683	39106	401577	chr2	154207380	2	2	154207380	154207380	1	1	0.1491	131412	0.0499	2	154207380	*	rs12053323	R	2	155063893	chr2:155063893	rs12053323	a	g	0.8605	-0.0371	0.0094	8.248e-05	155063893	154207380	2	154207380	2	154207380	*	R	1.64179	-3.94681
chr2:154210676:G:A	A	G	0.1478	0.0084	0.1164	0.165	-0.0226	0.0135	0.09336	0	9.329	11	0.5916	440683	39106	401577	chr2	154210676	2	2	154210676	154210676	1	1	0.1478	130266	0.0486	2	154210676	*	rs10176223	R	2	155067189	chr2:155067189	rs10176223	a	g	0.1376	0.0356	0.0092	0.0001117	155067189	154210676	2	154210676	2	154210676	*	R	-1.67407	3.86957
chr2:154215626:A:G	A	G	0.8519	0.0084	0.835	0.8835	0.0226	0.0135	0.09333	0	9.347	11	0.5899	440683	39106	401577	chr2	154215626	2	2	154215626	154215626	1	1	0.1481	130530	0.0485	2	154215626	*	rs10211548	R	2	155072139	chr2:155072139	rs10211548	a	g	0.8619	-0.036	0.0093	0.0001119	155072139	154215626	2	154215626	2	154215626	*	R	1.67407	-3.87097
chr2:154228988:A:G	A	G	0.8509	0.0089	0.8347	0.8833	0.0232	0.0134	0.08304	0	9.071	11	0.6154	440683	39106	401577	chr2	154228988	2	2	154228988	154228988	1	1	0.1491	131412	0.0486	2	154228988	*	rs13410281	R	2	155085501	chr2:155085501	rs13410281	a	g	0.8611	-0.035	0.0092	0.0001455	155085501	154228988	2	154228988	2	154228988	*	R	1.73134	-3.80435
chr2:154229306:G:A	A	G	0.1489	0.0088	0.1166	0.165	-0.0234	0.0134	0.08064	0	9.312	11	0.5931	440683	39106	401577	chr2	154229306	2	2	154229306	154229306	1	1	0.1489	131235	0.0484	2	154229306	*	rs13424601	R	2	155085819	chr2:155085819	rs13424601	a	g	0.139	0.0355	0.0092	0.0001167	155085819	154229306	2	154229306	2	154229306	*	R	-1.74627	3.8587
chr2:154242633:G:A	A	G	0.1492	0.0092	0.1165	0.1661	-0.0249	0.0134	0.06287	0	9.217	11	0.6019	440683	39106	401577	chr2	154242633	2	2	154242633	154242633	1	1	0.1492	131500	0.0496	2	154242633	*	rs9288324	R	2	155099146	chr2:155099146	rs9288324	a	g	0.1377	0.0342	0.0091	0.0001737	155099146	154242633	2	154242633	2	154242633	*	R	-1.85821	3.75824
chr2:154244467:A:G	A	G	0.85	0.0095	0.8322	0.8832	0.0241	0.0133	0.07059	0	9.169	11	0.6063	440683	39106	401577	chr2	154244467	2	2	154244467	154244467	1	1	0.15	132205	0.051	2	154244467	*	rs11686394	R	2	155100980	chr2:155100980	rs11686394	a	g	0.8608	-0.034	0.0094	0.0003084	155100980	154244467	2	154244467	2	154244467	*	R	1.81203	-3.61702
chr2:154246909:A:C	A	C	0.8503	0.0092	0.8331	0.8826	0.0251	0.0134	0.06035	0	10.32	11	0.5019	440683	39106	401577	chr2	154246909	2	2	154246909	154246909	1	1	0.1497	131940	0.0495	2	154246909	*	rs13419025	M	2	155103422	chr2:155103422	rs13419025	a	c	0.8611	-0.034	0.0092	0.0002242	155103422	154246909	2	154246909	2	154246909	*	M	1.87313	-3.69565
chr2:154252266:A:C	A	C	0.8506	0.009	0.8338	0.8829	0.025	0.0134	0.06108	0	10.447	11	0.4907	440683	39106	401577	chr2	154252266	2	2	154252266	154252266	1	1	0.1494	131676	0.0491	2	154252266	*	rs13388978	M	2	155108779	chr2:155108779	rs13388978	a	c	0.8607	-0.0348	0.0093	0.0001881	155108779	154252266	2	154252266	2	154252266	*	M	1.86567	-3.74194
chr2:154269131:G:A	A	G	0.146	0.0088	0.1237	0.1627	-0.0248	0.0135	0.06727	0	10.047	11	0.5261	440683	39106	401577	chr2	154269131	2	2	154269131	154269131	1	1	0.146	128679	0.039	2	154269131	*	rs13423444	R	2	155125644	chr2:155125644	rs13423444	a	g	0.135	0.0344	0.0093	0.0002229	155125644	154269131	2	154269131	2	154269131	*	R	-1.83704	3.69892
chr2:154288120:A:C	A	C	0.8515	0.0091	0.8344	0.8745	0.0246	0.0134	0.06749	0	10.062	11	0.5248	440683	39106	401577	chr2	154288120	2	2	154288120	154288120	1	1	0.1485	130883	0.0401	2	154288120	*	rs10172963	M	2	155144633	chr2:155144633	rs10172963	a	c	0.8626	-0.0332	0.0093	0.0003669	155144633	154288120	2	154288120	2	154288120	*	M	1.83582	-3.56989
chr2:154293366:A:G	A	G	0.8514	0.009	0.8344	0.8741	0.0239	0.0135	0.07618	0	10.222	11	0.5105	440683	39106	401577	chr2	154293366	2	2	154293366	154293366	1	1	0.1486	130971	0.0397	2	154293366	*	rs56275062	R	2	155149879	chr2:155149879	rs56275062	a	g	0.8629	-0.0322	0.0092	0.0004745	155149879	154293366	2	154293366	2	154293366	*	R	1.77037	-3.5
chr2:154296139:T:C	T	C	0.8515	0.009	0.8346	0.8744	0.0244	0.0135	0.07007	0	10.543	11	0.4823	440683	39106	401577	chr2	154296139	2	2	154296139	154296139	1	1	0.1485	130883	0.0398	2	154296139	*	rs10184489	Y	2	155152652	chr2:155152652	rs10184489	t	c	0.8627	-0.0329	0.0093	0.0004146	155152652	154296139	2	154296139	2	154296139	*	Y	1.80741	-3.53763
chr2:154302396:A:G	A	G	0.8541	0.0088	0.8375	0.8762	0.0245	0.0136	0.07068	0	10.709	11	0.468	440683	39106	401577	chr2	154302396	2	2	154302396	154302396	1	1	0.1459	128591	0.0387	2	154302396	*	rs10490530	R	2	155158909	chr2:155158909	rs10490530	a	g	0.8646	-0.0335	0.0093	0.0003244	155158909	154302396	2	154302396	2	154302396	*	R	1.80147	-3.60215
chr2:154304352:C:A	A	C	0.0785	0.0037	0.0687	0.0874	-0.0201	0.0179	0.2627	31.6	16.074	11	0.1384	440683	39106	401577	chr2	154304352	2	2	154304352	154304352	1	1	0.0785	69187.2	0.0187	2	154304352	*	rs76120462	V	2	155160865	chr2:155160865	rs76120462	a	c	0.0746	0.0437	0.0124	0.0004046	155160865	154304352	2	154304352	2	154304352	*	V	-1.12291	3.52419
chr2:155165168:C:T	T	C	0.008	0.0013	0.006	0.0141	0.0302	0.0553	0.5854	0	6.87	9	0.6506	439171	38674	400497	chr2	155165168	2	2	155165168	155165168	0.988953	0.997311	0.008	7026.74	0.0081	2	155165168	*	rs72871733	Y	2	156021680	chr2:156021680	rs72871733	t	c	0.008	0.1397	0.0387	0.0003108	156021680	155165168	2	155165168	2	155165168	*	Y	0.546112	3.60982
chr2:156019582:T:C	T	C	0.9944	0.0007	0.9927	0.9951	0.0437	0.0657	0.5065	0	7.648	9	0.5699	439171	38674	400497	chr2	156019582	2	2	156019582	156019582	0.988953	0.997311	0.0056	4918.72	0.0024	2	156019582	*	rs182013468	Y	2	156876094	chr2:156876094	rs182013468	t	c	0.9942	-0.1603	0.0445	0.0003153	156876094	156019582	2	156019582	2	156019582	*	Y	0.665145	-3.60225
chr2:156050872:A:G	A	G	0.9947	0.0008	0.9917	0.9957	0.0542	0.068	0.4258	0	7.982	9	0.536	439171	38674	400497	chr2	156050872	2	2	156050872	156050872	0.988953	0.997311	0.0053	4655.21	0.004	2	156050872	*	rs185529259	R	2	156907384	chr2:156907384	rs185529259	a	g	0.9942	-0.1566	0.0444	0.0004195	156907384	156050872	2	156050872	2	156050872	*	R	0.797059	-3.52703
chr2:156933663:A:G	A	G	0.1565	0.021	0.1245	0.2223	0.0077	0.0136	0.5713	0	10.302	11	0.5035	440683	39106	401577	chr2	156933663	2	2	156933663	156933663	1	1	0.1565	137934	0.0978	2	156933663	*	rs629847	R	2	157790175	chr2:157790175	rs629847	a	g	0.1244	-0.0372	0.0098	0.000157	157790175	156933663	2	156933663	2	156933663	*	R	0.566176	-3.79592
chr2:156941102:T:C	T	C	0.8207	0.0253	0.7647	0.8599	-0.0071	0.0126	0.5732	10.9	12.341	11	0.3386	440683	39106	401577	chr2	156941102	2	2	156941102	156941102	1	1	0.1793	158029	0.0952	2	156941102	*	rs1871780	B	2	157797614	chr2:157797614	rs1871780	t	c	0.8465	0.032	0.0089	0.0003236	157797614	156941102	2	156941102	2	156941102	*	B	-0.563492	3.59551
chr2:156942030:A:C	A	C	0.8202	0.0256	0.7636	0.8597	-0.0069	0.0125	0.584	5.4	11.624	11	0.3926	440683	39106	401577	chr2	156942030	2	2	156942030	156942030	1	1	0.1798	158470	0.0961	2	156942030	*	rs13411993	M	2	157798542	chr2:157798542	rs13411993	a	c	0.8462	0.0322	0.0089	0.0002968	157798542	156942030	2	156942030	2	156942030	*	M	-0.552	3.61798
chr2:156945613:A:C	A	C	0.8205	0.0253	0.7642	0.8597	-0.007	0.0126	0.5774	4.7	11.539	11	0.3993	440683	39106	401577	chr2	156945613	2	2	156945613	156945613	1	1	0.1795	158205	0.0955	2	156945613	*	rs13406834	M	2	157802125	chr2:157802125	rs13406834	a	c	0.8464	0.032	0.0089	0.0003236	157802125	156945613	2	156945613	2	156945613	*	M	-0.555556	3.59551
chr2:157381802:C:T	T	C	0.0617	0.0059	0.0513	0.0732	0.0272	0.0209	0.1937	0	9.96	11	0.534	440683	39106	401577	chr2	157381802	2	2	157381802	157381802	1	1	0.0617	54380.3	0.0219	2	157381802	*	rs74997748	Y	2	158238314	chr2:158238314	rs74997748	t	c	0.0668	-0.0503	0.0136	0.0002195	158238314	157381802	2	157381802	2	157381802	*	Y	1.30144	-3.69853
chr2:157426466:T:A	A	T	0.0538	0.0055	0.0432	0.0712	0.0546	0.0212	0.01009	20.9	13.913	11	0.2378	440683	39106	401577	chr2	157426466	2	2	157426466	157426466	1	1	0.0538	47417.5	0.028	2	157426466	*	rs79824692	W	2	158282978	chr2:158282978	rs79824692	a	t	0.0597	-0.0678	0.0138	9.31e-07	158282978	157426466	2	157426466	2	157426466	*	W	2.57547	-4.91304
chr2:157426918:C:T	T	C	0.0542	0.0056	0.0437	0.0712	0.0537	0.0212	0.01118	14.6	12.884	11	0.301	440683	39106	401577	chr2	157426918	2	2	157426918	157426918	1	1	0.0542	47770	0.0275	2	157426918	*	rs16841731	Y	2	158283430	chr2:158283430	rs16841731	t	c	0.0598	-0.0684	0.0138	7.456e-07	158283430	157426918	2	157426918	2	157426918	*	Y	2.53302	-4.95652
chr2:157428036:A:G	A	G	0.9453	0.0054	0.9288	0.9554	-0.0531	0.0211	0.01189	14.4	12.846	11	0.3035	440683	39106	401577	chr2	157428036	2	2	157428036	157428036	1	1	0.0547	48210.7	0.0266	2	157428036	*	rs10497184	R	2	158284548	chr2:158284548	rs10497184	a	g	0.9401	0.0696	0.0138	4.756e-07	158284548	157428036	2	157428036	2	157428036	*	R	-2.51659	5.04348
chr2:157428865:C:G	C	G	0.9458	0.0055	0.9288	0.9564	-0.0536	0.0212	0.01146	21.9	14.085	11	0.2283	440683	39106	401577	chr2	157428865	2	2	157428865	157428865	1	1	0.0542	47770	0.0276	2	157428865	*	rs16841744	S	2	158285377	chr2:158285377	rs16841744	c	g	0.9401	0.0688	0.0138	6.423e-07	158285377	157428865	2	157428865	2	157428865	*	S	-2.5283	4.98551
chr2:157430298:A:G	A	G	0.9459	0.0057	0.9288	0.9566	-0.0586	0.0211	0.005465	6	11.705	11	0.3862	440683	39106	401577	chr2	157430298	2	2	157430298	157430298	1	1	0.0541	47681.9	0.0278	2	157430298	*	rs76753509	R	2	158286810	chr2:158286810	rs76753509	a	g	0.9402	0.0694	0.0138	5.128e-07	158286810	157430298	2	157430298	2	157430298	*	R	-2.77725	5.02899
chr2:157430300:A:G	A	G	0.9459	0.0057	0.9288	0.9566	-0.0586	0.0211	0.005489	6	11.701	11	0.3865	440683	39106	401577	chr2	157430300	2	2	157430300	157430300	1	1	0.0541	47681.9	0.0278	2	157430300	*	rs79137495	R	2	158286812	chr2:158286812	rs79137495	a	g	0.9402	0.0694	0.0138	5.128e-07	158286812	157430300	2	157430300	2	157430300	*	R	-2.77725	5.02899
chr2:157432146:T:C	T	C	0.9461	0.0057	0.9288	0.957	-0.059	0.0211	0.005242	4.5	11.523	11	0.4005	440683	39106	401577	chr2	157432146	2	2	157432146	157432146	1	1	0.0539	47505.6	0.0282	2	157432146	*	rs12472939	Y	2	158288658	chr2:158288658	rs12472939	t	c	0.9402	0.069	0.0138	5.96e-07	158288658	157432146	2	157432146	2	157432146	*	Y	-2.79621	5
chr2:157432393:A:G	A	G	0.946	0.0057	0.9288	0.9569	-0.0588	0.0211	0.005344	7.8	11.929	11	0.369	440683	39106	401577	chr2	157432393	2	2	157432393	157432393	1	1	0.054	47593.8	0.0281	2	157432393	*	rs16841755	R	2	158288905	chr2:158288905	rs16841755	a	g	0.9401	0.0685	0.0138	7.184e-07	158288905	157432393	2	157432393	2	157432393	*	R	-2.78673	4.96377
chr2:157433026:A:G	A	G	0.1228	0.0147	0.0994	0.1713	0.0245	0.0155	0.1144	0	4.986	11	0.9319	440683	39106	401577	chr2	157433026	2	2	157433026	157433026	1	1	0.1228	108232	0.0719	2	157433026	*	rs155610	R	2	158289538	chr2:158289538	rs155610	a	g	0.1126	-0.0379	0.0103	0.0002211	158289538	157433026	2	157433026	2	157433026	*	R	1.58065	-3.67961
chr2:157433797:A:C	A	C	0.9461	0.0056	0.9288	0.9565	-0.0592	0.0211	0.005019	3.7	11.428	11	0.4081	440683	39106	401577	chr2	157433797	2	2	157433797	157433797	1	1	0.0539	47505.6	0.0277	2	157433797	*	rs16841762	M	2	158290309	chr2:158290309	rs16841762	a	c	0.9401	0.0705	0.0138	3.378e-07	158290309	157433797	2	157433797	2	157433797	*	M	-2.80569	5.1087
chr2:157434089:G:C	C	G	0.054	0.0057	0.0434	0.0712	0.0593	0.0211	0.005006	2.8	11.313	11	0.4175	440683	39106	401577	chr2	157434089	2	2	157434089	157434089	1	1	0.054	47593.8	0.0278	2	157434089	*	rs16841766	S	2	158290601	chr2:158290601	rs16841766	c	g	0.0598	-0.0701	0.0138	3.935e-07	158290601	157434089	2	157434089	2	157434089	*	S	2.81043	-5.07971
chr2:157434541:G:A	A	G	0.0704	0.0047	0.0647	0.0838	0.0502	0.0187	0.007202	0	10.589	11	0.4783	440683	39106	401577	chr2	157434541	2	2	157434541	157434541	1	1	0.0704	62048.2	0.0191	2	157434541	*	rs7588323	R	2	158291053	chr2:158291053	rs7588323	a	g	0.0746	-0.0543	0.0125	1.312e-05	158291053	157434541	2	157434541	2	157434541	*	R	2.68449	-4.344
chr2:157434676:A:C	A	C	0.1292	0.0106	0.1082	0.1708	0.0228	0.0157	0.1459	0	6.88	11	0.8087	440683	39106	401577	chr2	157434676	2	2	157434676	157434676	1	1	0.1292	113872	0.0626	2	157434676	*	rs11904180	M	2	158291188	chr2:158291188	rs11904180	a	c	0.1123	-0.039	0.0103	0.0001442	158291188	157434676	2	157434676	2	157434676	*	M	1.45223	-3.78641
chr2:157435004:G:A	A	G	0.0703	0.0047	0.0647	0.0838	0.0494	0.0187	0.008185	0	10.488	11	0.4871	440683	39106	401577	chr2	157435004	2	2	157435004	157435004	1	1	0.0703	61960	0.0191	2	157435004	*	rs7588873	R	2	158291516	chr2:158291516	rs7588873	a	g	0.0746	-0.0542	0.0124	1.15e-05	158291516	157435004	2	157435004	2	157435004	*	R	2.64171	-4.37097
chr2:157435027:G:A	A	G	0.0706	0.0049	0.0647	0.0838	0.0491	0.0186	0.008401	0	10.38	11	0.4965	440683	39106	401577	chr2	157435027	2	2	157435027	157435027	1	1	0.0706	62224.4	0.0191	2	157435027	*	rs10497185	R	2	158291539	chr2:158291539	rs10497185	a	g	0.0746	-0.0534	0.0125	1.82e-05	158291539	157435027	2	157435027	2	157435027	*	R	2.63978	-4.272
chr2:157439287:C:G	C	G	0.9466	0.0059	0.9289	0.958	-0.0586	0.0213	0.005927	2.3	11.253	11	0.4223	440683	39106	401577	chr2	157439287	2	2	157439287	157439287	1	1	0.0534	47064.9	0.0291	2	157439287	*	rs1380249	S	2	158295799	chr2:158295799	rs1380249	c	g	0.9404	0.0704	0.0138	3.51e-07	158295799	157439287	2	157439287	2	157439287	*	S	-2.75117	5.10145
chr2:157442395:G:A	A	G	0.0331	0.0052	0.0236	0.0449	0.0675	0.0275	0.01401	53.1	23.463	11	0.0152	440683	39106	401577	chr2	157442395	2	2	157442395	157442395	1	1	0.0331	29173.2	0.0213	2	157442395	*	rs74610938	R	2	158298907	chr2:158298907	rs74610938	a	g	0.0368	-0.0797	0.0177	6.663e-06	158298907	157442395	2	157442395	2	157442395	*	R	2.45455	-4.50282
chr2:157452968:T:C	T	C	0.9594	0.0066	0.9435	0.9731	-0.0698	0.0243	0.004128	47.9	21.107	11	0.03228	440683	39106	401577	chr2	157452968	2	2	157452968	157452968	1	1	0.0406	35783.5	0.0296	2	157452968	*	rs17179392	Y	2	158309480	chr2:158309480	rs17179392	t	c	0.9562	0.0873	0.0159	4.124e-08	158309480	157452968	2	157452968	2	157452968	*	Y	-2.87243	5.49057
chr2:157454291:T:C	T	C	0.959	0.0066	0.9435	0.9723	-0.0697	0.0242	0.004025	46.8	20.687	11	0.03676	440683	39106	401577	chr2	157454291	2	2	157454291	157454291	1	1	0.041	36136	0.0288	2	157454291	*	rs10497186	Y	2	158310803	chr2:158310803	rs10497186	t	c	0.9561	0.0881	0.0159	3.099e-08	158310803	157454291	2	157454291	2	157454291	*	Y	-2.88017	5.54088
chr2:157455435:T:C	T	C	0.9591	0.0066	0.9435	0.9725	-0.0704	0.0242	0.003647	45.6	20.214	11	0.04249	440683	39106	401577	chr2	157455435	2	2	157455435	157455435	1	1	0.0409	36047.9	0.029	2	157455435	*	rs16841811	Y	2	158311947	chr2:158311947	rs16841811	t	c	0.9561	0.0877	0.0159	3.576e-08	158311947	157455435	2	157455435	2	157455435	*	Y	-2.90909	5.51572
chr2:157458481:C:T	T	C	0.0935	0.0051	0.0865	0.1029	0.0375	0.0165	0.0229	34	16.664	11	0.1182	440683	39106	401577	chr2	157458481	2	2	157458481	157458481	1	1	0.0935	82407.7	0.0164	2	157458481	*	rs1459219	Y	2	158314993	chr2:158314993	rs1459219	t	c	0.092	-0.0438	0.0114	0.0001241	158314993	157458481	2	157458481	2	157458481	*	Y	2.27273	-3.84211
chr2:157459117:T:C	T	C	0.8839	0.0068	0.8644	0.896	-0.0476	0.0148	0.001355	48.7	21.434	11	0.02915	440683	39106	401577	chr2	157459117	2	2	157459117	157459117	1	1	0.1161	102327	0.0316	2	157459117	*	rs10165908	Y	2	158315629	chr2:158315629	rs10165908	t	c	0.8877	0.0381	0.0104	0.0002373	158315629	157459117	2	157459117	2	157459117	*	Y	-3.21622	3.66346
chr2:157465223:C:T	T	C	0.0616	0.0051	0.054	0.0756	0.0393	0.0199	0.04768	22.9	14.26	11	0.2189	440683	39106	401577	chr2	157465223	2	2	157465223	157465223	1	1	0.0616	54292.1	0.0216	2	157465223	*	rs6714881	Y	2	158321735	chr2:158321735	rs6714881	t	c	0.0628	-0.0819	0.0133	7.312e-10	158321735	157465223	2	157465223	2	157465223	*	Y	1.97487	-6.15789
chr2:157466188:T:C	T	C	0.8936	0.0035	0.8853	0.8974	-0.0371	0.0155	0.01661	13.5	12.72	11	0.312	440683	39106	401577	chr2	157466188	2	2	157466188	157466188	1	1	0.1064	93777.3	0.0121	2	157466188	*	rs867359	Y	2	158322700	chr2:158322700	rs867359	t	c	0.8966	0.0568	0.0107	1.046e-07	158322700	157466188	2	157466188	2	157466188	*	Y	-2.39355	5.30841
chr2:157467678:A:G	A	G	0.9383	0.0051	0.9244	0.9454	-0.04	0.0198	0.04375	21.9	14.088	11	0.2282	440683	39106	401577	chr2	157467678	2	2	157467678	157467678	1	1	0.0617	54380.3	0.021	2	157467678	*	rs16841822	R	2	158324190	chr2:158324190	rs16841822	a	g	0.9369	0.0817	0.0133	8.039e-10	158324190	157467678	2	157467678	2	157467678	*	R	-2.0202	6.14286
chr2:157469248:C:T	T	C	0.0616	0.0051	0.054	0.0756	0.0394	0.0199	0.04743	22.5	14.188	11	0.2228	440683	39106	401577	chr2	157469248	2	2	157469248	157469248	1	1	0.0616	54292.1	0.0216	2	157469248	*	rs13384965	Y	2	158325760	chr2:158325760	rs13384965	t	c	0.063	-0.082	0.0133	6.973e-10	158325760	157469248	2	157469248	2	157469248	*	Y	1.9799	-6.16541
chr2:157471843:C:G	C	G	0.8928	0.0036	0.8848	0.8967	-0.0342	0.0154	0.02631	15	12.935	11	0.2976	440683	39106	401577	chr2	157471843	2	2	157471843	157471843	1	1	0.1072	94482.4	0.0119	2	157471843	*	rs6739802	S	2	158328355	chr2:158328355	rs6739802	c	g	0.8957	0.0552	0.0106	1.79e-07	158328355	157471843	2	157471843	2	157471843	*	S	-2.22078	5.20755
chr2:157472030:G:A	A	G	0.1072	0.0036	0.1033	0.1152	0.0345	0.0154	0.02498	15.9	13.083	11	0.2879	440683	39106	401577	chr2	157472030	2	2	157472030	157472030	1	1	0.1072	94482.4	0.0119	2	157472030	*	rs6710596	R	2	158328542	chr2:158328542	rs6710596	a	g	0.1046	-0.055	0.0106	1.982e-07	158328542	157472030	2	157472030	2	157472030	*	R	2.24026	-5.18868
chr2:157472725:G:A	A	G	0.0616	0.0052	0.054	0.0757	0.0373	0.0198	0.06048	24.2	14.51	11	0.206	440683	39106	401577	chr2	157472725	2	2	157472725	157472725	1	1	0.0616	54292.1	0.0217	2	157472725	*	rs16841827	R	2	158329237	chr2:158329237	rs16841827	a	g	0.063	-0.0822	0.0133	6.339e-10	158329237	157472725	2	157472725	2	157472725	*	R	1.88384	-6.18045
chr2:157472959:A:C	A	C	0.8931	0.0036	0.8849	0.8969	-0.0346	0.0154	0.02488	12.7	12.6	11	0.3203	440683	39106	401577	chr2	157472959	2	2	157472959	157472959	1	1	0.1069	94218	0.012	2	157472959	*	rs2198581	M	2	158329471	chr2:158329471	rs2198581	a	c	0.8958	0.0549	0.0107	2.738e-07	158329471	157472959	2	157472959	2	157472959	*	M	-2.24675	5.13084
chr2:157473879:A:G	A	G	0.9132	0.0046	0.9027	0.9198	-0.0458	0.0169	0.006623	26.4	14.941	11	0.1852	440683	39106	401577	chr2	157473879	2	2	157473879	157473879	1	1	0.0868	76502.6	0.0171	2	157473879	*	rs7557415	R	2	158330391	chr2:158330391	rs7557415	a	g	0.9135	0.0503	0.0116	1.505e-05	158330391	157473879	2	157473879	2	157473879	*	R	-2.71006	4.33621
chr2:157476378:G:A	A	G	0.0416	0.0064	0.0283	0.058	0.0634	0.024	0.008226	48	21.14	11	0.03195	440683	39106	401577	chr2	157476378	2	2	157476378	157476378	1	1	0.0416	36664.8	0.0297	2	157476378	*	rs13415992	R	2	158332890	chr2:158332890	rs13415992	a	g	0.0445	-0.0865	0.0158	4.47e-08	158332890	157476378	2	157476378	2	157476378	*	R	2.64167	-5.47468
chr2:157476811:C:T	T	C	0.0417	0.0065	0.0283	0.058	0.0635	0.0239	0.008014	47.5	20.964	11	0.03375	440683	39106	401577	chr2	157476811	2	2	157476811	157476811	1	1	0.0417	36753	0.0297	2	157476811	*	rs6738654	Y	2	158333323	chr2:158333323	rs6738654	t	c	0.0445	-0.0867	0.0158	4.162e-08	158333323	157476811	2	157476811	2	157476811	*	Y	2.6569	-5.48734
chr2:157477277:A:G	A	G	0.9583	0.0064	0.942	0.9717	-0.0642	0.024	0.007409	48.4	21.297	11	0.03042	440683	39106	401577	chr2	157477277	2	2	157477277	157477277	1	1	0.0417	36753	0.0297	2	157477277	*	rs6756844	R	2	158333789	chr2:158333789	rs6756844	a	g	0.9555	0.0868	0.0158	4.015e-08	158333789	157477277	2	157477277	2	157477277	*	R	-2.675	5.49367
chr2:157477775:C:A	A	C	0.0404	0.0069	0.0253	0.0574	0.0657	0.0244	0.00699	47.7	21.05	11	0.03286	440683	39106	401577	chr2	157477775	2	2	157477775	157477775	1	1	0.0404	35607.2	0.0321	2	157477775	*	rs76896374	M	2	158334287	chr2:158334287	rs76896374	a	c	0.0442	-0.0913	0.0158	7.704e-09	158334287	157477775	2	157477775	2	157477775	*	M	2.69262	-5.77848
chr2:157478828:G:A	A	G	0.0589	0.0056	0.0501	0.0747	0.0425	0.0202	0.03556	30.8	15.898	11	0.1449	440683	39106	401577	chr2	157478828	2	2	157478828	157478828	1	1	0.0589	51912.5	0.0246	2	157478828	*	rs7568172	D	2	158335340	chr2:158335340	rs7568172	a	g	0.0614	-0.0827	0.0135	9.187e-10	158335340	157478828	2	157478828	2	157478828	*	D	2.10396	-6.12593
chr2:157479906:G:C	C	G	0.1065	0.0035	0.1028	0.1159	0.0305	0.0154	0.04804	16.9	13.234	11	0.2783	440683	39106	401577	chr2	157479906	2	2	157479906	157479906	1	1	0.1065	93865.5	0.0131	2	157479906	*	rs7571952	S	2	158336418	chr2:158336418	rs7571952	c	g	0.1038	-0.055	0.0107	2.605e-07	158336418	157479906	2	157479906	2	157479906	*	S	1.98052	-5.14019
chr2:157483038:A:G	A	G	0.9384	0.0053	0.9236	0.946	-0.0371	0.0198	0.06139	23.5	14.387	11	0.2123	440683	39106	401577	chr2	157483038	2	2	157483038	157483038	1	1	0.0616	54292.1	0.0224	2	157483038	*	rs13426680	R	2	158339550	chr2:158339550	rs13426680	a	g	0.937	0.0821	0.0133	6.649e-10	158339550	157483038	2	157483038	2	157483038	*	R	-1.87374	6.17293
chr2:157483051:T:C	T	C	0.8927	0.0036	0.8836	0.8967	-0.0333	0.0154	0.03069	10	12.227	11	0.3468	440683	39106	401577	chr2	157483051	2	2	157483051	157483051	1	1	0.1073	94570.6	0.0131	2	157483051	*	rs13429425	Y	2	158339563	chr2:158339563	rs13429425	t	c	0.8957	0.0553	0.0106	1.701e-07	158339563	157483051	2	157483051	2	157483051	*	Y	-2.16234	5.21698
chr2:157484823:C:T	T	C	0.0612	0.0056	0.0527	0.0765	0.0369	0.0199	0.06376	20.7	13.864	11	0.2406	440683	39106	401577	chr2	157484823	2	2	157484823	157484823	1	1	0.0612	53939.6	0.0238	2	157484823	*	rs7579654	Y	2	158341335	chr2:158341335	rs7579654	t	c	0.063	-0.0816	0.0133	8.429e-10	158341335	157484823	2	157484823	2	157484823	*	Y	1.85427	-6.13534
chr2:157485985:A:G	A	G	0.9101	0.0043	0.9	0.9165	-0.0387	0.0166	0.01991	26.9	15.038	11	0.1808	440683	39106	401577	chr2	157485985	2	2	157485985	157485985	1	1	0.0899	79234.8	0.0165	2	157485985	*	rs7597165	R	2	158342497	chr2:158342497	rs7597165	a	g	0.9117	0.0497	0.0115	1.594e-05	158342497	157485985	2	157485985	2	157485985	*	R	-2.33133	4.32174
chr2:157487230:A:G	A	G	0.9582	0.0065	0.9417	0.9717	-0.0612	0.0239	0.01059	48.7	21.425	11	0.02923	440683	39106	401577	chr2	157487230	2	2	157487230	157487230	1	1	0.0418	36841.1	0.03	2	157487230	*	rs13424742	R	2	158343742	chr2:158343742	rs13424742	a	g	0.9555	0.0867	0.0157	3.382e-08	158343742	157487230	2	157487230	2	157487230	*	R	-2.56067	5.52229
chr2:157487943:G:T	T	G	0.1073	0.0037	0.1033	0.1172	0.0325	0.0154	0.03454	10.1	12.24	11	0.3459	440683	39106	401577	chr2	157487943	2	2	157487943	157487943	1	1	0.1073	94570.6	0.0139	2	157487943	*	rs7563664	K	2	158344455	chr2:158344455	rs7563664	t	g	0.1044	-0.0547	0.0106	2.309e-07	158344455	157487943	2	157487943	2	157487943	*	K	2.11039	-5.16038
chr2:157488690:T:C	T	C	0.8928	0.0037	0.8828	0.8969	-0.0328	0.0154	0.03291	9.3	12.122	11	0.3545	440683	39106	401577	chr2	157488690	2	2	157488690	157488690	1	1	0.1072	94482.4	0.0141	2	157488690	*	rs2061039	Y	2	158345202	chr2:158345202	rs2061039	t	c	0.8958	0.0547	0.0106	2.309e-07	158345202	157488690	2	157488690	2	157488690	*	Y	-2.12987	5.16038
chr2:157489754:C:T	T	C	0.1065	0.0036	0.1027	0.1171	0.0291	0.0154	0.05924	14.8	12.917	11	0.2988	440683	39106	401577	chr2	157489754	2	2	157489754	157489754	1	1	0.1065	93865.5	0.0144	2	157489754	*	rs1542348	Y	2	158346266	chr2:158346266	rs1542348	t	c	0.1038	-0.0545	0.0106	2.554e-07	158346266	157489754	2	157489754	2	157489754	*	Y	1.88961	-5.14151
chr2:157489898:T:C	T	C	0.8933	0.0036	0.8827	0.8972	-0.0329	0.0154	0.03261	9.1	12.107	11	0.3556	440683	39106	401577	chr2	157489898	2	2	157489898	157489898	1	1	0.1067	94041.8	0.0145	2	157489898	*	rs1542349	Y	2	158346410	chr2:158346410	rs1542349	t	c	0.8959	0.0554	0.0106	1.616e-07	158346410	157489898	2	157489898	2	157489898	*	Y	-2.13636	5.22642
chr2:157490645:T:C	T	C	0.8923	0.0037	0.8827	0.8963	-0.0316	0.0154	0.03968	5	11.576	11	0.3963	440683	39106	401577	chr2	157490645	2	2	157490645	157490645	1	1	0.1077	94923.1	0.0136	2	157490645	*	rs1563207	H	2	158347157	chr2:158347157	rs1563207	t	c	0.8955	0.0548	0.0106	2.194e-07	158347157	157490645	2	157490645	2	157490645	*	H	-2.05195	5.16981
chr2:157492118:C:T	T	C	0.0858	0.0047	0.0784	0.0989	0.0407	0.017	0.01648	26.2	14.898	11	0.1872	440683	39106	401577	chr2	157492118	2	2	157492118	157492118	1	1	0.0858	75621.2	0.0205	2	157492118	*	rs1563206	Y	2	158348630	chr2:158348630	rs1563206	t	c	0.0858	-0.0499	0.0116	1.758e-05	158348630	157492118	2	157492118	2	157492118	*	Y	2.39412	-4.30172
chr2:157493039:C:T	T	C	0.0528	0.0065	0.0416	0.0689	0.0339	0.0214	0.1136	51	22.455	11	0.02107	440683	39106	401577	chr2	157493039	2	2	157493039	157493039	1	1	0.0528	46536.1	0.0273	2	157493039	*	rs6704803	Y	2	158349551	chr2:158349551	rs6704803	t	c	0.055	-0.0794	0.0142	2.461e-08	158349551	157493039	2	157493039	2	157493039	*	Y	1.58411	-5.59155
chr2:157493254:G:C	C	G	0.0417	0.0065	0.0281	0.0584	0.0607	0.0239	0.01123	48.7	21.439	11	0.0291	440683	39106	401577	chr2	157493254	2	2	157493254	157493254	1	1	0.0417	36753	0.0303	2	157493254	*	rs73026613	S	2	158349766	chr2:158349766	rs73026613	c	g	0.0445	-0.0855	0.0158	6.375e-08	158349766	157493254	2	157493254	2	157493254	*	S	2.53975	-5.41139
chr2:157495669:C:T	T	C	0.0879	0.005	0.0793	0.0999	0.0353	0.0169	0.03626	25.9	14.848	11	0.1896	440683	39106	401577	chr2	157495669	2	2	157495669	157495669	1	1	0.0879	77472.1	0.0206	2	157495669	*	rs13421798	Y	2	158352181	chr2:158352181	rs13421798	t	c	0.0885	-0.0473	0.0115	4.01e-05	158352181	157495669	2	157495669	2	157495669	*	Y	2.08876	-4.11304
chr2:157495706:G:C	C	G	0.0863	0.0049	0.0784	0.0988	0.0362	0.0169	0.0324	25.9	14.851	11	0.1894	440683	39106	401577	chr2	157495706	2	2	157495706	157495706	1	1	0.0863	76061.9	0.0204	2	157495706	*	rs13395687	S	2	158352218	chr2:158352218	rs13395687	c	g	0.087	-0.0492	0.0116	2.302e-05	158352218	157495706	2	157495706	2	157495706	*	S	2.14201	-4.24138
chr2:157495814:T:C	T	C	0.8913	0.004	0.8795	0.8958	-0.0246	0.0153	0.1085	4.8	11.552	11	0.3982	440683	39106	401577	chr2	157495814	2	2	157495814	157495814	1	1	0.1087	95804.5	0.0163	2	157495814	*	rs6713245	Y	2	158352326	chr2:158352326	rs6713245	t	c	0.8941	0.0551	0.0106	1.884e-07	158352326	157495814	2	157495814	2	157495814	*	Y	-1.60784	5.19811
chr2:157496262:A:G	A	G	0.8906	0.004	0.8784	0.8951	-0.0272	0.0153	0.07564	4.8	11.56	11	0.3976	440683	39106	401577	chr2	157496262	2	2	157496262	157496262	1	1	0.1094	96421.4	0.0167	2	157496262	*	rs28712487	R	2	158352774	chr2:158352774	rs28712487	a	g	0.8937	0.056	0.0105	8.869e-08	158352774	157496262	2	157496262	2	157496262	*	R	-1.77778	5.33333
chr2:157497601:T:C	T	C	0.8975	0.0039	0.8869	0.9016	-0.0238	0.0158	0.1306	11.9	12.483	11	0.3285	440683	39106	401577	chr2	157497601	2	2	157497601	157497601	1	1	0.1025	90340	0.0147	2	157497601	*	rs6721154	Y	2	158354113	chr2:158354113	rs6721154	t	c	0.8997	0.051	0.0108	2.255e-06	158354113	157497601	2	157497601	2	157497601	*	Y	-1.50633	4.72222
chr2:157498202:C:T	T	C	0.0419	0.0065	0.0283	0.0578	0.06	0.0239	0.01196	48.7	21.447	11	0.02902	440683	39106	401577	chr2	157498202	2	2	157498202	157498202	1	1	0.0419	36929.2	0.0295	2	157498202	*	rs1869554	Y	2	158354714	chr2:158354714	rs1869554	t	c	0.0447	-0.0858	0.0158	5.733e-08	158354714	157498202	2	157498202	2	157498202	*	Y	2.51046	-5.43038
chr2:157498782:A:G	A	G	0.8983	0.0035	0.8892	0.9015	-0.0223	0.0157	0.1573	14.4	12.854	11	0.303	440683	39106	401577	chr2	157498782	2	2	157498782	157498782	1	1	0.1017	89634.9	0.0123	2	157498782	*	rs12467400	R	2	158355294	chr2:158355294	rs12467400	a	g	0.8998	0.0491	0.0109	6.51e-06	158355294	157498782	2	157498782	2	157498782	*	R	-1.42038	4.50459
chr2:157500263:A:G	A	G	0.9455	0.0065	0.9312	0.9556	-0.0313	0.0212	0.1412	38.6	17.928	11	0.08326	440683	39106	401577	chr2	157500263	2	2	157500263	157500263	1	1	0.0545	48034.4	0.0244	2	157500263	*	rs6729917	R	2	158356775	chr2:158356775	rs6729917	a	g	0.9437	0.0812	0.014	7.142e-09	158356775	157500263	2	157500263	2	157500263	*	R	-1.47642	5.8
chr2:157504350:C:G	C	G	0.9393	0.0057	0.924	0.9487	-0.0329	0.0199	0.09886	18.8	13.541	11	0.2594	440683	39106	401577	chr2	157504350	2	2	157504350	157504350	1	1	0.0607	53498.9	0.0247	2	157504350	*	rs6709864	S	2	158360862	chr2:158360862	rs6709864	c	g	0.9369	0.0801	0.0133	1.703e-09	158360862	157504350	2	157504350	2	157504350	*	S	-1.65327	6.02256
chr2:157506574:G:C	C	G	0.0534	0.0067	0.0419	0.0693	0.0334	0.0213	0.1174	47.7	21.02	11	0.03316	440683	39106	401577	chr2	157506574	2	2	157506574	157506574	1	1	0.0534	47064.9	0.0274	2	157506574	*	rs9288688	S	2	158363086	chr2:158363086	rs9288688	c	g	0.0556	-0.0776	0.0141	4.02e-08	158363086	157506574	2	157506574	2	157506574	*	S	1.56808	-5.50355
chr2:157507294:C:T	T	C	0.0521	0.0069	0.039	0.0688	0.0331	0.0215	0.1233	49.1	21.631	11	0.0274	440683	39106	401577	chr2	157507294	2	2	157507294	157507294	1	1	0.0521	45919.2	0.0298	2	157507294	*	rs4550624	Y	2	158363806	chr2:158363806	rs4550624	t	c	0.0552	-0.0776	0.0142	5.048e-08	158363806	157507294	2	157507294	2	157507294	*	Y	1.53953	-5.46479
chr2:157524753:G:A	A	G	0.0521	0.0067	0.04	0.0684	0.0332	0.0215	0.122	48.7	21.423	11	0.02924	440683	39106	401577	chr2	157524753	2	2	157524753	157524753	1	1	0.0521	45919.2	0.0284	2	157524753	*	rs6719182	R	2	158381265	chr2:158381265	rs6719182	a	g	0.0551	-0.0775	0.0142	5.251e-08	158381265	157524753	2	157524753	2	157524753	*	R	1.54419	-5.45775
chr2:157529147:C:G	C	G	0.9378	0.0052	0.9237	0.9457	-0.0321	0.0198	0.104	31.1	15.956	11	0.1428	440683	39106	401577	chr2	157529147	2	2	157529147	157529147	1	1	0.0622	54821	0.022	2	157529147	*	rs10166720	N	2	158385659	chr2:158385659	rs10166720	c	g	0.9361	0.077	0.0132	5.326e-09	158385659	157529147	2	157529147	2	157529147	*	N	-1.62121	5.83333
chr2:157531790:T:G	T	G	0.9614	0.0073	0.9459	0.9783	-0.0659	0.0252	0.009108	39.7	18.229	11	0.07642	440683	39106	401577	chr2	157531790	2	2	157531790	157531790	1	1	0.0386	34020.7	0.0324	2	157531790	*	rs74625683	B	2	158388302	chr2:158388302	rs74625683	t	g	0.9573	0.0853	0.0162	1.472e-07	158388302	157531790	2	157531790	2	157531790	*	B	-2.61508	5.26543
chr2:157533956:T:C	T	C	0.9372	0.0054	0.9238	0.9458	-0.034	0.0198	0.08517	35.2	16.986	11	0.1083	440683	39106	401577	chr2	157533956	2	2	157533956	157533956	1	1	0.0628	55349.8	0.022	2	157533956	*	rs7594480	Y	2	158390468	chr2:158390468	rs7594480	t	c	0.9357	0.0754	0.0132	1.095e-08	158390468	157533956	2	157533956	2	157533956	*	Y	-1.71717	5.71212
chr2:157542207:T:G	T	G	0.9559	0.0067	0.9423	0.9711	-0.0519	0.0236	0.02767	40.5	18.492	11	0.07084	440683	39106	401577	chr2	157542207	2	2	157542207	157542207	1	1	0.0441	38868.2	0.0288	2	157542207	*	rs79305490	K	2	158398719	chr2:158398719	rs79305490	t	g	0.9528	0.0752	0.0155	1.217e-06	158398719	157542207	2	157542207	2	157542207	*	K	-2.19915	4.85161
chr2:157553175:G:C	C	G	0.0624	0.0059	0.0533	0.0771	0.0174	0.0202	0.3877	37.9	17.701	11	0.08878	440683	39106	401577	chr2	157553175	2	2	157553175	157553175	1	1	0.0624	54997.2	0.0238	2	157553175	*	rs7585145	S	2	158409687	chr2:158409687	rs7585145	c	g	0.0662	-0.0699	0.0132	1.168e-07	158409687	157553175	2	157553175	2	157553175	*	S	0.861386	-5.29545
chr2:157592569:C:T	T	C	0.0148	0.0062	0.0061	0.0241	-0.0455	0.0453	0.3152	14.5	9.359	8	0.313	437069	38533	398536	chr2	157592569	2	2	157592569	157592569	0.985348	0.992427	0.0148	12937.2	0.018	2	157592569	*	rs149447188	H	2	158449081	chr2:158449081	rs149447188	t	c	0.0094	0.1395	0.0389	0.0003415	158449081	157592569	2	157592569	2	157592569	*	H	-1.00442	3.58612
chr2:157634507:T:A	A	T	0.0655	0.0108	0.0453	0.0846	0.0003	0.0202	0.9876	25.3	14.717	11	0.1958	440683	39106	401577	chr2	157634507	2	2	157634507	157634507	1	1	0.0655	57729.5	0.0393	2	157634507	*	rs71421040	W	2	158491019	chr2:158491019	rs71421040	a	t	0.061	0.0501	0.0139	0.000321	158491019	157634507	2	157634507	2	157634507	*	W	0.0148515	3.60432
chr2:157636705:T:C	T	C	0.9343	0.0108	0.915	0.9546	-0.0017	0.0201	0.9324	25.8	14.82	11	0.1909	440683	39106	401577	chr2	157636705	2	2	157636705	157636705	1	1	0.0657	57905.7	0.0396	2	157636705	*	rs61307443	Y	2	158493217	chr2:158493217	rs61307443	t	c	0.9386	-0.0494	0.0139	0.000389	158493217	157636705	2	157636705	2	157636705	*	Y	-0.0845771	-3.55396
chr2:157638280:C:T	T	C	0.0659	0.0111	0.0451	0.0857	0.0011	0.0201	0.956	24.8	14.637	11	0.1997	440683	39106	401577	chr2	157638280	2	2	157638280	157638280	1	1	0.0659	58082	0.0406	2	157638280	*	rs34960812	Y	2	158494792	chr2:158494792	rs34960812	t	c	0.0613	0.0492	0.0139	0.0004107	158494792	157638280	2	157638280	2	157638280	*	Y	0.0547264	3.53957
chr2:157653512:G:C	C	G	0.0616	0.0091	0.045	0.0788	0.0087	0.0202	0.6667	18	13.422	11	0.2666	440683	39106	401577	chr2	157653512	2	2	157653512	157653512	1	1	0.0616	54292.1	0.0338	2	157653512	*	rs71421042	S	2	158510024	chr2:158510024	rs71421042	c	g	0.0585	0.0519	0.0141	0.0002409	158510024	157653512	2	157653512	2	157653512	*	S	0.430693	3.68085
chr2:157659406:G:A	A	G	0.0541	0.0097	0.0383	0.0719	-0.0164	0.0218	0.4512	37.8	17.679	11	0.08934	440683	39106	401577	chr2	157659406	2	2	157659406	157659406	1	1	0.0541	47681.9	0.0336	2	157659406	*	rs71421043	R	2	158515918	chr2:158515918	rs71421043	a	g	0.0503	0.0536	0.0154	0.0004968	158515918	157659406	2	157659406	2	157659406	*	R	-0.752294	3.48052
chr2:157659825:A:G	A	G	0.9543	0.0063	0.9415	0.9683	-0.0024	0.0233	0.9191	7.6	11.898	11	0.3713	440683	39106	401577	chr2	157659825	2	2	157659825	157659825	1	1	0.0457	40278.4	0.0268	2	157659825	*	rs72927479	R	2	158516337	chr2:158516337	rs72927479	a	g	0.9514	0.0598	0.0153	9.156e-05	158516337	157659825	2	157659825	2	157659825	*	R	-0.103004	3.9085
chr2:157928604:G:C	C	G	0.0041	0.0006	0.0028	0.0053	0.0343	0.0805	0.67	36.2	10.976	7	0.1397	435224	37898	397326	chr2	157928604	2	2	157928604	157928604	0.96911	0.989414	0.0041	3568.84	0.0025	2	157928604	*	rs115918052	S	2	158785116	chr2:158785116	rs115918052	c	g	0.0047	0.1875	0.0497	0.0001632	158785116	157928604	2	157928604	2	157928604	*	S	0.426087	3.77264
chr2:157986183:G:T	T	G	0.0042	0.0005	0.0029	0.0052	0.0098	0.0816	0.9042	33.9	10.583	7	0.1579	435224	37898	397326	chr2	157986183	2	2	157986183	157986183	0.96911	0.989414	0.0042	3655.88	0.0023	2	157986183	*	rs74382147	K	2	158842695	chr2:158842695	rs74382147	t	g	0.0046	0.198	0.051	0.0001031	158842695	157986183	2	157986183	2	157986183	*	K	0.120098	3.88235
chr2:158266093:C:A	A	C	0.1405	0.0103	0.0954	0.1616	-0.0116	0.0138	0.3985	0	9.933	11	0.5364	440683	39106	401577	chr2	158266093	2	2	158266093	158266093	1	1	0.1405	123832	0.0662	2	158266093	*	rs77335545	M	2	159122605	chr2:159122605	rs77335545	a	c	0.1326	0.0374	0.0094	7.22e-05	159122605	158266093	2	158266093	2	158266093	*	M	-0.84058	3.97872
chr2:158272085:G:C	C	G	0.1413	0.0062	0.1132	0.1675	-0.0066	0.0137	0.6294	14.3	12.84	11	0.3039	440683	39106	401577	chr2	158272085	2	2	158272085	158272085	1	1	0.1413	124537	0.0543	2	158272085	*	rs2602202	S	2	159128597	chr2:159128597	rs2602202	c	g	0.1388	0.0373	0.0092	5.16e-05	159128597	158272085	2	158272085	2	158272085	*	S	-0.481752	4.05435
chr2:158273534:A:T	A	T	0.9001	0.0055	0.882	0.9224	0.0111	0.0159	0.487	10.6	12.299	11	0.3416	440683	39106	401577	chr2	158273534	2	2	158273534	158273534	1	1	0.0999	88048.5	0.0404	2	158273534	*	rs76941423	W	2	159130046	chr2:159130046	rs76941423	a	t	0.9012	-0.0405	0.0107	0.0001493	159130046	158273534	2	158273534	2	158273534	*	W	0.698113	-3.78505
chr2:158273604:C:T	T	C	0.1414	0.0061	0.1135	0.1639	-0.0058	0.0137	0.6743	11.1	12.371	11	0.3364	440683	39106	401577	chr2	158273604	2	2	158273604	158273604	1	1	0.1414	124625	0.0504	2	158273604	*	rs2602200	Y	2	159130116	chr2:159130116	rs2602200	t	c	0.1389	0.0373	0.0092	5.16e-05	159130116	158273604	2	158273604	2	158273604	*	Y	-0.423358	4.05435
chr2:158278789:C:T	T	C	0.1	0.0055	0.0776	0.1197	-0.011	0.0159	0.4912	12.9	12.633	11	0.318	440683	39106	401577	chr2	158278789	2	2	158278789	158278789	1	1	0.1	88136.6	0.0421	2	158278789	*	rs146444116	Y	2	159135301	chr2:159135301	rs146444116	t	c	0.0988	0.0412	0.0107	0.0001144	159135301	158278789	2	158278789	2	158278789	*	Y	-0.691824	3.85047
chr2:158278810:G:A	A	G	0.1414	0.0061	0.1135	0.1663	-0.0054	0.0137	0.6923	12.4	12.559	11	0.3231	440683	39106	401577	chr2	158278810	2	2	158278810	158278810	1	1	0.1414	124625	0.0528	2	158278810	*	rs2602196	R	2	159135322	chr2:159135322	rs2602196	a	g	0.1388	0.0373	0.0092	5.16e-05	159135322	158278810	2	158278810	2	158278810	*	R	-0.394161	4.05435
chr2:158284712:A:C	A	C	0.8584	0.0062	0.8329	0.8867	0.006	0.0137	0.6604	15.2	12.977	11	0.2949	440683	39106	401577	chr2	158284712	2	2	158284712	158284712	1	1	0.1416	124801	0.0538	2	158284712	*	rs2602189	M	2	159141224	chr2:159141224	rs2602189	a	c	0.8613	-0.0368	0.0092	6.497e-05	159141224	158284712	2	158284712	2	158284712	*	M	0.437956	-4
chr2:158285467:T:C	T	C	0.8586	0.0062	0.8334	0.8867	0.0058	0.0137	0.6707	15.1	12.957	11	0.2962	440683	39106	401577	chr2	158285467	2	2	158285467	158285467	1	1	0.1414	124625	0.0533	2	158285467	*	rs2461368	Y	2	159141979	chr2:159141979	rs2461368	t	c	0.8612	-0.0374	0.0092	4.926e-05	159141979	158285467	2	158285467	2	158285467	*	Y	0.423358	-4.06522
chr2:158286170:A:G	A	G	0.9	0.0055	0.8799	0.923	0.0113	0.0159	0.4792	14.8	12.905	11	0.2996	440683	39106	401577	chr2	158286170	2	2	158286170	158286170	1	1	0.1	88136.6	0.0431	2	158286170	*	rs116504277	R	2	159142682	chr2:159142682	rs116504277	a	g	0.9012	-0.0408	0.0107	0.0001333	159142682	158286170	2	158286170	2	158286170	*	R	0.710692	-3.81308
chr2:158297934:C:T	T	C	0.1408	0.006	0.1131	0.1663	-0.0063	0.0137	0.6443	16	13.09	11	0.2875	440683	39106	401577	chr2	158297934	2	2	158297934	158297934	1	1	0.1408	124096	0.0532	2	158297934	*	rs78974372	Y	2	159154446	chr2:159154446	rs78974372	t	c	0.1379	0.0377	0.0092	4.283e-05	159154446	158297934	2	158297934	2	158297934	*	Y	-0.459854	4.09783
chr2:158298923:A:G	A	G	0.9001	0.0055	0.8802	0.9229	0.0115	0.0159	0.4683	13	12.637	11	0.3177	440683	39106	401577	chr2	158298923	2	2	158298923	158298923	1	1	0.0999	88048.5	0.0427	2	158298923	*	rs74529801	R	2	159155435	chr2:159155435	rs74529801	a	g	0.9012	-0.0408	0.0107	0.0001333	159155435	158298923	2	158298923	2	158298923	*	R	0.72327	-3.81308
chr2:158303892:C:T	T	C	0.1408	0.006	0.1132	0.1666	-0.0068	0.0137	0.6215	15	12.943	11	0.2971	440683	39106	401577	chr2	158303892	2	2	158303892	158303892	1	1	0.1408	124096	0.0534	2	158303892	*	rs11897570	Y	2	159160404	chr2:159160404	rs11897570	t	c	0.1378	0.0377	0.0093	5.216e-05	159160404	158303892	2	158303892	2	158303892	*	Y	-0.49635	4.05376
chr2:158313262:T:C	T	C	0.9002	0.0055	0.8802	0.9229	0.0121	0.0159	0.4452	13.3	12.688	11	0.3142	440683	39106	401577	chr2	158313262	2	2	158313262	158313262	1	1	0.0998	87960.3	0.0427	2	158313262	*	rs79952661	Y	2	159169774	chr2:159169774	rs79952661	t	c	0.9013	-0.0416	0.0107	9.809e-05	159169774	158313262	2	158313262	2	158313262	*	Y	0.761006	-3.88785
chr2:158314045:C:T	T	C	0.1408	0.006	0.1132	0.1663	-0.0069	0.0137	0.6157	16.6	13.185	11	0.2814	440683	39106	401577	chr2	158314045	2	2	158314045	158314045	1	1	0.1408	124096	0.0531	2	158314045	*	rs3821289	Y	2	159170557	chr2:159170557	rs3821289	t	c	0.1403	0.0405	0.0094	1.724e-05	159170557	158314045	2	158314045	2	158314045	*	Y	-0.50365	4.30851
chr2:158327636:G:T	T	G	0.0997	0.0055	0.0771	0.1194	-0.0114	0.0159	0.4737	13.5	12.711	11	0.3126	440683	39106	401577	chr2	158327636	2	2	158327636	158327636	1	1	0.0997	87872.2	0.0423	2	158327636	*	rs77858482	K	2	159184148	chr2:159184148	rs77858482	t	g	0.0986	0.0407	0.0107	0.0001384	159184148	158327636	2	158327636	2	158327636	*	K	-0.716981	3.80374
chr2:158332823:G:A	A	G	0.0998	0.0056	0.0769	0.1194	-0.0123	0.0159	0.4393	11.2	12.392	11	0.3349	440683	39106	401577	chr2	158332823	2	2	158332823	158332823	1	1	0.0998	87960.3	0.0425	2	158332823	*	rs139638268	R	2	159189335	chr2:159189335	rs139638268	a	g	0.0987	0.0405	0.0107	0.0001493	159189335	158332823	2	158332823	2	158332823	*	R	-0.773585	3.78505
chr2:158345665:T:C	T	C	0.9	0.0055	0.8808	0.9231	0.0111	0.0159	0.4832	7.8	11.931	11	0.3688	440683	39106	401577	chr2	158345665	2	2	158345665	158345665	1	1	0.1	88136.6	0.0423	2	158345665	*	rs74938243	Y	2	159202177	chr2:159202177	rs74938243	t	c	0.9012	-0.0397	0.0107	0.0002013	159202177	158345665	2	158345665	2	158345665	*	Y	0.698113	-3.71028
chr2:158347967:T:C	T	C	0.9	0.0055	0.8808	0.9231	0.0111	0.0159	0.4856	7.3	11.872	11	0.3733	440683	39106	401577	chr2	158347967	2	2	158347967	158347967	1	1	0.1	88136.6	0.0423	2	158347967	*	rs80337490	Y	2	159204479	chr2:159204479	rs80337490	t	c	0.9012	-0.0398	0.0107	0.000194	159204479	158347967	2	158347967	2	158347967	*	Y	0.698113	-3.71963
chr2:158349726:A:G	A	G	0.9001	0.0055	0.8808	0.9231	0.0104	0.0159	0.5134	7.7	11.917	11	0.3699	440683	39106	401577	chr2	158349726	2	2	158349726	158349726	1	1	0.0999	88048.5	0.0423	2	158349726	*	rs74975406	R	2	159206238	chr2:159206238	rs74975406	a	g	0.9012	-0.0397	0.0107	0.0002013	159206238	158349726	2	158349726	2	158349726	*	R	0.654088	-3.71028
chr2:158350549:C:T	T	C	0.0999	0.0055	0.0769	0.1192	-0.0113	0.0159	0.4777	7.5	11.892	11	0.3718	440683	39106	401577	chr2	158350549	2	2	158350549	158350549	1	1	0.0999	88048.5	0.0423	2	158350549	*	rs77228462	Y	2	159207061	chr2:159207061	rs77228462	t	c	0.0987	0.04	0.0107	0.0001801	159207061	158350549	2	158350549	2	158350549	*	Y	-0.710692	3.73832
chr2:158365486:A:G	A	G	0.9	0.0055	0.8808	0.923	0.0112	0.0159	0.4793	7.3	11.864	11	0.3739	440683	39106	401577	chr2	158365486	2	2	158365486	158365486	1	1	0.1	88136.6	0.0422	2	158365486	*	rs151258506	R	2	159221998	chr2:159221998	rs151258506	a	g	0.9012	-0.0397	0.0107	0.0002013	159221998	158365486	2	158365486	2	158365486	*	R	0.704403	-3.71028
chr2:158366940:A:C	A	C	0.9	0.0055	0.8808	0.923	0.0114	0.0159	0.4712	7.5	11.892	11	0.3718	440683	39106	401577	chr2	158366940	2	2	158366940	158366940	1	1	0.1	88136.6	0.0422	2	158366940	*	rs74580363	M	2	159223452	chr2:159223452	rs74580363	a	c	0.9012	-0.0396	0.0107	0.0002089	159223452	158366940	2	158366940	2	158366940	*	M	0.716981	-3.70093
chr2:158367084:G:C	C	G	0.1	0.0055	0.077	0.1192	-0.0114	0.0159	0.4704	7.5	11.897	11	0.3714	440683	39106	401577	chr2	158367084	2	2	158367084	158367084	1	1	0.1	88136.6	0.0422	2	158367084	*	rs79635006	S	2	159223596	chr2:159223596	rs79635006	c	g	0.0988	0.0397	0.0107	0.0002013	159223596	158367084	2	158367084	2	158367084	*	S	-0.716981	3.71028
chr2:158377265:G:T	T	G	0.1002	0.0057	0.0767	0.1185	-0.0091	0.0159	0.5655	7.7	11.912	11	0.3703	440683	39106	401577	chr2	158377265	2	2	158377265	158377265	1	1	0.1002	88312.9	0.0418	2	158377265	*	rs74704743	K	2	159233777	chr2:159233777	rs74704743	t	g	0.0993	0.0385	0.0107	0.0003122	159233777	158377265	2	158377265	2	158377265	*	K	-0.572327	3.59813
chr2:158378564:G:A	A	G	0.1001	0.0056	0.0767	0.1187	-0.0111	0.0158	0.4848	8.1	11.972	11	0.3658	440683	39106	401577	chr2	158378564	2	2	158378564	158378564	1	1	0.1001	88224.7	0.042	2	158378564	*	rs78760560	R	2	159235076	chr2:159235076	rs78760560	a	g	0.0991	0.0393	0.0107	0.0002333	159235076	158378564	2	158378564	2	158378564	*	R	-0.702532	3.6729
chr2:158381774:T:C	T	C	0.8999	0.0056	0.8813	0.9233	0.0112	0.0158	0.4802	8.5	12.025	11	0.3617	440683	39106	401577	chr2	158381774	2	2	158381774	158381774	1	1	0.1001	88224.7	0.042	2	158381774	*	rs78666778	Y	2	159238286	chr2:159238286	rs78666778	t	c	0.9009	-0.0396	0.0107	0.0002089	159238286	158381774	2	158381774	2	158381774	*	Y	0.708861	-3.70093
chr2:158382314:C:T	T	C	0.1001	0.0056	0.0768	0.1187	-0.0114	0.0158	0.4731	8.4	12.006	11	0.3632	440683	39106	401577	chr2	158382314	2	2	158382314	158382314	1	1	0.1001	88224.7	0.0419	2	158382314	*	rs78407773	H	2	159238826	chr2:159238826	rs78407773	t	c	0.0991	0.0396	0.0107	0.0002089	159238826	158382314	2	158382314	2	158382314	*	H	-0.721519	3.70093
chr2:158386354:T:C	T	C	0.8998	0.0056	0.8812	0.9232	0.0112	0.0158	0.481	7.5	11.892	11	0.3718	440683	39106	401577	chr2	158386354	2	2	158386354	158386354	1	1	0.1002	88312.9	0.042	2	158386354	*	rs79224546	Y	2	159242866	chr2:159242866	rs79224546	t	c	0.9009	-0.0396	0.0107	0.0002089	159242866	158386354	2	158386354	2	158386354	*	Y	0.708861	-3.70093
chr2:158394111:C:T	T	C	0.1018	0.0053	0.0783	0.1185	-0.0099	0.0157	0.5267	22.1	14.113	11	0.2268	440683	39106	401577	chr2	158394111	2	2	158394111	158394111	1	1	0.1018	89723.1	0.0402	2	158394111	*	rs76523069	Y	2	159250623	chr2:159250623	rs76523069	t	c	0.1013	0.0387	0.0106	0.0002526	159250623	158394111	2	158394111	2	158394111	*	Y	-0.630573	3.65094
chr2:158394454:A:G	A	G	0.8992	0.0053	0.8813	0.9223	0.0101	0.0158	0.5216	22.4	14.174	11	0.2235	440683	39106	401577	chr2	158394454	2	2	158394454	158394454	1	1	0.1008	88841.7	0.041	2	158394454	*	rs79111245	R	2	159250966	chr2:159250966	rs79111245	a	g	0.8997	-0.0393	0.0106	0.0002021	159250966	158394454	2	158394454	2	158394454	*	R	0.639241	-3.70755
chr2:158395323:A:G	A	G	0.2408	0.0097	0.2177	0.2846	-0.0069	0.0112	0.5389	38.3	17.838	11	0.08542	440683	39106	401577	chr2	158395323	2	2	158395323	158395323	1	1	0.2408	212233	0.0669	2	158395323	*	rs2042082	R	2	159251835	chr2:159251835	rs2042082	a	g	0.229	0.0268	0.0075	0.0003779	159251835	158395323	2	158395323	2	158395323	*	R	-0.616071	3.57333
chr2:158395429:A:C	A	C	0.2407	0.0097	0.2177	0.2846	-0.0067	0.0112	0.5477	38.4	17.845	11	0.08525	440683	39106	401577	chr2	158395429	2	2	158395429	158395429	1	1	0.2407	212145	0.0669	2	158395429	*	rs2042084	M	2	159251941	chr2:159251941	rs2042084	a	c	0.2291	0.0268	0.0075	0.0003779	159251941	158395429	2	158395429	2	158395429	*	M	-0.598214	3.57333
chr2:158395843:T:C	T	C	0.8992	0.0053	0.8814	0.9223	0.0101	0.0158	0.5217	22.3	14.161	11	0.2242	440683	39106	401577	chr2	158395843	2	2	158395843	158395843	1	1	0.1008	88841.7	0.0409	2	158395843	*	rs79733762	Y	2	159252355	chr2:159252355	rs79733762	t	c	0.8997	-0.0393	0.0106	0.0002021	159252355	158395843	2	158395843	2	158395843	*	Y	0.639241	-3.70755
chr2:158395959:A:G	A	G	0.8983	0.0053	0.8814	0.9216	0.01	0.0157	0.5247	21.9	14.083	11	0.2284	440683	39106	401577	chr2	158395959	2	2	158395959	158395959	1	1	0.1017	89634.9	0.0402	2	158395959	*	rs77933777	R	2	159252471	chr2:159252471	rs77933777	a	g	0.8987	-0.0389	0.0106	0.0002346	159252471	158395959	2	158395959	2	158395959	*	R	0.636943	-3.66981
chr2:158395982:C:T	T	C	0.1017	0.0053	0.0784	0.1187	-0.0101	0.0157	0.519	21.7	14.049	11	0.2303	440683	39106	401577	chr2	158395982	2	2	158395982	158395982	1	1	0.1017	89634.9	0.0403	2	158395982	*	rs74723833	Y	2	159252494	chr2:159252494	rs74723833	t	c	0.1013	0.0388	0.0106	0.0002435	159252494	158395982	2	158395982	2	158395982	*	Y	-0.643312	3.66038
chr2:158397296:C:T	T	C	0.7594	0.0096	0.7154	0.7823	0.0069	0.0112	0.5369	37.7	17.669	11	0.08958	440683	39106	401577	chr2	158397296	2	2	158397296	158397296	1	1	0.2406	212057	0.0669	2	158397296	*	rs2193709	Y	2	159253808	chr2:159253808	rs2193709	t	c	0.7709	-0.0269	0.0075	0.0003593	159253808	158397296	2	158397296	2	158397296	*	Y	0.616071	-3.58667
chr2:158398228:A:T	A	T	0.2407	0.0097	0.2177	0.2846	-0.0068	0.0112	0.5433	37.7	17.662	11	0.08975	440683	39106	401577	chr2	158398228	2	2	158398228	158398228	1	1	0.2407	212145	0.0669	2	158398228	*	rs10189126	W	2	159254740	chr2:159254740	rs10189126	a	t	0.229	0.0269	0.0075	0.0003593	159254740	158398228	2	158398228	2	158398228	*	W	-0.607143	3.58667
chr2:158399180:G:A	A	G	0.7593	0.0096	0.7155	0.7822	0.0066	0.0112	0.5552	37.4	17.562	11	0.09232	440683	39106	401577	chr2	158399180	2	2	158399180	158399180	1	1	0.2407	212145	0.0667	2	158399180	*	rs10933477	R	2	159255692	chr2:159255692	rs112955995	a	g	0.771	-0.0268	0.0075	0.0003779	159255692	158399180	2	158399180	2	158399180	*	R	0.589286	-3.57333
chr2:158399232:C:G	C	G	0.8983	0.0054	0.8816	0.9216	0.01	0.0157	0.5255	21.2	13.964	11	0.235	440683	39106	401577	chr2	158399232	2	2	158399232	158399232	1	1	0.1017	89634.9	0.04	2	158399232	*	rs143296040	S	2	159255744	chr2:159255744	rs143296040	c	g	0.8987	-0.0388	0.0106	0.0002435	159255744	158399232	2	158399232	2	158399232	*	S	0.636943	-3.66038
chr2:158399434:A:G	A	G	0.8983	0.0054	0.8815	0.9216	0.0099	0.0157	0.5308	20.6	13.854	11	0.2412	440683	39106	401577	chr2	158399434	2	2	158399434	158399434	1	1	0.1017	89634.9	0.0401	2	158399434	*	rs138496324	R	2	159255946	chr2:159255946	rs138496324	a	g	0.8987	-0.0388	0.0106	0.0002435	159255946	158399434	2	158399434	2	158399434	*	R	0.630573	-3.66038
chr2:158399637:A:T	A	T	0.8992	0.0053	0.8816	0.9223	0.0094	0.0158	0.5499	21.2	13.953	11	0.2356	440683	39106	401577	chr2	158399637	2	2	158399637	158399637	1	1	0.1008	88841.7	0.0407	2	158399637	*	rs142329438	W	2	159256149	chr2:159256149	rs142329438	a	t	0.8996	-0.0392	0.0106	0.0002098	159256149	158399637	2	158399637	2	158399637	*	W	0.594937	-3.69811
chr2:158399810:G:C	C	G	0.7593	0.0096	0.7154	0.7821	0.0067	0.0112	0.5476	37.4	17.575	11	0.09197	440683	39106	401577	chr2	158399810	2	2	158399810	158399810	1	1	0.2407	212145	0.0667	2	158399810	*	rs12233179	V	2	159256322	chr2:159256322	rs12233179	c	g	0.7709	-0.0269	0.0075	0.0003593	159256322	158399810	2	158399810	2	158399810	*	V	0.598214	-3.58667
chr2:158400170:G:T	T	G	0.1017	0.0054	0.0784	0.1185	-0.0099	0.0157	0.5302	20.7	13.866	11	0.2405	440683	39106	401577	chr2	158400170	2	2	158400170	158400170	1	1	0.1017	89634.9	0.0401	2	158400170	*	rs138531804	K	2	159256682	chr2:159256682	rs138531804	t	g	0.1013	0.0387	0.0106	0.0002526	159256682	158400170	2	158400170	2	158400170	*	K	-0.630573	3.65094
chr2:158400843:A:C	A	C	0.8983	0.0054	0.8815	0.9216	0.0099	0.0157	0.5284	20.4	13.827	11	0.2427	440683	39106	401577	chr2	158400843	2	2	158400843	158400843	1	1	0.1017	89634.9	0.0401	2	158400843	*	rs147212700	M	2	159257355	chr2:159257355	rs147212700	a	c	0.8987	-0.0389	0.0106	0.0002346	159257355	158400843	2	158400843	2	158400843	*	M	0.630573	-3.66981
chr2:158401025:G:T	T	G	0.7597	0.0095	0.7155	0.7822	0.0069	0.0112	0.5394	35.1	16.946	11	0.1095	440683	39106	401577	chr2	158401025	2	2	158401025	158401025	1	1	0.2403	211792	0.0667	2	158401025	*	rs142512061	K	2	159257537	chr2:159257537	rs142512061	t	g	0.7712	-0.0269	0.0075	0.0003593	159257537	158401025	2	158401025	2	158401025	*	K	0.616071	-3.58667
chr2:158401466:T:C	T	C	0.2414	0.0094	0.219	0.286	-0.0065	0.0112	0.5599	31.9	16.148	11	0.1357	440683	39106	401577	chr2	158401466	2	2	158401466	158401466	1	1	0.2414	212762	0.067	2	158401466	*	rs12694957	Y	2	159257978	chr2:159257978	rs12694957	t	c	0.2303	0.0267	0.0075	0.0003974	159257978	158401466	2	158401466	2	158401466	*	Y	-0.580357	3.56
chr2:158401582:T:C	T	C	0.8983	0.0054	0.8815	0.9216	0.0099	0.0157	0.531	20.8	13.893	11	0.239	440683	39106	401577	chr2	158401582	2	2	158401582	158401582	1	1	0.1017	89634.9	0.0401	2	158401582	*	rs114238770	Y	2	159258094	chr2:159258094	rs114238770	t	c	0.8987	-0.0388	0.0106	0.0002435	159258094	158401582	2	158401582	2	158401582	*	Y	0.630573	-3.66038
chr2:158401869:A:G	A	G	0.8983	0.0054	0.8815	0.9216	0.01	0.0157	0.5269	20.6	13.855	11	0.2411	440683	39106	401577	chr2	158401869	2	2	158401869	158401869	1	1	0.1017	89634.9	0.0401	2	158401869	*	rs80291002	R	2	159258381	chr2:159258381	rs80291002	a	g	0.8987	-0.0388	0.0106	0.0002435	159258381	158401869	2	158401869	2	158401869	*	R	0.636943	-3.66038
chr2:158404829:T:C	T	C	0.8064	0.0079	0.7829	0.8335	0.0042	0.012	0.7241	21.3	13.982	11	0.234	440683	39106	401577	chr2	158404829	2	2	158404829	158404829	1	1	0.1936	170632	0.0506	2	158404829	*	rs2543643	Y	2	159261341	chr2:159261341	rs2543643	t	c	0.8115	-0.0298	0.0081	0.0002188	159261341	158404829	2	158404829	2	158404829	*	Y	0.35	-3.67901
chr2:158405438:G:A	A	G	0.1937	0.008	0.1665	0.2174	-0.0046	0.012	0.7038	20.9	13.9	11	0.2386	440683	39106	401577	chr2	158405438	2	2	158405438	158405438	1	1	0.1937	170721	0.0509	2	158405438	*	rs2602187	R	2	159261950	chr2:159261950	rs2602187	a	g	0.1885	0.0298	0.0081	0.0002188	159261950	158405438	2	158405438	2	158405438	*	R	-0.383333	3.67901
chr2:158409491:C:T	T	C	0.7596	0.0095	0.7155	0.7821	0.0067	0.0112	0.5504	35.4	17.017	11	0.1074	440683	39106	401577	chr2	158409491	2	2	158409491	158409491	1	1	0.2404	211880	0.0666	2	158409491	*	rs4664956	Y	2	159266003	chr2:159266003	rs4664956	t	c	0.7712	-0.0268	0.0075	0.0003779	159266003	158409491	2	158409491	2	158409491	*	Y	0.598214	-3.57333
chr2:158409941:C:T	T	C	0.1017	0.0053	0.0783	0.1185	-0.0097	0.0157	0.5364	19.9	13.726	11	0.2485	440683	39106	401577	chr2	158409941	2	2	158409941	158409941	1	1	0.1017	89634.9	0.0402	2	158409941	*	rs77072956	Y	2	159266453	chr2:159266453	rs77072956	t	c	0.1013	0.0386	0.0106	0.0002621	159266453	158409941	2	158409941	2	158409941	*	Y	-0.617834	3.64151
chr2:158410931:A:G	A	G	0.2404	0.0095	0.2179	0.2845	-0.0066	0.0112	0.5528	35	16.934	11	0.1098	440683	39106	401577	chr2	158410931	2	2	158410931	158410931	1	1	0.2404	211880	0.0666	2	158410931	*	rs6708209	R	2	159267443	chr2:159267443	rs6708209	a	g	0.2288	0.0267	0.0075	0.0003974	159267443	158410931	2	158410931	2	158410931	*	R	-0.589286	3.56
chr2:158411313:C:G	C	G	0.2404	0.0095	0.2179	0.2844	-0.0065	0.0112	0.564	34.7	16.856	11	0.1122	440683	39106	401577	chr2	158411313	2	2	158411313	158411313	1	1	0.2404	211880	0.0665	2	158411313	*	rs6437177	S	2	159267825	chr2:159267825	rs6437177	c	g	0.2288	0.0267	0.0075	0.0003974	159267825	158411313	2	158411313	2	158411313	*	S	-0.580357	3.56
chr2:158413530:G:C	C	G	0.1017	0.0053	0.0783	0.1184	-0.0094	0.0157	0.5496	19.5	13.668	11	0.2519	440683	39106	401577	chr2	158413530	2	2	158413530	158413530	1	1	0.1017	89634.9	0.0401	2	158413530	*	rs17420944	S	2	159270042	chr2:159270042	rs17420944	c	g	0.1013	0.0386	0.0106	0.0002621	159270042	158413530	2	158413530	2	158413530	*	S	-0.598726	3.64151
chr2:158413767:A:T	A	T	0.8983	0.0053	0.8816	0.9217	0.0094	0.0157	0.5497	19.5	13.66	11	0.2524	440683	39106	401577	chr2	158413767	2	2	158413767	158413767	1	1	0.1017	89634.9	0.0401	2	158413767	*	rs77237990	W	2	159270279	chr2:159270279	rs77237990	a	t	0.8987	-0.0386	0.0106	0.0002621	159270279	158413767	2	158413767	2	158413767	*	W	0.598726	-3.64151
chr2:158415941:A:C	A	C	0.8055	0.0079	0.7813	0.8326	0.0042	0.012	0.7269	21.5	14.007	11	0.2326	440683	39106	401577	chr2	158415941	2	2	158415941	158415941	1	1	0.1945	171426	0.0513	2	158415941	*	rs58834821	M	2	159272453	chr2:159272453	rs58834821	a	c	0.811	-0.0298	0.0081	0.0002188	159272453	158415941	2	158415941	2	158415941	*	M	0.35	-3.67901
chr2:158416678:A:G	A	G	0.8055	0.0079	0.7813	0.8326	0.0042	0.012	0.7295	21	13.933	11	0.2367	440683	39106	401577	chr2	158416678	2	2	158416678	158416678	1	1	0.1945	171426	0.0513	2	158416678	*	rs59929499	R	2	159273190	chr2:159273190	rs59929499	a	g	0.811	-0.0298	0.0081	0.0002188	159273190	158416678	2	158416678	2	158416678	*	R	0.35	-3.67901
chr2:158416906:T:C	T	C	0.8055	0.0079	0.7813	0.8326	0.0043	0.012	0.7232	21.3	13.984	11	0.2339	440683	39106	401577	chr2	158416906	2	2	158416906	158416906	1	1	0.1945	171426	0.0513	2	158416906	*	rs111301133	Y	2	159273418	chr2:159273418	rs111301133	t	c	0.811	-0.0298	0.0081	0.0002188	159273418	158416906	2	158416906	2	158416906	*	Y	0.358333	-3.67901
chr2:158417477:T:C	T	C	0.8055	0.0079	0.7813	0.8326	0.0043	0.012	0.7233	21.3	13.982	11	0.234	440683	39106	401577	chr2	158417477	2	2	158417477	158417477	1	1	0.1945	171426	0.0513	2	158417477	*	rs72999366	Y	2	159273989	chr2:159273989	rs72999366	t	c	0.811	-0.0298	0.0081	0.0002188	159273989	158417477	2	158417477	2	158417477	*	Y	0.358333	-3.67901
chr2:158417594:A:G	A	G	0.8055	0.0079	0.7814	0.8326	0.0042	0.012	0.7251	21.5	14.004	11	0.2328	440683	39106	401577	chr2	158417594	2	2	158417594	158417594	1	1	0.1945	171426	0.0512	2	158417594	*	rs72944422	R	2	159274106	chr2:159274106	rs72944422	a	g	0.811	-0.0298	0.0081	0.0002188	159274106	158417594	2	158417594	2	158417594	*	R	0.35	-3.67901
chr2:158417937:T:C	T	C	0.8055	0.0079	0.7796	0.8326	0.0043	0.012	0.7227	21.6	14.024	11	0.2317	440683	39106	401577	chr2	158417937	2	2	158417937	158417937	1	1	0.1945	171426	0.053	2	158417937	*	rs17420951	Y	2	159274449	chr2:159274449	rs17420951	t	c	0.811	-0.03	0.0081	0.0001983	159274449	158417937	2	158417937	2	158417937	*	Y	0.358333	-3.7037
chr2:158420401:C:T	T	C	0.102	0.0051	0.0791	0.1184	-0.0099	0.0157	0.5301	16.2	13.131	11	0.2848	440683	39106	401577	chr2	158420401	2	2	158420401	158420401	1	1	0.102	89899.3	0.0393	2	158420401	*	rs143177680	Y	2	159276913	chr2:159276913	rs143177680	t	c	0.1015	0.0388	0.0106	0.0002435	159276913	158420401	2	158420401	2	158420401	*	Y	-0.630573	3.66038
chr2:158421796:G:A	A	G	0.1945	0.008	0.1674	0.2185	-0.0044	0.012	0.7164	20.3	13.801	11	0.2442	440683	39106	401577	chr2	158421796	2	2	158421796	158421796	1	1	0.1945	171426	0.0511	2	158421796	*	rs7593262	R	2	159278308	chr2:159278308	rs7593262	a	g	0.1889	0.0299	0.0082	0.0002511	159278308	158421796	2	158421796	2	158421796	*	R	-0.366667	3.64634
chr2:158422366:T:C	T	C	0.8055	0.008	0.7816	0.8326	0.0041	0.012	0.7323	19.6	13.679	11	0.2513	440683	39106	401577	chr2	158422366	2	2	158422366	158422366	1	1	0.1945	171426	0.051	2	158422366	*	rs4558541	Y	2	159278878	chr2:159278878	rs4558541	t	c	0.8111	-0.0299	0.0082	0.0002511	159278878	158422366	2	158422366	2	158422366	*	Y	0.341667	-3.64634
chr2:158423807:A:C	A	C	0.8981	0.0052	0.8816	0.9209	0.0092	0.0157	0.5577	15.4	13.008	11	0.2928	440683	39106	401577	chr2	158423807	2	2	158423807	158423807	1	1	0.1019	89811.2	0.0393	2	158423807	*	rs140351472	M	2	159280319	chr2:159280319	rs140351472	a	c	0.8966	-0.04	0.0108	0.000208	159280319	158423807	2	158423807	2	158423807	*	M	0.585987	-3.7037
chr2:158425502:A:G	A	G	0.8055	0.008	0.7816	0.8325	0.0041	0.012	0.7343	20.2	13.778	11	0.2455	440683	39106	401577	chr2	158425502	2	2	158425502	158425502	1	1	0.1945	171426	0.0509	2	158425502	*	rs78816231	R	2	159282014	chr2:159282014	rs78816231	a	g	0.8111	-0.0301	0.0082	0.0002281	159282014	158425502	2	158425502	2	158425502	*	R	0.341667	-3.67073
chr2:158425736:C:T	T	C	0.1946	0.0081	0.1674	0.2184	-0.0042	0.012	0.7292	20	13.753	11	0.247	440683	39106	401577	chr2	158425736	2	2	158425736	158425736	1	1	0.1946	171514	0.051	2	158425736	*	rs67534162	Y	2	159282248	chr2:159282248	rs67534162	t	c	0.1889	0.0301	0.0082	0.0002281	159282248	158425736	2	158425736	2	158425736	*	Y	-0.35	3.67073
chr2:158426675:G:A	A	G	0.1946	0.008	0.1674	0.2184	-0.0041	0.012	0.7347	20.2	13.778	11	0.2455	440683	39106	401577	chr2	158426675	2	2	158426675	158426675	1	1	0.1946	171514	0.051	2	158426675	*	rs7592029	R	2	159283187	chr2:159283187	rs7592029	a	g	0.1889	0.0299	0.0081	0.0002083	159283187	158426675	2	158426675	2	158426675	*	R	-0.341667	3.69136
chr2:158427053:G:A	A	G	0.1019	0.0052	0.0792	0.1184	-0.0093	0.0157	0.5561	15.2	12.967	11	0.2955	440683	39106	401577	chr2	158427053	2	2	158427053	158427053	1	1	0.1019	89811.2	0.0392	2	158427053	*	rs74319129	R	2	159283565	chr2:159283565	rs74319129	a	g	0.1016	0.039	0.0106	0.0002261	159283565	158427053	2	158427053	2	158427053	*	R	-0.592357	3.67925
chr2:158427293:C:T	T	C	0.1945	0.008	0.1674	0.2184	-0.0041	0.012	0.7331	20.2	13.789	11	0.2449	440683	39106	401577	chr2	158427293	2	2	158427293	158427293	1	1	0.1945	171426	0.051	2	158427293	*	rs67773850	Y	2	159283805	chr2:159283805	rs67773850	t	c	0.1889	0.03	0.0082	0.0002393	159283805	158427293	2	158427293	2	158427293	*	Y	-0.341667	3.65854
chr2:158427576:G:A	A	G	0.1946	0.008	0.1675	0.2184	-0.0041	0.012	0.7362	20.7	13.863	11	0.2407	440683	39106	401577	chr2	158427576	2	2	158427576	158427576	1	1	0.1946	171514	0.0509	2	158427576	*	rs67315459	R	2	159284088	chr2:159284088	rs67315459	a	g	0.1889	0.0299	0.0082	0.0002511	159284088	158427576	2	158427576	2	158427576	*	R	-0.341667	3.64634
chr2:158427699:A:G	A	G	0.8055	0.008	0.7816	0.8326	0.0042	0.012	0.7301	19.6	13.677	11	0.2514	440683	39106	401577	chr2	158427699	2	2	158427699	158427699	1	1	0.1945	171426	0.051	2	158427699	*	rs112418205	R	2	159284211	chr2:159284211	rs112418205	a	g	0.8111	-0.03	0.0082	0.0002393	159284211	158427699	2	158427699	2	158427699	*	R	0.35	-3.65854
chr2:158429093:A:G	A	G	0.8055	0.008	0.7816	0.8325	0.0041	0.012	0.7326	20.1	13.77	11	0.246	440683	39106	401577	chr2	158429093	2	2	158429093	158429093	1	1	0.1945	171426	0.0509	2	158429093	*	rs58732325	R	2	159285605	chr2:159285605	rs58732325	a	g	0.8111	-0.0301	0.0082	0.0002281	159285605	158429093	2	158429093	2	158429093	*	R	0.341667	-3.67073
chr2:158429548:A:C	A	C	0.8981	0.0051	0.8817	0.9208	0.0098	0.0158	0.5322	15.1	12.964	11	0.2957	440683	39106	401577	chr2	158429548	2	2	158429548	158429548	1	1	0.1019	89811.2	0.0391	2	158429548	*	rs75843486	M	2	159286060	chr2:159286060	rs75843486	a	c	0.8985	-0.0393	0.0106	0.0002021	159286060	158429548	2	158429548	2	158429548	*	M	0.620253	-3.70755
chr2:158429691:G:C	C	G	0.102	0.0052	0.0792	0.1184	-0.0095	0.0157	0.5464	15.5	13.015	11	0.2924	440683	39106	401577	chr2	158429691	2	2	158429691	158429691	1	1	0.102	89899.3	0.0392	2	158429691	*	rs80266135	S	2	159286203	chr2:159286203	rs80266135	c	g	0.1015	0.0393	0.0106	0.0002021	159286203	158429691	2	158429691	2	158429691	*	S	-0.605096	3.70755
chr2:158431439:C:A	A	C	0.102	0.0052	0.0792	0.1186	-0.0092	0.0158	0.5597	15.5	13.023	11	0.2919	440683	39106	401577	chr2	158431439	2	2	158431439	158431439	1	1	0.102	89899.3	0.0394	2	158431439	*	rs78024003	M	2	159287951	chr2:159287951	rs78024003	a	c	0.1034	0.0401	0.0108	0.0002005	159287951	158431439	2	158431439	2	158431439	*	M	-0.582278	3.71296
chr2:158431526:C:T	T	C	0.1022	0.0052	0.0793	0.119	-0.0084	0.0157	0.5931	16.2	13.123	11	0.2854	440683	39106	401577	chr2	158431526	2	2	158431526	158431526	1	1	0.1022	90075.6	0.0397	2	158431526	*	rs77076177	H	2	159288038	chr2:159288038	rs77076177	t	c	0.1016	0.0396	0.0106	0.0001806	159288038	158431526	2	158431526	2	158431526	*	H	-0.535032	3.73585
chr2:158431974:A:G	A	G	0.8055	0.0079	0.7892	0.8326	0.0042	0.012	0.729	19.5	13.668	11	0.2519	440683	39106	401577	chr2	158431974	2	2	158431974	158431974	1	1	0.1945	171426	0.0434	2	158431974	*	rs7599029	R	2	159288486	chr2:159288486	rs7599029	a	g	0.8112	-0.0301	0.0082	0.0002281	159288486	158431974	2	158431974	2	158431974	*	R	0.35	-3.67073
chr2:158432216:A:T	A	T	0.898	0.0052	0.8796	0.9208	0.0097	0.0158	0.5388	15.6	13.028	11	0.2915	440683	39106	401577	chr2	158432216	2	2	158432216	158432216	1	1	0.102	89899.3	0.0412	2	158432216	*	rs75476717	W	2	159288728	chr2:159288728	rs75476717	a	t	0.8966	-0.0405	0.0108	0.000173	159288728	158432216	2	158432216	2	158432216	*	W	0.613924	-3.75
chr2:158432941:A:G	A	G	0.8058	0.0079	0.7901	0.8329	0.004	0.0121	0.739	21.1	13.946	11	0.236	440683	39106	401577	chr2	158432941	2	2	158432941	158432941	1	1	0.1942	171161	0.0428	2	158432941	*	rs67303418	R	2	159289453	chr2:159289453	rs67303418	a	g	0.8112	-0.03	0.0082	0.0002393	159289453	158432941	2	158432941	2	158432941	*	R	0.330579	-3.65854
chr2:158433629:A:G	A	G	0.8055	0.0079	0.7892	0.8326	0.0042	0.012	0.7292	19.6	13.681	11	0.2512	440683	39106	401577	chr2	158433629	2	2	158433629	158433629	1	1	0.1945	171426	0.0434	2	158433629	*	rs61381594	R	2	159290141	chr2:159290141	rs61381594	a	g	0.8112	-0.03	0.0082	0.0002393	159290141	158433629	2	158433629	2	158433629	*	R	0.35	-3.65854
chr2:158433935:G:A	A	G	0.1945	0.0079	0.1674	0.2108	-0.004	0.012	0.7381	19.7	13.697	11	0.2502	440683	39106	401577	chr2	158433935	2	2	158433935	158433935	1	1	0.1945	171426	0.0434	2	158433935	*	rs7565508	R	2	159290447	chr2:159290447	rs7565508	a	g	0.1887	0.03	0.0082	0.0002393	159290447	158433935	2	158433935	2	158433935	*	R	-0.333333	3.65854
chr2:158433965:G:A	A	G	0.1945	0.0079	0.1674	0.2108	-0.0042	0.012	0.7297	19.8	13.709	11	0.2495	440683	39106	401577	chr2	158433965	2	2	158433965	158433965	1	1	0.1945	171426	0.0434	2	158433965	*	rs7565591	R	2	159290477	chr2:159290477	rs7565591	a	g	0.1887	0.03	0.0082	0.0002393	159290477	158433965	2	158433965	2	158433965	*	R	-0.35	3.65854
chr2:158434058:G:A	A	G	0.1945	0.0079	0.1674	0.2108	-0.0043	0.012	0.7238	20.2	13.792	11	0.2447	440683	39106	401577	chr2	158434058	2	2	158434058	158434058	1	1	0.1945	171426	0.0434	2	158434058	*	rs7565708	R	2	159290570	chr2:159290570	rs7565708	a	g	0.1887	0.0299	0.0082	0.0002511	159290570	158434058	2	158434058	2	158434058	*	R	-0.358333	3.64634
chr2:158434083:A:G	A	G	0.8055	0.0079	0.7893	0.8326	0.0042	0.012	0.7257	20	13.758	11	0.2467	440683	39106	401577	chr2	158434083	2	2	158434083	158434083	1	1	0.1945	171426	0.0433	2	158434083	*	rs7606638	R	2	159290595	chr2:159290595	rs7606638	a	g	0.8113	-0.03	0.0082	0.0002393	159290595	158434083	2	158434083	2	158434083	*	R	0.35	-3.65854
chr2:158434280:G:A	A	G	0.1018	0.0052	0.0792	0.1204	-0.0097	0.0158	0.5373	14.7	12.891	11	0.3005	440683	39106	401577	chr2	158434280	2	2	158434280	158434280	1	1	0.1018	89723.1	0.0412	2	158434280	*	rs114133884	R	2	159290792	chr2:159290792	rs114133884	a	g	0.1009	0.0384	0.0106	0.0002821	159290792	158434280	2	158434280	2	158434280	*	R	-0.613924	3.62264
chr2:158434290:G:A	A	G	0.1944	0.008	0.1674	0.2108	-0.0044	0.012	0.7151	17.2	13.283	11	0.2752	440683	39106	401577	chr2	158434290	2	2	158434290	158434290	1	1	0.1944	171338	0.0434	2	158434290	*	rs7601621	R	2	159290802	chr2:159290802	rs7601621	a	g	0.1881	0.0293	0.0082	0.0003336	159290802	158434290	2	158434290	2	158434290	*	R	-0.366667	3.57317
chr2:158434298:A:C	A	C	0.8056	0.008	0.7892	0.8326	0.0045	0.012	0.7101	17.7	13.361	11	0.2704	440683	39106	401577	chr2	158434298	2	2	158434298	158434298	1	1	0.1944	171338	0.0434	2	158434298	*	rs7589638	M	2	159290810	chr2:159290810	rs7589638	a	c	0.8119	-0.0293	0.0082	0.0003336	159290810	158434298	2	158434298	2	158434298	*	M	0.375	-3.57317
chr2:158434484:G:A	A	G	0.1945	0.0079	0.1675	0.2108	-0.0042	0.012	0.7292	20.5	13.842	11	0.2418	440683	39106	401577	chr2	158434484	2	2	158434484	158434484	1	1	0.1945	171426	0.0433	2	158434484	*	rs72927508	R	2	159290996	chr2:159290996	rs72927508	a	g	0.1887	0.03	0.0082	0.0002393	159290996	158434484	2	158434484	2	158434484	*	R	-0.35	3.65854
chr2:158435169:T:A	A	T	0.1945	0.0079	0.1675	0.2108	-0.0038	0.0121	0.7534	18.9	13.559	11	0.2584	440683	39106	401577	chr2	158435169	2	2	158435169	158435169	1	1	0.1945	171426	0.0433	2	158435169	*	rs6437181	W	2	159291681	chr2:159291681	rs6437181	a	t	0.1887	0.03	0.0082	0.0002393	159291681	158435169	2	158435169	2	158435169	*	W	-0.31405	3.65854
chr2:158435281:G:C	C	G	0.1019	0.0052	0.0792	0.1204	-0.0083	0.0158	0.601	15.7	13.053	11	0.2899	440683	39106	401577	chr2	158435281	2	2	158435281	158435281	1	1	0.1019	89811.2	0.0412	2	158435281	*	rs146876426	V	2	159291793	chr2:159291793	rs146876426	c	g	0.1015	0.0396	0.0106	0.0001806	159291793	158435281	2	158435281	2	158435281	*	V	-0.525316	3.73585
chr2:158435894:T:G	T	G	0.8055	0.0079	0.7892	0.8325	0.0034	0.0121	0.7777	18.3	13.466	11	0.264	440683	39106	401577	chr2	158435894	2	2	158435894	158435894	1	1	0.1945	171426	0.0433	2	158435894	*	rs140818365	K	2	159292406	chr2:159292406	rs140818365	t	g	0.8113	-0.03	0.0082	0.0002393	159292406	158435894	2	158435894	2	158435894	*	K	0.280992	-3.65854
chr2:158436066:A:G	A	G	0.8981	0.0053	0.8796	0.9208	0.0078	0.0158	0.623	15.6	13.035	11	0.2911	440683	39106	401577	chr2	158436066	2	2	158436066	158436066	1	1	0.1019	89811.2	0.0412	2	158436066	*	rs138556191	R	2	159292578	chr2:159292578	rs138556191	a	g	0.8985	-0.0396	0.0106	0.0001806	159292578	158436066	2	158436066	2	158436066	*	R	0.493671	-3.73585
chr2:158436109:A:G	A	G	0.8055	0.0079	0.7892	0.8326	0.0035	0.0121	0.7725	18.6	13.518	11	0.2608	440683	39106	401577	chr2	158436109	2	2	158436109	158436109	1	1	0.1945	171426	0.0434	2	158436109	*	rs149295005	R	2	159292621	chr2:159292621	rs149295005	a	g	0.8113	-0.03	0.0082	0.0002393	159292621	158436109	2	158436109	2	158436109	*	R	0.289256	-3.65854
chr2:158436855:G:A	A	G	0.1019	0.0052	0.0792	0.1204	-0.0083	0.0158	0.5991	14.5	12.861	11	0.3025	440683	39106	401577	chr2	158436855	2	2	158436855	158436855	1	1	0.1019	89811.2	0.0412	2	158436855	*	rs142821732	R	2	159293367	chr2:159293367	rs142821732	a	g	0.1015	0.0394	0.0106	0.0001947	159293367	158436855	2	158436855	2	158436855	*	R	-0.525316	3.71698
chr2:158439377:C:G	C	G	0.898	0.0054	0.8795	0.9208	0.0106	0.0158	0.5013	17.6	13.35	11	0.2711	440683	39106	401577	chr2	158439377	2	2	158439377	158439377	1	1	0.102	89899.3	0.0413	2	158439377	*	rs116163712	S	2	159295889	chr2:159295889	rs116163712	c	g	0.8985	-0.0397	0.0106	0.0001739	159295889	158439377	2	158439377	2	158439377	*	S	0.670886	-3.74528
chr2:158439679:T:C	T	C	0.8057	0.0079	0.7899	0.8326	0.0054	0.0121	0.6561	19.3	13.633	11	0.254	440683	39106	401577	chr2	158439679	2	2	158439679	158439679	1	1	0.1943	171249	0.0427	2	158439679	*	rs59257855	Y	2	159296191	chr2:159296191	rs59257855	t	c	0.8114	-0.0299	0.0082	0.0002511	159296191	158439679	2	158439679	2	158439679	*	Y	0.446281	-3.64634
chr2:158440523:A:G	A	G	0.898	0.0054	0.8794	0.9208	0.0105	0.0158	0.5078	18	13.41	11	0.2674	440683	39106	401577	chr2	158440523	2	2	158440523	158440523	1	1	0.102	89899.3	0.0414	2	158440523	*	rs80106062	R	2	159297035	chr2:159297035	rs80106062	a	g	0.8985	-0.0397	0.0106	0.0001739	159297035	158440523	2	158440523	2	158440523	*	R	0.664557	-3.74528
chr2:158441495:A:G	A	G	0.8056	0.0079	0.7897	0.8326	0.0053	0.0121	0.6613	19.6	13.681	11	0.2511	440683	39106	401577	chr2	158441495	2	2	158441495	158441495	1	1	0.1944	171338	0.0429	2	158441495	*	rs72927514	R	2	159298007	chr2:159298007	rs72927514	a	g	0.8114	-0.03	0.0082	0.0002393	159298007	158441495	2	158441495	2	158441495	*	R	0.438017	-3.65854
chr2:158441501:A:C	A	C	0.8055	0.0079	0.7895	0.8321	0.0055	0.0121	0.6514	19.5	13.666	11	0.252	440683	39106	401577	chr2	158441501	2	2	158441501	158441501	1	1	0.1945	171426	0.0426	2	158441501	*	rs66875687	M	2	159298013	chr2:159298013	rs66875687	a	c	0.8114	-0.0299	0.0082	0.0002511	159298013	158441501	2	158441501	2	158441501	*	M	0.454545	-3.64634
chr2:158442219:C:T	T	C	0.1944	0.0079	0.1674	0.2103	-0.0054	0.0121	0.6578	19.3	13.627	11	0.2543	440683	39106	401577	chr2	158442219	2	2	158442219	158442219	1	1	0.1944	171338	0.0429	2	158442219	*	rs72927518	Y	2	159298731	chr2:159298731	rs72927518	t	c	0.1886	0.03	0.0082	0.0002393	159298731	158442219	2	158442219	2	158442219	*	Y	-0.446281	3.65854
chr2:158443312:T:C	T	C	0.898	0.0054	0.8794	0.9208	0.0102	0.0158	0.5191	18.2	13.451	11	0.2649	440683	39106	401577	chr2	158443312	2	2	158443312	158443312	1	1	0.102	89899.3	0.0414	2	158443312	*	rs76618954	Y	2	159299824	chr2:159299824	rs76618954	t	c	0.8985	-0.0399	0.0106	0.0001613	159299824	158443312	2	158443312	2	158443312	*	Y	0.64557	-3.76415
chr2:158443445:G:A	A	G	0.1945	0.0079	0.1675	0.2102	-0.0047	0.0121	0.6983	18.4	13.477	11	0.2633	440683	39106	401577	chr2	158443445	2	2	158443445	158443445	1	1	0.1945	171426	0.0427	2	158443445	*	rs67643871	R	2	159299957	chr2:159299957	rs67643871	a	g	0.1885	0.03	0.0082	0.0002393	159299957	158443445	2	158443445	2	158443445	*	R	-0.38843	3.65854
chr2:158445307:T:G	T	G	0.8055	0.0079	0.7895	0.8322	0.0052	0.0121	0.6671	19	13.583	11	0.2569	440683	39106	401577	chr2	158445307	2	2	158445307	158445307	1	1	0.1945	171426	0.0427	2	158445307	*	rs17492897	K	2	159301819	chr2:159301819	rs17492897	t	g	0.8115	-0.0299	0.0082	0.0002511	159301819	158445307	2	158445307	2	158445307	*	K	0.429752	-3.64634
chr2:158445403:A:G	A	G	0.8056	0.0079	0.7897	0.8326	0.0052	0.0121	0.6688	19.2	13.622	11	0.2546	440683	39106	401577	chr2	158445403	2	2	158445403	158445403	1	1	0.1944	171338	0.0429	2	158445403	*	rs17492911	R	2	159301915	chr2:159301915	rs17492911	a	g	0.8116	-0.0299	0.0082	0.0002511	159301915	158445403	2	158445403	2	158445403	*	R	0.429752	-3.64634
chr2:158446194:A:G	A	G	0.898	0.0054	0.8794	0.9208	0.0103	0.0158	0.5153	18.8	13.54	11	0.2595	440683	39106	401577	chr2	158446194	2	2	158446194	158446194	1	1	0.102	89899.3	0.0414	2	158446194	*	rs80293033	R	2	159302706	chr2:159302706	rs80293033	a	g	0.8985	-0.0397	0.0106	0.0001739	159302706	158446194	2	158446194	2	158446194	*	R	0.651899	-3.74528
chr2:158446318:C:T	T	C	0.102	0.0055	0.0791	0.1206	-0.0103	0.0158	0.5157	18.4	13.477	11	0.2633	440683	39106	401577	chr2	158446318	2	2	158446318	158446318	1	1	0.102	89899.3	0.0415	2	158446318	*	rs78906035	Y	2	159302830	chr2:159302830	rs78906035	t	c	0.1015	0.0398	0.0106	0.0001675	159302830	158446318	2	158446318	2	158446318	*	Y	-0.651899	3.75472
chr2:158447040:A:C	A	C	0.8987	0.0055	0.8787	0.9213	0.0102	0.0159	0.5212	15.4	13.006	11	0.293	440683	39106	401577	chr2	158447040	2	2	158447040	158447040	1	1	0.1013	89282.4	0.0426	2	158447040	*	rs74924465	M	2	159303552	chr2:159303552	rs74924465	a	c	0.8994	-0.0401	0.0107	0.0001735	159303552	158447040	2	158447040	2	158447040	*	M	0.641509	-3.74766
chr2:158453474:T:C	T	C	0.8823	0.0075	0.8592	0.9167	0.0107	0.0148	0.4723	0	9.792	11	0.5492	440683	39106	401577	chr2	158453474	2	2	158453474	158453474	1	1	0.1177	103737	0.0575	2	158453474	*	rs2193706	Y	2	159309986	chr2:159309986	rs2193706	t	c	0.887	-0.0454	0.0101	6.279e-06	159309986	158453474	2	158453474	2	158453474	*	Y	0.722973	-4.49505
chr2:158455938:T:C	T	C	0.8761	0.0083	0.8531	0.9124	0.0121	0.0145	0.4046	0	8.46	11	0.6716	440683	39106	401577	chr2	158455938	2	2	158455938	158455938	1	1	0.1239	109201	0.0593	2	158455938	*	rs79910204	Y	2	159312450	chr2:159312450	rs79910204	t	c	0.8819	-0.0422	0.0098	1.805e-05	159312450	158455938	2	158455938	2	158455938	*	Y	0.834483	-4.30612
chr2:158470876:G:A	A	G	0.1492	0.0115	0.1052	0.1777	-0.0139	0.0134	0.2997	3.7	11.426	11	0.4083	440683	39106	401577	chr2	158470876	2	2	158470876	158470876	1	1	0.1492	131500	0.0725	2	158470876	*	rs73003008	R	2	159327388	chr2:159327388	rs73003008	a	g	0.1385	0.0377	0.0092	4.283e-05	159327388	158470876	2	158470876	2	158470876	*	R	-1.03731	4.09783
chr2:158472684:A:G	A	G	0.8498	0.0117	0.8208	0.8936	0.0135	0.0134	0.3143	1.2	11.131	11	0.4324	440683	39106	401577	chr2	158472684	2	2	158472684	158472684	1	1	0.1502	132381	0.0728	2	158472684	*	rs17492981	R	2	159329196	chr2:159329196	rs17492981	a	g	0.8608	-0.0386	0.0092	2.797e-05	159329196	158472684	2	158472684	2	158472684	*	R	1.00746	-4.19565
chr2:158492802:C:T	T	C	0.1129	0.0094	0.0762	0.1404	-0.0102	0.0151	0.4982	0	7.849	11	0.7268	440683	39106	401577	chr2	158492802	2	2	158492802	158492802	1	1	0.1129	99506.2	0.0642	2	158492802	*	rs75316920	Y	2	159349314	chr2:159349314	rs75316920	t	c	0.1054	0.0447	0.0104	1.615e-05	159349314	158492802	2	158492802	2	158492802	*	Y	-0.675497	4.29808
chr2:158495549:G:A	A	G	0.1258	0.0083	0.0886	0.1493	-0.0071	0.0144	0.6222	0	9.458	11	0.5797	440683	39106	401577	chr2	158495549	2	2	158495549	158495549	1	1	0.1258	110876	0.0607	2	158495549	*	rs78703522	R	2	159352061	chr2:159352061	rs78703522	a	g	0.1202	0.0412	0.0097	2.325e-05	159352061	158495549	2	158495549	2	158495549	*	R	-0.493056	4.24742
chr2:158505600:A:T	A	T	0.8871	0.0095	0.8596	0.9239	0.0106	0.0151	0.4842	0	7.726	11	0.7376	440683	39106	401577	chr2	158505600	2	2	158505600	158505600	1	1	0.1129	99506.2	0.0643	2	158505600	*	rs77468523	W	2	159362112	chr2:159362112	rs77468523	a	t	0.8947	-0.0451	0.0104	1.355e-05	159362112	158505600	2	158505600	2	158505600	*	W	0.701987	-4.33654
chr2:158510057:T:C	T	C	0.8628	0.013	0.8289	0.9065	0.0171	0.0139	0.2169	0	10.013	11	0.5292	440683	39106	401577	chr2	158510057	2	2	158510057	158510057	1	1	0.1372	120923	0.0776	2	158510057	*	rs73003099	Y	2	159366569	chr2:159366569	rs73003099	t	c	0.8759	-0.0413	0.0097	2.221e-05	159366569	158510057	2	158510057	2	158510057	*	Y	1.23022	-4.25773
chr2:158516577:T:C	T	C	0.8627	0.0129	0.8284	0.9063	0.0183	0.0139	0.1879	0	10.166	11	0.5155	440683	39106	401577	chr2	158516577	2	2	158516577	158516577	1	1	0.1373	121012	0.0779	2	158516577	*	rs16842981	Y	2	159373089	chr2:159373089	rs16842981	t	c	0.8758	-0.0411	0.0096	1.983e-05	159373089	158516577	2	158516577	2	158516577	*	Y	1.31655	-4.28125
chr2:158520525:G:A	A	G	0.1371	0.0129	0.0937	0.1711	-0.0178	0.0139	0.1996	0	9.715	11	0.5562	440683	39106	401577	chr2	158520525	2	2	158520525	158520525	1	1	0.1371	120835	0.0774	2	158520525	*	rs6738665	R	2	159377037	chr2:159377037	rs6738665	a	g	0.1241	0.0412	0.0097	2.325e-05	159377037	158520525	2	158520525	2	158520525	*	R	-1.28058	4.24742
chr2:158521802:G:A	A	G	0.1371	0.0129	0.0937	0.1718	-0.0185	0.0139	0.1825	0	9.949	11	0.535	440683	39106	401577	chr2	158521802	2	2	158521802	158521802	1	1	0.1371	120835	0.0781	2	158521802	*	rs73004808	R	2	159378314	chr2:159378314	rs73004808	a	g	0.1241	0.0409	0.0097	2.665e-05	159378314	158521802	2	158521802	2	158521802	*	R	-1.33094	4.21649
chr2:158529703:T:G	T	G	0.8628	0.0129	0.8282	0.9061	0.0189	0.0139	0.1725	0	9.936	11	0.5362	440683	39106	401577	chr2	158529703	2	2	158529703	158529703	1	1	0.1372	120923	0.0779	2	158529703	*	rs7592864	D	2	159386215	chr2:159386215	rs7592864	t	g	0.8757	-0.041	0.0097	2.547e-05	159386215	158529703	2	158529703	2	158529703	*	D	1.35971	-4.2268
chr2:158532214:T:G	T	G	0.8628	0.0129	0.8282	0.9061	0.0188	0.0139	0.1743	0	9.862	11	0.5428	440683	39106	401577	chr2	158532214	2	2	158532214	158532214	1	1	0.1372	120923	0.0779	2	158532214	*	rs16843006	K	2	159388726	chr2:159388726	rs16843006	t	g	0.8757	-0.0411	0.0097	2.434e-05	159388726	158532214	2	158532214	2	158532214	*	K	1.35252	-4.23711
chr2:158532350:T:G	T	G	0.8628	0.0129	0.8283	0.9061	0.0187	0.0139	0.1766	0	9.865	11	0.5425	440683	39106	401577	chr2	158532350	2	2	158532350	158532350	1	1	0.1372	120923	0.0778	2	158532350	*	rs16843009	K	2	159388862	chr2:159388862	rs16843009	t	g	0.8757	-0.0411	0.0097	2.434e-05	159388862	158532350	2	158532350	2	158532350	*	K	1.34532	-4.23711
chr2:158533804:T:C	T	C	0.8838	0.0098	0.8574	0.9223	0.0147	0.0149	0.3251	0	7.934	11	0.7192	440683	39106	401577	chr2	158533804	2	2	158533804	158533804	1	1	0.1162	102415	0.0649	2	158533804	*	rs17421406	Y	2	159390316	chr2:159390316	rs17421406	t	c	0.8918	-0.045	0.0103	1.157e-05	159390316	158533804	2	158533804	2	158533804	*	Y	0.986577	-4.36893
chr2:158537650:G:A	A	G	0.1371	0.0128	0.0939	0.1706	-0.0201	0.0139	0.1478	0	9.595	11	0.5671	440683	39106	401577	chr2	158537650	2	2	158537650	158537650	1	1	0.1371	120835	0.0767	2	158537650	*	rs58024442	R	2	159394162	chr2:159394162	rs58024442	a	g	0.1241	0.0411	0.0096	1.983e-05	159394162	158537650	2	158537650	2	158537650	*	R	-1.44604	4.28125
chr2:158540965:T:C	T	C	0.8993	0.0071	0.8742	0.9274	0.0114	0.0158	0.4732	0	8.275	11	0.6885	440683	39106	401577	chr2	158540965	2	2	158540965	158540965	1	1	0.1007	88753.6	0.0532	2	158540965	*	rs75384044	Y	2	159397477	chr2:159397477	rs75384044	t	c	0.9038	-0.0418	0.0109	0.0001237	159397477	158540965	2	158540965	2	158540965	*	Y	0.721519	-3.83486
chr2:158546159:G:A	A	G	0.137	0.0128	0.0955	0.1706	-0.0195	0.0139	0.16	0	9.467	11	0.5789	440683	39106	401577	chr2	158546159	2	2	158546159	158546159	1	1	0.137	120747	0.0751	2	158546159	*	rs60755967	R	2	159402671	chr2:159402671	rs60755967	a	g	0.124	0.0409	0.0097	2.665e-05	159402671	158546159	2	158546159	2	158546159	*	R	-1.40288	4.21649
chr2:158555936:T:C	T	C	0.2006	0.0121	0.167	0.2237	-0.0096	0.012	0.423	20.9	13.908	11	0.2381	440683	39106	401577	chr2	158555936	2	2	158555936	158555936	1	1	0.2006	176802	0.0567	2	158555936	*	rs4664250	Y	2	159412448	chr2:159412448	rs4664250	t	c	0.1881	0.0342	0.0082	2.818e-05	159412448	158555936	2	158555936	2	158555936	*	Y	-0.8	4.17073
chr2:158557222:C:G	C	G	0.2016	0.012	0.1679	0.2202	-0.0101	0.012	0.399	23.5	14.373	11	0.2131	440683	39106	401577	chr2	158557222	2	2	158557222	158557222	1	1	0.2016	177683	0.0523	2	158557222	*	rs7568220	S	2	159413734	chr2:159413734	rs7568220	c	g	0.1899	0.0337	0.0082	3.684e-05	159413734	158557222	2	158557222	2	158557222	*	S	-0.841667	4.10976
chr2:158562157:G:A	A	G	0.1284	0.0115	0.0896	0.1468	-0.0149	0.0143	0.2961	0	8.92	11	0.6293	440683	39106	401577	chr2	158562157	2	2	158562157	158562157	1	1	0.1284	113167	0.0572	2	158562157	*	rs56352104	R	2	159418669	chr2:159418669	rs56352104	a	g	0.1172	0.0354	0.0099	0.0003723	159418669	158562157	2	158562157	2	158562157	*	R	-1.04196	3.57576
chr2:158566521:A:G	A	G	0.8715	0.0114	0.8532	0.9102	0.0164	0.0143	0.2505	0	8.903	11	0.6308	440683	39106	401577	chr2	158566521	2	2	158566521	158566521	1	1	0.1285	113256	0.057	2	158566521	*	rs13399559	R	2	159423033	chr2:159423033	rs13399559	a	g	0.8826	-0.0349	0.0099	0.0004503	159423033	158566521	2	158566521	2	158566521	*	R	1.14685	-3.52525
chr2:158566602:A:G	A	G	0.203	0.0111	0.174	0.2197	-0.0127	0.012	0.2875	15.6	13.033	11	0.2912	440683	39106	401577	chr2	158566602	2	2	158566602	158566602	1	1	0.203	178917	0.0457	2	158566602	*	rs10804396	R	2	159423114	chr2:159423114	rs10804396	a	g	0.1921	0.0326	0.0081	5.263e-05	159423114	158566602	2	158566602	2	158566602	*	R	-1.05833	4.02469
chr2:158567360:A:G	A	G	0.2024	0.012	0.1667	0.2202	-0.0122	0.0119	0.3068	14.9	12.926	11	0.2982	440683	39106	401577	chr2	158567360	2	2	158567360	158567360	1	1	0.2024	178388	0.0535	2	158567360	*	rs10933492	R	2	159423872	chr2:159423872	rs10933492	a	g	0.1921	0.0325	0.0081	5.549e-05	159423872	158567360	2	158567360	2	158567360	*	R	-1.02521	4.01235
chr2:158571075:G:A	A	G	0.1084	0.0082	0.0769	0.1195	-0.0048	0.0153	0.7525	0	7.663	11	0.7431	440683	39106	401577	chr2	158571075	2	2	158571075	158571075	1	1	0.1084	95540.1	0.0426	2	158571075	*	rs10207606	R	2	159427587	chr2:159427587	rs10207606	a	g	0.1025	0.0389	0.0105	0.000203	159427587	158571075	2	158571075	2	158571075	*	R	-0.313725	3.70476
chr2:158572031:G:A	A	G	0.797	0.0111	0.7803	0.8261	0.0122	0.0119	0.3058	17.2	13.281	11	0.2753	440683	39106	401577	chr2	158572031	2	2	158572031	158572031	1	1	0.203	178917	0.0458	2	158572031	*	rs7574461	R	2	159428543	chr2:159428543	rs7574461	a	g	0.8079	-0.0325	0.0081	5.549e-05	159428543	158572031	2	158572031	2	158572031	*	R	1.02521	-4.01235
chr2:158574073:T:C	T	C	0.2094	0.011	0.1792	0.2259	-0.0078	0.0118	0.5069	15	12.938	11	0.2974	440683	39106	401577	chr2	158574073	2	2	158574073	158574073	1	1	0.2094	184558	0.0467	2	158574073	*	rs3771615	Y	2	159430585	chr2:159430585	rs3771615	t	c	0.1984	0.0294	0.008	0.0002202	159430585	158574073	2	158574073	2	158574073	*	Y	-0.661017	3.675
chr2:158574756:G:A	A	G	0.1284	0.0114	0.0897	0.1478	-0.0151	0.0143	0.2886	0	8.982	11	0.6236	440683	39106	401577	chr2	158574756	2	2	158574756	158574756	1	1	0.1284	113167	0.0581	2	158574756	*	rs2068126	D	2	159431268	chr2:159431268	rs2068126	a	g	0.1171	0.0351	0.0099	0.0004175	159431268	158574756	2	158574756	2	158574756	*	D	-1.05594	3.54545
chr2:158576436:A:G	A	G	0.2084	0.0109	0.1783	0.2259	-0.0071	0.0118	0.5494	16.5	13.179	11	0.2818	440683	39106	401577	chr2	158576436	2	2	158576436	158576436	1	1	0.2084	183677	0.0476	2	158576436	*	rs1990154	R	2	159432948	chr2:159432948	rs1990154	a	g	0.1968	0.03	0.008	0.0001632	159432948	158576436	2	158576436	2	158576436	*	R	-0.601695	3.75
chr2:158576553:T:C	T	C	0.2081	0.0111	0.1783	0.2259	-0.007	0.0118	0.5524	15.6	13.027	11	0.2916	440683	39106	401577	chr2	158576553	2	2	158576553	158576553	1	1	0.2081	183412	0.0476	2	158576553	*	rs1990155	Y	2	159433065	chr2:159433065	rs1990155	t	c	0.1966	0.0294	0.0081	0.0002656	159433065	158576553	2	158576553	2	158576553	*	Y	-0.59322	3.62963
chr2:158579849:A:G	A	G	0.8916	0.0081	0.8805	0.9229	0.0061	0.0153	0.6892	0	7.671	11	0.7425	440683	39106	401577	chr2	158579849	2	2	158579849	158579849	1	1	0.1084	95540.1	0.0424	2	158579849	*	rs3771618	R	2	159436361	chr2:159436361	rs3771618	a	g	0.8965	-0.0402	0.0108	0.0001933	159436361	158579849	2	158579849	2	158579849	*	R	0.398693	-3.72222
chr2:158579880:T:G	T	G	0.2088	0.0115	0.1783	0.227	-0.0073	0.0118	0.5372	15.7	13.054	11	0.2898	440683	39106	401577	chr2	158579880	2	2	158579880	158579880	1	1	0.2088	184029	0.0487	2	158579880	*	rs1990156	K	2	159436392	chr2:159436392	rs1990156	t	g	0.1978	0.03	0.0083	0.0002868	159436392	158579880	2	158579880	2	158579880	*	K	-0.618644	3.61446
chr2:158582000:A:G	A	G	0.2036	0.0117	0.174	0.2212	-0.0126	0.0119	0.2913	15.4	13.009	11	0.2927	440683	39106	401577	chr2	158582000	2	2	158582000	158582000	1	1	0.2036	179446	0.0472	2	158582000	*	rs3771621	R	2	159438512	chr2:159438512	rs3771621	a	g	0.1922	0.0321	0.0081	6.845e-05	159438512	158582000	2	158582000	2	158582000	*	R	-1.05882	3.96296
chr2:158583298:A:G	A	G	0.2098	0.0113	0.1792	0.2266	-0.0087	0.0118	0.4615	13.6	12.733	11	0.3111	440683	39106	401577	chr2	158583298	2	2	158583298	158583298	1	1	0.2098	184911	0.0474	2	158583298	*	rs4664977	R	2	159439810	chr2:159439810	rs4664977	a	g	0.1986	0.0294	0.008	0.0002202	159439810	158583298	2	158583298	2	158583298	*	R	-0.737288	3.675
chr2:158583325:A:G	A	G	0.2035	0.0116	0.1739	0.2209	-0.0123	0.0119	0.3031	15.2	12.969	11	0.2954	440683	39106	401577	chr2	158583325	2	2	158583325	158583325	1	1	0.2035	179358	0.047	2	158583325	*	rs4664978	R	2	159439837	chr2:159439837	rs4664978	a	g	0.1922	0.0323	0.0081	6.165e-05	159439837	158583325	2	158583325	2	158583325	*	R	-1.03361	3.98765
chr2:158583399:C:T	T	C	0.7902	0.0113	0.7734	0.8208	0.0086	0.0118	0.4651	13.8	12.755	11	0.3097	440683	39106	401577	chr2	158583399	2	2	158583399	158583399	1	1	0.2098	184911	0.0474	2	158583399	*	rs4664980	Y	2	159439911	chr2:159439911	rs4664980	t	c	0.8014	-0.0294	0.008	0.0002202	159439911	158583399	2	158583399	2	158583399	*	Y	0.728814	-3.675
chr2:158583453:G:T	T	G	0.7968	0.0115	0.7797	0.8263	0.0125	0.012	0.2949	14.6	12.88	11	0.3012	440683	39106	401577	chr2	158583453	2	2	158583453	158583453	1	1	0.2032	179094	0.0466	2	158583453	*	rs6437190	K	2	159439965	chr2:159439965	rs6437190	t	g	0.8079	-0.0327	0.0081	4.992e-05	159439965	158583453	2	158583453	2	158583453	*	K	1.04167	-4.03704
chr2:158583489:T:C	T	C	0.2098	0.0113	0.1792	0.2266	-0.0088	0.0118	0.4556	13.6	12.733	11	0.3111	440683	39106	401577	chr2	158583489	2	2	158583489	158583489	1	1	0.2098	184911	0.0474	2	158583489	*	rs4664982	Y	2	159440001	chr2:159440001	rs4664982	t	c	0.1986	0.0294	0.008	0.0002202	159440001	158583489	2	158583489	2	158583489	*	Y	-0.745763	3.675
chr2:158585388:T:G	T	G	0.2087	0.0114	0.1783	0.2265	-0.0073	0.0118	0.5387	14.7	12.895	11	0.3003	440683	39106	401577	chr2	158585388	2	2	158585388	158585388	1	1	0.2087	183941	0.0482	2	158585388	*	rs3771624	K	2	159441900	chr2:159441900	rs3771624	t	g	0.1969	0.0302	0.0081	0.0001797	159441900	158585388	2	158585388	2	158585388	*	K	-0.618644	3.7284
chr2:158585935:C:T	T	C	0.1083	0.0081	0.077	0.1194	-0.0055	0.0153	0.7207	0	7.691	11	0.7407	440683	39106	401577	chr2	158585935	2	2	158585935	158585935	1	1	0.1083	95451.9	0.0424	2	158585935	*	rs13417157	Y	2	159442447	chr2:159442447	rs13417157	t	c	0.1023	0.038	0.0106	0.0003264	159442447	158585935	2	158585935	2	158585935	*	Y	-0.359477	3.58491
chr2:158586425:T:G	T	G	0.2088	0.0113	0.1785	0.2264	-0.0071	0.0118	0.5492	15.3	12.98	11	0.2946	440683	39106	401577	chr2	158586425	2	2	158586425	158586425	1	1	0.2088	184029	0.0479	2	158586425	*	rs719931	K	2	159442937	chr2:159442937	rs719931	t	g	0.1969	0.03	0.0081	0.0001983	159442937	158586425	2	158586425	2	158586425	*	K	-0.601695	3.7037
chr2:158586610:C:T	T	C	0.7912	0.0113	0.7736	0.8215	0.0069	0.0118	0.557	15.9	13.079	11	0.2882	440683	39106	401577	chr2	158586610	2	2	158586610	158586610	1	1	0.2088	184029	0.0479	2	158586610	*	rs719932	Y	2	159443122	chr2:159443122	rs719932	t	c	0.803	-0.03	0.0081	0.0001983	159443122	158586610	2	158586610	2	158586610	*	Y	0.584746	-3.7037
chr2:158588067:A:G	A	G	0.2025	0.0117	0.1729	0.2207	-0.011	0.012	0.3567	16.1	13.109	11	0.2863	440683	39106	401577	chr2	158588067	2	2	158588067	158588067	1	1	0.2025	178477	0.0478	2	158588067	*	rs10489983	R	2	159444579	chr2:159444579	rs10489983	a	g	0.1905	0.0332	0.0081	3.821e-05	159444579	158588067	2	158588067	2	158588067	*	R	-0.916667	4.09877
chr2:158588169:A:G	A	G	0.2076	0.0099	0.1783	0.226	-0.0076	0.0118	0.5182	14.4	12.853	11	0.3031	440683	39106	401577	chr2	158588169	2	2	158588169	158588169	1	1	0.2076	182972	0.0477	2	158588169	*	rs13000288	R	2	159444681	chr2:159444681	rs13000288	a	g	0.1969	0.0302	0.0081	0.0001797	159444681	158588169	2	158588169	2	158588169	*	R	-0.644068	3.7284
chr2:158588275:C:G	C	G	0.2087	0.0113	0.1783	0.2262	-0.0072	0.0118	0.5424	14.9	12.933	11	0.2977	440683	39106	401577	chr2	158588275	2	2	158588275	158588275	1	1	0.2087	183941	0.0479	2	158588275	*	rs723094	V	2	159444787	chr2:159444787	rs723094	c	g	0.1969	0.03	0.0081	0.0001983	159444787	158588275	2	158588275	2	158588275	*	V	-0.610169	3.7037
chr2:158588789:T:C	T	C	0.2085	0.0114	0.1783	0.2264	-0.0072	0.0118	0.5451	15.9	13.086	11	0.2878	440683	39106	401577	chr2	158588789	2	2	158588789	158588789	1	1	0.2085	183765	0.0481	2	158588789	*	rs723092	Y	2	159445301	chr2:159445301	rs723092	t	c	0.1969	0.0299	0.0081	0.0002083	159445301	158588789	2	158588789	2	158588789	*	Y	-0.610169	3.69136
chr2:158590687:A:G	A	G	0.2087	0.0114	0.1783	0.2264	-0.0068	0.0118	0.5635	16.3	13.149	11	0.2837	440683	39106	401577	chr2	158590687	2	2	158590687	158590687	1	1	0.2087	183941	0.0481	2	158590687	*	rs2108216	R	2	159447199	chr2:159447199	rs2108216	a	g	0.1969	0.03	0.0081	0.0001983	159447199	158590687	2	158590687	2	158590687	*	R	-0.576271	3.7037
chr2:158590806:C:T	T	C	0.7976	0.0117	0.7793	0.8271	0.0105	0.012	0.3797	17.5	13.338	11	0.2718	440683	39106	401577	chr2	158590806	2	2	158590806	158590806	1	1	0.2024	178388	0.0478	2	158590806	*	rs2108217	Y	2	159447318	chr2:159447318	rs2108217	t	c	0.8095	-0.033	0.0081	4.254e-05	159447318	158590806	2	158590806	2	158590806	*	Y	0.875	-4.07407
chr2:158591776:A:T	A	T	0.8917	0.0081	0.8806	0.9231	0.005	0.0153	0.7429	0	7.802	11	0.7309	440683	39106	401577	chr2	158591776	2	2	158591776	158591776	1	1	0.1083	95451.9	0.0425	2	158591776	*	rs77940863	W	2	159448288	chr2:159448288	rs77940863	a	t	0.8975	-0.0388	0.0105	0.0002108	159448288	158591776	2	158591776	2	158591776	*	W	0.326797	-3.69524
chr2:158594342:A:G	A	G	0.8917	0.008	0.8805	0.9229	0.006	0.0153	0.6952	0	7.662	11	0.7432	440683	39106	401577	chr2	158594342	2	2	158594342	158594342	1	1	0.1083	95451.9	0.0424	2	158594342	*	rs28641763	R	2	159450854	chr2:159450854	rs28641763	a	g	0.8974	-0.0387	0.0105	0.0002189	159450854	158594342	2	158594342	2	158594342	*	R	0.392157	-3.68571
chr2:158594997:T:C	T	C	0.2089	0.0114	0.1785	0.2266	-0.0062	0.0118	0.6022	16.6	13.193	11	0.2809	440683	39106	401577	chr2	158594997	2	2	158594997	158594997	1	1	0.2089	184117	0.0481	2	158594997	*	rs3771638	Y	2	159451509	chr2:159451509	rs3771638	t	c	0.197	0.03	0.0081	0.0001983	159451509	158594997	2	158594997	2	158594997	*	Y	-0.525424	3.7037
chr2:158596204:T:C	T	C	0.2088	0.0113	0.1785	0.2264	-0.0066	0.0118	0.5748	16.1	13.109	11	0.2863	440683	39106	401577	chr2	158596204	2	2	158596204	158596204	1	1	0.2088	184029	0.0479	2	158596204	*	rs3771639	Y	2	159452716	chr2:159452716	rs3771639	t	c	0.1972	0.0299	0.0081	0.0002083	159452716	158596204	2	158596204	2	158596204	*	Y	-0.559322	3.69136
chr2:158596495:C:T	T	C	0.7912	0.0113	0.7736	0.8215	0.0066	0.0118	0.5784	16.1	13.116	11	0.2858	440683	39106	401577	chr2	158596495	2	2	158596495	158596495	1	1	0.2088	184029	0.0479	2	158596495	*	rs3771640	Y	2	159453007	chr2:159453007	rs3771640	t	c	0.8028	-0.0299	0.0081	0.0002083	159453007	158596495	2	158596495	2	158596495	*	Y	0.559322	-3.69136
chr2:158597926:T:C	T	C	0.2086	0.0114	0.1783	0.2264	-0.0057	0.0118	0.6325	19	13.585	11	0.2568	440683	39106	401577	chr2	158597926	2	2	158597926	158597926	1	1	0.2086	183853	0.0481	2	158597926	*	rs4664983	Y	2	159454438	chr2:159454438	rs4664983	t	c	0.1969	0.0299	0.0081	0.0002083	159454438	158597926	2	158597926	2	158597926	*	Y	-0.483051	3.69136
chr2:158598005:T:C	T	C	0.2086	0.0114	0.1783	0.2265	-0.0058	0.0118	0.6213	19.7	13.697	11	0.2502	440683	39106	401577	chr2	158598005	2	2	158598005	158598005	1	1	0.2086	183853	0.0482	2	158598005	*	rs2051945	Y	2	159454517	chr2:159454517	rs2051945	t	c	0.1979	0.03	0.0083	0.0002868	159454517	158598005	2	158598005	2	158598005	*	Y	-0.491525	3.61446
chr2:158598685:T:C	T	C	0.2086	0.0114	0.1783	0.2264	-0.0058	0.0118	0.621	19.9	13.741	11	0.2477	440683	39106	401577	chr2	158598685	2	2	158598685	158598685	1	1	0.2086	183853	0.0481	2	158598685	*	rs12990249	Y	2	159455197	chr2:159455197	rs12990249	t	c	0.197	0.0301	0.0081	0.0001888	159455197	158598685	2	158598685	2	158598685	*	Y	-0.491525	3.71605
chr2:158598700:C:T	T	C	0.1281	0.0112	0.0893	0.1466	-0.0147	0.0143	0.3028	0	9.014	11	0.6206	440683	39106	401577	chr2	158598700	2	2	158598700	158598700	1	1	0.1281	112903	0.0573	2	158598700	*	rs58530434	Y	2	159455212	chr2:159455212	rs58530434	t	c	0.1172	0.0349	0.0099	0.0004503	159455212	158598700	2	158598700	2	158598700	*	Y	-1.02797	3.52525
chr2:158603638:T:C	T	C	0.21	0.0086	0.1858	0.2329	-0.0086	0.0118	0.4658	12.1	12.515	11	0.3262	440683	39106	401577	chr2	158603638	2	2	158603638	158603638	1	1	0.21	185087	0.0471	2	158603638	*	rs1476672	Y	2	159460150	chr2:159460150	rs1476672	t	c	0.201	0.0286	0.008	0.0003255	159460150	158603638	2	158603638	2	158603638	*	Y	-0.728814	3.575
chr2:158629741:G:C	C	G	0.7876	0.0098	0.7655	0.8134	0.0091	0.0118	0.4364	5.2	11.603	11	0.3942	440683	39106	401577	chr2	158629741	2	2	158629741	158629741	1	1	0.2124	187202	0.0479	2	158629741	*	rs7600856	S	2	159486253	chr2:159486253	rs7600856	c	g	0.7984	-0.029	0.008	0.000268	159486253	158629741	2	158629741	2	158629741	*	S	0.771186	-3.625
chr2:158629742:T:A	A	T	0.7876	0.0098	0.7655	0.8134	0.0091	0.0118	0.4382	5.4	11.625	11	0.3924	440683	39106	401577	chr2	158629742	2	2	158629742	158629742	1	1	0.2124	187202	0.0479	2	158629742	*	rs7591662	W	2	159486254	chr2:159486254	rs7591662	a	t	0.7984	-0.0289	0.008	0.0002814	159486254	158629742	2	158629742	2	158629742	*	W	0.771186	-3.6125
chr2:158630898:C:T	T	C	0.7879	0.0099	0.7657	0.8136	0.0086	0.0118	0.4646	4.3	11.494	11	0.4029	440683	39106	401577	chr2	158630898	2	2	158630898	158630898	1	1	0.2121	186938	0.0479	2	158630898	*	rs6729187	Y	2	159487410	chr2:159487410	rs6729187	t	c	0.7985	-0.0292	0.008	0.000243	159487410	158630898	2	158630898	2	158630898	*	Y	0.728814	-3.65
chr2:158630968:T:C	T	C	0.2121	0.0099	0.1864	0.2342	-0.0086	0.0118	0.4648	4.2	11.487	11	0.4034	440683	39106	401577	chr2	158630968	2	2	158630968	158630968	1	1	0.2121	186938	0.0478	2	158630968	*	rs6746880	Y	2	159487480	chr2:159487480	rs6746880	t	c	0.2015	0.0293	0.008	0.0002313	159487480	158630968	2	158630968	2	158630968	*	Y	-0.728814	3.6625
chr2:158644142:T:C	T	C	0.2231	0.0092	0.1997	0.2532	-0.006	0.0115	0.6013	12.6	12.586	11	0.3212	440683	39106	401577	chr2	158644142	2	2	158644142	158644142	1	1	0.2231	196633	0.0535	2	158644142	*	rs2711071	Y	2	159500654	chr2:159500654	rs2711071	t	c	0.2119	0.027	0.0077	0.0004925	159500654	158644142	2	158644142	2	158644142	*	Y	-0.521739	3.50649
chr2:158651602:C:T	T	C	0.7874	0.0101	0.763	0.8135	0.0081	0.0117	0.4902	11	12.357	11	0.3374	440683	39106	401577	chr2	158651602	2	2	158651602	158651602	1	1	0.2126	187378	0.0505	2	158651602	*	rs2528580	Y	2	159508114	chr2:159508114	rs2528580	t	c	0.7984	-0.0295	0.008	0.0002095	159508114	158651602	2	158651602	2	158651602	*	Y	0.692308	-3.6875
chr2:158653474:T:C	T	C	0.2127	0.01	0.1864	0.2371	-0.0087	0.0117	0.4603	6.1	11.712	11	0.3857	440683	39106	401577	chr2	158653474	2	2	158653474	158653474	1	1	0.2127	187467	0.0507	2	158653474	*	rs2711063	Y	2	159509986	chr2:159509986	rs2711063	t	c	0.2016	0.0297	0.008	0.0001897	159509986	158653474	2	158653474	2	158653474	*	Y	-0.74359	3.7125
chr2:158656138:A:G	A	G	0.2138	0.0101	0.1872	0.2375	-0.0095	0.0117	0.4185	2.5	11.287	11	0.4196	440683	39106	401577	chr2	158656138	2	2	158656138	158656138	1	1	0.2138	188436	0.0503	2	158656138	*	rs2528585	R	2	159512650	chr2:159512650	rs2528585	a	g	0.2031	0.0287	0.008	0.0003101	159512650	158656138	2	158656138	2	158656138	*	R	-0.811966	3.5875
chr2:158656485:T:C	T	C	0.2121	0.0098	0.1872	0.2376	-0.0095	0.0117	0.4163	2.7	11.305	11	0.4181	440683	39106	401577	chr2	158656485	2	2	158656485	158656485	1	1	0.2121	186938	0.0504	2	158656485	*	rs1010332	Y	2	159512997	chr2:159512997	rs1010332	t	c	0.2028	0.0283	0.008	0.0003759	159512997	158656485	2	158656485	2	158656485	*	Y	-0.811966	3.5375
chr2:158656720:A:G	A	G	0.2137	0.0101	0.1872	0.2373	-0.0095	0.0117	0.4191	6.7	11.793	11	0.3794	440683	39106	401577	chr2	158656720	2	2	158656720	158656720	1	1	0.2137	188348	0.0501	2	158656720	*	rs1010333	R	2	159513232	chr2:159513232	rs1010333	a	g	0.203	0.0286	0.008	0.0003255	159513232	158656720	2	158656720	2	158656720	*	R	-0.811966	3.575
chr2:158656932:G:C	C	G	0.7862	0.01	0.7625	0.8126	0.0092	0.0117	0.4335	1.7	11.187	11	0.4278	440683	39106	401577	chr2	158656932	2	2	158656932	158656932	1	1	0.2138	188436	0.0501	2	158656932	*	rs2528587	S	2	159513444	chr2:159513444	rs2528587	c	g	0.7969	-0.0286	0.008	0.0003255	159513444	158656932	2	158656932	2	158656932	*	S	0.786325	-3.575
chr2:158657480:G:A	A	G	0.7863	0.0101	0.7626	0.8127	0.0089	0.0117	0.4468	2.2	11.249	11	0.4227	440683	39106	401577	chr2	158657480	2	2	158657480	158657480	1	1	0.2137	188348	0.0501	2	158657480	*	rs1859736	R	2	159513992	chr2:159513992	rs1859736	a	g	0.7969	-0.0286	0.008	0.0003255	159513992	158657480	2	158657480	2	158657480	*	R	0.760684	-3.575
chr2:159381818:C:G	C	G	0.8627	0.0049	0.8421	0.8795	0.013	0.0139	0.3487	52.9	23.379	11	0.01562	440683	39106	401577	chr2	159381818	2	2	159381818	159381818	1	1	0.1373	121012	0.0374	2	159381818	*	rs13391918	S	2	160238329	chr2:160238329	rs13391918	c	g	0.8584	0.0331	0.0091	0.0002794	160238329	159381818	2	159381818	2	159381818	*	S	0.935252	3.63736
chr2:159383822:G:A	A	G	0.1374	0.0049	0.1204	0.158	-0.0141	0.0139	0.3102	52.7	23.272	11	0.01618	440683	39106	401577	chr2	159383822	2	2	159383822	159383822	1	1	0.1374	121100	0.0376	2	159383822	*	rs13399308	R	2	160240333	chr2:160240333	rs13399308	a	g	0.142	-0.0329	0.009	0.0002584	160240333	159383822	2	159383822	2	159383822	*	R	-1.01439	-3.65556
chr2:159408803:C:T	T	C	0.0389	0.0034	0.0323	0.0459	-0.0092	0.0249	0.7106	0	9.552	11	0.5711	440683	39106	401577	chr2	159408803	2	2	159408803	159408803	1	1	0.0389	34285.1	0.0136	2	159408803	*	rs148377852	Y	2	160265314	chr2:160265314	rs148377852	t	c	0.0391	-0.0638	0.0172	0.0002028	160265314	159408803	2	159408803	2	159408803	*	Y	-0.369478	-3.7093
chr2:159409309:T:C	T	C	0.9804	0.0024	0.9767	0.9851	-0.0014	0.0346	0.9685	0	7.288	11	0.7753	440683	39106	401577	chr2	159409309	2	2	159409309	159409309	1	1	0.0196	17274.8	0.0084	2	159409309	*	rs6729335	Y	2	160265820	chr2:160265820	rs6729335	t	c	0.9793	0.1015	0.0238	1.95e-05	160265820	159409309	2	159409309	2	159409309	*	Y	-0.0404624	4.26471
chr2:159414046:C:T	T	C	0.0196	0.0024	0.0149	0.0233	0.0019	0.0347	0.9554	0	7.179	11	0.7844	440683	39106	401577	chr2	159414046	2	2	159414046	159414046	1	1	0.0196	17274.8	0.0084	2	159414046	*	rs77933873	Y	2	160270557	chr2:160270557	rs77933873	t	c	0.0206	-0.1007	0.0238	2.266e-05	160270557	159414046	2	159414046	2	159414046	*	Y	0.054755	-4.23109
chr2:159440580:G:A	A	G	0.0193	0.0027	0.0134	0.0231	0.0009	0.0353	0.9792	0	7.261	11	0.7775	440683	39106	401577	chr2	159440580	2	2	159440580	159440580	1	1	0.0193	17010.4	0.0097	2	159440580	*	rs147362815	R	2	160297091	chr2:160297091	rs147362815	a	g	0.0207	-0.1033	0.0239	1.51e-05	160297091	159440580	2	159440580	2	159440580	*	R	0.0254958	-4.32218
chr2:159471399:T:A	A	T	0.0096	0.0018	0.004	0.0137	0.0456	0.0543	0.4013	0	8.9	9	0.4465	439171	38674	400497	chr2	159471399	2	2	159471399	159471399	0.988953	0.997311	0.0096	8432.08	0.0097	2	159471399	*	rs150856320	W	2	160327910	chr2:160327910	rs150856320	a	t	0.0097	-0.124	0.0353	0.000441	160327910	159471399	2	159471399	2	159471399	*	W	0.839779	-3.51275
chr2:159472295:C:T	T	C	0.025	0.0022	0.0208	0.0291	-0.0073	0.0308	0.8118	0	10.636	11	0.4743	440683	39106	401577	chr2	159472295	2	2	159472295	159472295	1	1	0.025	22034.2	0.0083	2	159472295	*	rs62173234	H	2	160328806	chr2:160328806	rs62173234	t	c	0.025	-0.0744	0.0214	0.0004953	160328806	159472295	2	159472295	2	159472295	*	H	-0.237013	-3.47664
chr2:159488513:A:G	A	G	0.975	0.0022	0.9709	0.9789	0.0046	0.0307	0.8813	12.5	12.57	11	0.3223	440683	39106	401577	chr2	159488513	2	2	159488513	159488513	1	1	0.025	22034.2	0.008	2	159488513	*	rs62173239	R	2	160345024	chr2:160345024	rs62173239	a	g	0.975	0.0756	0.0215	0.000428	160345024	159488513	2	159488513	2	159488513	*	R	0.149837	3.51628
chr2:159495971:G:A	A	G	0.0261	0.002	0.0215	0.0319	-0.0241	0.0301	0.4235	26.8	15.019	11	0.1816	440683	39106	401577	chr2	159495971	2	2	159495971	159495971	1	1	0.0261	23003.7	0.0104	2	159495971	*	rs62173240	R	2	160352482	chr2:160352482	rs62173240	a	g	0.0252	-0.074	0.0211	0.0004673	160352482	159495971	2	159495971	2	159495971	*	R	-0.800664	-3.50711
chr2:159496438:G:A	A	G	0.0095	0.0018	0.0039	0.0134	0.0455	0.0547	0.4052	0	8.978	9	0.4393	439171	38674	400497	chr2	159496438	2	2	159496438	159496438	0.988953	0.997311	0.0095	8344.25	0.0095	2	159496438	*	rs186826311	R	2	160352949	chr2:160352949	rs186826311	a	g	0.0096	-0.1306	0.0356	0.0002438	160352949	159496438	2	159496438	2	159496438	*	R	0.83181	-3.66854
chr2:159511047:C:T	T	C	0.0264	0.002	0.0216	0.0313	-0.0188	0.0299	0.5299	29.5	15.598	11	0.1567	440683	39106	401577	chr2	159511047	2	2	159511047	159511047	1	1	0.0264	23268.1	0.0097	2	159511047	*	rs13387333	H	2	160367558	chr2:160367558	rs13387333	t	c	0.0254	-0.0759	0.0211	0.0003324	160367558	159511047	2	159511047	2	159511047	*	H	-0.628763	-3.59716
chr2:159514748:C:T	T	C	0.0263	0.002	0.0216	0.0313	-0.0212	0.0299	0.4796	31.6	16.076	11	0.1383	440683	39106	401577	chr2	159514748	2	2	159514748	159514748	1	1	0.0263	23179.9	0.0097	2	159514748	*	rs10164532	Y	2	160371259	chr2:160371259	rs10164532	t	c	0.0253	-0.0753	0.0211	0.0003704	160371259	159514748	2	159514748	2	159514748	*	Y	-0.70903	-3.56872
chr2:159526340:C:T	T	C	0.0258	0.002	0.0214	0.0297	-0.0088	0.0302	0.7693	32	16.188	11	0.1343	440683	39106	401577	chr2	159526340	2	2	159526340	159526340	1	1	0.0258	22739.2	0.0083	2	159526340	*	rs57732107	Y	2	160382851	chr2:160382851	rs57732107	t	c	0.026	-0.0805	0.022	0.0002511	160382851	159526340	2	159526340	2	159526340	*	Y	-0.291391	-3.65909
chr2:159531625:A:C	A	C	0.974	0.0019	0.9702	0.9782	0.0058	0.03	0.846	27	15.072	11	0.1792	440683	39106	401577	chr2	159531625	2	2	159531625	159531625	1	1	0.026	22915.5	0.008	2	159531625	*	rs16844084	M	2	160388136	chr2:160388136	rs16844084	a	c	0.9747	0.0764	0.021	0.0002831	160388136	159531625	2	159531625	2	159531625	*	M	0.193333	3.6381
chr2:159551340:A:G	A	G	0.9732	0.0021	0.9692	0.9778	0.0174	0.0297	0.5563	10	12.221	11	0.3473	440683	39106	401577	chr2	159551340	2	2	159551340	159551340	1	1	0.0268	23620.6	0.0086	2	159551340	*	rs61256367	R	2	160407851	chr2:160407851	rs61256367	a	g	0.9739	0.0781	0.0207	0.000165	160407851	159551340	2	159551340	2	159551340	*	R	0.585859	3.77295
chr2:159551856:G:A	A	G	0.026	0.002	0.0213	0.0299	-0.0135	0.03	0.6515	25.1	14.695	11	0.1969	440683	39106	401577	chr2	159551856	2	2	159551856	159551856	1	1	0.026	22915.5	0.0086	2	159551856	*	rs16844097	R	2	160408367	chr2:160408367	rs16844097	a	g	0.0256	-0.0767	0.0209	0.0002495	160408367	159551856	2	159551856	2	159551856	*	R	-0.45	-3.66986
chr2:159552445:C:T	T	C	0.026	0.002	0.0213	0.0299	-0.0129	0.03	0.6667	24.6	14.587	11	0.2022	440683	39106	401577	chr2	159552445	2	2	159552445	159552445	1	1	0.026	22915.5	0.0086	2	159552445	*	rs56967120	Y	2	160408956	chr2:160408956	rs56967120	t	c	0.0256	-0.0762	0.0209	0.0002738	160408956	159552445	2	159552445	2	159552445	*	Y	-0.43	-3.64593
chr2:159552587:G:A	A	G	0.0259	0.002	0.0212	0.0299	-0.0108	0.03	0.7198	24.1	14.496	11	0.2067	440683	39106	401577	chr2	159552587	2	2	159552587	159552587	1	1	0.0259	22827.4	0.0087	2	159552587	*	rs59181355	R	2	160409098	chr2:160409098	rs59181355	a	g	0.0256	-0.0764	0.0209	0.0002638	160409098	159552587	2	159552587	2	159552587	*	R	-0.36	-3.6555
chr2:159553883:T:C	T	C	0.974	0.002	0.9701	0.9787	0.0135	0.03	0.6513	25.1	14.678	11	0.1977	440683	39106	401577	chr2	159553883	2	2	159553883	159553883	1	1	0.026	22915.5	0.0086	2	159553883	*	rs62171571	Y	2	160410394	chr2:160410394	rs62171571	t	c	0.9744	0.0769	0.0209	0.0002404	160410394	159553883	2	159553883	2	159553883	*	Y	0.45	3.67943
chr2:159554138:C:A	A	C	0.026	0.002	0.0213	0.0299	-0.0135	0.03	0.6511	25	14.675	11	0.1979	440683	39106	401577	chr2	159554138	2	2	159554138	159554138	1	1	0.026	22915.5	0.0086	2	159554138	*	rs62171572	M	2	160410649	chr2:160410649	rs62171572	a	c	0.0256	-0.077	0.0209	0.0002359	160410649	159554138	2	159554138	2	159554138	*	M	-0.45	-3.68421
chr2:159554284:T:A	A	T	0.026	0.002	0.0213	0.0299	-0.0135	0.03	0.6512	25	14.676	11	0.1978	440683	39106	401577	chr2	159554284	2	2	159554284	159554284	1	1	0.026	22915.5	0.0086	2	159554284	*	rs62171573	W	2	160410795	chr2:160410795	rs62171573	a	t	0.0256	-0.0769	0.0209	0.0002404	160410795	159554284	2	159554284	2	159554284	*	W	-0.45	-3.67943
chr2:159555327:C:G	C	G	0.9739	0.002	0.9701	0.9787	0.0136	0.03	0.6509	24.8	14.629	11	0.2001	440683	39106	401577	chr2	159555327	2	2	159555327	159555327	1	1	0.0261	23003.7	0.0086	2	159555327	*	rs58467724	S	2	160411838	chr2:160411838	rs58467724	c	g	0.9744	0.0768	0.0209	0.0002449	160411838	159555327	2	159555327	2	159555327	*	S	0.453333	3.67464
chr2:159556347:C:T	T	C	0.0262	0.002	0.0213	0.0304	-0.0133	0.0299	0.6559	19	13.581	11	0.2571	440683	39106	401577	chr2	159556347	2	2	159556347	159556347	1	1	0.0262	23091.8	0.0091	2	159556347	*	rs12104609	Y	2	160412858	chr2:160412858	rs12104609	t	c	0.0257	-0.0778	0.0209	0.000203	160412858	159556347	2	159556347	2	159556347	*	Y	-0.444816	-3.72249
chr2:159556488:A:G	A	G	0.9739	0.002	0.9696	0.9787	0.0152	0.0299	0.6123	20.6	13.848	11	0.2415	440683	39106	401577	chr2	159556488	2	2	159556488	159556488	1	1	0.0261	23003.7	0.0091	2	159556488	*	rs12105395	R	2	160412999	chr2:160412999	rs12105395	a	g	0.9744	0.077	0.0209	0.0002359	160412999	159556488	2	159556488	2	159556488	*	R	0.508361	3.68421
chr2:159556495:A:C	A	C	0.9739	0.002	0.9696	0.9787	0.0152	0.0299	0.6122	20.6	13.849	11	0.2415	440683	39106	401577	chr2	159556495	2	2	159556495	159556495	1	1	0.0261	23003.7	0.0091	2	159556495	*	rs12105396	V	2	160413006	chr2:160413006	rs12105396	a	c	0.9744	0.077	0.0209	0.0002359	160413006	159556495	2	159556495	2	159556495	*	V	0.508361	3.68421
chr2:159556564:G:A	A	G	0.0261	0.002	0.0213	0.0298	-0.0131	0.03	0.6612	26.4	14.945	11	0.185	440683	39106	401577	chr2	159556564	2	2	159556564	159556564	1	1	0.0261	23003.7	0.0085	2	159556564	*	rs12104623	R	2	160413075	chr2:160413075	rs12104623	a	g	0.0257	-0.0759	0.0209	0.0002895	160413075	159556564	2	159556564	2	159556564	*	R	-0.436667	-3.63158
chr2:159556839:T:C	T	C	0.974	0.002	0.9701	0.9788	0.014	0.03	0.6402	25.2	14.696	11	0.1968	440683	39106	401577	chr2	159556839	2	2	159556839	159556839	1	1	0.026	22915.5	0.0087	2	159556839	*	rs7602493	Y	2	160413350	chr2:160413350	rs7602493	t	c	0.9744	0.077	0.0209	0.0002359	160413350	159556839	2	159556839	2	159556839	*	Y	0.466667	3.68421
chr2:159556872:A:G	A	G	0.974	0.002	0.9701	0.9787	0.0138	0.03	0.6444	25.1	14.679	11	0.1977	440683	39106	401577	chr2	159556872	2	2	159556872	159556872	1	1	0.026	22915.5	0.0086	2	159556872	*	rs7562042	R	2	160413383	chr2:160413383	rs7562042	a	g	0.9744	0.0768	0.0209	0.0002449	160413383	159556872	2	159556872	2	159556872	*	R	0.46	3.67464
chr2:159556898:A:T	A	T	0.974	0.002	0.9701	0.9787	0.0138	0.03	0.6451	25.1	14.683	11	0.1975	440683	39106	401577	chr2	159556898	2	2	159556898	159556898	1	1	0.026	22915.5	0.0086	2	159556898	*	rs7562052	W	2	160413409	chr2:160413409	rs7562052	a	t	0.9744	0.0768	0.0209	0.0002449	160413409	159556898	2	159556898	2	159556898	*	W	0.46	3.67464
chr2:159557112:G:A	A	G	0.026	0.002	0.0213	0.0299	-0.014	0.03	0.6407	25.2	14.703	11	0.1965	440683	39106	401577	chr2	159557112	2	2	159557112	159557112	1	1	0.026	22915.5	0.0086	2	159557112	*	rs6432535	R	2	160413623	chr2:160413623	rs6432535	a	g	0.0256	-0.0769	0.0209	0.0002404	160413623	159557112	2	159557112	2	159557112	*	R	-0.466667	-3.67943
chr2:159558422:A:G	A	G	0.9739	0.002	0.9701	0.9787	0.0133	0.03	0.6569	24.8	14.62	11	0.2006	440683	39106	401577	chr2	159558422	2	2	159558422	159558422	1	1	0.0261	23003.7	0.0086	2	159558422	*	rs111636264	R	2	160414933	chr2:160414933	rs111636264	a	g	0.9743	0.0761	0.0209	0.0002789	160414933	159558422	2	159558422	2	159558422	*	R	0.443333	3.64115
chr2:159558863:A:G	A	G	0.9739	0.002	0.9701	0.9787	0.0134	0.03	0.6551	24.8	14.63	11	0.2001	440683	39106	401577	chr2	159558863	2	2	159558863	159558863	1	1	0.0261	23003.7	0.0086	2	159558863	*	rs62171574	R	2	160415374	chr2:160415374	rs62171574	a	g	0.9743	0.076	0.0209	0.0002842	160415374	159558863	2	159558863	2	159558863	*	R	0.446667	3.63636
chr2:159559199:C:A	A	C	0.026	0.002	0.0211	0.0299	-0.0132	0.03	0.6594	26.7	15.01	11	0.182	440683	39106	401577	chr2	159559199	2	2	159559199	159559199	1	1	0.026	22915.5	0.0088	2	159559199	*	rs62171575	H	2	160415710	chr2:160415710	rs62171575	a	c	0.0256	-0.0764	0.0209	0.0002638	160415710	159559199	2	159559199	2	159559199	*	H	-0.44	-3.6555
chr2:159566576:G:A	A	G	0.0261	0.002	0.0213	0.0304	-0.0163	0.03	0.5867	20.8	13.887	11	0.2393	440683	39106	401577	chr2	159566576	2	2	159566576	159566576	1	1	0.0261	23003.7	0.0091	2	159566576	*	rs6758323	R	2	160423087	chr2:160423087	rs6758323	a	g	0.0256	-0.0751	0.0209	0.0003353	160423087	159566576	2	159566576	2	159566576	*	R	-0.543333	-3.5933
chr2:159566932:G:A	A	G	0.9683	0.0033	0.9546	0.976	0.0087	0.0297	0.7685	7.9	11.941	11	0.3681	440683	39106	401577	chr2	159566932	2	2	159566932	159566932	1	1	0.0317	27939.3	0.0214	2	159566932	*	rs2113862	R	2	160423443	chr2:160423443	rs2113862	a	g	0.9742	0.078	0.0209	0.0001954	160423443	159566932	2	159566932	2	159566932	*	R	0.292929	3.73206
chr2:159573993:T:C	T	C	0.0321	0.0035	0.024	0.0454	-0.0074	0.0297	0.8026	6.6	11.779	11	0.3805	440683	39106	401577	chr2	159573993	2	2	159573993	159573993	1	1	0.0321	28291.8	0.0214	2	159573993	*	rs4665085	Y	2	160430504	chr2:160430504	rs4665085	t	c	0.0258	-0.0765	0.0209	0.000259	160430504	159573993	2	159573993	2	159573993	*	Y	-0.249158	-3.66029
chr2:159576176:T:A	A	T	0.9679	0.0035	0.9546	0.976	0.0074	0.0297	0.8037	7.3	11.862	11	0.3741	440683	39106	401577	chr2	159576176	2	2	159576176	159576176	1	1	0.0321	28291.8	0.0214	2	159576176	*	rs9973341	W	2	160432687	chr2:160432687	rs9973341	a	t	0.9742	0.0763	0.0209	0.0002688	160432687	159576176	2	159576176	2	159576176	*	W	0.249158	3.65072
chr2:159576435:C:G	C	G	0.0321	0.0035	0.024	0.0454	-0.0074	0.0297	0.804	7.3	11.862	11	0.3741	440683	39106	401577	chr2	159576435	2	2	159576435	159576435	1	1	0.0321	28291.8	0.0214	2	159576435	*	rs10929945	S	2	160432946	chr2:160432946	rs10929945	c	g	0.0258	-0.0762	0.0209	0.0002738	160432946	159576435	2	159576435	2	159576435	*	S	-0.249158	-3.64593
chr2:159576441:A:G	A	G	0.0321	0.0035	0.024	0.0454	-0.007	0.0297	0.8126	7.2	11.856	11	0.3746	440683	39106	401577	chr2	159576441	2	2	159576441	159576441	1	1	0.0321	28291.8	0.0214	2	159576441	*	rs10929946	R	2	160432952	chr2:160432952	rs10929946	a	g	0.0258	-0.0748	0.0209	0.0003542	160432952	159576441	2	159576441	2	159576441	*	R	-0.23569	-3.57895
chr2:159580547:C:G	C	G	0.0322	0.0035	0.0243	0.0454	-0.0059	0.0296	0.8413	11.4	12.409	11	0.3337	440683	39106	401577	chr2	159580547	2	2	159580547	159580547	1	1	0.0322	28380	0.0211	2	159580547	*	rs111565264	S	2	160437058	chr2:160437058	rs111565264	c	g	0.0258	-0.0753	0.0208	0.0003015	160437058	159580547	2	159580547	2	159580547	*	S	-0.199324	-3.62019
chr2:159583873:T:C	T	C	0.0321	0.0035	0.024	0.0454	-0.0073	0.0297	0.8065	7.5	11.892	11	0.3718	440683	39106	401577	chr2	159583873	2	2	159583873	159583873	1	1	0.0321	28291.8	0.0214	2	159583873	*	rs1425041	Y	2	160440384	chr2:160440384	rs1425041	t	c	0.0257	-0.0757	0.0208	0.00028	160440384	159583873	2	159583873	2	159583873	*	Y	-0.245791	-3.63942
chr2:159584270:T:C	T	C	0.0321	0.0035	0.024	0.0454	-0.0073	0.0297	0.8043	7.5	11.893	11	0.3718	440683	39106	401577	chr2	159584270	2	2	159584270	159584270	1	1	0.0321	28291.8	0.0214	2	159584270	*	rs6725632	Y	2	160440781	chr2:160440781	rs6725632	t	c	0.0257	-0.0758	0.0208	0.0002748	160440781	159584270	2	159584270	2	159584270	*	Y	-0.245791	-3.64423
chr2:159585497:A:G	A	G	0.0321	0.0035	0.024	0.0454	-0.007	0.0297	0.8131	7.5	11.897	11	0.3714	440683	39106	401577	chr2	159585497	2	2	159585497	159585497	1	1	0.0321	28291.8	0.0214	2	159585497	*	rs6432538	R	2	160442008	chr2:160442008	rs6432538	a	g	0.0257	-0.0757	0.0208	0.00028	160442008	159585497	2	159585497	2	159585497	*	R	-0.23569	-3.63942
chr2:159585804:T:C	T	C	0.032	0.0035	0.024	0.0454	-0.0055	0.0297	0.852	7.7	11.919	11	0.3698	440683	39106	401577	chr2	159585804	2	2	159585804	159585804	1	1	0.032	28203.7	0.0214	2	159585804	*	rs2113860	Y	2	160442315	chr2:160442315	rs2113860	t	c	0.0257	-0.0756	0.0208	0.0002852	160442315	159585804	2	159585804	2	159585804	*	Y	-0.185185	-3.63462
chr2:159586569:C:T	T	C	0.9679	0.0035	0.9546	0.976	0.007	0.0297	0.8122	7.4	11.883	11	0.3725	440683	39106	401577	chr2	159586569	2	2	159586569	159586569	1	1	0.0321	28291.8	0.0214	2	159586569	*	rs4665086	Y	2	160443080	chr2:160443080	rs4665086	t	c	0.9743	0.076	0.0208	0.0002647	160443080	159586569	2	159586569	2	159586569	*	Y	0.23569	3.65385
chr2:159591659:C:A	A	C	0.9679	0.0035	0.9546	0.976	0.0081	0.0296	0.7856	7	11.834	11	0.3762	440683	39106	401577	chr2	159591659	2	2	159591659	159591659	1	1	0.0321	28291.8	0.0214	2	159591659	*	rs4665087	M	2	160448170	chr2:160448170	rs4665087	a	c	0.9743	0.076	0.0208	0.0002647	160448170	159591659	2	159591659	2	159591659	*	M	0.273649	3.65385
chr2:159592442:G:C	C	G	0.9679	0.0035	0.9546	0.976	0.0081	0.0296	0.7856	7	11.834	11	0.3762	440683	39106	401577	chr2	159592442	2	2	159592442	159592442	1	1	0.0321	28291.8	0.0214	2	159592442	*	rs4665088	S	2	160448953	chr2:160448953	rs4665088	c	g	0.9743	0.0758	0.0208	0.0002748	160448953	159592442	2	159592442	2	159592442	*	S	0.273649	3.64423
chr2:159604653:T:C	T	C	0.9749	0.0023	0.9704	0.9796	0.0113	0.0307	0.7123	18.8	13.553	11	0.2587	440683	39106	401577	chr2	159604653	2	2	159604653	159604653	1	1	0.0251	22122.3	0.0092	2	159604653	*	rs75306076	Y	2	160461164	chr2:160461164	rs75306076	t	c	0.9748	0.074	0.0213	0.0004984	160461164	159604653	2	159604653	2	159604653	*	Y	0.368078	3.47418
chr2:159605578:C:T	T	C	0.9679	0.0035	0.9546	0.976	0.0095	0.0297	0.7486	4.7	11.538	11	0.3994	440683	39106	401577	chr2	159605578	2	2	159605578	159605578	1	1	0.0321	28291.8	0.0214	2	159605578	*	rs1469226	Y	2	160462089	chr2:160462089	rs1469226	t	c	0.9742	0.0757	0.0208	0.00028	160462089	159605578	2	159605578	2	159605578	*	Y	0.319865	3.63942
chr2:159606065:A:T	A	T	0.0321	0.0035	0.024	0.0454	-0.0095	0.0297	0.7483	4.2	11.488	11	0.4033	440683	39106	401577	chr2	159606065	2	2	159606065	159606065	1	1	0.0321	28291.8	0.0214	2	159606065	*	rs4664289	W	2	160462576	chr2:160462576	rs4664289	a	t	0.0257	-0.0761	0.0208	0.0002598	160462576	159606065	2	159606065	2	159606065	*	W	-0.319865	-3.65865
chr2:159606592:T:C	T	C	0.0324	0.0036	0.024	0.0454	-0.0097	0.0297	0.7437	4.1	11.468	11	0.4049	440683	39106	401577	chr2	159606592	2	2	159606592	159606592	1	1	0.0324	28556.3	0.0214	2	159606592	*	rs6714974	Y	2	160463103	chr2:160463103	rs6714974	t	c	0.0257	-0.0761	0.0209	0.0002789	160463103	159606592	2	159606592	2	159606592	*	Y	-0.326599	-3.64115
chr2:159607499:C:T	T	C	0.9676	0.0036	0.9546	0.976	0.0093	0.0297	0.7546	4.6	11.529	11	0.4001	440683	39106	401577	chr2	159607499	2	2	159607499	159607499	1	1	0.0324	28556.3	0.0214	2	159607499	*	rs13021745	Y	2	160464010	chr2:160464010	rs13021745	t	c	0.9742	0.0761	0.0208	0.0002598	160464010	159607499	2	159607499	2	159607499	*	Y	0.313131	3.65865
chr2:159608240:A:G	A	G	0.0324	0.0036	0.024	0.0454	-0.0096	0.0297	0.7456	4	11.461	11	0.4055	440683	39106	401577	chr2	159608240	2	2	159608240	159608240	1	1	0.0324	28556.3	0.0214	2	159608240	*	rs4665092	R	2	160464751	chr2:160464751	rs4665092	a	g	0.0257	-0.076	0.0209	0.0002842	160464751	159608240	2	159608240	2	159608240	*	R	-0.323232	-3.63636
chr2:159609870:A:G	A	G	0.0324	0.0036	0.024	0.0453	-0.0104	0.0297	0.727	5.9	11.696	11	0.3869	440683	39106	401577	chr2	159609870	2	2	159609870	159609870	1	1	0.0324	28556.3	0.0213	2	159609870	*	rs890097	R	2	160466381	chr2:160466381	rs890097	a	g	0.0258	-0.0758	0.0208	0.0002748	160466381	159609870	2	159609870	2	159609870	*	R	-0.350168	-3.64423
chr2:159611841:G:T	T	G	0.9676	0.0036	0.9546	0.976	0.0094	0.0297	0.7502	3.8	11.436	11	0.4075	440683	39106	401577	chr2	159611841	2	2	159611841	159611841	1	1	0.0324	28556.3	0.0214	2	159611841	*	rs4665093	K	2	160468352	chr2:160468352	rs4665093	t	g	0.9743	0.0759	0.0208	0.0002697	160468352	159611841	2	159611841	2	159611841	*	K	0.316498	3.64904
chr2:159620429:C:G	C	G	0.0337	0.004	0.0243	0.0468	-0.0085	0.0292	0.7723	6.3	11.741	11	0.3834	440683	39106	401577	chr2	159620429	2	2	159620429	159620429	1	1	0.0337	29702	0.0225	2	159620429	*	rs1364703	S	2	160476940	chr2:160476940	rs1364703	c	g	0.0258	-0.0762	0.0209	0.0002738	160476940	159620429	2	159620429	2	159620429	*	S	-0.291096	-3.64593
chr2:159623242:T:C	T	C	0.0324	0.0036	0.024	0.0454	-0.0098	0.0297	0.7402	4.1	11.469	11	0.4049	440683	39106	401577	chr2	159623242	2	2	159623242	159623242	1	1	0.0324	28556.3	0.0214	2	159623242	*	rs357006	Y	2	160479753	chr2:160479753	rs357006	t	c	0.0257	-0.0763	0.0209	0.0002688	160479753	159623242	2	159623242	2	159623242	*	Y	-0.329966	-3.65072
chr2:159627693:T:C	T	C	0.0324	0.0036	0.024	0.0454	-0.0099	0.0297	0.7395	4.1	11.474	11	0.4045	440683	39106	401577	chr2	159627693	2	2	159627693	159627693	1	1	0.0324	28556.3	0.0214	2	159627693	*	rs357011	Y	2	160484204	chr2:160484204	rs357011	t	c	0.0257	-0.0759	0.0209	0.0002895	160484204	159627693	2	159627693	2	159627693	*	Y	-0.333333	-3.63158
chr2:159633793:C:T	T	C	0.9676	0.0036	0.9547	0.976	0.0098	0.0297	0.7413	3.3	11.378	11	0.4122	440683	39106	401577	chr2	159633793	2	2	159633793	159633793	1	1	0.0324	28556.3	0.0213	2	159633793	*	rs357024	Y	2	160490304	chr2:160490304	rs357024	t	c	0.9743	0.076	0.0209	0.0002842	160490304	159633793	2	159633793	2	159633793	*	Y	0.329966	3.63636
chr2:159634128:C:T	T	C	0.9676	0.0036	0.9546	0.976	0.0101	0.0297	0.7332	3.7	11.42	11	0.4088	440683	39106	401577	chr2	159634128	2	2	159634128	159634128	1	1	0.0324	28556.3	0.0214	2	159634128	*	rs357026	Y	2	160490639	chr2:160490639	rs357026	t	c	0.9742	0.076	0.0209	0.0002842	160490639	159634128	2	159634128	2	159634128	*	Y	0.340067	3.63636
chr2:159635499:C:T	T	C	0.9676	0.0036	0.9546	0.976	0.0101	0.0297	0.7333	2.7	11.311	11	0.4176	440683	39106	401577	chr2	159635499	2	2	159635499	159635499	1	1	0.0324	28556.3	0.0214	2	159635499	*	rs357029	H	2	160492010	chr2:160492010	rs357029	t	c	0.9743	0.0761	0.0209	0.0002789	160492010	159635499	2	159635499	2	159635499	*	H	0.340067	3.64115
chr2:159637047:G:T	T	G	0.9676	0.0036	0.9548	0.976	0.0093	0.0297	0.7536	2.8	11.314	11	0.4173	440683	39106	401577	chr2	159637047	2	2	159637047	159637047	1	1	0.0324	28556.3	0.0212	2	159637047	*	rs357031	K	2	160493558	chr2:160493558	rs357031	t	g	0.9743	0.0762	0.0209	0.0002738	160493558	159637047	2	159637047	2	159637047	*	K	0.313131	3.64593
chr2:159637837:T:C	T	C	0.0324	0.0036	0.024	0.0452	-0.0094	0.0297	0.7524	2.8	11.315	11	0.4172	440683	39106	401577	chr2	159637837	2	2	159637837	159637837	1	1	0.0324	28556.3	0.0212	2	159637837	*	rs357032	Y	2	160494348	chr2:160494348	rs357032	t	c	0.0257	-0.0762	0.0209	0.0002738	160494348	159637837	2	159637837	2	159637837	*	Y	-0.316498	-3.64593
chr2:159640407:C:T	T	C	0.0266	0.0021	0.0217	0.0327	-0.01	0.0297	0.7355	7.6	11.905	11	0.3708	440683	39106	401577	chr2	159640407	2	2	159640407	159640407	1	1	0.0266	23444.3	0.011	2	159640407	*	rs62171615	Y	2	160496918	chr2:160496918	rs62171615	t	c	0.0257	-0.0766	0.0209	0.0002542	160496918	159640407	2	159640407	2	159640407	*	Y	-0.3367	-3.66507
chr2:159641751:G:A	A	G	0.0266	0.0021	0.0218	0.0327	-0.0101	0.0297	0.7351	7.7	11.914	11	0.3701	440683	39106	401577	chr2	159641751	2	2	159641751	159641751	1	1	0.0266	23444.3	0.0109	2	159641751	*	rs56912950	R	2	160498262	chr2:160498262	rs56912950	a	g	0.0257	-0.0767	0.0209	0.0002495	160498262	159641751	2	159641751	2	159641751	*	R	-0.340067	-3.66986
chr2:159642523:G:A	A	G	0.0266	0.0021	0.0218	0.0327	-0.01	0.0297	0.7352	7.7	11.913	11	0.3702	440683	39106	401577	chr2	159642523	2	2	159642523	159642523	1	1	0.0266	23444.3	0.0109	2	159642523	*	rs6432546	R	2	160499034	chr2:160499034	rs6432546	a	g	0.0257	-0.0757	0.0217	0.0004781	160499034	159642523	2	159642523	2	159642523	*	R	-0.3367	-3.48848
chr2:159643222:T:C	T	C	0.9734	0.0021	0.9673	0.9783	0.0101	0.0297	0.7348	7.8	11.93	11	0.3689	440683	39106	401577	chr2	159643222	2	2	159643222	159643222	1	1	0.0266	23444.3	0.011	2	159643222	*	rs59458176	Y	2	160499733	chr2:160499733	rs59458176	t	c	0.9743	0.0759	0.0208	0.0002697	160499733	159643222	2	159643222	2	159643222	*	Y	0.340067	3.64904
chr2:159644364:T:A	A	T	0.0266	0.0021	0.0218	0.0327	-0.0101	0.0297	0.735	7.7	11.913	11	0.3702	440683	39106	401577	chr2	159644364	2	2	159644364	159644364	1	1	0.0266	23444.3	0.0109	2	159644364	*	rs11902363	W	2	160500875	chr2:160500875	rs11902363	a	t	0.0257	-0.0766	0.0209	0.0002542	160500875	159644364	2	159644364	2	159644364	*	W	-0.340067	-3.66507
chr2:159644486:T:G	T	G	0.9734	0.0021	0.9673	0.9782	0.0101	0.0297	0.7349	7.7	11.915	11	0.37	440683	39106	401577	chr2	159644486	2	2	159644486	159644486	1	1	0.0266	23444.3	0.0109	2	159644486	*	rs11902449	K	2	160500997	chr2:160500997	rs11902449	t	g	0.9743	0.0767	0.0209	0.0002495	160500997	159644486	2	159644486	2	159644486	*	K	0.340067	3.66986
chr2:159654336:T:C	T	C	0.9734	0.0021	0.9673	0.9782	0.0084	0.0297	0.7771	6.1	11.711	11	0.3858	440683	39106	401577	chr2	159654336	2	2	159654336	159654336	1	1	0.0266	23444.3	0.0109	2	159654336	*	rs6744345	Y	2	160510847	chr2:160510847	rs6744345	t	c	0.9743	0.0768	0.0209	0.0002449	160510847	159654336	2	159654336	2	159654336	*	Y	0.282828	3.67464
chr2:159659824:A:G	A	G	0.9733	0.0021	0.9673	0.9782	0.0112	0.0297	0.7058	13.3	12.687	11	0.3142	440683	39106	401577	chr2	159659824	2	2	159659824	159659824	1	1	0.0267	23532.5	0.0109	2	159659824	*	rs62171640	R	2	160516335	chr2:160516335	rs62171640	a	g	0.974	0.0746	0.0207	0.0003201	160516335	159659824	2	159659824	2	159659824	*	R	0.377104	3.60386
chr2:159660101:C:A	A	C	0.0267	0.0021	0.0218	0.0327	-0.0111	0.0297	0.7093	13.4	12.709	11	0.3128	440683	39106	401577	chr2	159660101	2	2	159660101	159660101	1	1	0.0267	23532.5	0.0109	2	159660101	*	rs62171642	M	2	160516612	chr2:160516612	rs62171642	a	c	0.026	-0.0745	0.0207	0.0003261	160516612	159660101	2	159660101	2	159660101	*	M	-0.373737	-3.59903
chr2:159660687:C:T	T	C	0.0267	0.0021	0.0219	0.0327	-0.0108	0.0297	0.7148	12.2	12.531	11	0.3251	440683	39106	401577	chr2	159660687	2	2	159660687	159660687	1	1	0.0267	23532.5	0.0108	2	159660687	*	rs62171643	Y	2	160517198	chr2:160517198	rs62171643	t	c	0.026	-0.0747	0.0207	0.0003142	160517198	159660687	2	159660687	2	159660687	*	Y	-0.363636	-3.6087
chr2:159666684:C:T	T	C	0.0267	0.0021	0.0218	0.0327	-0.0096	0.0297	0.7461	14.2	12.825	11	0.3049	440683	39106	401577	chr2	159666684	2	2	159666684	159666684	1	1	0.0267	23532.5	0.0109	2	159666684	*	rs62171648	Y	2	160523195	chr2:160523195	rs62171648	t	c	0.026	-0.0741	0.0207	0.0003511	160523195	159666684	2	159666684	2	159666684	*	Y	-0.323232	-3.57971
chr2:159667460:G:A	A	G	0.0267	0.0021	0.0218	0.0327	-0.0104	0.0297	0.727	13.8	12.759	11	0.3094	440683	39106	401577	chr2	159667460	2	2	159667460	159667460	1	1	0.0267	23532.5	0.0109	2	159667460	*	rs62171649	R	2	160523971	chr2:160523971	rs62171649	a	g	0.026	-0.0745	0.0207	0.0003261	160523971	159667460	2	159667460	2	159667460	*	R	-0.350168	-3.59903
chr2:159674466:G:A	A	G	0.0267	0.0021	0.0218	0.0327	-0.0109	0.0297	0.7129	13.8	12.757	11	0.3095	440683	39106	401577	chr2	159674466	2	2	159674466	159674466	1	1	0.0267	23532.5	0.0109	2	159674466	*	rs59687177	R	2	160530977	chr2:160530977	rs59687177	a	g	0.026	-0.0751	0.0207	0.0002917	160530977	159674466	2	159674466	2	159674466	*	R	-0.367003	-3.62802
chr2:159675721:T:C	T	C	0.9743	0.002	0.97	0.9792	0.0126	0.0302	0.6762	24.2	14.507	11	0.2062	440683	39106	401577	chr2	159675721	2	2	159675721	159675721	1	1	0.0257	22651.1	0.0092	2	159675721	*	rs62171655	Y	2	160532232	chr2:160532232	rs62171655	t	c	0.9742	0.0742	0.0208	0.0003692	160532232	159675721	2	159675721	2	159675721	*	Y	0.417219	3.56731
chr2:159679959:C:G	C	G	0.9733	0.0021	0.9673	0.9782	0.0096	0.0297	0.7474	13.4	12.702	11	0.3132	440683	39106	401577	chr2	159679959	2	2	159679959	159679959	1	1	0.0267	23532.5	0.0109	2	159679959	*	rs58291428	S	2	160536470	chr2:160536470	rs58291428	c	g	0.9732	0.0791	0.0217	0.0002626	160536470	159679959	2	159679959	2	159679959	*	S	0.323232	3.64516
chr2:159681821:A:G	A	G	0.9733	0.0021	0.9673	0.9782	0.0097	0.0297	0.7425	13.6	12.725	11	0.3117	440683	39106	401577	chr2	159681821	2	2	159681821	159681821	1	1	0.0267	23532.5	0.0109	2	159681821	*	rs6710323	R	2	160538332	chr2:160538332	rs6710323	a	g	0.974	0.0748	0.0207	0.0003084	160538332	159681821	2	159681821	2	159681821	*	R	0.326599	3.61353
chr2:159692279:C:T	T	C	0.0266	0.0021	0.0218	0.0327	-0.0097	0.0297	0.7431	13.6	12.724	11	0.3117	440683	39106	401577	chr2	159692279	2	2	159692279	159692279	1	1	0.0266	23444.3	0.0109	2	159692279	*	rs62172993	Y	2	160548790	chr2:160548790	rs62172993	t	c	0.026	-0.0749	0.0207	0.0003028	160548790	159692279	2	159692279	2	159692279	*	Y	-0.326599	-3.61836
chr2:159707299:C:G	C	G	0.9734	0.0021	0.9672	0.9782	0.0086	0.0297	0.772	12.1	12.508	11	0.3267	440683	39106	401577	chr2	159707299	2	2	159707299	159707299	1	1	0.0266	23444.3	0.011	2	159707299	*	rs7607192	B	2	160563810	chr2:160563810	rs7607192	c	g	0.974	0.0752	0.0207	0.0002863	160563810	159707299	2	159707299	2	159707299	*	B	0.289562	3.63285
chr2:159708108:T:A	A	T	0.0251	0.0022	0.0203	0.0294	-0.0097	0.0306	0.7503	20.5	13.844	11	0.2418	440683	39106	401577	chr2	159708108	2	2	159708108	159708108	1	1	0.0251	22122.3	0.0091	2	159708108	*	rs62173000	W	2	160564619	chr2:160564619	rs62173000	a	t	0.0256	-0.0739	0.0209	0.0004171	160564619	159708108	2	159708108	2	159708108	*	W	-0.316993	-3.53589
chr2:159708138:A:T	A	T	0.9748	0.0022	0.9705	0.9796	0.0098	0.0306	0.7475	22.7	14.23	11	0.2205	440683	39106	401577	chr2	159708138	2	2	159708138	159708138	1	1	0.0252	22210.4	0.0091	2	159708138	*	rs62173001	W	2	160564649	chr2:160564649	rs62173001	a	t	0.9744	0.0733	0.0209	0.0004646	160564649	159708138	2	159708138	2	159708138	*	W	0.320261	3.50718
chr2:159714171:A:G	A	G	0.9734	0.002	0.9677	0.9783	0.0111	0.0297	0.7096	14.4	12.849	11	0.3033	440683	39106	401577	chr2	159714171	2	2	159714171	159714171	1	1	0.0266	23444.3	0.0106	2	159714171	*	rs62173022	R	2	160570682	chr2:160570682	rs62173022	a	g	0.974	0.0762	0.0208	0.000255	160570682	159714171	2	159714171	2	159714171	*	R	0.373737	3.66346
chr2:159714408:T:C	T	C	0.9734	0.002	0.9677	0.9783	0.011	0.0297	0.71	14.4	12.851	11	0.3032	440683	39106	401577	chr2	159714408	2	2	159714408	159714408	1	1	0.0266	23444.3	0.0106	2	159714408	*	rs62173023	Y	2	160570919	chr2:160570919	rs62173023	t	c	0.974	0.0762	0.0208	0.000255	160570919	159714408	2	159714408	2	159714408	*	Y	0.37037	3.66346
chr2:159716905:G:C	C	G	0.0266	0.002	0.0217	0.0323	-0.0111	0.0297	0.7088	14.5	12.863	11	0.3024	440683	39106	401577	chr2	159716905	2	2	159716905	159716905	1	1	0.0266	23444.3	0.0106	2	159716905	*	rs60160227	S	2	160573416	chr2:160573416	rs60160227	c	g	0.026	-0.076	0.0208	0.0002647	160573416	159716905	2	159716905	2	159716905	*	S	-0.373737	-3.65385
chr2:159717089:G:A	A	G	0.0266	0.002	0.0217	0.0323	-0.0109	0.0297	0.7122	14.5	12.863	11	0.3024	440683	39106	401577	chr2	159717089	2	2	159717089	159717089	1	1	0.0266	23444.3	0.0106	2	159717089	*	rs57820079	R	2	160573600	chr2:160573600	rs57820079	a	g	0.026	-0.0757	0.0208	0.00028	160573600	159717089	2	159717089	2	159717089	*	R	-0.367003	-3.63942
chr2:159731038:A:T	A	T	0.9734	0.002	0.9677	0.9783	0.0113	0.0297	0.7032	14	12.784	11	0.3077	440683	39106	401577	chr2	159731038	2	2	159731038	159731038	1	1	0.0266	23444.3	0.0106	2	159731038	*	rs72996614	W	2	160587549	chr2:160587549	rs72996614	a	t	0.974	0.0758	0.0208	0.0002748	160587549	159731038	2	159731038	2	159731038	*	W	0.380471	3.64423
chr2:159731740:G:A	A	G	0.0266	0.002	0.0217	0.0323	-0.0109	0.0297	0.7135	13.9	12.773	11	0.3084	440683	39106	401577	chr2	159731740	2	2	159731740	159731740	1	1	0.0266	23444.3	0.0106	2	159731740	*	rs62173028	R	2	160588251	chr2:160588251	rs62173028	a	g	0.026	-0.0759	0.0208	0.0002697	160588251	159731740	2	159731740	2	159731740	*	R	-0.367003	-3.64904
chr2:159732298:A:T	A	T	0.9735	0.002	0.9677	0.9783	0.011	0.0297	0.711	14.2	12.815	11	0.3056	440683	39106	401577	chr2	159732298	2	2	159732298	159732298	1	1	0.0265	23356.2	0.0106	2	159732298	*	rs72996617	W	2	160588809	chr2:160588809	rs72996617	a	t	0.974	0.0759	0.0208	0.0002697	160588809	159732298	2	159732298	2	159732298	*	W	0.37037	3.64904
chr2:159748057:A:G	A	G	0.9894	0.0019	0.9853	0.995	-0.0279	0.0502	0.5779	23.9	11.833	9	0.2229	439171	38674	400497	chr2	159748057	2	2	159748057	159748057	0.988953	0.997311	0.0106	9310.43	0.0097	2	159748057	*	rs75755472	R	2	160604568	chr2:160604568	rs75755472	a	g	0.9889	0.1161	0.0322	0.000318	160604568	159748057	2	159748057	2	159748057	*	R	-0.555777	3.60559
chr2:159750249:C:T	T	C	0.0265	0.002	0.0217	0.0324	-0.0108	0.0297	0.7169	13.2	12.677	11	0.315	440683	39106	401577	chr2	159750249	2	2	159750249	159750249	1	1	0.0265	23356.2	0.0107	2	159750249	*	rs3948462	Y	2	160606760	chr2:160606760	rs3948462	t	c	0.026	-0.0763	0.0208	0.0002503	160606760	159750249	2	159750249	2	159750249	*	Y	-0.363636	-3.66827
chr2:159750608:G:A	A	G	0.0266	0.002	0.0217	0.0322	-0.0115	0.0297	0.6992	14	12.788	11	0.3074	440683	39106	401577	chr2	159750608	2	2	159750608	159750608	1	1	0.0266	23444.3	0.0105	2	159750608	*	rs2162498	R	2	160607119	chr2:160607119	rs2162498	a	g	0.026	-0.076	0.0208	0.0002647	160607119	159750608	2	159750608	2	159750608	*	R	-0.387205	-3.65385
chr2:159752111:A:G	A	G	0.9734	0.002	0.9678	0.9783	0.0114	0.0297	0.7013	13.9	12.769	11	0.3087	440683	39106	401577	chr2	159752111	2	2	159752111	159752111	1	1	0.0266	23444.3	0.0105	2	159752111	*	rs62173033	R	2	160608622	chr2:160608622	rs62173033	a	g	0.974	0.076	0.0208	0.0002647	160608622	159752111	2	159752111	2	159752111	*	R	0.383838	3.65385
chr2:159753753:A:G	A	G	0.9734	0.002	0.9678	0.9783	0.0114	0.0297	0.7	13.9	12.783	11	0.3078	440683	39106	401577	chr2	159753753	2	2	159753753	159753753	1	1	0.0266	23444.3	0.0105	2	159753753	*	rs6717315	R	2	160610264	chr2:160610264	rs6717315	a	g	0.974	0.0763	0.0208	0.0002503	160610264	159753753	2	159753753	2	159753753	*	R	0.383838	3.66827
chr2:159754972:A:T	A	T	0.9735	0.002	0.9679	0.9784	0.0095	0.0297	0.7488	11.4	12.415	11	0.3333	440683	39106	401577	chr2	159754972	2	2	159754972	159754972	1	1	0.0265	23356.2	0.0105	2	159754972	*	rs76280804	W	2	160611483	chr2:160611483	rs76280804	a	t	0.974	0.0761	0.0208	0.0002598	160611483	159754972	2	159754972	2	159754972	*	W	0.319865	3.65865
chr2:159756494:C:G	C	G	0.9735	0.002	0.9679	0.9783	0.0113	0.0297	0.7026	14.1	12.811	11	0.3058	440683	39106	401577	chr2	159756494	2	2	159756494	159756494	1	1	0.0265	23356.2	0.0104	2	159756494	*	rs62173034	S	2	160613005	chr2:160613005	rs62173034	c	g	0.974	0.0761	0.0208	0.0002598	160613005	159756494	2	159756494	2	159756494	*	S	0.380471	3.65865
chr2:159761574:C:A	A	C	0.0265	0.002	0.0217	0.0321	-0.0104	0.0297	0.7263	14.2	12.821	11	0.3052	440683	39106	401577	chr2	159761574	2	2	159761574	159761574	1	1	0.0265	23356.2	0.0104	2	159761574	*	rs111265733	M	2	160618085	chr2:160618085	rs111265733	a	c	0.026	-0.0762	0.0208	0.000255	160618085	159761574	2	159761574	2	159761574	*	M	-0.350168	-3.66346
chr2:159762595:T:A	A	T	0.0266	0.002	0.0217	0.0322	-0.0112	0.0297	0.707	14	12.79	11	0.3073	440683	39106	401577	chr2	159762595	2	2	159762595	159762595	1	1	0.0266	23444.3	0.0105	2	159762595	*	rs16844306	W	2	160619106	chr2:160619106	rs16844306	a	t	0.026	-0.0762	0.0208	0.000255	160619106	159762595	2	159762595	2	159762595	*	W	-0.377104	-3.66346
chr2:159769787:A:T	A	T	0.975	0.0022	0.9707	0.9797	0.0125	0.0306	0.6823	22.9	14.27	11	0.2184	440683	39106	401577	chr2	159769787	2	2	159769787	159769787	1	1	0.025	22034.2	0.009	2	159769787	*	rs62173037	W	2	160626298	chr2:160626298	rs62173037	a	t	0.9743	0.0751	0.0209	0.0003353	160626298	159769787	2	159769787	2	159769787	*	W	0.408497	3.5933
chr2:159772092:G:T	T	G	0.025	0.0022	0.0202	0.0293	-0.0107	0.0306	0.7261	23.2	14.314	11	0.2161	440683	39106	401577	chr2	159772092	2	2	159772092	159772092	1	1	0.025	22034.2	0.0091	2	159772092	*	rs62175194	B	2	160628603	chr2:160628603	rs62175194	t	g	0.0256	-0.0747	0.0209	0.0003607	160628603	159772092	2	159772092	2	159772092	*	B	-0.349673	-3.57416
chr2:159774903:C:G	C	G	0.9734	0.002	0.9678	0.9783	0.0109	0.0297	0.7121	14.3	12.835	11	0.3042	440683	39106	401577	chr2	159774903	2	2	159774903	159774903	1	1	0.0266	23444.3	0.0105	2	159774903	*	rs61159772	S	2	160631414	chr2:160631414	rs61159772	c	g	0.974	0.0765	0.0208	0.0002411	160631414	159774903	2	159774903	2	159774903	*	S	0.367003	3.67788
chr2:159777493:A:G	A	G	0.9734	0.002	0.9679	0.9783	0.0109	0.0297	0.7123	14.4	12.855	11	0.3029	440683	39106	401577	chr2	159777493	2	2	159777493	159777493	1	1	0.0266	23444.3	0.0104	2	159777493	*	rs62175197	R	2	160634004	chr2:160634004	rs62175197	a	g	0.974	0.0765	0.0208	0.0002411	160634004	159777493	2	159777493	2	159777493	*	R	0.367003	3.67788
chr2:159783684:T:C	T	C	0.9734	0.002	0.9679	0.9783	0.0109	0.0297	0.7132	14.2	12.82	11	0.3053	440683	39106	401577	chr2	159783684	2	2	159783684	159783684	1	1	0.0266	23444.3	0.0104	2	159783684	*	rs11894353	Y	2	160640195	chr2:160640195	rs11894353	t	c	0.974	0.0768	0.0207	0.0002117	160640195	159783684	2	159783684	2	159783684	*	Y	0.367003	3.71014
chr2:159785201:C:A	A	C	0.0265	0.002	0.0217	0.0321	-0.0106	0.0297	0.7204	13.3	12.685	11	0.3144	440683	39106	401577	chr2	159785201	2	2	159785201	159785201	1	1	0.0265	23356.2	0.0104	2	159785201	*	rs7563123	M	2	160641712	chr2:160641712	rs7563123	a	c	0.026	-0.0766	0.0207	0.0002199	160641712	159785201	2	159785201	2	159785201	*	M	-0.356902	-3.70048
chr2:159790504:T:C	T	C	0.9734	0.002	0.9679	0.9783	0.0106	0.0296	0.7195	14.4	12.857	11	0.3028	440683	39106	401577	chr2	159790504	2	2	159790504	159790504	1	1	0.0266	23444.3	0.0104	2	159790504	*	rs6747436	Y	2	160647015	chr2:160647015	rs6747436	t	c	0.974	0.0768	0.0208	0.0002278	160647015	159790504	2	159790504	2	159790504	*	Y	0.358108	3.69231
chr2:159851539:G:A	A	G	0.0496	0.0044	0.0379	0.062	-0.007	0.0221	0.7522	22.2	14.142	11	0.2253	440683	39106	401577	chr2	159851539	2	2	159851539	159851539	1	1	0.0496	43715.8	0.0241	2	159851539	*	rs60200364	R	2	160708050	chr2:160708050	rs60200364	a	g	0.045	-0.0568	0.0157	0.0002985	160708050	159851539	2	159851539	2	159851539	*	R	-0.316742	-3.61783
chr2:159890845:C:T	T	C	0.0246	0.002	0.0206	0.0273	-0.0219	0.0309	0.4795	28.8	15.459	11	0.1624	440683	39106	401577	chr2	159890845	2	2	159890845	159890845	1	1	0.0246	21681.6	0.0067	2	159890845	*	rs62176693	Y	2	160747356	chr2:160747356	rs62176693	t	c	0.025	-0.0801	0.0214	0.0001767	160747356	159890845	2	159890845	2	159890845	*	Y	-0.708738	-3.74299
chr2:159903194:T:C	T	C	0.053	0.0051	0.0384	0.0698	0.0014	0.0219	0.9498	29.2	15.53	11	0.1595	440683	39106	401577	chr2	159903194	2	2	159903194	159903194	1	1	0.053	46712.4	0.0314	2	159903194	*	rs12692574	Y	2	160759705	chr2:160759705	rs12692574	t	c	0.045	-0.0552	0.0157	0.0004402	160759705	159903194	2	159903194	2	159903194	*	Y	0.0639269	-3.51592
chr2:160058038:T:C	T	C	0.8063	0.0103	0.7649	0.832	-0.002	0.012	0.869	0	9.48	11	0.5776	440683	39106	401577	chr2	160058038	2	2	160058038	160058038	1	1	0.1937	170721	0.0671	2	160058038	*	rs11901391	H	2	160914549	chr2:160914549	rs11901391	t	c	0.8173	0.0333	0.0083	5.676e-05	160914549	160058038	2	160058038	2	160058038	*	H	-0.166667	4.01205
chr2:160059049:G:T	T	G	0.0245	0.0025	0.0202	0.0287	-0.0117	0.0309	0.7045	36.2	17.247	11	0.1008	440683	39106	401577	chr2	160059049	2	2	160059049	160059049	1	1	0.0245	21593.5	0.0085	2	160059049	*	rs13415079	K	2	160915560	chr2:160915560	rs13415079	t	g	0.0261	-0.077	0.0213	0.0002915	160915560	160059049	2	160059049	2	160059049	*	K	-0.378641	-3.61502
chr2:160063344:A:G	A	G	0.9757	0.0025	0.9714	0.9802	0.0122	0.031	0.6934	29.5	15.6	11	0.1567	440683	39106	401577	chr2	160063344	2	2	160063344	160063344	1	1	0.0243	21417.2	0.0088	2	160063344	*	rs62175521	R	2	160919855	chr2:160919855	rs62175521	a	g	0.974	0.0758	0.0213	0.0003621	160919855	160063344	2	160063344	2	160063344	*	R	0.393548	3.55869
chr2:160070737:C:T	T	C	0.0245	0.0024	0.0201	0.0287	-0.0153	0.0309	0.6191	26.5	14.972	11	0.1838	440683	39106	401577	chr2	160070737	2	2	160070737	160070737	1	1	0.0245	21593.5	0.0086	2	160070737	*	rs115187376	Y	2	160927248	chr2:160927248	rs115187376	t	c	0.0262	-0.0771	0.0211	0.000267	160927248	160070737	2	160070737	2	160070737	*	Y	-0.495146	-3.65403
chr2:160182335:T:C	T	C	0.9758	0.0024	0.9723	0.9802	0.0158	0.0313	0.6138	31	15.94	11	0.1434	440683	39106	401577	chr2	160182335	2	2	160182335	160182335	1	1	0.0242	21329.1	0.0079	2	160182335	*	rs62175394	B	2	161038846	chr2:161038846	rs62175394	t	c	0.9743	0.0825	0.0215	0.0001212	161038846	160182335	2	160182335	2	160182335	*	B	0.504792	3.83721
chr2:160223722:C:T	T	C	0.1241	0.0088	0.1055	0.1382	0.0109	0.0146	0.4553	0	10.805	11	0.4597	440683	39106	401577	chr2	160223722	2	2	160223722	160223722	1	1	0.1241	109378	0.0327	2	160223722	*	rs13032491	Y	2	161080233	chr2:161080233	rs13032491	t	c	0.134	0.0351	0.0095	0.0002297	161080233	160223722	2	160223722	2	160223722	*	Y	0.746575	3.69474
chr2:160225493:G:A	A	G	0.1397	0.009	0.1232	0.1551	0.0064	0.0138	0.6439	5.5	11.641	11	0.3912	440683	39106	401577	chr2	160225493	2	2	160225493	160225493	1	1	0.1397	123127	0.0319	2	160225493	*	rs72623113	R	2	161082004	chr2:161082004	rs72623113	a	g	0.1535	0.0335	0.009	0.0001989	161082004	160225493	2	160225493	2	160225493	*	R	0.463768	3.72222
chr2:160228837:C:T	T	C	0.1373	0.0084	0.1198	0.1522	0.0094	0.0138	0.4942	12.7	12.603	11	0.32	440683	39106	401577	chr2	160228837	2	2	160228837	160228837	1	1	0.1373	121012	0.0324	2	160228837	*	rs7560257	Y	2	161085348	chr2:161085348	rs7560257	t	c	0.1461	0.0325	0.0091	0.0003599	161085348	160228837	2	160228837	2	160228837	*	Y	0.681159	3.57143
chr2:160229946:G:A	A	G	0.1213	0.0087	0.1049	0.1362	0.0177	0.0146	0.2258	0	10.074	11	0.5237	440683	39106	401577	chr2	160229946	2	2	160229946	160229946	1	1	0.1213	106910	0.0313	2	160229946	*	rs72623114	R	2	161086457	chr2:161086457	rs72623114	a	g	0.132	0.039	0.0095	4.254e-05	161086457	160229946	2	160229946	2	160229946	*	R	1.21233	4.10526
chr2:160230543:T:G	T	G	0.6035	0.0179	0.5651	0.6384	0.0087	0.0099	0.3791	0	5.308	11	0.9154	440683	39106	401577	chr2	160230543	2	2	160230543	160230543	1	1	0.3965	349462	0.0733	2	160230543	*	rs62175436	K	2	161087054	chr2:161087054	rs62175436	t	g	0.5771	-0.0242	0.0065	0.0001931	161087054	160230543	2	160230543	2	160230543	*	K	0.878788	-3.72308
chr2:160230900:T:C	T	C	0.2897	0.008	0.2683	0.3196	0.0069	0.0106	0.5122	0	10.886	11	0.4529	440683	39106	401577	chr2	160230900	2	2	160230900	160230900	1	1	0.2897	255332	0.0513	2	160230900	*	rs10181181	Y	2	161087411	chr2:161087411	rs10181181	t	c	0.2739	-0.0426	0.0072	3.71e-09	161087411	160230900	2	160230900	2	160230900	*	Y	0.650943	-5.91667
chr2:160233406:G:A	A	G	0.3957	0.0179	0.3613	0.4344	-0.0086	0.0099	0.3823	0	5.335	11	0.9138	440683	39106	401577	chr2	160233406	2	2	160233406	160233406	1	1	0.3957	348757	0.0731	2	160233406	*	rs62175437	R	2	161089917	chr2:161089917	rs62175437	a	g	0.4221	0.0247	0.0065	0.0001418	161089917	160233406	2	160233406	2	160233406	*	R	-0.868687	3.8
chr2:160234362:G:A	A	G	0.6641	0.0138	0.621	0.6942	-0.0126	0.0102	0.2152	0	7.574	11	0.7509	440683	39106	401577	chr2	160234362	2	2	160234362	160234362	1	1	0.3359	296051	0.0732	2	160234362	*	rs6711375	R	2	161090873	chr2:161090873	rs6711375	a	g	0.6868	0.041	0.0069	2.972e-09	161090873	160234362	2	160234362	2	160234362	*	R	-1.23529	5.94203
chr2:160237752:G:A	A	G	0.1214	0.0085	0.1051	0.1362	0.017	0.0145	0.2405	0	10.936	11	0.4486	440683	39106	401577	chr2	160237752	2	2	160237752	160237752	1	1	0.1214	106998	0.0311	2	160237752	*	rs72623115	R	2	161094263	chr2:161094263	rs72623115	a	g	0.1319	0.039	0.0095	4.254e-05	161094263	160237752	2	160237752	2	160237752	*	R	1.17241	4.10526
chr2:160238535:T:C	T	C	0.8784	0.0085	0.8637	0.8947	-0.0167	0.0145	0.2487	2.4	11.274	11	0.4206	440683	39106	401577	chr2	160238535	2	2	160238535	160238535	1	1	0.1216	107174	0.031	2	160238535	*	rs72623116	Y	2	161095046	chr2:161095046	rs72623116	t	c	0.868	-0.0387	0.0095	4.871e-05	161095046	160238535	2	160238535	2	160238535	*	Y	-1.15172	-4.07368
chr2:160240088:T:C	T	C	0.9094	0.0075	0.8971	0.9236	-0.0201	0.0165	0.2235	16.6	13.192	11	0.2809	440683	39106	401577	chr2	160240088	2	2	160240088	160240088	1	1	0.0906	79851.8	0.0265	2	160240088	*	rs77924200	Y	2	161096599	chr2:161096599	rs77924200	t	c	0.8984	-0.0418	0.0107	9.078e-05	161096599	160240088	2	160240088	2	160240088	*	Y	-1.21818	-3.90654
chr2:160244658:G:A	A	G	0.8111	0.0055	0.7923	0.827	0.0016	0.0122	0.8957	0.5	11.056	11	0.4386	440683	39106	401577	chr2	160244658	2	2	160244658	160244658	1	1	0.1889	166490	0.0347	2	160244658	*	rs2925757	R	2	161101169	chr2:161101169	rs2925757	a	g	0.8165	0.0419	0.0083	4.071e-07	161101169	160244658	2	160244658	2	160244658	*	R	0.131148	5.04819
chr2:160245051:C:T	T	C	0.6646	0.0133	0.6281	0.6924	-0.0123	0.0101	0.2268	0	7.424	11	0.7638	440683	39106	401577	chr2	160245051	2	2	160245051	160245051	1	1	0.3354	295610	0.0643	2	160245051	*	rs1457231	Y	2	161101562	chr2:161101562	rs1457231	t	c	0.6864	0.0409	0.0069	3.246e-09	161101562	160245051	2	160245051	2	160245051	*	Y	-1.21782	5.92754
chr2:160245621:C:T	T	C	0.1214	0.0085	0.1053	0.1362	0.0166	0.0145	0.2514	2.5	11.276	11	0.4204	440683	39106	401577	chr2	160245621	2	2	160245621	160245621	1	1	0.1214	106998	0.0309	2	160245621	*	rs72623118	Y	2	161102132	chr2:161102132	rs72623118	t	c	0.132	0.039	0.0095	4.254e-05	161102132	160245621	2	160245621	2	160245621	*	Y	1.14483	4.10526
chr2:160247580:T:C	T	C	0.9666	0.0031	0.9551	0.9766	0.0322	0.027	0.2321	11	12.361	11	0.3371	440683	39106	401577	chr2	160247580	2	2	160247580	160247580	1	1	0.0334	29437.6	0.0215	2	160247580	*	rs72967101	Y	2	161104091	chr2:161104091	rs72967101	t	c	0.9691	0.0702	0.0195	0.0003125	161104091	160247580	2	160247580	2	160247580	*	Y	1.19259	3.6
chr2:160249365:G:A	A	G	0.6646	0.0134	0.6274	0.6941	-0.0132	0.0101	0.1936	0	7.393	11	0.7664	440683	39106	401577	chr2	160249365	2	2	160249365	160249365	1	1	0.3354	295610	0.0667	2	160249365	*	rs10803762	R	2	161105876	chr2:161105876	rs10803762	a	g	0.6864	0.0411	0.0069	2.721e-09	161105876	160249365	2	160249365	2	160249365	*	R	-1.30693	5.95652
chr2:160250370:A:C	A	C	0.8783	0.0085	0.8636	0.8943	-0.0163	0.0145	0.2616	1.7	11.194	11	0.4272	440683	39106	401577	chr2	160250370	2	2	160250370	160250370	1	1	0.1217	107262	0.0307	2	160250370	*	rs72623119	M	2	161106881	chr2:161106881	rs72623119	a	c	0.8678	-0.0386	0.0095	5.094e-05	161106881	160250370	2	160250370	2	160250370	*	M	-1.12414	-4.06316
chr2:160253191:A:T	A	T	0.8774	0.0082	0.863	0.8937	-0.017	0.0145	0.241	3.9	11.442	11	0.407	440683	39106	401577	chr2	160253191	2	2	160253191	160253191	1	1	0.1226	108055	0.0307	2	160253191	*	rs72623120	W	2	161109702	chr2:161109702	rs72623120	a	t	0.8669	-0.0399	0.0094	2.293e-05	161109702	160253191	2	160253191	2	160253191	*	W	-1.17241	-4.24468
chr2:160256076:T:A	A	T	0.1227	0.0082	0.1071	0.1371	0.0166	0.0144	0.2506	0	10.992	11	0.4439	440683	39106	401577	chr2	160256076	2	2	160256076	160256076	1	1	0.1227	108144	0.03	2	160256076	*	rs72623121	W	2	161112587	chr2:161112587	rs72623121	a	t	0.1332	0.0405	0.0094	1.724e-05	161112587	160256076	2	160256076	2	160256076	*	W	1.15278	4.30851
chr2:160258041:A:G	A	G	0.2918	0.0068	0.2781	0.3164	0.0088	0.0105	0.3991	3.5	11.396	11	0.4107	440683	39106	401577	chr2	160258041	2	2	160258041	160258041	1	1	0.2918	257183	0.0383	2	160258041	*	rs7583157	R	2	161114552	chr2:161114552	rs7583157	a	g	0.2769	-0.0431	0.0072	2.434e-09	161114552	160258041	2	160258041	2	160258041	*	R	0.838095	-5.98611
chr2:160259936:G:A	A	G	0.1225	0.0082	0.1071	0.137	0.0171	0.0144	0.2367	0	10.825	11	0.458	440683	39106	401577	chr2	160259936	2	2	160259936	160259936	1	1	0.1225	107967	0.0299	2	160259936	*	rs72623122	R	2	161116447	chr2:161116447	rs72623122	a	g	0.1331	0.0403	0.0094	1.897e-05	161116447	160259936	2	160259936	2	160259936	*	R	1.1875	4.28723
chr2:160259984:G:A	A	G	0.1225	0.0082	0.1071	0.137	0.0169	0.0144	0.2416	0	10.861	11	0.455	440683	39106	401577	chr2	160259984	2	2	160259984	160259984	1	1	0.1225	107967	0.0299	2	160259984	*	rs79991906	R	2	161116495	chr2:161116495	rs79991906	a	g	0.1331	0.0403	0.0094	1.897e-05	161116495	160259984	2	160259984	2	160259984	*	R	1.17361	4.28723
chr2:160260540:A:C	A	C	0.2081	0.005	0.1946	0.2243	-0.0093	0.0118	0.4299	0	10.095	11	0.5219	440683	39106	401577	chr2	160260540	2	2	160260540	160260540	1	1	0.2081	183412	0.0297	2	160260540	*	rs2925762	M	2	161117051	chr2:161117051	rs2925762	a	c	0.2033	-0.0398	0.008	5.684e-07	161117051	160260540	2	160260540	2	160260540	*	M	-0.788136	-4.975
chr2:160261568:A:G	A	G	0.8771	0.0083	0.8626	0.8929	-0.0166	0.0144	0.251	0.2	11.019	11	0.4417	440683	39106	401577	chr2	160261568	2	2	160261568	160261568	1	1	0.1229	108320	0.0303	2	160261568	*	rs72623123	R	2	161118079	chr2:161118079	rs72623123	a	g	0.8665	-0.04	0.0094	2.188e-05	161118079	160261568	2	160261568	2	160261568	*	R	-1.15278	-4.25532
chr2:160262176:T:C	T	C	0.2886	0.0071	0.2763	0.3151	0.0071	0.0105	0.5003	0	10.8	11	0.4601	440683	39106	401577	chr2	160262176	2	2	160262176	160262176	1	1	0.2886	254362	0.0388	2	160262176	*	rs10170600	Y	2	161118687	chr2:161118687	rs10170600	t	c	0.2754	-0.0435	0.0072	1.731e-09	161118687	160262176	2	160262176	2	160262176	*	Y	0.67619	-6.04167
chr2:160263396:A:G	A	G	0.2903	0.0065	0.277	0.3152	0.0084	0.0105	0.4225	1.4	11.152	11	0.4306	440683	39106	401577	chr2	160263396	2	2	160263396	160263396	1	1	0.2903	255861	0.0382	2	160263396	*	rs10929973	R	2	161119907	chr2:161119907	rs10929973	a	g	0.2762	-0.0433	0.0071	1.189e-09	161119907	160263396	2	160263396	2	160263396	*	R	0.8	-6.09859
chr2:160264243:T:A	A	T	0.1227	0.0083	0.1071	0.1373	0.0169	0.0144	0.2414	0	10.709	11	0.468	440683	39106	401577	chr2	160264243	2	2	160264243	160264243	1	1	0.1227	108144	0.0302	2	160264243	*	rs59842298	W	2	161120754	chr2:161120754	rs59842298	a	t	0.1333	0.0397	0.0094	2.52e-05	161120754	160264243	2	160264243	2	160264243	*	W	1.17361	4.2234
chr2:160265623:A:G	A	G	0.2904	0.0064	0.2772	0.3141	0.0088	0.0105	0.403	0	10.725	11	0.4666	440683	39106	401577	chr2	160265623	2	2	160265623	160265623	1	1	0.2904	255949	0.0369	2	160265623	*	rs6743795	R	2	161122134	chr2:161122134	rs6743795	a	g	0.2763	-0.0434	0.0071	1.09e-09	161122134	160265623	2	160265623	2	160265623	*	R	0.838095	-6.11268
chr2:160266575:C:T	T	C	0.1227	0.0083	0.1071	0.1373	0.0174	0.0144	0.2276	0	10.649	11	0.4731	440683	39106	401577	chr2	160266575	2	2	160266575	160266575	1	1	0.1227	108144	0.0302	2	160266575	*	rs72623124	Y	2	161123086	chr2:161123086	rs72623124	t	c	0.1333	0.0398	0.0094	2.404e-05	161123086	160266575	2	160266575	2	160266575	*	Y	1.20833	4.23404
chr2:160266740:C:T	T	C	0.7924	0.0045	0.7754	0.8051	0.0099	0.0117	0.3983	0	10.157	11	0.5164	440683	39106	401577	chr2	160266740	2	2	160266740	160266740	1	1	0.2076	182972	0.0297	2	160266740	*	rs2966379	Y	2	161123251	chr2:161123251	rs2966379	t	c	0.7967	0.04	0.008	4.988e-07	161123251	160266740	2	160266740	2	160266740	*	Y	0.846154	5
chr2:160266824:G:A	A	G	0.1843	0.0053	0.1706	0.1991	-0.0017	0.0122	0.8881	0	10.973	11	0.4455	440683	39106	401577	chr2	160266824	2	2	160266824	160266824	1	1	0.1843	162436	0.0285	2	160266824	*	rs72969008	R	2	161123335	chr2:161123335	rs72969008	a	g	0.1833	-0.0424	0.0083	2.959e-07	161123335	160266824	2	160266824	2	160266824	*	R	-0.139344	-5.10843
chr2:160270221:A:C	A	C	0.2742	0.0089	0.2566	0.3031	0.0152	0.0107	0.1537	14.8	12.917	11	0.2988	440683	39106	401577	chr2	160270221	2	2	160270221	160270221	1	1	0.2742	241671	0.0465	2	160270221	*	rs764729	M	2	161126732	chr2:161126732	rs764729	a	c	0.2588	-0.0438	0.0073	2.285e-09	161126732	160270221	2	160270221	2	160270221	*	M	1.42056	-6
chr2:160271695:G:C	C	G	0.1227	0.0082	0.1071	0.1375	0.017	0.0144	0.2372	0	10.814	11	0.459	440683	39106	401577	chr2	160271695	2	2	160271695	160271695	1	1	0.1227	108144	0.0304	2	160271695	*	rs72623125	S	2	161128206	chr2:161128206	rs72623125	c	g	0.1334	0.0401	0.0094	2.086e-05	161128206	160271695	2	160271695	2	160271695	*	S	1.18056	4.26596
chr2:160275183:G:A	A	G	0.7167	0.0112	0.6835	0.7363	-0.0108	0.0106	0.3084	6.3	11.739	11	0.3835	440683	39106	401577	chr2	160275183	2	2	160275183	160275183	1	1	0.2833	249691	0.0528	2	160275183	*	rs1563575	R	2	161131694	chr2:161131694	rs1563575	a	g	0.7324	0.0442	0.0072	9.47e-10	161131694	160275183	2	160275183	2	160275183	*	R	-1.01887	6.13889
chr2:160275782:T:C	T	C	0.8754	0.008	0.8613	0.8921	-0.0227	0.0143	0.1133	0	10.108	11	0.5207	440683	39106	401577	chr2	160275782	2	2	160275782	160275782	1	1	0.1246	109818	0.0308	2	160275782	*	rs57047289	Y	2	161132293	chr2:161132293	rs57047289	t	c	0.8652	-0.0402	0.0094	1.99e-05	161132293	160275782	2	160275782	2	160275782	*	Y	-1.58741	-4.2766
chr2:160276365:C:G	C	G	0.8757	0.008	0.8612	0.8933	-0.0218	0.0144	0.13	0	10.76	11	0.4636	440683	39106	401577	chr2	160276365	2	2	160276365	160276365	1	1	0.1243	109554	0.0321	2	160276365	*	rs139398785	V	2	161132876	chr2:161132876	rs139398785	c	g	0.8631	-0.0424	0.0096	1.074e-05	161132876	160276365	2	160276365	2	160276365	*	V	-1.51389	-4.41667
chr2:160276960:T:C	T	C	0.2825	0.0117	0.2615	0.3202	0.0105	0.0106	0.3198	13.3	12.69	11	0.3141	440683	39106	401577	chr2	160276960	2	2	160276960	160276960	1	1	0.2825	248986	0.0587	2	160276960	*	rs3772070	Y	2	161133471	chr2:161133471	rs3772070	t	c	0.2654	-0.045	0.0073	8.26e-10	161133471	160276960	2	160276960	2	160276960	*	Y	0.990566	-6.16438
chr2:160279033:C:T	T	C	0.7	0.0089	0.6675	0.7152	-0.0048	0.0104	0.6453	4	11.461	11	0.4055	440683	39106	401577	chr2	160279033	2	2	160279033	160279033	1	1	0.3	264410	0.0477	2	160279033	*	rs3772071	Y	2	161135544	chr2:161135544	rs3772071	t	c	0.7155	0.0438	0.0071	7.656e-10	161135544	160279033	2	160279033	2	160279033	*	Y	-0.461538	6.16901
chr2:160280145:A:G	A	G	0.2821	0.0113	0.2632	0.3097	0.0111	0.0106	0.2952	8	11.957	11	0.3669	440683	39106	401577	chr2	160280145	2	2	160280145	160280145	1	1	0.2821	248633	0.0465	2	160280145	*	rs7572970	R	2	161136656	chr2:161136656	rs7572970	a	g	0.2659	-0.0447	0.0072	6.12e-10	161136656	160280145	2	160280145	2	160280145	*	R	1.04717	-6.20833
chr2:160281883:C:T	T	C	0.1242	0.0081	0.1073	0.1385	0.0214	0.0143	0.1355	0	10.558	11	0.481	440683	39106	401577	chr2	160281883	2	2	160281883	160281883	1	1	0.1242	109466	0.0312	2	160281883	*	rs1457234	Y	2	161138394	chr2:161138394	rs1457234	t	c	0.1303	0.0388	0.0101	0.0001133	161138394	160281883	2	160281883	2	160281883	*	Y	1.4965	3.84158
chr2:160287511:C:T	T	C	0.124	0.008	0.1073	0.1384	0.022	0.0143	0.1243	0	10.631	11	0.4747	440683	39106	401577	chr2	160287511	2	2	160287511	160287511	1	1	0.124	109289	0.0311	2	160287511	*	rs6741383	Y	2	161144022	chr2:161144022	rs6741383	t	c	0.1343	0.0409	0.0094	1.423e-05	161144022	160287511	2	160287511	2	160287511	*	Y	1.53846	4.35106
chr2:160287544:G:A	A	G	0.7035	0.009	0.6699	0.7195	-0.0041	0.0104	0.697	0	10.848	11	0.4561	440683	39106	401577	chr2	160287544	2	2	160287544	160287544	1	1	0.2965	261325	0.0496	2	160287544	*	rs1020731	R	2	161144055	chr2:161144055	rs1020731	a	g	0.7185	0.0432	0.0071	1.298e-09	161144055	160287544	2	160287544	2	160287544	*	R	-0.394231	6.08451
chr2:160287568:T:C	T	C	0.8874	0.0072	0.8681	0.8981	-0.0031	0.0151	0.8364	6.9	11.821	11	0.3773	440683	39106	401577	chr2	160287568	2	2	160287568	160287568	1	1	0.1126	99241.8	0.03	2	160287568	*	rs77704424	Y	2	161144079	chr2:161144079	rs77704424	t	c	0.8944	0.0565	0.0106	9.151e-08	161144079	160287568	2	160287568	2	160287568	*	Y	-0.205298	5.33019
chr2:160288966:A:C	A	C	0.876	0.0081	0.8616	0.8927	-0.0222	0.0143	0.1225	0	10.618	11	0.4758	440683	39106	401577	chr2	160288966	2	2	160288966	160288966	1	1	0.124	109289	0.0311	2	160288966	*	rs78387517	M	2	161145477	chr2:161145477	rs78387517	a	c	0.8657	-0.041	0.0094	1.355e-05	161145477	160288966	2	160288966	2	160288966	*	M	-1.55245	-4.3617
chr2:160289101:A:G	A	G	0.2793	0.0117	0.2594	0.3175	0.0102	0.0106	0.3365	9	12.093	11	0.3567	440683	39106	401577	chr2	160289101	2	2	160289101	160289101	1	1	0.2793	246166	0.0581	2	160289101	*	rs6432613	R	2	161145612	chr2:161145612	rs6432613	a	g	0.263	-0.0442	0.0073	1.633e-09	161145612	160289101	2	160289101	2	160289101	*	R	0.962264	-6.05479
chr2:160291017:T:C	T	C	0.279	0.0118	0.2594	0.3176	0.0108	0.0106	0.3116	5.8	11.672	11	0.3888	440683	39106	401577	chr2	160291017	2	2	160291017	160291017	1	1	0.279	245901	0.0582	2	160291017	*	rs10929976	Y	2	161147528	chr2:161147528	rs10929976	t	c	0.2614	-0.0439	0.0073	2.101e-09	161147528	160291017	2	160291017	2	160291017	*	Y	1.01887	-6.0137
chr2:160291232:G:C	C	G	0.7036	0.009	0.6702	0.72	-0.004	0.0104	0.6998	0	10.857	11	0.4553	440683	39106	401577	chr2	160291232	2	2	160291232	160291232	1	1	0.2964	261237	0.0498	2	160291232	*	rs6757491	S	2	161147743	chr2:161147743	rs6757491	c	g	0.7186	0.0433	0.0071	1.189e-09	161147743	160291232	2	160291232	2	160291232	*	S	-0.384615	6.09859
chr2:160292311:A:C	A	C	0.8756	0.0081	0.8613	0.8925	-0.0225	0.0143	0.1172	0	10.222	11	0.5106	440683	39106	401577	chr2	160292311	2	2	160292311	160292311	1	1	0.1244	109642	0.0312	2	160292311	*	rs77066272	M	2	161148822	chr2:161148822	rs77066272	a	c	0.865	-0.0404	0.0093	1.455e-05	161148822	160292311	2	160292311	2	160292311	*	M	-1.57343	-4.34409
chr2:160295048:T:C	T	C	0.2793	0.0117	0.2591	0.3178	0.0098	0.0106	0.3579	9.8	12.196	11	0.3491	440683	39106	401577	chr2	160295048	2	2	160295048	160295048	1	1	0.2793	246166	0.0587	2	160295048	*	rs6706685	Y	2	161151559	chr2:161151559	rs6706685	t	c	0.263	-0.044	0.0073	1.932e-09	161151559	160295048	2	160295048	2	160295048	*	Y	0.924528	-6.0274
chr2:160302227:A:G	A	G	0.217	0.0059	0.1982	0.2395	-0.0162	0.0116	0.1603	0	9.685	11	0.5589	440683	39106	401577	chr2	160302227	2	2	160302227	160302227	1	1	0.217	191256	0.0413	2	160302227	*	rs4278892	R	2	161158738	chr2:161158738	rs4278892	a	g	0.2112	-0.0399	0.0079	3.753e-07	161158738	160302227	2	160302227	2	160302227	*	R	-1.39655	-5.05063
chr2:160305269:T:C	T	C	0.2171	0.0061	0.1984	0.2422	-0.0162	0.0116	0.1611	0	9.924	11	0.5373	440683	39106	401577	chr2	160305269	2	2	160305269	160305269	1	1	0.2171	191345	0.0438	2	160305269	*	rs7579168	Y	2	161161780	chr2:161161780	rs7579168	t	c	0.2112	-0.04	0.0079	3.51e-07	161161780	160305269	2	160305269	2	160305269	*	Y	-1.39655	-5.06329
chr2:160306870:G:T	T	G	0.7828	0.0061	0.7674	0.8015	0.0158	0.0116	0.171	0	9.701	11	0.5575	440683	39106	401577	chr2	160306870	2	2	160306870	160306870	1	1	0.2172	191433	0.0341	2	160306870	*	rs12692592	K	2	161163381	chr2:161163381	rs12692592	t	g	0.7887	0.0397	0.0079	4.29e-07	161163381	160306870	2	160306870	2	160306870	*	K	1.36207	5.02532
chr2:160308127:C:T	T	C	0.1119	0.0072	0.1017	0.1305	0.0043	0.0152	0.7782	0	10.882	11	0.4532	440683	39106	401577	chr2	160308127	2	2	160308127	160308127	1	1	0.1119	98624.9	0.0288	2	160308127	*	rs78970357	Y	2	161164638	chr2:161164638	rs78970357	t	c	0.1035	-0.055	0.0108	3.397e-07	161164638	160308127	2	160308127	2	160308127	*	Y	0.282895	-5.09259
chr2:160309071:C:T	T	C	0.125	0.0082	0.1076	0.1391	0.0256	0.0143	0.07313	0.2	11.021	11	0.4415	440683	39106	401577	chr2	160309071	2	2	160309071	160309071	1	1	0.125	110171	0.0315	2	160309071	*	rs79054495	Y	2	161165582	chr2:161165582	rs79054495	t	c	0.1354	0.0413	0.0093	9.335e-06	161165582	160309071	2	160309071	2	160309071	*	Y	1.79021	4.44086
chr2:160309723:A:G	A	G	0.2168	0.006	0.198	0.2422	-0.0161	0.0115	0.1622	0	9.906	11	0.5389	440683	39106	401577	chr2	160309723	2	2	160309723	160309723	1	1	0.2168	191080	0.0442	2	160309723	*	rs4077463	R	2	161166234	chr2:161166234	rs4077463	a	g	0.2111	-0.0407	0.0079	2.184e-07	161166234	160309723	2	160309723	2	160309723	*	R	-1.4	-5.1519
chr2:160312236:G:A	A	G	0.1934	0.0067	0.1745	0.2082	-0.0084	0.012	0.4837	0	9.399	11	0.5851	440683	39106	401577	chr2	160312236	2	2	160312236	160312236	1	1	0.1934	170456	0.0337	2	160312236	*	rs57860603	R	2	161168747	chr2:161168747	rs57860603	a	g	0.1911	-0.0424	0.0082	2.083e-07	161168747	160312236	2	160312236	2	160312236	*	R	-0.7	-5.17073
chr2:160313445:G:C	C	G	0.7829	0.0062	0.7579	0.8014	0.0158	0.0116	0.1718	0	9.736	11	0.5543	440683	39106	401577	chr2	160313445	2	2	160313445	160313445	1	1	0.2171	191345	0.0435	2	160313445	*	rs10929978	S	2	161169956	chr2:161169956	rs10929978	c	g	0.7888	0.0399	0.0079	3.753e-07	161169956	160313445	2	160313445	2	160313445	*	S	1.36207	5.05063
chr2:160313642:A:C	A	C	0.2171	0.0062	0.1985	0.2421	-0.016	0.0116	0.1664	0	9.759	11	0.5522	440683	39106	401577	chr2	160313642	2	2	160313642	160313642	1	1	0.2171	191345	0.0436	2	160313642	*	rs6718070	M	2	161170153	chr2:161170153	rs6718070	a	c	0.2112	-0.0399	0.0079	3.753e-07	161170153	160313642	2	160313642	2	160313642	*	M	-1.37931	-5.05063
chr2:160314310:G:A	A	G	0.0919	0.0077	0.0771	0.1037	0.0247	0.0164	0.1325	23.2	14.325	11	0.2155	440683	39106	401577	chr2	160314310	2	2	160314310	160314310	1	1	0.0919	80997.5	0.0266	2	160314310	*	rs115483648	R	2	161170821	chr2:161170821	rs115483648	a	g	0.1036	0.044	0.0106	3.172e-05	161170821	160314310	2	160314310	2	160314310	*	R	1.5061	4.15094
chr2:160314943:T:C	T	C	0.215	0.0067	0.1981	0.2304	-0.0153	0.0115	0.1834	0	9.585	11	0.568	440683	39106	401577	chr2	160314943	2	2	160314943	160314943	1	1	0.215	189494	0.0323	2	160314943	*	rs7593730	Y	2	161171454	chr2:161171454	rs7593730	t	c	0.211	-0.0404	0.0079	2.679e-07	161171454	160314943	2	160314943	2	160314943	*	Y	-1.33043	-5.11392
chr2:160315331:C:A	A	C	0.7826	0.0064	0.7582	0.8016	0.0155	0.0116	0.18	0	10.174	11	0.5148	440683	39106	401577	chr2	160315331	2	2	160315331	160315331	1	1	0.2174	191609	0.0434	2	160315331	*	rs4335904	M	2	161171842	chr2:161171842	rs4335904	a	c	0.7887	0.0401	0.0079	3.281e-07	161171842	160315331	2	160315331	2	160315331	*	M	1.33621	5.07595
chr2:160318349:A:T	A	T	0.881	0.008	0.8672	0.8959	-0.0291	0.0146	0.04634	0	10.117	11	0.5199	440683	39106	401577	chr2	160318349	2	2	160318349	160318349	1	1	0.119	104883	0.0287	2	160318349	*	rs4456654	W	2	161174860	chr2:161174860	rs4456654	a	t	0.8703	-0.0418	0.0095	1.149e-05	161174860	160318349	2	160318349	2	160318349	*	W	-1.99315	-4.4
chr2:160319625:T:A	A	T	0.7825	0.0062	0.7669	0.8015	0.0145	0.0115	0.2101	0	8.818	11	0.6387	440683	39106	401577	chr2	160319625	2	2	160319625	160319625	1	1	0.2175	191697	0.0346	2	160319625	*	rs4589705	W	2	161176136	chr2:161176136	rs4589705	a	t	0.7888	0.0399	0.0079	3.753e-07	161176136	160319625	2	160319625	2	160319625	*	W	1.26087	5.05063
chr2:160319866:C:T	T	C	0.119	0.0083	0.1033	0.1332	0.0291	0.0146	0.04637	0	10.574	11	0.4796	440683	39106	401577	chr2	160319866	2	2	160319866	160319866	1	1	0.119	104883	0.0299	2	160319866	*	rs80170940	Y	2	161176377	chr2:161176377	rs80170940	t	c	0.1297	0.0417	0.0095	1.205e-05	161176377	160319866	2	160319866	2	160319866	*	Y	1.99315	4.38947
chr2:160319868:T:C	T	C	0.2172	0.0062	0.1982	0.2409	-0.0153	0.0116	0.1866	0	8.803	11	0.6401	440683	39106	401577	chr2	160319868	2	2	160319868	160319868	1	1	0.2172	191433	0.0427	2	160319868	*	rs4632293	H	2	161176379	chr2:161176379	rs4632293	t	c	0.2112	-0.0403	0.0079	2.867e-07	161176379	160319868	2	160319868	2	160319868	*	H	-1.31897	-5.10127
chr2:160322845:C:G	C	G	0.2175	0.0064	0.1985	0.2436	-0.0149	0.0115	0.1984	0	9.032	11	0.6189	440683	39106	401577	chr2	160322845	2	2	160322845	160322845	1	1	0.2175	191697	0.0451	2	160322845	*	rs12622664	S	2	161179356	chr2:161179356	rs12622664	c	g	0.2111	-0.0404	0.0079	2.679e-07	161179356	160322845	2	160322845	2	160322845	*	S	-1.29565	-5.11392
chr2:160322974:T:C	T	C	0.2177	0.0066	0.1985	0.2437	-0.0149	0.0115	0.1979	0	9.046	11	0.6176	440683	39106	401577	chr2	160322974	2	2	160322974	160322974	1	1	0.2177	191873	0.0452	2	160322974	*	rs12465609	Y	2	161179485	chr2:161179485	rs12465609	t	c	0.2112	-0.0403	0.0079	2.867e-07	161179485	160322974	2	160322974	2	160322974	*	Y	-1.29565	-5.10127
chr2:160324002:T:C	T	C	0.8808	0.008	0.8672	0.8957	-0.0292	0.0146	0.04524	0	10.011	11	0.5294	440683	39106	401577	chr2	160324002	2	2	160324002	160324002	1	1	0.1192	105059	0.0285	2	160324002	*	rs7574543	Y	2	161180513	chr2:161180513	rs7574543	t	c	0.8702	-0.0422	0.0095	9.463e-06	161180513	160324002	2	160324002	2	160324002	*	Y	-2	-4.44211
chr2:160324967:T:A	A	T	0.7828	0.0064	0.758	0.8014	0.0151	0.0116	0.1903	0	10.229	11	0.51	440683	39106	401577	chr2	160324967	2	2	160324967	160324967	1	1	0.2172	191433	0.0434	2	160324967	*	rs6706545	W	2	161181478	chr2:161181478	rs6706545	a	t	0.7888	0.0404	0.0079	2.679e-07	161181478	160324967	2	160324967	2	160324967	*	W	1.30172	5.11392
chr2:160326752:G:A	A	G	0.1186	0.0081	0.1039	0.1325	0.0282	0.0146	0.0534	0	10.53	11	0.4834	440683	39106	401577	chr2	160326752	2	2	160326752	160326752	1	1	0.1186	104530	0.0286	2	160326752	*	rs79092508	R	2	161183263	chr2:161183263	rs79092508	a	g	0.1295	0.0416	0.0095	1.265e-05	161183263	160326752	2	160326752	2	160326752	*	R	1.93151	4.37895
chr2:160327653:G:C	C	G	0.6719	0.0136	0.6351	0.6979	-0.006	0.0101	0.5513	0	8.25	11	0.6908	440683	39106	401577	chr2	160327653	2	2	160327653	160327653	1	1	0.3281	289176	0.0628	2	160327653	*	rs4664013	S	2	161184164	chr2:161184164	rs4664013	c	g	0.6926	0.041	0.0069	2.972e-09	161184164	160327653	2	160327653	2	160327653	*	S	-0.594059	5.94203
chr2:160332759:G:A	A	G	0.1189	0.0081	0.1035	0.1327	0.03	0.0146	0.04019	0	10.079	11	0.5233	440683	39106	401577	chr2	160332759	2	2	160332759	160332759	1	1	0.1189	104794	0.0292	2	160332759	*	rs80306707	R	2	161189270	chr2:161189270	rs80306707	a	g	0.1297	0.0419	0.0095	1.095e-05	161189270	160332759	2	160332759	2	160332759	*	R	2.05479	4.41053
chr2:160333076:C:G	C	G	0.8805	0.0083	0.8656	0.8957	-0.03	0.0146	0.03978	0	9.521	11	0.5739	440683	39106	401577	chr2	160333076	2	2	160333076	160333076	1	1	0.1195	105323	0.0301	2	160333076	*	rs61682180	S	2	161189587	chr2:161189587	rs61682180	c	g	0.8702	-0.0421	0.0095	9.935e-06	161189587	160333076	2	160333076	2	160333076	*	S	-2.05479	-4.43158
chr2:160335559:A:G	A	G	0.2157	0.0073	0.197	0.2399	-0.0148	0.0115	0.199	0	9.556	11	0.5707	440683	39106	401577	chr2	160335559	2	2	160335559	160335559	1	1	0.2157	190111	0.0429	2	160335559	*	rs4410242	R	2	161192070	chr2:161192070	rs4410242	a	g	0.211	-0.0406	0.0079	2.338e-07	161192070	160335559	2	160335559	2	160335559	*	R	-1.28696	-5.13924
chr2:160336034:T:C	T	C	0.2174	0.0064	0.1987	0.2426	-0.0145	0.0115	0.2101	0	8.509	11	0.6671	440683	39106	401577	chr2	160336034	2	2	160336034	160336034	1	1	0.2174	191609	0.0439	2	160336034	*	rs10209870	Y	2	161192545	chr2:161192545	rs10209870	t	c	0.2112	-0.04	0.0079	3.51e-07	161192545	160336034	2	160336034	2	160336034	*	Y	-1.26087	-5.06329
chr2:160337744:C:T	T	C	0.7825	0.0065	0.7568	0.8013	0.0137	0.0116	0.2345	0	9.15	11	0.608	440683	39106	401577	chr2	160337744	2	2	160337744	160337744	1	1	0.2175	191697	0.0445	2	160337744	*	rs12476804	Y	2	161194255	chr2:161194255	rs12476804	t	c	0.7886	0.04	0.0079	3.51e-07	161194255	160337744	2	160337744	2	160337744	*	Y	1.18103	5.06329
chr2:160342987:T:C	T	C	0.2174	0.0063	0.1989	0.2426	-0.0142	0.0115	0.2187	0	8.627	11	0.6562	440683	39106	401577	chr2	160342987	2	2	160342987	160342987	1	1	0.2174	191609	0.0437	2	160342987	*	rs1110209	Y	2	161199498	chr2:161199498	rs1110209	t	c	0.2113	-0.04	0.0079	3.51e-07	161199498	160342987	2	160342987	2	160342987	*	Y	-1.23478	-5.06329
chr2:160343710:C:T	T	C	0.7822	0.0065	0.7563	0.8008	0.0143	0.0115	0.2144	0	9.178	11	0.6054	440683	39106	401577	chr2	160343710	2	2	160343710	160343710	1	1	0.2178	191962	0.0445	2	160343710	*	rs4452095	Y	2	161200221	chr2:161200221	rs4452095	t	c	0.7885	0.0401	0.0079	3.281e-07	161200221	160343710	2	160343710	2	160343710	*	Y	1.24348	5.07595
chr2:160343754:T:C	T	C	0.3248	0.0123	0.3006	0.37	0.0039	0.0102	0.7	0	8.167	11	0.6982	440683	39106	401577	chr2	160343754	2	2	160343754	160343754	1	1	0.3248	286268	0.0694	2	160343754	*	rs4597468	Y	2	161200265	chr2:161200265	rs4597468	t	c	0.3055	-0.0402	0.007	1.001e-08	161200265	160343754	2	160343754	2	160343754	*	Y	0.382353	-5.74286
chr2:160344156:A:C	A	C	0.881	0.008	0.8673	0.8959	-0.0291	0.0146	0.04636	0	10.009	11	0.5296	440683	39106	401577	chr2	160344156	2	2	160344156	160344156	1	1	0.119	104883	0.0286	2	160344156	*	rs58748091	H	2	161200667	chr2:161200667	rs58748091	a	c	0.8703	-0.0418	0.0095	1.149e-05	161200667	160344156	2	160344156	2	160344156	*	H	-1.99315	-4.4
chr2:160344159:T:C	T	C	0.881	0.008	0.8673	0.8959	-0.0291	0.0146	0.04622	0	10.015	11	0.5291	440683	39106	401577	chr2	160344159	2	2	160344159	160344159	1	1	0.119	104883	0.0286	2	160344159	*	rs59189068	Y	2	161200670	chr2:161200670	rs59189068	t	c	0.8703	-0.0419	0.0095	1.095e-05	161200670	160344159	2	160344159	2	160344159	*	Y	-1.99315	-4.41053
chr2:160346077:G:A	A	G	0.7827	0.0068	0.7562	0.803	0.0144	0.0115	0.213	0	9.028	11	0.6193	440683	39106	401577	chr2	160346077	2	2	160346077	160346077	1	1	0.2173	191521	0.0468	2	160346077	*	rs10168504	R	2	161202588	chr2:161202588	rs10168504	a	g	0.789	0.0402	0.0079	3.067e-07	161202588	160346077	2	160346077	2	160346077	*	R	1.25217	5.08861
chr2:160352026:C:T	T	C	0.7835	0.0062	0.7584	0.8011	0.0126	0.0116	0.2761	0	9.902	11	0.5392	440683	39106	401577	chr2	160352026	2	2	160352026	160352026	1	1	0.2165	190816	0.0427	2	160352026	*	rs6432614	Y	2	161208537	chr2:161208537	rs6432614	t	c	0.7892	0.0394	0.0079	5.238e-07	161208537	160352026	2	160352026	2	160352026	*	Y	1.08621	4.98734
chr2:160353277:C:G	C	G	0.2169	0.0064	0.1991	0.2331	-0.0127	0.0116	0.2711	0	10.453	11	0.4902	440683	39106	401577	chr2	160353277	2	2	160353277	160353277	1	1	0.2169	191168	0.034	2	160353277	*	rs9287795	S	2	161209788	chr2:161209788	rs9287795	c	g	0.2109	-0.0394	0.0079	5.238e-07	161209788	160353277	2	160353277	2	160353277	*	S	-1.09483	-4.98734
chr2:160354144:T:C	T	C	0.2165	0.0062	0.1989	0.2416	-0.0125	0.0116	0.2787	0	9.808	11	0.5478	440683	39106	401577	chr2	160354144	2	2	160354144	160354144	1	1	0.2165	190816	0.0427	2	160354144	*	rs6724146	Y	2	161210655	chr2:161210655	rs6724146	t	c	0.2107	-0.0393	0.0079	5.596e-07	161210655	160354144	2	160354144	2	160354144	*	Y	-1.07759	-4.97468
chr2:160356537:G:A	A	G	0.1192	0.008	0.1041	0.1328	0.0295	0.0146	0.04289	0	9.779	11	0.5504	440683	39106	401577	chr2	160356537	2	2	160356537	160356537	1	1	0.1192	105059	0.0287	2	160356537	*	rs74614509	R	2	161213048	chr2:161213048	rs74614509	a	g	0.1297	0.042	0.0095	1.043e-05	161213048	160356537	2	160356537	2	160356537	*	R	2.02055	4.42105
chr2:160357664:T:C	T	C	0.1959	0.0072	0.1761	0.2212	-0.006	0.012	0.6163	0	10.666	11	0.4716	440683	39106	401577	chr2	160357664	2	2	160357664	160357664	1	1	0.1959	172660	0.0451	2	160357664	*	rs6718526	Y	2	161214175	chr2:161214175	rs6718526	t	c	0.1907	-0.0425	0.0082	1.95e-07	161214175	160357664	2	160357664	2	160357664	*	Y	-0.5	-5.18293
chr2:160358198:G:A	A	G	0.1192	0.008	0.1041	0.1328	0.0294	0.0146	0.04385	0	9.748	11	0.5532	440683	39106	401577	chr2	160358198	2	2	160358198	160358198	1	1	0.1192	105059	0.0287	2	160358198	*	rs59889859	R	2	161214709	chr2:161214709	rs59889859	a	g	0.1297	0.0419	0.0095	1.095e-05	161214709	160358198	2	160358198	2	160358198	*	R	2.0137	4.41053
chr2:160360210:T:C	T	C	0.2163	0.0062	0.1988	0.2405	-0.0129	0.0116	0.2662	0	9.07	11	0.6155	440683	39106	401577	chr2	160360210	2	2	160360210	160360210	1	1	0.2163	190639	0.0417	2	160360210	*	rs6730051	Y	2	161216721	chr2:161216721	rs6730051	t	c	0.2106	-0.0396	0.0079	4.586e-07	161216721	160360210	2	160360210	2	160360210	*	Y	-1.11207	-5.01266
chr2:160362670:A:T	A	T	0.2169	0.0067	0.1991	0.2433	-0.0127	0.0116	0.2728	0	10.315	11	0.5023	440683	39106	401577	chr2	160362670	2	2	160362670	160362670	1	1	0.2169	191168	0.0442	2	160362670	*	rs4277476	D	2	161219181	chr2:161219181	rs4277476	a	t	0.2109	-0.0395	0.0079	4.901e-07	161219181	160362670	2	160362670	2	160362670	*	D	-1.09483	-5
chr2:160363479:G:A	A	G	0.119	0.0083	0.1038	0.133	0.0287	0.0146	0.04923	0	10.121	11	0.5196	440683	39106	401577	chr2	160363479	2	2	160363479	160363479	1	1	0.119	104883	0.0292	2	160363479	*	rs80079217	R	2	161219990	chr2:161219990	rs80079217	a	g	0.1298	0.0421	0.0095	9.935e-06	161219990	160363479	2	160363479	2	160363479	*	R	1.96575	4.43158
chr2:160363764:C:T	T	C	0.7833	0.0065	0.7572	0.801	0.0129	0.0116	0.2628	0	10.21	11	0.5116	440683	39106	401577	chr2	160363764	2	2	160363764	160363764	1	1	0.2167	190992	0.0438	2	160363764	*	rs6727751	Y	2	161220275	chr2:161220275	rs6727751	t	c	0.7891	0.0395	0.0079	4.901e-07	161220275	160363764	2	160363764	2	160363764	*	Y	1.11207	5
chr2:160364250:T:C	T	C	0.881	0.0083	0.867	0.8962	-0.0286	0.0146	0.05019	0	10.129	11	0.5189	440683	39106	401577	chr2	160364250	2	2	160364250	160364250	1	1	0.119	104883	0.0292	2	160364250	*	rs79793936	Y	2	161220761	chr2:161220761	rs79793936	t	c	0.8702	-0.0419	0.0095	1.095e-05	161220761	160364250	2	160364250	2	160364250	*	Y	-1.9589	-4.41053
chr2:160367719:C:T	T	C	0.6702	0.0147	0.6213	0.6983	-0.0081	0.0101	0.4265	0	7.364	11	0.7689	440683	39106	401577	chr2	160367719	2	2	160367719	160367719	1	1	0.3298	290675	0.077	2	160367719	*	rs6722321	Y	2	161224230	chr2:161224230	rs6722321	t	c	0.6908	0.0401	0.0069	6.518e-09	161224230	160367719	2	160367719	2	160367719	*	Y	-0.80198	5.81159
chr2:160368147:C:T	T	C	0.783	0.0067	0.7566	0.8001	0.0136	0.0116	0.2406	0	9.686	11	0.5588	440683	39106	401577	chr2	160368147	2	2	160368147	160368147	1	1	0.217	191256	0.0435	2	160368147	*	rs11693602	Y	2	161224658	chr2:161224658	rs11693602	t	c	0.786	0.0402	0.0081	6.155e-07	161224658	160368147	2	160368147	2	160368147	*	Y	1.17241	4.96296
chr2:160368326:G:A	A	G	0.1207	0.0081	0.1048	0.1341	0.0313	0.0145	0.03127	0	9.444	11	0.581	440683	39106	401577	chr2	160368326	2	2	160368326	160368326	1	1	0.1207	106381	0.0293	2	160368326	*	rs77300492	R	2	161224837	chr2:161224837	rs77300492	a	g	0.1306	0.0434	0.0095	5.238e-06	161224837	160368326	2	160368326	2	160368326	*	R	2.15862	4.56842
chr2:160368735:T:G	T	G	0.2165	0.0066	0.1997	0.2432	-0.0139	0.0116	0.2309	0	9.983	11	0.532	440683	39106	401577	chr2	160368735	2	2	160368735	160368735	1	1	0.2165	190816	0.0435	2	160368735	*	rs10172449	K	2	161225246	chr2:161225246	rs10172449	t	g	0.2105	-0.0392	0.0079	5.978e-07	161225246	160368735	2	160368735	2	160368735	*	K	-1.19828	-4.96203
chr2:160371187:G:A	A	G	0.1209	0.0079	0.1051	0.1341	0.0329	0.0145	0.02312	0	9.136	11	0.6093	440683	39106	401577	chr2	160371187	2	2	160371187	160371187	1	1	0.1209	106557	0.029	2	160371187	*	rs78328956	R	2	161227698	chr2:161227698	rs78328956	a	g	0.1308	0.0438	0.0095	4.286e-06	161227698	160371187	2	160371187	2	160371187	*	R	2.26897	4.61053
chr2:160375505:G:A	A	G	0.6896	0.0176	0.6387	0.7209	-0.0131	0.0103	0.2027	0	8.949	11	0.6266	440683	39106	401577	chr2	160375505	2	2	160375505	160375505	1	1	0.3104	273576	0.0822	2	160375505	*	rs6733297	R	2	161232016	chr2:161232016	rs6733297	a	g	0.7119	0.0386	0.0071	5.909e-08	161232016	160375505	2	160375505	2	160375505	*	R	-1.27184	5.43662
chr2:160375620:A:C	A	C	0.8785	0.0085	0.8642	0.8941	-0.0326	0.0145	0.02407	0	8.685	11	0.6509	440683	39106	401577	chr2	160375620	2	2	160375620	160375620	1	1	0.1215	107086	0.0299	2	160375620	*	rs6761644	M	2	161232131	chr2:161232131	rs6761644	a	c	0.8681	-0.0427	0.0094	5.86e-06	161232131	160375620	2	160375620	2	160375620	*	M	-2.24828	-4.54255
chr2:160377284:C:T	T	C	0.8029	0.0078	0.7731	0.8217	0.0078	0.0119	0.5138	17.5	13.339	11	0.2717	440683	39106	401577	chr2	160377284	2	2	160377284	160377284	1	1	0.1971	173717	0.0486	2	160377284	*	rs10929981	Y	2	161233795	chr2:161233795	rs10929981	t	c	0.81	0.0393	0.0082	1.493e-06	161233795	160377284	2	160377284	2	160377284	*	Y	0.655462	4.79268
chr2:160378784:T:C	T	C	0.8784	0.0085	0.8641	0.8938	-0.0322	0.0145	0.0259	0	8.795	11	0.6408	440683	39106	401577	chr2	160378784	2	2	160378784	160378784	1	1	0.1216	107174	0.0297	2	160378784	*	rs58483013	Y	2	161235295	chr2:161235295	rs58483013	t	c	0.8682	-0.0428	0.0095	7.054e-06	161235295	160378784	2	160378784	2	160378784	*	Y	-2.22069	-4.50526
chr2:160378941:C:T	T	C	0.1219	0.0088	0.1062	0.1376	0.0338	0.0145	0.01921	0	8.456	11	0.672	440683	39106	401577	chr2	160378941	2	2	160378941	160378941	1	1	0.1219	107439	0.0314	2	160378941	*	rs58757862	Y	2	161235452	chr2:161235452	rs58757862	t	c	0.1319	0.0427	0.0095	7.41e-06	161235452	160378941	2	160378941	2	160378941	*	Y	2.33103	4.49474
chr2:160379766:C:T	T	C	0.8033	0.0087	0.7828	0.8218	0.008	0.0119	0.5024	17.3	13.306	11	0.2738	440683	39106	401577	chr2	160379766	2	2	160379766	160379766	1	1	0.1967	173365	0.039	2	160379766	*	rs10929982	Y	2	161236277	chr2:161236277	rs10929982	t	c	0.8103	0.0398	0.0082	1.097e-06	161236277	160379766	2	160379766	2	160379766	*	Y	0.672269	4.85366
chr2:160381102:T:C	T	C	0.8784	0.0084	0.8641	0.894	-0.0325	0.0145	0.02468	0	8.862	11	0.6346	440683	39106	401577	chr2	160381102	2	2	160381102	160381102	1	1	0.1216	107174	0.0299	2	160381102	*	rs78220925	Y	2	161237613	chr2:161237613	rs78220925	t	c	0.8681	-0.0428	0.0094	5.573e-06	161237613	160381102	2	160381102	2	160381102	*	Y	-2.24138	-4.55319
chr2:160385784:T:C	T	C	0.307	0.0175	0.2764	0.3608	0.014	0.0103	0.1733	0	9.695	11	0.558	440683	39106	401577	chr2	160385784	2	2	160385784	160385784	1	1	0.307	270579	0.0844	2	160385784	*	rs12998587	Y	2	161242295	chr2:161242295	rs12998587	t	c	0.2854	-0.0397	0.0071	2.461e-08	161242295	160385784	2	160385784	2	160385784	*	Y	1.35922	-5.59155
chr2:160387481:T:G	T	G	0.9737	0.0033	0.961	0.9822	0.0243	0.0305	0.4267	11.3	12.401	11	0.3343	440683	39106	401577	chr2	160387481	2	2	160387481	160387481	1	1	0.0263	23179.9	0.0212	2	160387481	*	rs79953834	K	2	161243992	chr2:161243992	rs79953834	t	g	0.9754	0.0804	0.0222	0.0002922	161243992	160387481	2	160387481	2	160387481	*	K	0.796721	3.62162
chr2:160387562:A:C	A	C	0.3075	0.017	0.278	0.3565	0.0133	0.0103	0.1966	0	9.952	11	0.5347	440683	39106	401577	chr2	160387562	2	2	160387562	160387562	1	1	0.3075	271020	0.0785	2	160387562	*	rs6711540	M	2	161244073	chr2:161244073	rs6711540	a	c	0.2857	-0.039	0.0071	4.309e-08	161244073	160387562	2	160387562	2	160387562	*	M	1.29126	-5.49296
chr2:160393604:T:C	T	C	0.2277	0.0077	0.2105	0.2524	-0.0022	0.0114	0.8458	30.4	15.801	11	0.1487	440683	39106	401577	chr2	160393604	2	2	160393604	160393604	1	1	0.2277	200687	0.0419	2	160393604	*	rs10803763	Y	2	161250115	chr2:161250115	rs10803763	t	c	0.2171	-0.0425	0.0077	4.128e-08	161250115	160393604	2	160393604	2	160393604	*	Y	-0.192982	-5.51948
chr2:160396056:C:T	T	C	0.6924	0.0172	0.6397	0.7219	-0.0145	0.0103	0.1607	0	10.136	11	0.5182	440683	39106	401577	chr2	160396056	2	2	160396056	160396056	1	1	0.3076	271108	0.0822	2	160396056	*	rs13005826	Y	2	161252567	chr2:161252567	rs13005826	t	c	0.714	0.0383	0.0071	7.474e-08	161252567	160396056	2	160396056	2	160396056	*	Y	-1.40777	5.39437
chr2:160396865:A:G	A	G	0.8782	0.0083	0.864	0.894	-0.0337	0.0145	0.01986	0	8.532	11	0.665	440683	39106	401577	chr2	160396865	2	2	160396865	160396865	1	1	0.1218	107350	0.03	2	160396865	*	rs116630588	R	2	161253376	chr2:161253376	rs116630588	a	g	0.8681	-0.0427	0.0094	5.86e-06	161253376	160396865	2	160396865	2	160396865	*	R	-2.32414	-4.54255
chr2:160397685:C:T	T	C	0.692	0.0172	0.6398	0.7224	-0.0146	0.0103	0.1583	0	10.323	11	0.5016	440683	39106	401577	chr2	160397685	2	2	160397685	160397685	1	1	0.308	271461	0.0826	2	160397685	*	rs59520573	Y	2	161254196	chr2:161254196	rs59520573	t	c	0.714	0.0384	0.0071	6.912e-08	161254196	160397685	2	160397685	2	160397685	*	Y	-1.41748	5.40845
chr2:160400330:C:T	T	C	0.6778	0.0181	0.6293	0.7107	-0.0177	0.0102	0.08305	0	9.522	11	0.5739	440683	39106	401577	chr2	160400330	2	2	160400330	160400330	1	1	0.3222	283976	0.0814	2	160400330	*	rs10165985	Y	2	161256841	chr2:161256841	rs10165985	t	c	0.6938	0.0382	0.0076	5.797e-07	161256841	160400330	2	160400330	2	160400330	*	Y	-1.73529	5.02632
chr2:160402771:T:C	T	C	0.308	0.0172	0.2777	0.3517	0.0144	0.0103	0.1643	0	10.047	11	0.5261	440683	39106	401577	chr2	160402771	2	2	160402771	160402771	1	1	0.308	271461	0.074	2	160402771	*	rs7587102	Y	2	161259282	chr2:161259282	rs7587102	t	c	0.286	-0.0384	0.0071	6.912e-08	161259282	160402771	2	160402771	2	160402771	*	Y	1.39806	-5.40845
chr2:160404357:G:C	C	G	0.1208	0.0084	0.1051	0.1351	0.0329	0.0145	0.02342	0	8.303	11	0.6859	440683	39106	401577	chr2	160404357	2	2	160404357	160404357	1	1	0.1208	106469	0.03	2	160404357	*	rs78765055	N	2	161260868	chr2:161260868	rs78765055	c	g	0.1309	0.0425	0.0095	8.174e-06	161260868	160404357	2	160404357	2	160404357	*	N	2.26897	4.47368
chr2:160408560:C:T	T	C	0.6738	0.0138	0.6285	0.6989	-0.0108	0.0102	0.2899	0	7.276	11	0.7763	440683	39106	401577	chr2	160408560	2	2	160408560	160408560	1	1	0.3262	287502	0.0704	2	160408560	*	rs13009192	Y	2	161265071	chr2:161265071	rs13009192	t	c	0.6934	0.0383	0.007	4.77e-08	161265071	160408560	2	160408560	2	160408560	*	Y	-1.05882	5.47143
chr2:160408588:C:A	A	C	0.6928	0.0167	0.6441	0.7236	-0.0179	0.0103	0.08376	0	8.858	11	0.635	440683	39106	401577	chr2	160408588	2	2	160408588	160408588	1	1	0.3072	270756	0.0795	2	160408588	*	rs13009374	V	2	161265099	chr2:161265099	rs13009374	a	c	0.7147	0.0387	0.0071	5.462e-08	161265099	160408588	2	160408588	2	160408588	*	V	-1.73786	5.4507
chr2:160409399:C:T	T	C	0.3533	0.0082	0.3243	0.3694	-0.0007	0.0099	0.9429	0	8.305	11	0.6857	440683	39106	401577	chr2	160409399	2	2	160409399	160409399	1	1	0.3533	311387	0.0451	2	160409399	*	rs12692596	Y	2	161265910	chr2:161265910	rs12692596	t	c	0.365	0.0339	0.0066	2.758e-07	161265910	160409399	2	160409399	2	160409399	*	Y	-0.0707071	5.13636
chr2:160411251:T:C	T	C	0.3064	0.0161	0.2779	0.3537	0.0179	0.0103	0.08339	0	8.987	11	0.6231	440683	39106	401577	chr2	160411251	2	2	160411251	160411251	1	1	0.3064	270051	0.0758	2	160411251	*	rs6752024	Y	2	161267762	chr2:161267762	rs6752024	t	c	0.2853	-0.0381	0.0071	8.732e-08	161267762	160411251	2	160411251	2	160411251	*	Y	1.73786	-5.3662
chr2:160415859:T:A	A	T	0.1206	0.0086	0.1061	0.1354	0.0331	0.0145	0.02267	0	9.091	11	0.6135	440683	39106	401577	chr2	160415859	2	2	160415859	160415859	1	1	0.1206	106293	0.0293	2	160415859	*	rs76095723	W	2	161272370	chr2:161272370	rs76095723	a	t	0.1313	0.0403	0.0095	2.34e-05	161272370	160415859	2	160415859	2	160415859	*	W	2.28276	4.24211
chr2:160418560:G:A	A	G	0.1205	0.0086	0.1061	0.1355	0.0328	0.0145	0.02388	0	9.197	11	0.6037	440683	39106	401577	chr2	160418560	2	2	160418560	160418560	1	1	0.1205	106205	0.0294	2	160418560	*	rs4286238	R	2	161275071	chr2:161275071	rs4286238	a	g	0.1313	0.0403	0.0095	2.34e-05	161275071	160418560	2	160418560	2	160418560	*	R	2.26207	4.24211
chr2:160419340:T:C	T	C	0.3059	0.0164	0.2779	0.354	0.0179	0.0103	0.08237	0	8.246	11	0.6911	440683	39106	401577	chr2	160419340	2	2	160419340	160419340	1	1	0.3059	269610	0.0761	2	160419340	*	rs7557636	Y	2	161275851	chr2:161275851	rs7557636	t	c	0.2854	-0.0377	0.0071	1.189e-07	161275851	160419340	2	160419340	2	160419340	*	Y	1.73786	-5.30986
chr2:160419867:G:A	A	G	0.4316	0.015	0.4033	0.4737	-0.0027	0.0096	0.7762	0	8.778	11	0.6424	440683	39106	401577	chr2	160419867	2	2	160419867	160419867	1	1	0.4316	380398	0.0704	2	160419867	*	rs7424771	R	2	161276378	chr2:161276378	rs7424771	a	g	0.4529	0.023	0.0064	0.0003168	161276378	160419867	2	160419867	2	160419867	*	R	-0.28125	3.59375
chr2:160420478:G:A	A	G	0.6939	0.015	0.646	0.722	-0.0178	0.0103	0.0848	0	8.279	11	0.6881	440683	39106	401577	chr2	160420478	2	2	160420478	160420478	1	1	0.3061	269786	0.076	2	160420478	*	rs13006913	R	2	161276989	chr2:161276989	rs13006913	a	g	0.7146	0.0379	0.0071	1.02e-07	161276989	160420478	2	160420478	2	160420478	*	R	-1.72816	5.33803
chr2:160422637:C:T	T	C	0.1205	0.0085	0.1064	0.1349	0.0319	0.0145	0.02797	0	9.045	11	0.6178	440683	39106	401577	chr2	160422637	2	2	160422637	160422637	1	1	0.1205	106205	0.0285	2	160422637	*	rs80181793	Y	2	161279148	chr2:161279148	rs80181793	t	c	0.131	0.0405	0.0095	2.131e-05	161279148	160422637	2	160422637	2	160422637	*	Y	2.2	4.26316
chr2:160425013:C:T	T	C	0.8034	0.0048	0.7825	0.8147	-0.0088	0.012	0.4646	18.6	13.519	11	0.2608	440683	39106	401577	chr2	160425013	2	2	160425013	160425013	1	1	0.1966	173277	0.0322	2	160425013	*	rs6432615	Y	2	161281524	chr2:161281524	rs6432615	t	c	0.8067	0.0366	0.0081	5.632e-06	161281524	160425013	2	160425013	2	160425013	*	Y	-0.733333	4.51852
chr2:160426448:C:A	A	C	0.1016	0.0085	0.0906	0.1187	0.0303	0.0156	0.05272	1.9	11.209	11	0.4259	440683	39106	401577	chr2	160426448	2	2	160426448	160426448	1	1	0.1016	89546.8	0.0281	2	160426448	*	rs73008312	M	2	161282959	chr2:161282959	rs73008312	a	c	0.11	0.0461	0.0103	7.029e-06	161282959	160426448	2	160426448	2	160426448	*	M	1.94231	4.47573
chr2:160428877:C:T	T	C	0.1931	0.0052	0.183	0.2028	0.0096	0.012	0.4212	16.6	13.195	11	0.2808	440683	39106	401577	chr2	160428877	2	2	160428877	160428877	1	1	0.1931	170192	0.0198	2	160428877	*	rs28556715	Y	2	161285388	chr2:161285388	rs28556715	t	c	0.1929	-0.0368	0.0081	5.005e-06	161285388	160428877	2	160428877	2	160428877	*	Y	0.8	-4.54321
chr2:160429709:C:A	A	C	0.1928	0.0053	0.183	0.2028	0.009	0.012	0.4514	16.8	13.224	11	0.2789	440683	39106	401577	chr2	160429709	2	2	160429709	160429709	1	1	0.1928	169927	0.0198	2	160429709	*	rs13431440	M	2	161286220	chr2:161286220	rs13431440	a	c	0.1927	-0.0367	0.0081	5.309e-06	161286220	160429709	2	160429709	2	160429709	*	M	0.75	-4.53086
chr2:160430631:G:A	A	G	0.8038	0.0049	0.7835	0.8148	-0.0094	0.012	0.4312	17.8	13.387	11	0.2688	440683	39106	401577	chr2	160430631	2	2	160430631	160430631	1	1	0.1962	172924	0.0313	2	160430631	*	rs7420451	R	2	161287142	chr2:161287142	rs7420451	a	g	0.8071	0.0365	0.0081	5.972e-06	161287142	160430631	2	160430631	2	160430631	*	R	-0.783333	4.50617
chr2:160430951:C:T	T	C	0.1007	0.0084	0.0872	0.1186	0.0323	0.0157	0.03984	8.8	12.065	11	0.3588	440683	39106	401577	chr2	160430951	2	2	160430951	160430951	1	1	0.1007	88753.6	0.0314	2	160430951	*	rs74874335	Y	2	161287462	chr2:161287462	rs74874335	t	c	0.1098	0.0459	0.0103	7.701e-06	161287462	160430951	2	160430951	2	160430951	*	Y	2.05732	4.45631
chr2:160435457:C:T	T	C	0.1018	0.0084	0.0907	0.1188	0.0292	0.0156	0.06094	0.8	11.091	11	0.4357	440683	39106	401577	chr2	160435457	2	2	160435457	160435457	1	1	0.1018	89723.1	0.0281	2	160435457	*	rs12233099	Y	2	161291968	chr2:161291968	rs12233099	t	c	0.11	0.0463	0.0103	6.413e-06	161291968	160435457	2	160435457	2	160435457	*	Y	1.87179	4.49515
chr2:160435876:T:C	T	C	0.8069	0.0052	0.7956	0.8169	-0.0097	0.012	0.4177	9.8	12.197	11	0.349	440683	39106	401577	chr2	160435876	2	2	160435876	160435876	1	1	0.1931	170192	0.0213	2	160435876	*	rs13429951	Y	2	161292387	chr2:161292387	rs13429951	t	c	0.8072	0.0368	0.0081	5.005e-06	161292387	160435876	2	160435876	2	160435876	*	Y	-0.808333	4.54321
chr2:160438192:G:T	T	G	0.1929	0.0053	0.1831	0.2028	0.0095	0.012	0.4283	17.2	13.278	11	0.2756	440683	39106	401577	chr2	160438192	2	2	160438192	160438192	1	1	0.1929	170016	0.0197	2	160438192	*	rs72976734	D	2	161294703	chr2:161294703	rs72976734	t	g	0.1928	-0.0367	0.0081	5.309e-06	161294703	160438192	2	160438192	2	160438192	*	D	0.791667	-4.53086
chr2:160440916:C:T	T	C	0.1929	0.0053	0.1831	0.2028	0.0095	0.012	0.4289	17.1	13.273	11	0.2759	440683	39106	401577	chr2	160440916	2	2	160440916	160440916	1	1	0.1929	170016	0.0197	2	160440916	*	rs72976735	Y	2	161297427	chr2:161297427	rs72976735	t	c	0.1928	-0.0368	0.0081	5.005e-06	161297427	160440916	2	160440916	2	160440916	*	Y	0.791667	-4.54321
chr2:160441098:A:G	A	G	0.9199	0.0072	0.9079	0.9303	-0.0361	0.0175	0.03846	24.8	14.63	11	0.2001	440683	39106	401577	chr2	160441098	2	2	160441098	160441098	1	1	0.0801	70597.4	0.0224	2	160441098	*	rs75701638	R	2	161297609	chr2:161297609	rs75701638	a	g	0.9088	-0.0493	0.0112	1.08e-05	161297609	160441098	2	160441098	2	160441098	*	R	-2.06286	-4.40179
chr2:160443086:A:T	A	T	0.9888	0.0022	0.9851	0.9955	-0.0307	0.0488	0.5287	19	11.107	9	0.2685	439171	38674	400497	chr2	160443086	2	2	160443086	160443086	0.988953	0.997311	0.0112	9837.43	0.0104	2	160443086	*	rs146724067	W	2	161299597	chr2:161299597	rs146724067	a	t	0.9887	0.1351	0.0321	2.634e-05	161299597	160443086	2	160443086	2	160443086	*	W	-0.629098	4.20872
chr2:160443191:G:A	A	G	0.1902	0.0053	0.1806	0.1997	0.0082	0.0121	0.4979	19.6	13.677	11	0.2514	440683	39106	401577	chr2	160443191	2	2	160443191	160443191	1	1	0.1902	167636	0.0191	2	160443191	*	rs7424278	R	2	161299702	chr2:161299702	rs7424278	a	g	0.1916	-0.0366	0.0082	7.41e-06	161299702	160443191	2	160443191	2	160443191	*	R	0.677686	-4.46341
chr2:160444156:A:G	A	G	0.8171	0.0059	0.8079	0.828	-0.0158	0.0122	0.1962	7.5	11.886	11	0.3722	440683	39106	401577	chr2	160444156	2	2	160444156	160444156	1	1	0.1829	161202	0.0201	2	160444156	*	rs11892457	R	2	161300667	chr2:161300667	rs11892457	a	g	0.8167	0.0375	0.0083	5.797e-06	161300667	160444156	2	160444156	2	160444156	*	R	-1.29508	4.51807
chr2:160448986:A:G	A	G	0.8072	0.0053	0.7976	0.8166	-0.0092	0.012	0.4453	16.9	13.233	11	0.2784	440683	39106	401577	chr2	160448986	2	2	160448986	160448986	1	1	0.1928	169927	0.019	2	160448986	*	rs28468464	R	2	161305497	chr2:161305497	rs28468464	a	g	0.8073	0.0367	0.0081	5.309e-06	161305497	160448986	2	160448986	2	160448986	*	R	-0.766667	4.53086
chr2:160450099:A:G	A	G	0.8072	0.0053	0.7977	0.8167	-0.0089	0.012	0.4584	16.3	13.144	11	0.284	440683	39106	401577	chr2	160450099	2	2	160450099	160450099	1	1	0.1928	169927	0.019	2	160450099	*	rs73969322	R	2	161306610	chr2:161306610	rs73969322	a	g	0.8073	0.0368	0.0081	5.005e-06	161306610	160450099	2	160450099	2	160450099	*	R	-0.741667	4.54321
chr2:160450317:G:C	C	G	0.1928	0.0053	0.1833	0.2023	0.0092	0.012	0.4441	17.1	13.262	11	0.2766	440683	39106	401577	chr2	160450317	2	2	160450317	160450317	1	1	0.1928	169927	0.019	2	160450317	*	rs113678689	S	2	161306828	chr2:161306828	rs113678689	c	g	0.1927	-0.0368	0.0081	5.005e-06	161306828	160450317	2	160450317	2	160450317	*	S	0.766667	-4.54321
chr2:160450648:C:G	C	G	0.8072	0.0053	0.7977	0.8167	-0.0092	0.012	0.4418	17.3	13.301	11	0.2741	440683	39106	401577	chr2	160450648	2	2	160450648	160450648	1	1	0.1928	169927	0.019	2	160450648	*	rs28409476	S	2	161307159	chr2:161307159	rs28409476	c	g	0.8073	0.0368	0.0081	5.005e-06	161307159	160450648	2	160450648	2	160450648	*	S	-0.766667	4.54321
chr2:160452392:C:G	C	G	0.9479	0.0031	0.9423	0.9525	-0.0441	0.0215	0.04036	35.5	17.066	11	0.1059	440683	39106	401577	chr2	160452392	2	2	160452392	160452392	1	1	0.0521	45919.2	0.0102	2	160452392	*	rs147674715	S	2	161308903	chr2:161308903	rs147674715	c	g	0.9415	-0.0517	0.0138	0.0001835	161308903	160452392	2	160452392	2	160452392	*	S	-2.05116	-3.74638
chr2:160453425:G:A	A	G	0.193	0.0052	0.1833	0.204	0.0098	0.012	0.4154	9.6	12.175	11	0.3507	440683	39106	401577	chr2	160453425	2	2	160453425	160453425	1	1	0.193	170104	0.0207	2	160453425	*	rs56317652	R	2	161309936	chr2:161309936	rs56317652	a	g	0.1927	-0.0368	0.0081	5.005e-06	161309936	160453425	2	160453425	2	160453425	*	R	0.816667	-4.54321
chr2:160456983:A:G	A	G	0.9013	0.0079	0.8866	0.9131	-0.0285	0.0158	0.07237	0.4	11.047	11	0.4393	440683	39106	401577	chr2	160456983	2	2	160456983	160456983	1	1	0.0987	86990.8	0.0265	2	160456983	*	rs79927506	R	2	161313494	chr2:161313494	rs79927506	a	g	0.8929	-0.0485	0.0104	2.883e-06	161313494	160456983	2	160456983	2	160456983	*	R	-1.8038	-4.66346
chr2:160458232:G:A	A	G	0.193	0.0052	0.1833	0.2022	0.0085	0.012	0.4775	20.2	13.783	11	0.2452	440683	39106	401577	chr2	160458232	2	2	160458232	160458232	1	1	0.193	170104	0.0189	2	160458232	*	rs57521870	R	2	161314743	chr2:161314743	rs57521870	a	g	0.1929	-0.0368	0.0081	5.005e-06	161314743	160458232	2	160458232	2	160458232	*	R	0.708333	-4.54321
chr2:160460949:A:C	A	C	0.8063	0.0051	0.7962	0.8163	-0.009	0.0119	0.4495	13.9	12.775	11	0.3083	440683	39106	401577	chr2	160460949	2	2	160460949	160460949	1	1	0.1937	170721	0.0201	2	160460949	*	rs6742799	M	2	161317460	chr2:161317460	rs6742799	a	c	0.8072	0.0375	0.0081	3.297e-06	161317460	160460949	2	160460949	2	160460949	*	M	-0.756303	4.62963
chr2:160464730:T:C	T	C	0.9888	0.0022	0.9849	0.9955	-0.0289	0.0487	0.5528	20	11.255	9	0.2586	439171	38674	400497	chr2	160464730	2	2	160464730	160464730	0.988953	0.997311	0.0112	9837.43	0.0106	2	160464730	*	rs116237516	Y	2	161321241	chr2:161321241	rs116237516	t	c	0.9886	0.1289	0.0317	4.843e-05	161321241	160464730	2	160464730	2	160464730	*	Y	-0.593429	4.06625
chr2:160468964:A:T	A	T	0.8069	0.0053	0.7976	0.8167	-0.0089	0.012	0.4579	23.6	14.393	11	0.212	440683	39106	401577	chr2	160468964	2	2	160468964	160468964	1	1	0.1931	170192	0.0191	2	160468964	*	rs6753933	W	2	161325475	chr2:161325475	rs6753933	a	t	0.807	0.0369	0.0081	4.717e-06	161325475	160468964	2	160468964	2	160468964	*	W	-0.741667	4.55556
chr2:160474429:T:C	T	C	0.8061	0.0053	0.7964	0.8164	-0.0109	0.012	0.364	12.8	12.61	11	0.3196	440683	39106	401577	chr2	160474429	2	2	160474429	160474429	1	1	0.1939	170897	0.02	2	160474429	*	rs10173412	Y	2	161330940	chr2:161330940	rs10173412	t	c	0.8063	0.0371	0.0081	4.189e-06	161330940	160474429	2	160474429	2	160474429	*	Y	-0.908333	4.58025
chr2:160477361:A:C	A	C	0.7699	0.0066	0.7521	0.7836	-0.0163	0.0113	0.1472	4.1	11.468	11	0.4049	440683	39106	401577	chr2	160477361	2	2	160477361	160477361	1	1	0.2301	202802	0.0315	2	160477361	*	rs6710938	M	2	161333872	chr2:161333872	rs6710938	a	c	0.7692	0.0428	0.0079	5.027e-08	161333872	160477361	2	160477361	2	160477361	*	M	-1.44248	5.41772
chr2:160478369:C:T	T	C	0.1018	0.0085	0.0905	0.1189	0.0286	0.0156	0.0675	4.4	11.502	11	0.4022	440683	39106	401577	chr2	160478369	2	2	160478369	160478369	1	1	0.1018	89723.1	0.0284	2	160478369	*	rs6743604	Y	2	161334880	chr2:161334880	rs6743604	t	c	0.11	0.046	0.0103	7.358e-06	161334880	160478369	2	160478369	2	160478369	*	Y	1.83333	4.46602
chr2:160479944:A:C	A	C	0.9028	0.0078	0.8896	0.9132	-0.0294	0.016	0.06533	15.7	13.041	11	0.2907	440683	39106	401577	chr2	160479944	2	2	160479944	160479944	1	1	0.0972	85668.8	0.0236	2	160479944	*	rs78653744	M	2	161336455	chr2:161336455	rs78653744	a	c	0.8926	-0.0462	0.0104	8.308e-06	161336455	160479944	2	160479944	2	160479944	*	M	-1.8375	-4.44231
chr2:160483989:C:A	A	C	0.1867	0.004	0.1781	0.195	0.0076	0.0122	0.5313	27.6	15.2	11	0.1735	440683	39106	401577	chr2	160483989	2	2	160483989	160483989	1	1	0.1867	164551	0.0169	2	160483989	*	rs7419612	M	2	161340500	chr2:161340500	rs7419612	a	c	0.1846	-0.0309	0.0083	0.0001872	161340500	160483989	2	160483989	2	160483989	*	M	0.622951	-3.72289
chr2:160484264:G:T	T	G	0.1867	0.004	0.1784	0.1952	0.007	0.0122	0.5639	25.3	14.732	11	0.1951	440683	39106	401577	chr2	160484264	2	2	160484264	160484264	1	1	0.1867	164551	0.0168	2	160484264	*	rs10176582	K	2	161340775	chr2:161340775	rs10176582	t	g	0.1849	-0.0311	0.0083	0.00017	161340775	160484264	2	160484264	2	160484264	*	K	0.57377	-3.74699
chr2:160487551:C:G	C	G	0.777	0.0055	0.7568	0.7888	-0.012	0.0114	0.2923	22.4	14.182	11	0.2231	440683	39106	401577	chr2	160487551	2	2	160487551	160487551	1	1	0.223	196545	0.032	2	160487551	*	rs7423572	S	2	161344062	chr2:161344062	rs7423572	c	g	0.78	0.0354	0.0077	4.902e-06	161344062	160487551	2	160487551	2	160487551	*	S	-1.05263	4.5974
chr2:160494213:A:G	A	G	0.989	0.0021	0.9856	0.9956	-0.0409	0.0493	0.407	21.1	11.41	9	0.2487	439171	38674	400497	chr2	160494213	2	2	160494213	160494213	0.988953	0.997311	0.011	9661.76	0.01	2	160494213	*	rs115725416	R	2	161350724	chr2:161350724	rs115725416	a	g	0.989	0.1287	0.0326	7.737e-05	161350724	160494213	2	160494213	2	160494213	*	R	-0.829615	3.94785
chr2:160497857:T:C	T	C	0.894	0.0093	0.8755	0.9072	-0.0307	0.0154	0.04659	23.3	14.335	11	0.215	440683	39106	401577	chr2	160497857	2	2	160497857	160497857	1	1	0.106	93424.8	0.0317	2	160497857	*	rs75736012	Y	2	161354368	chr2:161354368	rs75736012	t	c	0.8835	-0.046	0.0099	3.753e-06	161354368	160497857	2	160497857	2	160497857	*	Y	-1.99351	-4.64646
chr2:160502002:C:T	T	C	0.1025	0.0087	0.088	0.1181	0.0295	0.0157	0.0593	20.3	13.794	11	0.2446	440683	39106	401577	chr2	160502002	2	2	160502002	160502002	1	1	0.1025	90340	0.0301	2	160502002	*	rs75476535	Y	2	161358513	chr2:161358513	rs75476535	t	c	0.1135	0.0464	0.0102	4.908e-06	161358513	160502002	2	160502002	2	160502002	*	Y	1.87898	4.54902
chr2:160502753:G:A	A	G	0.1025	0.0087	0.088	0.1182	0.0294	0.0157	0.0602	20.2	13.782	11	0.2453	440683	39106	401577	chr2	160502753	2	2	160502753	160502753	1	1	0.1025	90340	0.0302	2	160502753	*	rs74933630	R	2	161359264	chr2:161359264	rs74933630	a	g	0.1135	0.0463	0.0102	5.144e-06	161359264	160502753	2	160502753	2	160502753	*	R	1.87261	4.53922
chr2:160503275:C:T	T	C	0.1024	0.0086	0.0879	0.1181	0.0297	0.0157	0.05776	21.1	13.95	11	0.2358	440683	39106	401577	chr2	160503275	2	2	160503275	160503275	1	1	0.1024	90251.9	0.0302	2	160503275	*	rs78270489	Y	2	161359786	chr2:161359786	rs78270489	t	c	0.1132	0.0467	0.0102	4.261e-06	161359786	160503275	2	160503275	2	160503275	*	Y	1.89172	4.57843
chr2:160503279:A:G	A	G	0.8976	0.0086	0.8819	0.9121	-0.0297	0.0157	0.05811	21.2	13.959	11	0.2353	440683	39106	401577	chr2	160503279	2	2	160503279	160503279	1	1	0.1024	90251.9	0.0302	2	160503279	*	rs75228928	R	2	161359790	chr2:161359790	rs75228928	a	g	0.8868	-0.0467	0.0102	4.261e-06	161359790	160503279	2	160503279	2	160503279	*	R	-1.89172	-4.57843
chr2:160503765:C:T	T	C	0.1026	0.0086	0.088	0.1182	0.0296	0.0156	0.05817	18.7	13.524	11	0.2604	440683	39106	401577	chr2	160503765	2	2	160503765	160503765	1	1	0.1026	90428.2	0.0302	2	160503765	*	rs74838417	Y	2	161360276	chr2:161360276	rs74838417	t	c	0.1136	0.0461	0.0102	5.649e-06	161360276	160503765	2	160503765	2	160503765	*	Y	1.89744	4.51961
chr2:160505344:T:A	A	T	0.1025	0.0087	0.088	0.1181	0.0292	0.0157	0.062	20	13.749	11	0.2472	440683	39106	401577	chr2	160505344	2	2	160505344	160505344	1	1	0.1025	90340	0.0301	2	160505344	*	rs59501864	H	2	161361855	chr2:161361855	rs59501864	a	t	0.1135	0.0466	0.0102	4.467e-06	161361855	160505344	2	160505344	2	160505344	*	H	1.85987	4.56863
chr2:160506812:C:T	T	C	0.1025	0.0087	0.0879	0.1182	0.0292	0.0157	0.0625	20.6	13.85	11	0.2414	440683	39106	401577	chr2	160506812	2	2	160506812	160506812	1	1	0.1025	90340	0.0303	2	160506812	*	rs114773983	Y	2	161363323	chr2:161363323	rs114773983	t	c	0.1136	0.0467	0.0102	4.261e-06	161363323	160506812	2	160506812	2	160506812	*	Y	1.85987	4.57843
chr2:160507131:C:T	T	C	0.1025	0.0087	0.0879	0.1182	0.0294	0.0157	0.06093	21.2	13.967	11	0.2348	440683	39106	401577	chr2	160507131	2	2	160507131	160507131	1	1	0.1025	90340	0.0303	2	160507131	*	rs79875439	Y	2	161363642	chr2:161363642	rs79875439	t	c	0.1136	0.0467	0.0102	4.261e-06	161363642	160507131	2	160507131	2	160507131	*	Y	1.87261	4.57843
chr2:160507368:T:C	T	C	0.8975	0.0087	0.8818	0.9121	-0.0293	0.0157	0.0618	21.5	14.006	11	0.2327	440683	39106	401577	chr2	160507368	2	2	160507368	160507368	1	1	0.1025	90340	0.0303	2	160507368	*	rs78441029	Y	2	161363879	chr2:161363879	rs78441029	t	c	0.8864	-0.0468	0.0102	4.065e-06	161363879	160507368	2	160507368	2	160507368	*	Y	-1.86624	-4.58824
chr2:160507670:C:T	T	C	0.1025	0.0087	0.0879	0.1182	0.0293	0.0157	0.06162	21.4	13.995	11	0.2333	440683	39106	401577	chr2	160507670	2	2	160507670	160507670	1	1	0.1025	90340	0.0303	2	160507670	*	rs75051405	Y	2	161364181	chr2:161364181	rs75051405	t	c	0.1136	0.0468	0.0102	4.065e-06	161364181	160507670	2	160507670	2	160507670	*	Y	1.86624	4.58824
chr2:160509878:G:A	A	G	0.1027	0.0086	0.0883	0.1183	0.0297	0.0157	0.059	22.9	14.259	11	0.219	440683	39106	401577	chr2	160509878	2	2	160509878	160509878	1	1	0.1027	90516.3	0.03	2	160509878	*	rs74774050	R	2	161366389	chr2:161366389	rs74774050	a	g	0.1136	0.0471	0.0102	3.525e-06	161366389	160509878	2	160509878	2	160509878	*	R	1.89172	4.61765
chr2:160511702:A:G	A	G	0.8914	0.0073	0.8778	0.9038	-0.0235	0.0153	0.1257	15.3	12.984	11	0.2944	440683	39106	401577	chr2	160511702	2	2	160511702	160511702	1	1	0.1086	95716.3	0.026	2	160511702	*	rs79523138	R	2	161368213	chr2:161368213	rs79523138	a	g	0.8824	-0.0494	0.0099	6.819e-07	161368213	160511702	2	160511702	2	160511702	*	R	-1.53595	-4.9899
chr2:160511980:A:G	A	G	0.9172	0.005	0.9087	0.9288	-0.0245	0.0173	0.1579	32	16.172	11	0.1348	440683	39106	401577	chr2	160511980	2	2	160511980	160511980	1	1	0.0828	72977.1	0.0201	2	160511980	*	rs76923081	R	2	161368491	chr2:161368491	rs76923081	a	g	0.9086	-0.0536	0.0112	1.715e-06	161368491	160511980	2	160511980	2	160511980	*	R	-1.41618	-4.78571
chr2:160512297:C:G	C	G	0.8921	0.0075	0.8784	0.9044	-0.021	0.0154	0.1732	16.6	13.191	11	0.281	440683	39106	401577	chr2	160512297	2	2	160512297	160512297	1	1	0.1079	95099.4	0.026	2	160512297	*	rs59154219	S	2	161368808	chr2:161368808	rs59154219	c	g	0.8829	-0.0496	0.0099	6.146e-07	161368808	160512297	2	160512297	2	160512297	*	S	-1.36364	-5.0101
chr2:160512443:G:A	A	G	0.3535	0.0084	0.325	0.3643	0.0044	0.01	0.6576	0	10.863	11	0.4548	440683	39106	401577	chr2	160512443	2	2	160512443	160512443	1	1	0.3535	311563	0.0393	2	160512443	*	rs34354637	R	2	161368954	chr2:161368954	rs34354637	a	g	0.3635	0.0307	0.0067	4.618e-06	161368954	160512443	2	160512443	2	160512443	*	R	0.44	4.58209
chr2:160512456:T:C	T	C	0.6431	0.0085	0.6336	0.6703	-0.0047	0.01	0.6383	0	10.579	11	0.4792	440683	39106	401577	chr2	160512456	2	2	160512456	160512456	1	1	0.3569	314560	0.0367	2	160512456	*	rs34915209	Y	2	161368967	chr2:161368967	rs34915209	t	c	0.6335	-0.0307	0.0067	4.618e-06	161368967	160512456	2	160512456	2	160512456	*	Y	-0.47	-4.58209
chr2:160512697:C:T	T	C	0.0603	0.0044	0.0513	0.0684	0.0255	0.0205	0.2134	0	5.562	11	0.9009	440683	39106	401577	chr2	160512697	2	2	160512697	160512697	1	1	0.0603	53146.4	0.0171	2	160512697	*	rs73008363	Y	2	161369208	chr2:161369208	rs73008363	t	c	0.0674	0.0538	0.0131	3.945e-05	161369208	160512697	2	160512697	2	160512697	*	Y	1.2439	4.10687
chr2:160518412:A:G	A	G	0.9758	0.0019	0.9726	0.9814	-0.0049	0.0317	0.8765	0	9.212	10	0.5122	440115	38943	401172	chr2	160518412	2	2	160518412	160518412	0.995832	0.998991	0.0242	21301.6	0.0088	2	160518412	*	rs115442880	R	2	161374923	chr2:161374923	rs115442880	a	g	0.9742	-0.0739	0.0209	0.0004171	161374923	160518412	2	160518412	2	160518412	*	R	-0.154574	-3.53589
chr2:160524049:C:T	T	C	0.0832	0.0056	0.07	0.0939	0.0202	0.0174	0.2473	10	12.221	11	0.3472	440683	39106	401577	chr2	160524049	2	2	160524049	160524049	1	1	0.0832	73329.7	0.0239	2	160524049	*	rs73010222	Y	2	161380560	chr2:161380560	rs73010222	t	c	0.0902	0.0478	0.0113	2.367e-05	161380560	160524049	2	160524049	2	160524049	*	Y	1.16092	4.23009
chr2:160537047:G:A	A	G	0.0109	0.0021	0.0044	0.0142	0.0242	0.05	0.6292	33.2	13.479	9	0.1421	439171	38674	400497	chr2	160537047	2	2	160537047	160537047	0.988953	0.997311	0.0109	9573.93	0.0098	2	160537047	*	rs150885045	R	2	161393558	chr2:161393558	rs150885045	a	g	0.0113	-0.1382	0.0328	2.475e-05	161393558	160537047	2	160537047	2	160537047	*	R	0.484	-4.21341
chr2:160572495:T:A	A	T	0.0857	0.0063	0.0742	0.0988	0.0208	0.0174	0.2332	4.9	11.571	11	0.3968	440683	39106	401577	chr2	160572495	2	2	160572495	160572495	1	1	0.0857	75533.1	0.0246	2	160572495	*	rs13402555	W	2	161429006	chr2:161429006	rs13402555	a	t	0.0915	0.0462	0.0113	4.395e-05	161429006	160572495	2	160572495	2	160572495	*	W	1.1954	4.0885
chr2:160573098:C:A	A	C	0.0827	0.0053	0.0707	0.0915	0.0202	0.0177	0.255	0	9.858	11	0.5432	440683	39106	401577	chr2	160573098	2	2	160573098	160573098	1	1	0.0827	72889	0.0208	2	160573098	*	rs73010262	M	2	161429609	chr2:161429609	rs73010262	a	c	0.0902	0.0476	0.0114	3.035e-05	161429609	160573098	2	160573098	2	160573098	*	M	1.14124	4.17544
chr2:160597480:G:T	T	G	0.3333	0.0123	0.3073	0.361	0.0189	0.0101	0.06211	0	8.872	11	0.6337	440683	39106	401577	chr2	160597480	2	2	160597480	160597480	1	1	0.3333	293759	0.0537	2	160597480	*	rs4321381	K	2	161453991	chr2:161453991	rs4321381	t	g	0.3366	0.0238	0.0068	0.0004704	161453991	160597480	2	160597480	2	160597480	*	K	1.87129	3.5
chr2:160615306:T:G	T	G	0.6665	0.0124	0.638	0.6934	-0.0192	0.0101	0.05811	0	9.067	11	0.6157	440683	39106	401577	chr2	160615306	2	2	160615306	160615306	1	1	0.3335	293936	0.0554	2	160615306	*	rs6744184	K	2	161471817	chr2:161471817	rs6744184	t	g	0.6634	-0.0237	0.0068	0.0004969	161471817	160615306	2	160615306	2	160615306	*	K	-1.90099	-3.48529
chr2:160617462:T:C	T	C	0.666	0.0123	0.6373	0.6911	-0.019	0.0101	0.06046	0	8.666	11	0.6527	440683	39106	401577	chr2	160617462	2	2	160617462	160617462	1	1	0.334	294376	0.0538	2	160617462	*	rs6752569	Y	2	161473973	chr2:161473973	rs6752569	t	c	0.663	-0.0241	0.0068	0.0003984	161473973	160617462	2	160617462	2	160617462	*	Y	-1.88119	-3.54412
chr2:160623492:G:A	A	G	0.3275	0.0116	0.3047	0.3534	0.0198	0.0102	0.05173	0	9.793	11	0.5491	440683	39106	401577	chr2	160623492	2	2	160623492	160623492	1	1	0.3275	288647	0.0487	2	160623492	*	rs10205665	R	2	161480003	chr2:161480003	rs10205665	a	g	0.3307	0.024	0.0068	0.0004211	161480003	160623492	2	160623492	2	160623492	*	R	1.94118	3.52941
chr2:160630044:C:T	T	C	0.0314	0.0038	0.0249	0.0414	0.0273	0.0278	0.326	14.2	12.827	11	0.3048	440683	39106	401577	chr2	160630044	2	2	160630044	160630044	1	1	0.0314	27674.9	0.0165	2	160630044	*	rs115659708	Y	2	161486555	chr2:161486555	rs115659708	t	c	0.0293	-0.0791	0.0198	6.409e-05	161486555	160630044	2	160630044	2	160630044	*	Y	0.982014	-3.99495
chr2:160646712:T:C	T	C	0.6708	0.0132	0.6413	0.6949	-0.019	0.0101	0.06084	0	9.294	11	0.5948	440683	39106	401577	chr2	160646712	2	2	160646712	160646712	1	1	0.3292	290146	0.0536	2	160646712	*	rs6432641	Y	2	161503223	chr2:161503223	rs6432641	t	c	0.6689	-0.024	0.0068	0.0004211	161503223	160646712	2	160646712	2	160646712	*	Y	-1.88119	-3.52941
chr2:160649472:G:T	T	G	0.3291	0.0132	0.3045	0.3586	0.0194	0.0101	0.05544	0	9.52	11	0.574	440683	39106	401577	chr2	160649472	2	2	160649472	160649472	1	1	0.3291	290058	0.0541	2	160649472	*	rs6745493	K	2	161505983	chr2:161505983	rs6745493	t	g	0.3309	0.0243	0.0068	0.0003562	161505983	160649472	2	160649472	2	160649472	*	K	1.92079	3.57353
chr2:160650726:C:T	T	C	0.3309	0.0132	0.308	0.3605	0.0195	0.0101	0.05326	0	8.938	11	0.6276	440683	39106	401577	chr2	160650726	2	2	160650726	160650726	1	1	0.3309	291644	0.0525	2	160650726	*	rs4374386	Y	2	161507237	chr2:161507237	rs4374386	t	c	0.3327	0.0245	0.0068	0.0003183	161507237	160650726	2	160650726	2	160650726	*	Y	1.93069	3.60294
chr2:160680109:T:C	T	C	0.7912	0.0188	0.7549	0.8282	0.0146	0.0117	0.2135	0	9.967	11	0.5333	440683	39106	401577	chr2	160680109	2	2	160680109	160680109	1	1	0.2088	184029	0.0733	2	160680109	*	rs76209259	Y	2	161536620	chr2:161536620	rs76209259	t	c	0.7756	0.0304	0.0076	6.969e-05	161536620	160680109	2	160680109	2	160680109	*	Y	1.24786	4
chr2:160696773:A:G	A	G	0.7896	0.0198	0.7526	0.8284	0.0167	0.0117	0.1549	0	9.784	11	0.5499	440683	39106	401577	chr2	160696773	2	2	160696773	160696773	1	1	0.2104	185439	0.0758	2	160696773	*	rs4664022	R	2	161553284	chr2:161553284	rs4664022	a	g	0.7733	0.0298	0.0076	9.665e-05	161553284	160696773	2	160696773	2	160696773	*	R	1.42735	3.92105
chr2:160699884:T:A	A	T	0.0319	0.002	0.0256	0.0364	-0.0164	0.0272	0.5471	29.3	15.568	11	0.1579	440683	39106	401577	chr2	160699884	2	2	160699884	160699884	1	1	0.0319	28115.6	0.0108	2	160699884	*	rs138693775	W	2	161556395	chr2:161556395	rs138693775	a	t	0.0314	-0.0727	0.0187	0.0001049	161556395	160699884	2	160699884	2	160699884	*	W	-0.602941	-3.8877
chr2:160704235:T:A	A	T	0.2112	0.0191	0.174	0.2469	-0.0169	0.0117	0.1494	0	10.69	11	0.4696	440683	39106	401577	chr2	160704235	2	2	160704235	160704235	1	1	0.2112	186144	0.0729	2	160704235	*	rs7570472	W	2	161560746	chr2:161560746	rs7570472	a	t	0.2259	-0.0302	0.0079	0.0001201	161560746	160704235	2	160704235	2	160704235	*	W	-1.44444	-3.82278
chr2:160706352:G:C	C	G	0.21	0.0196	0.1712	0.2465	-0.0174	0.0117	0.1382	0	9.42	11	0.5832	440683	39106	401577	chr2	160706352	2	2	160706352	160706352	1	1	0.21	185087	0.0753	2	160706352	*	rs75787789	V	2	161562863	chr2:161562863	rs75787789	c	g	0.2264	-0.0298	0.0076	9.665e-05	161562863	160706352	2	160706352	2	160706352	*	V	-1.48718	-3.92105
chr2:160724381:T:C	T	C	0.7886	0.0191	0.7514	0.8257	0.0162	0.0117	0.1673	0	9.618	11	0.565	440683	39106	401577	chr2	160724381	2	2	160724381	160724381	1	1	0.2114	186321	0.0743	2	160724381	*	rs113055309	Y	2	161580892	chr2:161580892	rs113055309	t	c	0.7731	0.0282	0.0076	0.0002247	161580892	160724381	2	160724381	2	160724381	*	Y	1.38462	3.71053
chr2:160733755:G:A	A	G	0.0328	0.0022	0.0259	0.0368	-0.0124	0.0268	0.6427	30.8	15.889	11	0.1453	440683	39106	401577	chr2	160733755	2	2	160733755	160733755	1	1	0.0328	28908.8	0.0109	2	160733755	*	rs148268843	R	2	161590266	chr2:161590266	rs148268843	a	g	0.0318	-0.0725	0.0186	0.0001002	161590266	160733755	2	160733755	2	160733755	*	R	-0.462687	-3.89785
chr2:160747469:A:T	A	T	0.8993	0.0035	0.8927	0.9158	-0.0207	0.0161	0.1973	0	8.553	11	0.6631	440683	39106	401577	chr2	160747469	2	2	160747469	160747469	1	1	0.1007	88753.6	0.0231	2	160747469	*	rs17286004	W	2	161603980	chr2:161603980	rs17286004	a	t	0.8974	-0.0382	0.0108	0.0003968	161603980	160747469	2	160747469	2	160747469	*	W	-1.28571	-3.53704
chr2:160750507:G:A	A	G	0.0293	0.0022	0.026	0.0341	-0.0156	0.0283	0.5823	30.1	15.739	11	0.1511	440683	39106	401577	chr2	160750507	2	2	160750507	160750507	1	1	0.0293	25824	0.0081	2	160750507	*	rs270917	R	2	161607018	chr2:161607018	rs270917	a	g	0.0294	-0.0741	0.0194	0.0001305	161607018	160750507	2	160750507	2	160750507	*	R	-0.551237	-3.81959
chr2:160750536:A:G	A	G	0.9705	0.0022	0.9658	0.974	0.0177	0.0282	0.5301	31	15.941	11	0.1433	440683	39106	401577	chr2	160750536	2	2	160750536	160750536	1	1	0.0295	26000.3	0.0082	2	160750536	*	rs270916	R	2	161607047	chr2:161607047	rs270916	a	g	0.9705	0.0738	0.0194	0.000139	161607047	160750536	2	160750536	2	160750536	*	R	0.62766	3.80412
chr2:160767256:C:T	T	C	0.0105	0.0022	0.0039	0.0145	0.0214	0.0504	0.6718	6.5	9.624	9	0.3818	439171	38674	400497	chr2	160767256	2	2	160767256	160767256	0.988953	0.997311	0.0105	9222.59	0.0106	2	160767256	*	rs149839401	Y	2	161623767	chr2:161623767	rs149839401	t	c	0.0106	-0.1521	0.0338	6.876e-06	161623767	160767256	2	160767256	2	160767256	*	Y	0.424603	-4.5
chr2:160810519:A:T	A	T	0.9828	0.0016	0.9774	0.9863	-0.0197	0.0376	0.6	31.2	15.982	11	0.1418	440683	39106	401577	chr2	160810519	2	2	160810519	160810519	1	1	0.0172	15159.5	0.0089	2	160810519	*	rs138406194	W	2	161667030	chr2:161667030	rs138406194	a	t	0.984	0.1091	0.0272	6.131e-05	161667030	160810519	2	160810519	2	160810519	*	W	-0.523936	4.01103
chr2:161010216:G:A	A	G	0.6868	0.0077	0.6725	0.7122	0.0098	0.0103	0.3407	45.2	20.091	11	0.04411	440683	39106	401577	chr2	161010216	2	2	161010216	161010216	1	1	0.3132	276044	0.0397	2	161010216	*	rs2102759	R	2	161866727	chr2:161866727	rs2102759	a	g	0.6798	-0.0243	0.0069	0.0004373	161866727	161010216	2	161010216	2	161010216	*	R	0.951456	-3.52174
chr2:161010526:G:A	A	G	0.6865	0.0077	0.6722	0.7081	0.0097	0.0103	0.3477	46.2	20.459	11	0.03943	440683	39106	401577	chr2	161010526	2	2	161010526	161010526	1	1	0.3135	276308	0.0359	2	161010526	*	rs2357978	R	2	161867037	chr2:161867037	rs2357978	a	g	0.6798	-0.025	0.0069	0.0002972	161867037	161010526	2	161010526	2	161010526	*	R	0.941748	-3.62319
chr2:161016919:T:C	T	C	0.3128	0.0074	0.2919	0.3263	-0.0115	0.0103	0.2639	44.5	19.823	11	0.04782	440683	39106	401577	chr2	161016919	2	2	161016919	161016919	1	1	0.3128	275691	0.0344	2	161016919	*	rs12692625	Y	2	161873430	chr2:161873430	rs12692625	t	c	0.3199	0.0249	0.0069	0.0003142	161873430	161016919	2	161016919	2	161016919	*	Y	-1.1165	3.6087
chr2:161017062:G:A	A	G	0.0897	0.0094	0.0755	0.1085	0.0151	0.0168	0.3697	6.1	11.716	11	0.3854	440683	39106	401577	chr2	161017062	2	2	161017062	161017062	1	1	0.0897	79058.5	0.033	2	161017062	*	rs12692626	R	2	161873573	chr2:161873573	rs12692626	a	g	0.0847	-0.0423	0.0117	0.0003096	161873573	161017062	2	161017062	2	161017062	*	R	0.89881	-3.61538
chr2:161019680:C:T	T	C	0.6862	0.0077	0.6718	0.7097	0.012	0.0103	0.2456	44.2	19.73	11	0.04918	440683	39106	401577	chr2	161019680	2	2	161019680	161019680	1	1	0.3138	276573	0.0379	2	161019680	*	rs6710990	Y	2	161876191	chr2:161876191	rs6710990	t	c	0.6795	-0.0249	0.0068	0.0002535	161876191	161019680	2	161019680	2	161019680	*	Y	1.16505	-3.66176
chr2:161020624:C:T	T	C	0.3061	0.0075	0.2851	0.3192	-0.0138	0.0103	0.1784	45.1	20.051	11	0.04464	440683	39106	401577	chr2	161020624	2	2	161020624	161020624	1	1	0.3061	269786	0.0341	2	161020624	*	rs4664030	Y	2	161877135	chr2:161877135	rs4664030	t	c	0.3176	0.025	0.0069	0.0002972	161877135	161020624	2	161020624	2	161020624	*	Y	-1.33981	3.62319
chr2:161021118:G:T	T	G	0.6928	0.0112	0.6671	0.7147	-0.0052	0.0104	0.6175	36.3	17.276	11	0.09996	440683	39106	401577	chr2	161021118	2	2	161021118	161021118	1	1	0.3072	270756	0.0476	2	161021118	*	rs4293573	K	2	161877629	chr2:161877629	rs4293573	t	g	0.707	0.0269	0.007	0.0001258	161877629	161021118	2	161021118	2	161021118	*	K	-0.5	3.84286
chr2:161022320:A:G	A	G	0.8267	0.009	0.8116	0.8428	0.002	0.0126	0.8725	21.2	13.953	11	0.2356	440683	39106	401577	chr2	161022320	2	2	161022320	161022320	1	1	0.1733	152741	0.0312	2	161022320	*	rs13004784	R	2	161878831	chr2:161878831	rs13004784	a	g	0.8363	0.0329	0.0087	0.0001532	161878831	161022320	2	161022320	2	161022320	*	R	0.15873	3.78161
chr2:161024289:T:C	T	C	0.6973	0.01	0.6677	0.722	0.0307	0.0104	0.003137	13.1	12.658	11	0.3163	440683	39106	401577	chr2	161024289	2	2	161024289	161024289	1	1	0.3027	266789	0.0543	2	161024289	*	rs35962414	Y	2	161880800	chr2:161880800	rs35962414	t	c	0.6813	-0.0238	0.0068	0.0004704	161880800	161024289	2	161024289	2	161024289	*	Y	2.95192	-3.5
chr2:161026813:T:C	T	C	0.6994	0.0104	0.6681	0.7247	0.0299	0.0104	0.004094	13.6	12.736	11	0.3109	440683	39106	401577	chr2	161026813	2	2	161026813	161026813	1	1	0.3006	264939	0.0566	2	161026813	*	rs35749916	Y	2	161883324	chr2:161883324	rs35749916	t	c	0.6834	-0.0249	0.0071	0.00047	161883324	161026813	2	161026813	2	161026813	*	Y	2.875	-3.50704
chr2:161027570:C:A	A	C	0.3005	0.0104	0.2755	0.3317	-0.0303	0.0104	0.003573	12.9	12.634	11	0.3179	440683	39106	401577	chr2	161027570	2	2	161027570	161027570	1	1	0.3005	264850	0.0562	2	161027570	*	rs7572342	M	2	161884081	chr2:161884081	rs7572342	a	c	0.3175	0.0241	0.0069	0.0004875	161884081	161027570	2	161027570	2	161027570	*	M	-2.91346	3.49275
chr2:161027914:T:A	A	T	0.3006	0.0104	0.2755	0.332	-0.0299	0.0104	0.004007	11.5	12.428	11	0.3323	440683	39106	401577	chr2	161027914	2	2	161027914	161027914	1	1	0.3006	264939	0.0565	2	161027914	*	rs4664393	W	2	161884425	chr2:161884425	rs4664393	a	t	0.3175	0.0241	0.0069	0.0004875	161884425	161027914	2	161027914	2	161027914	*	W	-2.875	3.49275
chr2:161048312:A:G	A	G	0.7041	0.012	0.6857	0.7315	-0.0061	0.0105	0.5582	31.3	16.023	11	0.1403	440683	39106	401577	chr2	161048312	2	2	161048312	161048312	1	1	0.2959	260796	0.0458	2	161048312	*	rs197261	R	2	161904823	chr2:161904823	rs197261	a	g	0.7179	0.0334	0.0071	2.717e-06	161904823	161048312	2	161048312	2	161048312	*	R	-0.580952	4.70423
chr2:161057657:G:A	A	G	0.2821	0.0137	0.2527	0.3054	0.0028	0.0106	0.7905	26	14.871	11	0.1885	440683	39106	401577	chr2	161057657	2	2	161057657	161057657	1	1	0.2821	248633	0.0527	2	161057657	*	rs10490563	R	2	161914168	chr2:161914168	rs10490563	a	g	0.2657	-0.0342	0.0072	2.202e-06	161914168	161057657	2	161057657	2	161057657	*	R	0.264151	-4.75
chr2:161058850:T:C	T	C	0.7177	0.0135	0.6946	0.7466	-0.003	0.0106	0.7777	29.2	15.526	11	0.1596	440683	39106	401577	chr2	161058850	2	2	161058850	161058850	1	1	0.2823	248810	0.052	2	161058850	*	rs9287807	Y	2	161915361	chr2:161915361	rs9287807	t	c	0.7342	0.0342	0.0072	2.202e-06	161915361	161058850	2	161058850	2	161058850	*	Y	-0.283019	4.75
chr2:161058890:G:T	T	G	0.8497	0.0103	0.8263	0.8737	0.0202	0.0136	0.1378	43.7	19.527	11	0.05226	440683	39106	401577	chr2	161058890	2	2	161058890	161058890	1	1	0.1503	132469	0.0474	2	161058890	*	rs889919	K	2	161915401	chr2:161915401	rs889919	t	g	0.856	-0.0318	0.0091	0.0004812	161915401	161058890	2	161058890	2	161058890	*	K	1.48529	-3.49451
chr2:161060681:C:T	T	C	0.8523	0.0103	0.8284	0.874	0.0192	0.0136	0.1592	40.6	18.516	11	0.07036	440683	39106	401577	chr2	161060681	2	2	161060681	161060681	1	1	0.1477	130178	0.0456	2	161060681	*	rs889922	Y	2	161917192	chr2:161917192	rs889922	t	c	0.8567	-0.0322	0.0091	0.0004079	161917192	161060681	2	161060681	2	161060681	*	Y	1.41176	-3.53846
chr2:161061308:G:T	T	G	0.8513	0.0097	0.8283	0.874	0.0192	0.0137	0.1589	41.5	18.803	11	0.06472	440683	39106	401577	chr2	161061308	2	2	161061308	161061308	1	1	0.1487	131059	0.0457	2	161061308	*	rs4664401	K	2	161917819	chr2:161917819	rs4664401	t	g	0.8565	-0.0321	0.0091	0.0004252	161917819	161061308	2	161061308	2	161061308	*	K	1.40146	-3.52747
chr2:161061664:C:T	T	C	0.8513	0.0097	0.8284	0.874	0.0191	0.0137	0.1608	41.6	18.847	11	0.0639	440683	39106	401577	chr2	161061664	2	2	161061664	161061664	1	1	0.1487	131059	0.0456	2	161061664	*	rs2194503	Y	2	161918175	chr2:161918175	rs2194503	t	c	0.8565	-0.0321	0.0091	0.0004252	161918175	161061664	2	161061664	2	161061664	*	Y	1.39416	-3.52747
chr2:161063222:A:G	A	G	0.1487	0.0097	0.126	0.1717	-0.0193	0.0137	0.1572	41.5	18.818	11	0.06444	440683	39106	401577	chr2	161063222	2	2	161063222	161063222	1	1	0.1487	131059	0.0457	2	161063222	*	rs6432668	R	2	161919733	chr2:161919733	rs6432668	a	g	0.1435	0.0321	0.0091	0.0004252	161919733	161063222	2	161063222	2	161063222	*	R	-1.40876	3.52747
chr2:161066145:A:G	A	G	0.148	0.0103	0.126	0.172	-0.0193	0.0136	0.1563	41.8	18.916	11	0.06262	440683	39106	401577	chr2	161066145	2	2	161066145	161066145	1	1	0.148	130442	0.046	2	161066145	*	rs1025105	R	2	161922656	chr2:161922656	rs1025105	a	g	0.1435	0.032	0.0091	0.0004431	161922656	161066145	2	161066145	2	161066145	*	R	-1.41912	3.51648
chr2:161068932:C:T	T	C	0.3088	0.0094	0.2886	0.3262	0.0054	0.0103	0.6029	43	19.284	11	0.05619	440683	39106	401577	chr2	161068932	2	2	161068932	161068932	1	1	0.3088	272166	0.0376	2	161068932	*	rs11678856	Y	2	161925443	chr2:161925443	rs11678856	t	c	0.2986	-0.0308	0.007	1.131e-05	161925443	161068932	2	161068932	2	161068932	*	Y	0.524272	-4.4
chr2:161068985:A:T	A	T	0.1487	0.0097	0.1259	0.172	-0.0195	0.0137	0.154	42.2	19.022	11	0.0607	440683	39106	401577	chr2	161068985	2	2	161068985	161068985	1	1	0.1487	131059	0.0461	2	161068985	*	rs6716626	W	2	161925496	chr2:161925496	rs6716626	a	t	0.1435	0.0319	0.0091	0.0004618	161925496	161068985	2	161068985	2	161068985	*	W	-1.42336	3.50549
chr2:161070105:T:G	T	G	0.1487	0.0097	0.1259	0.172	-0.0196	0.0137	0.1519	42.4	19.093	11	0.05944	440683	39106	401577	chr2	161070105	2	2	161070105	161070105	1	1	0.1487	131059	0.0461	2	161070105	*	rs11687460	K	2	161926616	chr2:161926616	rs11687460	t	g	0.1435	0.0319	0.0091	0.0004618	161926616	161070105	2	161070105	2	161070105	*	K	-1.43066	3.50549
chr2:161074601:A:G	A	G	0.8221	0.0081	0.8115	0.8381	-0.0035	0.0125	0.7771	0	7.951	11	0.7177	440683	39106	401577	chr2	161074601	2	2	161074601	161074601	1	1	0.1779	156795	0.0266	2	161074601	*	rs13013777	R	2	161931112	chr2:161931112	rs13013777	a	g	0.8298	0.0355	0.0086	3.552e-05	161931112	161074601	2	161074601	2	161074601	*	R	-0.28	4.12791
chr2:161076144:C:T	T	C	0.8511	0.0096	0.828	0.8742	0.0206	0.0136	0.1302	38.9	18.014	11	0.08126	440683	39106	401577	chr2	161076144	2	2	161076144	161076144	1	1	0.1489	131235	0.0462	2	161076144	*	rs2358015	Y	2	161932655	chr2:161932655	rs2358015	t	c	0.8561	-0.032	0.0091	0.0004431	161932655	161076144	2	161076144	2	161076144	*	Y	1.51471	-3.51648
chr2:161078913:C:A	A	C	0.3041	0.0073	0.2847	0.3195	0.0054	0.0104	0.6033	28	15.28	11	0.17	440683	39106	401577	chr2	161078913	2	2	161078913	161078913	1	1	0.3041	268023	0.0348	2	161078913	*	rs17755617	M	2	161935424	chr2:161935424	rs17755617	a	c	0.2946	-0.0303	0.007	1.565e-05	161935424	161078913	2	161078913	2	161078913	*	M	0.519231	-4.32857
chr2:161080845:A:C	A	C	0.6951	0.0073	0.68	0.7149	-0.0051	0.0104	0.6207	32.7	16.344	11	0.1288	440683	39106	401577	chr2	161080845	2	2	161080845	161080845	1	1	0.3049	268728	0.0349	2	161080845	*	rs7592427	M	2	161937356	chr2:161937356	rs7592427	a	c	0.7045	0.0305	0.007	1.375e-05	161937356	161080845	2	161080845	2	161080845	*	M	-0.490385	4.35714
chr2:161082846:T:C	T	C	0.8307	0.0065	0.8237	0.8445	-0.0035	0.0127	0.7819	0	7.198	11	0.7828	440683	39106	401577	chr2	161082846	2	2	161082846	161082846	1	1	0.1693	149215	0.0208	2	161082846	*	rs13387779	Y	2	161939357	chr2:161939357	rs13387779	t	c	0.8373	0.0371	0.0087	1.962e-05	161939357	161082846	2	161082846	2	161082846	*	Y	-0.275591	4.26437
chr2:161093536:A:C	A	C	0.7	0.0078	0.6868	0.7174	-0.0057	0.0104	0.5819	40.7	18.557	11	0.06953	440683	39106	401577	chr2	161093536	2	2	161093536	161093536	1	1	0.3	264410	0.0306	2	161093536	*	rs28496790	M	2	161950047	chr2:161950047	rs28496790	a	c	0.7096	0.0324	0.007	3.863e-06	161950047	161093536	2	161093536	2	161093536	*	M	-0.548077	4.62857
chr2:161101430:C:T	T	C	0.2999	0.0077	0.2825	0.3132	0.0053	0.0104	0.6088	40.4	18.444	11	0.07182	440683	39106	401577	chr2	161101430	2	2	161101430	161101430	1	1	0.2999	264322	0.0307	2	161101430	*	rs10184811	Y	2	161957941	chr2:161957941	rs10184811	t	c	0.2901	-0.0316	0.007	6.65e-06	161957941	161101430	2	161101430	2	161101430	*	Y	0.509615	-4.51429
chr2:161125461:C:T	T	C	0.173	0.0069	0.1597	0.1811	0.0005	0.0126	0.9707	0	7.737	11	0.7366	440683	39106	401577	chr2	161125461	2	2	161125461	161125461	1	1	0.173	152476	0.0214	2	161125461	*	rs10164593	Y	2	161981972	chr2:161981972	rs10164593	t	c	0.1652	-0.0369	0.0087	2.175e-05	161981972	161125461	2	161125461	2	161125461	*	Y	0.0396825	-4.24138
chr2:161131972:T:C	T	C	0.1786	0.0057	0.1693	0.1926	-0.0237	0.0125	0.0581	51.4	22.632	11	0.01991	440683	39106	401577	chr2	161131972	2	2	161131972	161131972	1	1	0.1786	157412	0.0233	2	161131972	*	rs1267070	Y	2	161988483	chr2:161988483	rs1267070	t	c	0.1794	0.0289	0.0083	0.000476	161988483	161131972	2	161131972	2	161131972	*	Y	-1.896	3.48193
chr2:161143755:C:G	C	G	0.1792	0.0055	0.1697	0.2036	-0.0252	0.0125	0.04444	52.1	22.958	11	0.01792	440683	39106	401577	chr2	161143755	2	2	161143755	161143755	1	1	0.1792	157941	0.0339	2	161143755	*	rs1267062	S	2	162000266	chr2:162000266	rs1267062	c	g	0.1794	0.0291	0.0083	0.0004346	162000266	161143755	2	161143755	2	161143755	*	S	-2.016	3.50602
chr2:161145756:T:A	A	T	0.3043	0.0093	0.2861	0.3151	0.0045	0.0103	0.6593	33.4	16.519	11	0.1229	440683	39106	401577	chr2	161145756	2	2	161145756	161145756	1	1	0.3043	268200	0.029	2	161145756	*	rs1267063	W	2	162002267	chr2:162002267	rs1267063	a	t	0.2931	-0.0336	0.007	1.67e-06	162002267	161145756	2	161145756	2	161145756	*	W	0.436893	-4.8
chr2:161151237:T:C	T	C	0.6869	0.0091	0.6754	0.7034	-0.005	0.0102	0.6251	27.6	15.193	11	0.1738	440683	39106	401577	chr2	161151237	2	2	161151237	161151237	1	1	0.3131	275956	0.028	2	161151237	*	rs1267067	Y	2	162007748	chr2:162007748	rs1267067	t	c	0.696	0.0323	0.0069	2.952e-06	162007748	161151237	2	161151237	2	161151237	*	Y	-0.490196	4.68116
chr2:161155624:T:G	T	G	0.6868	0.009	0.6748	0.7031	-0.0051	0.0102	0.6175	27.4	15.153	11	0.1756	440683	39106	401577	chr2	161155624	2	2	161155624	161155624	1	1	0.3132	276044	0.0283	2	161155624	*	rs1267068	K	2	162012135	chr2:162012135	rs1267068	t	g	0.6952	0.0321	0.007	4.742e-06	162012135	161155624	2	161155624	2	161155624	*	K	-0.5	4.58571
chr2:161172602:T:G	T	G	0.8309	0.0074	0.8248	0.8481	-0.004	0.0126	0.7495	0	6.149	11	0.8632	440683	39106	401577	chr2	161172602	2	2	161172602	161172602	1	1	0.1691	149039	0.0233	2	161172602	*	rs7568498	K	2	162029113	chr2:162029113	rs7568498	t	g	0.8377	0.0376	0.0087	1.514e-05	162029113	161172602	2	161172602	2	161172602	*	K	-0.31746	4.32184
chr2:161177343:T:C	T	C	0.6865	0.0093	0.6755	0.7039	-0.0045	0.0102	0.6584	29.2	15.527	11	0.1596	440683	39106	401577	chr2	161177343	2	2	161177343	161177343	1	1	0.3135	276308	0.0284	2	161177343	*	rs1267079	Y	2	162033854	chr2:162033854	rs1267079	t	c	0.6955	0.0326	0.0069	2.387e-06	162033854	161177343	2	161177343	2	161177343	*	Y	-0.441176	4.72464
chr2:161191070:C:T	T	C	0.313	0.009	0.296	0.3241	0.0049	0.0102	0.6311	28.7	15.42	11	0.1641	440683	39106	401577	chr2	161191070	2	2	161191070	161191070	1	1	0.313	275868	0.0281	2	161191070	*	rs1267072	Y	2	162047581	chr2:162047581	rs1267072	t	c	0.3039	-0.0326	0.0069	2.387e-06	162047581	161191070	2	161191070	2	161191070	*	Y	0.480392	-4.72464
chr2:161193488:G:A	A	G	0.3104	0.0087	0.2931	0.3218	0.0058	0.0103	0.571	28.7	15.434	11	0.1635	440683	39106	401577	chr2	161193488	2	2	161193488	161193488	1	1	0.3104	273576	0.0287	2	161193488	*	rs1267073	R	2	162049999	chr2:162049999	rs1267073	a	g	0.3012	-0.0331	0.0069	1.669e-06	162049999	161193488	2	161193488	2	161193488	*	R	0.563107	-4.7971
chr2:161195062:T:A	A	T	0.3104	0.0087	0.2931	0.3216	0.0054	0.0103	0.599	30.8	15.902	11	0.1448	440683	39106	401577	chr2	161195062	2	2	161195062	161195062	1	1	0.3104	273576	0.0285	2	161195062	*	rs1267074	D	2	162051573	chr2:162051573	rs1267074	a	t	0.3012	-0.0331	0.0069	1.669e-06	162051573	161195062	2	161195062	2	161195062	*	D	0.524272	-4.7971
chr2:161238492:T:C	T	C	0.6873	0.0087	0.6748	0.703	-0.0079	0.0103	0.4425	31.9	16.141	11	0.136	440683	39106	401577	chr2	161238492	2	2	161238492	161238492	1	1	0.3127	275603	0.0282	2	161238492	*	rs1267042	Y	2	162095003	chr2:162095003	rs1267042	t	c	0.6963	0.0317	0.007	6.218e-06	162095003	161238492	2	161238492	2	161238492	*	Y	-0.76699	4.52857
chr2:161420470:T:C	T	C	0.5016	0.0099	0.4688	0.517	0.0034	0.0097	0.7238	17.9	13.405	11	0.2677	440683	39106	401577	chr2	161420470	2	2	161420470	161420470	1	1	0.4984	439273	0.0482	2	161420470	*	rs10175058	Y	2	162276981	chr2:162276981	rs10175058	t	c	0.5175	0.0231	0.0065	0.000373	162276981	161420470	2	161420470	2	161420470	*	Y	0.350515	3.55385
chr2:161438934:C:T	T	C	0.906	0.0085	0.8671	0.9318	0.0315	0.0173	0.06791	33.1	16.453	11	0.1251	440683	39106	401577	chr2	161438934	2	2	161438934	161438934	1	1	0.094	82848.4	0.0647	2	161438934	*	rs2358139	Y	2	162295445	chr2:162295445	rs2358139	t	c	0.9106	-0.0467	0.0112	3.067e-05	162295445	161438934	2	161438934	2	161438934	*	Y	1.82081	-4.16964
chr2:161440838:T:C	T	C	0.0935	0.0084	0.0683	0.1325	-0.0313	0.0173	0.0708	37.2	17.517	11	0.09349	440683	39106	401577	chr2	161440838	2	2	161440838	161440838	1	1	0.0935	82407.7	0.0642	2	161440838	*	rs768834	Y	2	162297349	chr2:162297349	rs768834	t	c	0.0891	0.0447	0.0112	6.609e-05	162297349	161440838	2	161440838	2	161440838	*	Y	-1.80925	3.99107
chr2:161441008:G:A	A	G	0.9077	0.0094	0.8675	0.9317	0.0316	0.0173	0.06775	37.6	17.631	11	0.09055	440683	39106	401577	chr2	161441008	2	2	161441008	161441008	1	1	0.0923	81350.1	0.0642	2	161441008	*	rs768835	R	2	162297519	chr2:162297519	rs768835	a	g	0.9108	-0.0451	0.0112	5.682e-05	162297519	161441008	2	161441008	2	161441008	*	R	1.82659	-4.02679
chr2:161441529:A:G	A	G	0.0933	0.0083	0.0683	0.1322	-0.0307	0.0173	0.07622	37.1	17.484	11	0.09435	440683	39106	401577	chr2	161441529	2	2	161441529	161441529	1	1	0.0933	82231.4	0.0639	2	161441529	*	rs13020707	R	2	162298040	chr2:162298040	rs13020707	a	g	0.0891	0.0447	0.0112	6.609e-05	162298040	161441529	2	161441529	2	161441529	*	R	-1.77457	3.99107
chr2:161443201:T:G	T	G	0.0958	0.0085	0.0711	0.1348	-0.03	0.0172	0.08145	34.5	16.804	11	0.1138	440683	39106	401577	chr2	161443201	2	2	161443201	161443201	1	1	0.0958	84434.9	0.0637	2	161443201	*	rs6717518	K	2	162299712	chr2:162299712	rs6717518	t	g	0.0907	0.0465	0.0112	3.316e-05	162299712	161443201	2	161443201	2	161443201	*	K	-1.74419	4.15179
chr2:161444101:C:T	T	C	0.9069	0.0083	0.868	0.9317	0.0303	0.0173	0.08051	36.6	17.339	11	0.09824	440683	39106	401577	chr2	161444101	2	2	161444101	161444101	1	1	0.0931	82055.2	0.0637	2	161444101	*	rs7608320	Y	2	162300612	chr2:162300612	rs7608320	t	c	0.9106	-0.0455	0.0112	4.879e-05	162300612	161444101	2	161444101	2	161444101	*	Y	1.75145	-4.0625
chr2:161448397:C:T	T	C	0.911	0.0082	0.8675	0.9317	0.0283	0.0175	0.1067	27.9	15.265	11	0.1707	440683	39106	401577	chr2	161448397	2	2	161448397	161448397	1	1	0.089	78441.6	0.0642	2	161448397	*	rs963758	Y	2	162304908	chr2:162304908	rs963758	t	c	0.9115	-0.0445	0.0112	7.124e-05	162304908	161448397	2	161448397	2	161448397	*	Y	1.61714	-3.97321
chr2:161449809:T:C	T	C	0.0905	0.0081	0.0683	0.1324	-0.0288	0.0176	0.1006	29.6	15.635	11	0.1552	440683	39106	401577	chr2	161449809	2	2	161449809	161449809	1	1	0.0905	79763.6	0.0641	2	161449809	*	rs2358140	Y	2	162306320	chr2:162306320	rs2358140	t	c	0.0884	0.0448	0.0112	6.364e-05	162306320	161449809	2	161449809	2	161449809	*	Y	-1.63636	4
chr2:161450550:A:G	A	G	0.0933	0.0085	0.0683	0.1347	-0.0311	0.0173	0.07222	36.5	17.319	11	0.09879	440683	39106	401577	chr2	161450550	2	2	161450550	161450550	1	1	0.0933	82231.4	0.0664	2	161450550	*	rs2358141	R	2	162307061	chr2:162307061	rs2358141	a	g	0.0894	0.0455	0.0112	4.879e-05	162307061	161450550	2	161450550	2	161450550	*	R	-1.79769	4.0625
chr2:161450746:A:G	A	G	0.0931	0.0084	0.0683	0.1342	-0.0302	0.0173	0.08122	35.9	17.153	11	0.1034	440683	39106	401577	chr2	161450746	2	2	161450746	161450746	1	1	0.0931	82055.2	0.0659	2	161450746	*	rs2358142	R	2	162307257	chr2:162307257	rs2358142	a	g	0.0891	0.045	0.0112	5.901e-05	162307257	161450746	2	161450746	2	161450746	*	R	-1.74566	4.01786
chr2:161450955:A:G	A	G	0.093	0.0084	0.0683	0.1342	-0.0299	0.0173	0.0842	35.8	17.127	11	0.1042	440683	39106	401577	chr2	161450955	2	2	161450955	161450955	1	1	0.093	81967	0.0659	2	161450955	*	rs6738649	R	2	162307466	chr2:162307466	rs6738649	a	g	0.0891	0.0451	0.0112	5.682e-05	162307466	161450955	2	161450955	2	161450955	*	R	-1.72832	4.02679
chr2:161451217:C:T	T	C	0.9049	0.0088	0.8643	0.9315	0.0322	0.0172	0.06098	33.6	16.554	11	0.1218	440683	39106	401577	chr2	161451217	2	2	161451217	161451217	1	1	0.0951	83817.9	0.0672	2	161451217	*	rs6713176	Y	2	162307728	chr2:162307728	rs6713176	t	c	0.9105	-0.0442	0.0115	0.0001242	162307728	161451217	2	161451217	2	161451217	*	Y	1.87209	-3.84348
chr2:161457403:C:G	C	G	0.0945	0.0087	0.0685	0.1353	-0.0316	0.0172	0.06585	30.9	15.911	11	0.1445	440683	39106	401577	chr2	161457403	2	2	161457403	161457403	1	1	0.0945	83289.1	0.0668	2	161457403	*	rs10198848	S	2	162313914	chr2:162313914	rs10198848	c	g	0.0895	0.0445	0.0112	7.124e-05	162313914	161457403	2	161457403	2	161457403	*	S	-1.83721	3.97321
chr2:161460357:T:C	T	C	0.0929	0.0084	0.0683	0.1344	-0.0301	0.0173	0.08207	35.4	17.027	11	0.1071	440683	39106	401577	chr2	161460357	2	2	161460357	161460357	1	1	0.0929	81878.9	0.0661	2	161460357	*	rs4353667	Y	2	162316868	chr2:162316868	rs4353667	t	c	0.0891	0.0448	0.0112	6.364e-05	162316868	161460357	2	161460357	2	161460357	*	Y	-1.73988	4
chr2:161460454:T:A	A	T	0.9074	0.0083	0.8658	0.9317	0.0293	0.0173	0.09141	35.4	17.031	11	0.1069	440683	39106	401577	chr2	161460454	2	2	161460454	161460454	1	1	0.0926	81614.5	0.0659	2	161460454	*	rs6743608	W	2	162316965	chr2:162316965	rs6743608	a	t	0.9109	-0.045	0.0112	5.901e-05	162316965	161460454	2	161460454	2	161460454	*	W	1.69364	-4.01786
chr2:161461166:A:T	A	T	0.0899	0.008	0.0683	0.1324	-0.0278	0.0176	0.1132	28.5	15.388	11	0.1654	440683	39106	401577	chr2	161461166	2	2	161461166	161461166	1	1	0.0899	79234.8	0.0641	2	161461166	*	rs6760733	W	2	162317677	chr2:162317677	rs6760733	a	t	0.0884	0.0449	0.0112	6.129e-05	162317677	161461166	2	161461166	2	161461166	*	W	-1.57955	4.00893
chr2:161461700:T:C	T	C	0.0926	0.0083	0.0683	0.1342	-0.0296	0.0173	0.08726	35.3	17.009	11	0.1076	440683	39106	401577	chr2	161461700	2	2	161461700	161461700	1	1	0.0926	81614.5	0.0659	2	161461700	*	rs11679993	Y	2	162318211	chr2:162318211	rs11679993	t	c	0.0892	0.0455	0.0112	4.879e-05	162318211	161461700	2	161461700	2	161461700	*	Y	-1.71098	4.0625
chr2:161462603:G:A	A	G	0.9175	0.0082	0.8726	0.9386	0.0212	0.0184	0.2491	30.9	15.926	11	0.1439	440683	39106	401577	chr2	161462603	2	2	161462603	161462603	1	1	0.0825	72712.7	0.066	2	161462603	*	rs10930019	R	2	162319114	chr2:162319114	rs10930019	a	g	0.9173	-0.0409	0.0116	0.0004329	162319114	161462603	2	161462603	2	161462603	*	R	1.15217	-3.52586
chr2:161462606:A:G	A	G	0.0928	0.0084	0.0683	0.1344	-0.0303	0.0173	0.08046	35.3	17.011	11	0.1076	440683	39106	401577	chr2	161462606	2	2	161462606	161462606	1	1	0.0928	81790.8	0.0661	2	161462606	*	rs10930020	R	2	162319117	chr2:162319117	rs10930020	a	g	0.0894	0.0456	0.0112	4.696e-05	162319117	161462606	2	161462606	2	161462606	*	R	-1.75145	4.07143
chr2:161465419:C:T	T	C	0.9072	0.0084	0.8656	0.9317	0.0301	0.0173	0.0822	35.1	16.938	11	0.1097	440683	39106	401577	chr2	161465419	2	2	161465419	161465419	1	1	0.0928	81790.8	0.0661	2	161465419	*	rs6727360	Y	2	162321930	chr2:162321930	rs6727360	t	c	0.9111	-0.0433	0.0115	0.0001702	162321930	161465419	2	161465419	2	161465419	*	Y	1.73988	-3.76522
chr2:161469688:G:A	A	G	0.9094	0.0089	0.867	0.9317	0.0295	0.0174	0.08966	35.2	16.98	11	0.1085	440683	39106	401577	chr2	161469688	2	2	161469688	161469688	1	1	0.0906	79851.8	0.0647	2	161469688	*	rs2194734	R	2	162326199	chr2:162326199	rs2194734	a	g	0.9107	-0.0465	0.0112	3.316e-05	162326199	161469688	2	161469688	2	161469688	*	R	1.6954	-4.15179
chr2:161472301:T:C	T	C	0.0935	0.0085	0.0683	0.1351	-0.0313	0.0172	0.06918	32.3	16.258	11	0.1318	440683	39106	401577	chr2	161472301	2	2	161472301	161472301	1	1	0.0935	82407.7	0.0668	2	161472301	*	rs6713349	Y	2	162328812	chr2:162328812	rs6713349	t	c	0.0893	0.0455	0.0112	4.879e-05	162328812	161472301	2	161472301	2	161472301	*	Y	-1.81977	4.0625
chr2:161473327:C:T	T	C	0.9064	0.0089	0.859	0.9317	0.0311	0.0172	0.07116	31.9	16.163	11	0.1352	440683	39106	401577	chr2	161473327	2	2	161473327	161473327	1	1	0.0936	82495.9	0.0727	2	161473327	*	rs2042570	Y	2	162329838	chr2:162329838	rs2042570	t	c	0.9104	-0.0463	0.0112	3.584e-05	162329838	161473327	2	161473327	2	161473327	*	Y	1.80814	-4.13393
chr2:161473352:G:A	A	G	0.9063	0.009	0.8588	0.9317	0.0321	0.0172	0.06262	32.4	16.261	11	0.1317	440683	39106	401577	chr2	161473352	2	2	161473352	161473352	1	1	0.0937	82584	0.0729	2	161473352	*	rs2042571	R	2	162329863	chr2:162329863	rs2042571	a	g	0.9106	-0.0448	0.0115	0.0001003	162329863	161473352	2	161473352	2	161473352	*	R	1.86628	-3.89565
chr2:161474749:G:A	A	G	0.9056	0.009	0.8587	0.9315	0.0311	0.0172	0.07054	32.7	16.356	11	0.1284	440683	39106	401577	chr2	161474749	2	2	161474749	161474749	1	1	0.0944	83201	0.0728	2	161474749	*	rs994383	R	2	162331260	chr2:162331260	rs994383	a	g	0.9101	-0.0466	0.0111	2.684e-05	162331260	161474749	2	161474749	2	161474749	*	R	1.80814	-4.1982
chr2:161474792:G:A	A	G	0.9054	0.009	0.8584	0.9315	0.0319	0.0172	0.06358	33.1	16.45	11	0.1252	440683	39106	401577	chr2	161474792	2	2	161474792	161474792	1	1	0.0946	83377.2	0.0731	2	161474792	*	rs994384	R	2	162331303	chr2:162331303	rs994384	a	g	0.9101	-0.0465	0.0111	2.792e-05	162331303	161474792	2	161474792	2	161474792	*	R	1.85465	-4.18919
chr2:161475656:G:C	C	G	0.9075	0.0087	0.8599	0.9317	0.0295	0.0173	0.08843	35.6	17.093	11	0.1051	440683	39106	401577	chr2	161475656	2	2	161475656	161475656	1	1	0.0925	81526.4	0.0718	2	161475656	*	rs13012325	S	2	162332167	chr2:162332167	rs79573934	c	g	0.9109	-0.0452	0.0112	5.47e-05	162332167	161475656	2	161475656	2	161475656	*	S	1.7052	-4.03571
chr2:161480376:T:C	T	C	0.0925	0.0087	0.0683	0.1402	-0.0296	0.0173	0.0878	35.2	16.968	11	0.1088	440683	39106	401577	chr2	161480376	2	2	161480376	161480376	1	1	0.0925	81526.4	0.0719	2	161480376	*	rs991979	Y	2	162336887	chr2:162336887	rs991979	t	c	0.0889	0.0456	0.0112	4.696e-05	162336887	161480376	2	161480376	2	161480376	*	Y	-1.71098	4.07143
chr2:161482540:G:A	A	G	0.9075	0.0087	0.8599	0.9317	0.0292	0.0173	0.0917	35.2	16.988	11	0.1082	440683	39106	401577	chr2	161482540	2	2	161482540	161482540	1	1	0.0925	81526.4	0.0718	2	161482540	*	rs6432687	R	2	162339051	chr2:162339051	rs6432687	a	g	0.9109	-0.045	0.0112	5.901e-05	162339051	161482540	2	161482540	2	161482540	*	R	1.68786	-4.01786
chr2:161482630:T:C	T	C	0.093	0.0088	0.0683	0.1407	-0.0308	0.0173	0.07517	36.5	17.315	11	0.0989	440683	39106	401577	chr2	161482630	2	2	161482630	161482630	1	1	0.093	81967	0.0724	2	161482630	*	rs3914092	Y	2	162339141	chr2:162339141	rs3914092	t	c	0.0892	0.0451	0.0112	5.682e-05	162339141	161482630	2	161482630	2	161482630	*	Y	-1.78035	4.02679
chr2:161490108:T:A	A	T	0.9075	0.0087	0.8599	0.9317	0.029	0.0173	0.09424	35.9	17.154	11	0.1034	440683	39106	401577	chr2	161490108	2	2	161490108	161490108	1	1	0.0925	81526.4	0.0718	2	161490108	*	rs60275260	W	2	162346619	chr2:162346619	rs60275260	a	t	0.9109	-0.045	0.0112	5.901e-05	162346619	161490108	2	161490108	2	161490108	*	W	1.6763	-4.01786
chr2:161493727:T:A	A	T	0.9073	0.0087	0.8597	0.9317	0.0297	0.0173	0.08589	35.7	17.108	11	0.1047	440683	39106	401577	chr2	161493727	2	2	161493727	161493727	1	1	0.0927	81702.6	0.072	2	161493727	*	rs13028108	W	2	162350238	chr2:162350238	rs13028108	a	t	0.9109	-0.0451	0.0112	5.682e-05	162350238	161493727	2	161493727	2	161493727	*	W	1.71676	-4.02679
chr2:161494261:G:A	A	G	0.9089	0.0094	0.8599	0.9317	0.0278	0.0173	0.1082	37.1	17.479	11	0.09448	440683	39106	401577	chr2	161494261	2	2	161494261	161494261	1	1	0.0911	80292.4	0.0718	2	161494261	*	rs3849350	R	2	162350772	chr2:162350772	rs3849350	a	g	0.9109	-0.0456	0.0112	4.696e-05	162350772	161494261	2	161494261	2	161494261	*	R	1.60694	-4.07143
chr2:161495652:G:A	A	G	0.9056	0.009	0.8585	0.9315	0.0304	0.0172	0.07628	33.9	16.634	11	0.1192	440683	39106	401577	chr2	161495652	2	2	161495652	161495652	1	1	0.0944	83201	0.073	2	161495652	*	rs2358145	R	2	162352163	chr2:162352163	rs2358145	a	g	0.9104	-0.0458	0.0111	3.68e-05	162352163	161495652	2	161495652	2	161495652	*	R	1.76744	-4.12613
chr2:161496377:T:C	T	C	0.0925	0.0086	0.0683	0.1403	-0.0287	0.0173	0.09738	36.5	17.322	11	0.0987	440683	39106	401577	chr2	161496377	2	2	161496377	161496377	1	1	0.0925	81526.4	0.072	2	161496377	*	rs6726406	Y	2	162352888	chr2:162352888	rs6726406	t	c	0.0891	0.045	0.0112	5.901e-05	162352888	161496377	2	161496377	2	161496377	*	Y	-1.65896	4.01786
chr2:161497479:C:A	A	C	0.9057	0.0089	0.8584	0.9315	0.0306	0.0172	0.07467	33.9	16.639	11	0.119	440683	39106	401577	chr2	161497479	2	2	161497479	161497479	1	1	0.0943	83112.8	0.0731	2	161497479	*	rs6715397	M	2	162353990	chr2:162353990	rs6715397	a	c	0.9104	-0.0457	0.0111	3.827e-05	162353990	161497479	2	161497479	2	161497479	*	M	1.77907	-4.11712
chr2:161499579:A:G	A	G	0.0922	0.0086	0.0683	0.1401	-0.0278	0.0173	0.1083	36.2	17.233	11	0.1012	440683	39106	401577	chr2	161499579	2	2	161499579	161499579	1	1	0.0922	81261.9	0.0718	2	161499579	*	rs3914096	R	2	162356090	chr2:162356090	rs3914096	a	g	0.0891	0.0452	0.0112	5.47e-05	162356090	161499579	2	161499579	2	161499579	*	R	-1.60694	4.03571
chr2:161503472:T:C	T	C	0.0896	0.0083	0.0682	0.1383	-0.0277	0.0176	0.1149	29	15.494	11	0.161	440683	39106	401577	chr2	161503472	2	2	161503472	161503472	1	1	0.0896	78970.4	0.0701	2	161503472	*	rs12620974	Y	2	162359983	chr2:162359983	rs12620974	t	c	0.0884	0.0444	0.0112	7.396e-05	162359983	161503472	2	161503472	2	161503472	*	Y	-1.57386	3.96429
chr2:161508281:G:C	C	G	0.9249	0.0097	0.8799	0.9492	0.0355	0.0193	0.06598	60.7	27.973	11	0.003268	440683	39106	401577	chr2	161508281	2	2	161508281	161508281	1	1	0.0751	66190.6	0.0693	2	161508281	*	rs13032282	S	2	162364792	chr2:162364792	rs13032282	c	g	0.9321	-0.0466	0.0124	0.0001621	162364792	161508281	2	161508281	2	161508281	*	S	1.83938	-3.75806
chr2:161509666:G:T	T	G	0.9225	0.0104	0.8782	0.9489	0.038	0.019	0.04606	56.8	25.441	11	0.007854	440683	39106	401577	chr2	161509666	2	2	161509666	161509666	1	1	0.0775	68305.9	0.0707	2	161509666	*	rs10190057	K	2	162366176	chr2:162366176	rs10190057	t	g	0.9315	-0.0478	0.0124	0.0001093	162366176	161509666	2	161509666	2	161509666	*	K	2	-3.85484
chr2:161510642:G:T	T	G	0.9243	0.0099	0.8793	0.9492	0.0369	0.0192	0.05527	60.8	28.05	11	0.00318	440683	39106	401577	chr2	161510642	2	2	161510642	161510642	1	1	0.0757	66719.4	0.0699	2	161510642	*	rs6746745	D	2	162367152	chr2:162367152	rs6746745	t	g	0.9326	-0.0513	0.013	7.773e-05	162367152	161510642	2	161510642	2	161510642	*	D	1.92188	-3.94615
chr2:161510759:C:A	A	C	0.0033	0.0007	0.0019	0.0058	0.0445	0.1069	0.677	0	3.827	7	0.7995	435224	37898	397326	chr2	161510759	2	2	161510759	161510759	0.96911	0.989414	0.0033	2872.48	0.0039	2	161510759	*	rs34367691	M	2	162367269	chr2:162367269	rs34367691	a	c	0.0027	0.2544	0.0717	0.0003895	162367269	161510759	2	161510759	2	161510759	*	M	0.416277	3.54812
chr2:161513816:T:C	T	C	0.0757	0.0099	0.0508	0.1208	-0.0371	0.0192	0.05353	60.9	28.164	11	0.003056	440683	39106	401577	chr2	161513816	2	2	161513816	161513816	1	1	0.0757	66719.4	0.07	2	161513816	*	rs2358146	Y	2	162370326	chr2:162370326	rs2358146	t	c	0.068	0.0467	0.0124	0.0001569	162370326	161513816	2	161513816	2	161513816	*	Y	-1.93229	3.76613
chr2:161513817:T:G	T	G	0.0757	0.0099	0.0508	0.1207	-0.0371	0.0192	0.05385	60.9	28.125	11	0.003097	440683	39106	401577	chr2	161513817	2	2	161513817	161513817	1	1	0.0757	66719.4	0.0699	2	161513817	*	rs2358147	K	2	162370327	chr2:162370327	rs2358147	t	g	0.068	0.0467	0.0124	0.0001569	162370327	161513817	2	161513817	2	161513817	*	K	-1.93229	3.76613
chr2:161515623:G:A	A	G	0.9248	0.0098	0.8799	0.9492	0.0361	0.0193	0.06117	60.2	27.657	11	0.003653	440683	39106	401577	chr2	161515623	2	2	161515623	161515623	1	1	0.0752	66278.7	0.0693	2	161515623	*	rs2358148	R	2	162372133	chr2:162372133	rs2358148	a	g	0.9321	-0.0468	0.0124	0.0001519	162372133	161515623	2	161515623	2	161515623	*	R	1.87047	-3.77419
chr2:161515868:T:A	A	T	0.9249	0.0096	0.8799	0.9492	0.0367	0.0193	0.05698	60.2	27.636	11	0.00368	440683	39106	401577	chr2	161515868	2	2	161515868	161515868	1	1	0.0751	66190.6	0.0693	2	161515868	*	rs3849352	D	2	162372378	chr2:162372378	rs3849352	a	t	0.9321	-0.0468	0.0124	0.0001519	162372378	161515868	2	161515868	2	161515868	*	D	1.90155	-3.77419
chr2:161518334:A:G	A	G	0.073	0.0088	0.0508	0.1185	-0.032	0.0196	0.1022	56.3	25.157	11	0.008647	440683	39106	401577	chr2	161518334	2	2	161518334	161518334	1	1	0.073	64339.7	0.0677	2	161518334	*	rs3914093	R	2	162374844	chr2:162374844	rs3914093	a	g	0.0675	0.0488	0.0125	8.978e-05	162374844	161518334	2	161518334	2	161518334	*	R	-1.63265	3.904
chr2:161518963:G:A	A	G	0.9255	0.0095	0.8811	0.9492	0.0353	0.0193	0.06795	60	27.474	11	0.003895	440683	39106	401577	chr2	161518963	2	2	161518963	161518963	1	1	0.0745	65661.8	0.0681	2	161518963	*	rs2358149	R	2	162375473	chr2:162375473	rs2358149	a	g	0.9322	-0.0468	0.0124	0.0001519	162375473	161518963	2	161518963	2	161518963	*	R	1.82902	-3.77419
chr2:161523999:C:T	T	C	0.9242	0.0099	0.8805	0.949	0.0365	0.0192	0.05699	56.4	25.218	11	0.008468	440683	39106	401577	chr2	161523999	2	2	161523999	161523999	1	1	0.0758	66807.5	0.0685	2	161523999	*	rs3849354	Y	2	162380509	chr2:162380509	rs3849354	t	c	0.9318	-0.0481	0.0124	9.893e-05	162380509	161523999	2	161523999	2	161523999	*	Y	1.90104	-3.87903
chr2:161525626:G:T	T	G	0.9243	0.0099	0.8804	0.949	0.0362	0.0192	0.05919	56.5	25.281	11	0.008292	440683	39106	401577	chr2	161525626	2	2	161525626	161525626	1	1	0.0757	66719.4	0.0686	2	161525626	*	rs2358152	K	2	162382136	chr2:162382136	rs2358152	t	g	0.9318	-0.0481	0.0124	9.893e-05	162382136	161525626	2	161525626	2	161525626	*	K	1.88542	-3.87903
chr2:161532265:A:G	A	G	0.0769	0.0102	0.0509	0.1216	-0.0377	0.0191	0.04802	57.7	26.02	11	0.006445	440683	39106	401577	chr2	161532265	2	2	161532265	161532265	1	1	0.0769	67777	0.0707	2	161532265	*	rs7558189	R	2	162388775	chr2:162388775	rs7558189	a	g	0.0678	0.0523	0.0129	4.885e-05	162388775	161532265	2	161532265	2	161532265	*	R	-1.97382	4.05426
chr2:161532942:T:C	T	C	0.0769	0.0102	0.0509	0.1216	-0.0373	0.019	0.04998	57.8	26.069	11	0.006338	440683	39106	401577	chr2	161532942	2	2	161532942	161532942	1	1	0.0769	67777	0.0707	2	161532942	*	rs11688932	Y	2	162389452	chr2:162389452	rs11688932	t	c	0.068	0.0505	0.0127	6.717e-05	162389452	161532942	2	161532942	2	161532942	*	Y	-1.96316	3.97638
chr2:161533606:C:T	T	C	0.9231	0.0102	0.8785	0.9491	0.0376	0.0191	0.04868	57.7	26.002	11	0.006485	440683	39106	401577	chr2	161533606	2	2	161533606	161533606	1	1	0.0769	67777	0.0706	2	161533606	*	rs3849356	Y	2	162390116	chr2:162390116	rs3849356	t	c	0.9322	-0.0523	0.0129	4.885e-05	162390116	161533606	2	161533606	2	161533606	*	Y	1.96859	-4.05426
chr2:161533859:T:G	T	G	0.0757	0.0098	0.0509	0.1196	-0.0365	0.0192	0.05679	56.3	25.176	11	0.00859	440683	39106	401577	chr2	161533859	2	2	161533859	161533859	1	1	0.0757	66719.4	0.0687	2	161533859	*	rs10200009	B	2	162390369	chr2:162390369	rs10200009	t	g	0.0676	0.0523	0.0129	4.885e-05	162390369	161533859	2	161533859	2	161533859	*	B	-1.90104	4.05426
chr2:161535805:T:C	T	C	0.0757	0.0098	0.0509	0.1196	-0.0362	0.0192	0.05874	56.5	25.259	11	0.008353	440683	39106	401577	chr2	161535805	2	2	161535805	161535805	1	1	0.0757	66719.4	0.0687	2	161535805	*	rs3902687	Y	2	162392315	chr2:162392315	rs3902687	t	c	0.0676	0.0523	0.0129	4.885e-05	162392315	161535805	2	161535805	2	161535805	*	Y	-1.88542	4.05426
chr2:161535911:A:T	A	T	0.074	0.0094	0.0507	0.1188	-0.0358	0.0194	0.0648	60.5	27.857	11	0.003405	440683	39106	401577	chr2	161535911	2	2	161535911	161535911	1	1	0.074	65221.1	0.0681	2	161535911	*	rs3902688	W	2	162392421	chr2:162392421	rs3902688	a	t	0.0671	0.0509	0.013	8.837e-05	162392421	161535911	2	161535911	2	161535911	*	W	-1.84536	3.91538
chr2:161535950:G:A	A	G	0.9243	0.0098	0.8804	0.9491	0.0362	0.0192	0.05863	56.4	25.209	11	0.008496	440683	39106	401577	chr2	161535950	2	2	161535950	161535950	1	1	0.0757	66719.4	0.0687	2	161535950	*	rs3902689	R	2	162392460	chr2:162392460	rs3902689	a	g	0.9324	-0.0522	0.0129	5.05e-05	162392460	161535950	2	161535950	2	161535950	*	R	1.88542	-4.04651
chr2:161542099:C:A	A	C	0.9235	0.0101	0.8788	0.9491	0.036	0.0191	0.05893	58.2	26.322	11	0.005811	440683	39106	401577	chr2	161542099	2	2	161542099	161542099	1	1	0.0765	67424.5	0.0703	2	161542099	*	rs4001652	M	2	162398609	chr2:162398609	rs4001652	a	c	0.9322	-0.0525	0.0129	4.57e-05	162398609	161542099	2	161542099	2	161542099	*	M	1.88482	-4.06977
chr2:161542317:G:A	A	G	0.9244	0.0098	0.8804	0.9491	0.0359	0.0191	0.06116	56.5	25.284	11	0.008283	440683	39106	401577	chr2	161542317	2	2	161542317	161542317	1	1	0.0756	66631.3	0.0687	2	161542317	*	rs4001653	R	2	162398827	chr2:162398827	rs4001653	a	g	0.9324	-0.0523	0.0129	4.885e-05	162398827	161542317	2	161542317	2	161542317	*	R	1.87958	-4.05426
chr2:161545129:A:G	A	G	0.0756	0.0098	0.0509	0.1196	-0.0353	0.0191	0.06558	56.7	25.404	11	0.007952	440683	39106	401577	chr2	161545129	2	2	161545129	161545129	1	1	0.0756	66631.3	0.0687	2	161545129	*	rs7564390	R	2	162401639	chr2:162401639	rs7564390	a	g	0.0677	0.0522	0.0129	5.05e-05	162401639	161545129	2	161545129	2	161545129	*	R	-1.84817	4.04651
chr2:161545142:T:C	T	C	0.0739	0.0094	0.0507	0.1188	-0.0344	0.0194	0.07531	60.9	28.155	11	0.003065	440683	39106	401577	chr2	161545142	2	2	161545142	161545142	1	1	0.0739	65132.9	0.0681	2	161545142	*	rs10187624	Y	2	162401652	chr2:162401652	rs10187624	t	c	0.0671	0.0506	0.013	9.724e-05	162401652	161545142	2	161545142	2	161545142	*	Y	-1.7732	3.89231
chr2:161547184:A:G	A	G	0.0768	0.0102	0.0509	0.1216	-0.0366	0.019	0.05477	57.9	26.158	11	0.006148	440683	39106	401577	chr2	161547184	2	2	161547184	161547184	1	1	0.0768	67688.9	0.0707	2	161547184	*	rs7574669	R	2	162403694	chr2:162403694	rs7574669	a	g	0.0678	0.0518	0.0129	5.765e-05	162403694	161547184	2	161547184	2	161547184	*	R	-1.92632	4.0155
chr2:161547942:G:A	A	G	0.9255	0.0106	0.8804	0.9491	0.0358	0.0191	0.06161	57.7	26.015	11	0.006456	440683	39106	401577	chr2	161547942	2	2	161547942	161547942	1	1	0.0745	65661.8	0.0687	2	161547942	*	rs10182681	R	2	162404452	chr2:162404452	rs10182681	a	g	0.9318	-0.0481	0.0124	9.893e-05	162404452	161547942	2	161547942	2	161547942	*	R	1.87435	-3.87903
chr2:161547966:A:G	A	G	0.0756	0.0098	0.0509	0.1196	-0.0354	0.0191	0.06466	56.5	25.266	11	0.008333	440683	39106	401577	chr2	161547966	2	2	161547966	161547966	1	1	0.0756	66631.3	0.0687	2	161547966	*	rs10206065	R	2	162404476	chr2:162404476	rs10206065	a	g	0.0682	0.0473	0.0124	0.000129	162404476	161547966	2	161547966	2	161547966	*	R	-1.8534	3.81452
chr2:161550884:G:A	A	G	0.9257	0.0084	0.8804	0.9491	0.0348	0.0191	0.06876	56.5	25.313	11	0.008202	440683	39106	401577	chr2	161550884	2	2	161550884	161550884	1	1	0.0743	65485.5	0.0687	2	161550884	*	rs7560349	R	2	162407394	chr2:162407394	rs7560349	a	g	0.9318	-0.0475	0.0124	0.0001207	162407394	161550884	2	161550884	2	161550884	*	R	1.82199	-3.83065
chr2:161551904:G:A	A	G	0.9245	0.0098	0.8804	0.9491	0.0355	0.0191	0.06377	57.1	25.666	11	0.007274	440683	39106	401577	chr2	161551904	2	2	161551904	161551904	1	1	0.0755	66543.1	0.0687	2	161551904	*	rs4107578	R	2	162408414	chr2:162408414	rs4107578	a	g	0.9319	-0.0481	0.0125	0.0001132	162408414	161551904	2	161551904	2	161551904	*	R	1.85864	-3.848
chr2:161555870:G:A	A	G	0.9263	0.0094	0.8812	0.9494	0.0344	0.0194	0.07537	61.1	28.273	11	0.00294	440683	39106	401577	chr2	161555870	2	2	161555870	161555870	1	1	0.0737	64956.7	0.0682	2	161555870	*	rs10191709	R	2	162412380	chr2:162412380	rs10191709	a	g	0.9324	-0.0472	0.0125	0.0001517	162412380	161555870	2	161555870	2	161555870	*	R	1.7732	-3.776
chr2:161565342:G:A	A	G	0.9234	0.0099	0.8783	0.949	0.0369	0.019	0.0523	58.2	26.317	11	0.005821	440683	39106	401577	chr2	161565342	2	2	161565342	161565342	1	1	0.0766	67512.6	0.0707	2	161565342	*	rs1510088	R	2	162421852	chr2:162421852	rs1510088	a	g	0.9318	-0.0484	0.0125	0.0001025	162421852	161565342	2	161565342	2	161565342	*	R	1.94211	-3.872
chr2:161565368:T:A	A	T	0.9234	0.01	0.8783	0.949	0.0369	0.019	0.0525	57.6	25.925	11	0.006659	440683	39106	401577	chr2	161565368	2	2	161565368	161565368	1	1	0.0766	67512.6	0.0707	2	161565368	*	rs1510089	W	2	162421878	chr2:162421878	rs1510089	a	t	0.9318	-0.0483	0.0125	0.000106	162421878	161565368	2	161565368	2	161565368	*	W	1.94211	-3.864
chr2:161566256:C:T	T	C	0.0022	0.0006	0.0017	0.0032	0.1747	0.135	0.1957	13.6	4.631	4	0.3273	407300	27836	379464	chr2	161566256	2	2	161566256	161566256	0.711809	0.944935	0.0022	1792.12	0.0015	2	161566256	*	rs186750590	Y	2	162422766	chr2:162422766	rs186750590	t	c	0.0025	0.294	0.0833	0.0004194	162422766	161566256	2	161566256	2	161566256	*	Y	1.29407	3.52941
chr2:161567270:G:A	A	G	0.9245	0.0097	0.8803	0.9491	0.0356	0.0191	0.06291	56.7	25.377	11	0.008026	440683	39106	401577	chr2	161567270	2	2	161567270	161567270	1	1	0.0755	66543.1	0.0688	2	161567270	*	rs11884269	R	2	162423780	chr2:162423780	rs11884269	a	g	0.932	-0.0484	0.0125	0.0001025	162423780	161567270	2	161567270	2	161567270	*	R	1.86387	-3.872
chr2:161567827:G:A	A	G	0.9254	0.0093	0.8811	0.9491	0.0346	0.0193	0.07286	61.3	28.43	11	0.002781	440683	39106	401577	chr2	161567827	2	2	161567827	161567827	1	1	0.0746	65749.9	0.068	2	161567827	*	rs4001565	R	2	162424337	chr2:162424337	rs111618755	a	g	0.9322	-0.0477	0.0126	0.0001468	162424337	161567827	2	161567827	2	161567827	*	R	1.79275	-3.78571
chr2:161574215:A:G	A	G	0.0738	0.0093	0.0506	0.1188	-0.0351	0.0194	0.06952	61	28.179	11	0.003039	440683	39106	401577	chr2	161574215	2	2	161574215	161574215	1	1	0.0738	65044.8	0.0682	2	161574215	*	rs1588395	R	2	162430725	chr2:162430725	rs1588395	a	g	0.0675	0.0472	0.0126	0.0001722	162430725	161574215	2	161574215	2	161574215	*	R	-1.80928	3.74603
chr2:161584930:T:G	T	G	0.0764	0.0097	0.0514	0.1207	-0.0326	0.019	0.08607	59.9	27.459	11	0.003916	440683	39106	401577	chr2	161584930	2	2	161584930	161584930	1	1	0.0764	67336.4	0.0693	2	161584930	*	rs12692637	K	2	162441440	chr2:162441440	rs12692637	t	g	0.0691	0.0481	0.0124	9.893e-05	162441440	161584930	2	161584930	2	161584930	*	K	-1.71579	3.87903
chr2:161588260:T:C	T	C	0.0764	0.0097	0.0514	0.1207	-0.0328	0.019	0.08452	59.8	27.34	11	0.004082	440683	39106	401577	chr2	161588260	2	2	161588260	161588260	1	1	0.0764	67336.4	0.0693	2	161588260	*	rs6713999	Y	2	162444770	chr2:162444770	rs6713999	t	c	0.0691	0.0482	0.0124	9.568e-05	162444770	161588260	2	161588260	2	161588260	*	Y	-1.72632	3.8871
chr2:161588301:T:C	T	C	0.0764	0.0097	0.0514	0.1207	-0.033	0.019	0.08234	59.9	27.408	11	0.003986	440683	39106	401577	chr2	161588301	2	2	161588301	161588301	1	1	0.0764	67336.4	0.0693	2	161588301	*	rs971028	Y	2	162444811	chr2:162444811	rs971028	t	c	0.0691	0.0483	0.0124	9.253e-05	162444811	161588301	2	161588301	2	161588301	*	Y	-1.73684	3.89516
chr2:161589912:C:T	T	C	0.9229	0.0097	0.8795	0.9486	0.0324	0.019	0.08905	60.7	27.993	11	0.003245	440683	39106	401577	chr2	161589912	2	2	161589912	161589912	1	1	0.0771	67953.3	0.0691	2	161589912	*	rs2202888	Y	2	162446422	chr2:162446422	rs2202888	t	c	0.9309	-0.0483	0.0124	9.253e-05	162446422	161589912	2	161589912	2	161589912	*	Y	1.70526	-3.89516
chr2:161593859:T:C	T	C	0.0772	0.0098	0.0514	0.1206	-0.0324	0.019	0.08887	59.9	27.423	11	0.003964	440683	39106	401577	chr2	161593859	2	2	161593859	161593859	1	1	0.0772	68041.5	0.0692	2	161593859	*	rs991605	Y	2	162450369	chr2:162450369	rs991605	t	c	0.0691	0.046	0.0128	0.0003168	162450369	161593859	2	161593859	2	161593859	*	Y	-1.70526	3.59375
chr2:161593897:T:A	A	T	0.9228	0.0098	0.8794	0.9486	0.0321	0.019	0.09141	59.8	27.392	11	0.004008	440683	39106	401577	chr2	161593897	2	2	161593897	161593897	1	1	0.0772	68041.5	0.0692	2	161593897	*	rs1027906	W	2	162450407	chr2:162450407	rs1027906	a	t	0.9309	-0.0482	0.0124	9.568e-05	162450407	161593897	2	161593897	2	161593897	*	W	1.68947	-3.8871
chr2:161604944:C:A	A	C	0.9224	0.0119	0.843	0.9485	0.0328	0.019	0.08475	59.9	27.452	11	0.003925	440683	39106	401577	chr2	161604944	2	2	161604944	161604944	1	1	0.0776	68394	0.1055	2	161604944	*	rs1397088	V	2	162461454	chr2:162461454	rs1397088	a	c	0.9309	-0.048	0.0124	0.0001023	162461454	161604944	2	161604944	2	161604944	*	V	1.72632	-3.87097
chr2:161605052:G:A	A	G	0.9242	0.0117	0.8437	0.9493	0.0323	0.0193	0.09388	62.4	29.228	11	0.002092	440683	39106	401577	chr2	161605052	2	2	161605052	161605052	1	1	0.0758	66807.5	0.1056	2	161605052	*	rs1397089	R	2	162461562	chr2:162461562	rs1397089	a	g	0.9315	-0.0453	0.0124	0.0002458	162461562	161605052	2	161605052	2	161605052	*	R	1.67358	-3.65323
chr2:161606025:G:C	C	G	0.9242	0.0117	0.8438	0.9493	0.0322	0.0193	0.09442	62.2	29.132	11	0.002165	440683	39106	401577	chr2	161606025	2	2	161606025	161606025	1	1	0.0758	66807.5	0.1055	2	161606025	*	rs7340274	S	2	162462535	chr2:162462535	rs7340274	c	g	0.9315	-0.0454	0.0124	0.0002382	162462535	161606025	2	161606025	2	161606025	*	S	1.66839	-3.66129
chr2:161610223:T:A	A	T	0.9242	0.0117	0.8438	0.9493	0.0323	0.0193	0.09333	62.5	29.311	11	0.002031	440683	39106	401577	chr2	161610223	2	2	161610223	161610223	1	1	0.0758	66807.5	0.1055	2	161610223	*	rs1605869	W	2	162466733	chr2:162466733	rs1605869	a	t	0.9315	-0.0453	0.0124	0.0002458	162466733	161610223	2	161610223	2	161610223	*	W	1.67358	-3.65323
chr2:161616548:G:A	A	G	0.9222	0.012	0.843	0.9485	0.0329	0.019	0.08346	59.1	26.893	11	0.00477	440683	39106	401577	chr2	161616548	2	2	161616548	161616548	1	1	0.0778	68570.3	0.1055	2	161616548	*	rs1828329	R	2	162473058	chr2:162473058	rs1828329	a	g	0.9309	-0.0484	0.0124	8.948e-05	162473058	161616548	2	161616548	2	161616548	*	R	1.73158	-3.90323
chr2:161636438:G:A	A	G	0.9179	0.0126	0.841	0.9448	0.0378	0.0185	0.04131	62.1	29.047	11	0.002232	440683	39106	401577	chr2	161636438	2	2	161636438	161636438	1	1	0.0821	72360.1	0.1038	2	161636438	*	rs4664432	R	2	162492948	chr2:162492948	rs4664432	a	g	0.9275	-0.0427	0.0123	0.0004909	162492948	161636438	2	161636438	2	161636438	*	R	2.04324	-3.47154
chr2:161637028:A:T	A	T	0.0822	0.0126	0.0552	0.1591	-0.0377	0.0185	0.04146	62.2	29.077	11	0.002208	440683	39106	401577	chr2	161637028	2	2	161637028	161637028	1	1	0.0822	72448.3	0.1039	2	161637028	*	rs1605868	W	2	162493538	chr2:162493538	rs1605868	a	t	0.0725	0.0431	0.0123	0.0004343	162493538	161637028	2	161637028	2	161637028	*	W	-2.03784	3.50407
chr2:161643966:A:T	A	T	0.0827	0.0128	0.0551	0.1599	-0.0377	0.0185	0.04104	62.8	29.555	11	0.00186	440683	39106	401577	chr2	161643966	2	2	161643966	161643966	1	1	0.0827	72889	0.1048	2	161643966	*	rs3849340	W	2	162500476	chr2:162500476	rs3849340	a	t	0.0725	0.0429	0.0123	0.0004618	162500476	161643966	2	161643966	2	161643966	*	W	-2.03784	3.4878
chr2:161644445:C:G	C	G	0.0827	0.0128	0.0552	0.1599	-0.0376	0.0185	0.04164	62.6	29.376	11	0.001984	440683	39106	401577	chr2	161644445	2	2	161644445	161644445	1	1	0.0827	72889	0.1047	2	161644445	*	rs2874856	S	2	162500955	chr2:162500955	rs2874856	c	g	0.0726	0.0431	0.0123	0.0004343	162500955	161644445	2	161644445	2	161644445	*	S	-2.03243	3.50407
chr2:161644945:C:T	T	C	0.9173	0.0128	0.8401	0.9448	0.0377	0.0185	0.04116	62.4	29.291	11	0.002045	440683	39106	401577	chr2	161644945	2	2	161644945	161644945	1	1	0.0827	72889	0.1047	2	161644945	*	rs3843852	Y	2	162501455	chr2:162501455	rs3843852	t	c	0.9274	-0.0431	0.0123	0.0004343	162501455	161644945	2	161644945	2	161644945	*	Y	2.03784	-3.50407
chr2:161645149:A:T	A	T	0.0827	0.0128	0.0552	0.1599	-0.0376	0.0185	0.04153	62.4	29.248	11	0.002077	440683	39106	401577	chr2	161645149	2	2	161645149	161645149	1	1	0.0827	72889	0.1047	2	161645149	*	rs3842970	W	2	162501659	chr2:162501659	rs3842970	a	t	0.0726	0.0431	0.0123	0.0004343	162501659	161645149	2	161645149	2	161645149	*	W	-2.03243	3.50407
chr2:161645659:G:T	T	G	0.9173	0.0128	0.8401	0.9448	0.0375	0.0185	0.04245	62.5	29.317	11	0.002027	440683	39106	401577	chr2	161645659	2	2	161645659	161645659	1	1	0.0827	72889	0.1047	2	161645659	*	rs6744289	K	2	162502169	chr2:162502169	rs6744289	t	g	0.9274	-0.0431	0.0123	0.0004343	162502169	161645659	2	161645659	2	161645659	*	K	2.02703	-3.50407
chr2:161645681:T:G	T	G	0.0825	0.013	0.0552	0.1599	-0.0369	0.0185	0.0458	62	28.925	11	0.002332	440683	39106	401577	chr2	161645681	2	2	161645681	161645681	1	1	0.0825	72712.7	0.1047	2	161645681	*	rs6759390	K	2	162502191	chr2:162502191	rs6759390	t	g	0.0726	0.0431	0.0123	0.0004343	162502191	161645681	2	161645681	2	161645681	*	K	-1.99459	3.50407
chr2:161646000:G:C	C	G	0.9173	0.0128	0.8401	0.9448	0.0376	0.0185	0.04152	62.4	29.254	11	0.002073	440683	39106	401577	chr2	161646000	2	2	161646000	161646000	1	1	0.0827	72889	0.1047	2	161646000	*	rs10497218	S	2	162502510	chr2:162502510	rs10497218	c	g	0.9274	-0.043	0.0123	0.0004478	162502510	161646000	2	161646000	2	161646000	*	S	2.03243	-3.49593
chr2:161646772:T:A	A	T	0.9172	0.0128	0.84	0.9448	0.0378	0.0185	0.04045	62.4	29.279	11	0.002055	440683	39106	401577	chr2	161646772	2	2	161646772	161646772	1	1	0.0828	72977.1	0.1048	2	161646772	*	rs6432694	W	2	162503282	chr2:162503282	rs6432694	a	t	0.9274	-0.043	0.0123	0.0004478	162503282	161646772	2	161646772	2	161646772	*	W	2.04324	-3.49593
chr2:161647372:A:G	A	G	0.0828	0.0128	0.0552	0.1599	-0.0372	0.0185	0.04373	62.3	29.148	11	0.002153	440683	39106	401577	chr2	161647372	2	2	161647372	161647372	1	1	0.0828	72977.1	0.1047	2	161647372	*	rs6432695	R	2	162503882	chr2:162503882	rs6432695	a	g	0.0726	0.043	0.0123	0.0004478	162503882	161647372	2	161647372	2	161647372	*	R	-2.01081	3.49593
chr2:161648233:A:G	A	G	0.0828	0.0128	0.0552	0.1599	-0.0375	0.0184	0.04213	62.2	29.133	11	0.002164	440683	39106	401577	chr2	161648233	2	2	161648233	161648233	1	1	0.0828	72977.1	0.1047	2	161648233	*	rs10803781	R	2	162504743	chr2:162504743	rs10803781	a	g	0.0726	0.0431	0.0123	0.0004343	162504743	161648233	2	161648233	2	161648233	*	R	-2.03804	3.50407
chr2:161648918:G:A	A	G	0.9172	0.0128	0.84	0.9448	0.0376	0.0184	0.04177	62.2	29.106	11	0.002186	440683	39106	401577	chr2	161648918	2	2	161648918	161648918	1	1	0.0828	72977.1	0.1048	2	161648918	*	rs6432696	R	2	162505428	chr2:162505428	rs6432696	a	g	0.9274	-0.043	0.0123	0.0004478	162505428	161648918	2	161648918	2	161648918	*	R	2.04348	-3.49593
chr2:161650567:G:T	T	G	0.918	0.0126	0.841	0.9448	0.0375	0.0185	0.04277	62.2	29.108	11	0.002184	440683	39106	401577	chr2	161650567	2	2	161650567	161650567	1	1	0.082	72272	0.1038	2	161650567	*	rs10191294	K	2	162507077	chr2:162507077	rs10191294	t	g	0.9276	-0.0428	0.0123	0.0004762	162507077	161650567	2	161650567	2	161650567	*	K	2.02703	-3.47967
chr2:161651113:C:T	T	C	0.9172	0.0128	0.8401	0.9448	0.0376	0.0184	0.04131	62.3	29.211	11	0.002105	440683	39106	401577	chr2	161651113	2	2	161651113	161651113	1	1	0.0828	72977.1	0.1047	2	161651113	*	rs6432698	Y	2	162507623	chr2:162507623	rs6432698	t	c	0.9274	-0.043	0.0123	0.0004478	162507623	161651113	2	161651113	2	161651113	*	Y	2.04348	-3.49593
chr2:161652084:C:T	T	C	0.9174	0.0129	0.8401	0.9448	0.0374	0.0184	0.04277	62.4	29.285	11	0.00205	440683	39106	401577	chr2	161652084	2	2	161652084	161652084	1	1	0.0826	72800.8	0.1047	2	161652084	*	rs1876816	Y	2	162508594	chr2:162508594	rs1876816	t	c	0.9275	-0.0431	0.0123	0.0004343	162508594	161652084	2	161652084	2	161652084	*	Y	2.03261	-3.50407
chr2:161652230:T:C	T	C	0.0828	0.0128	0.0552	0.1599	-0.0377	0.0184	0.04079	62.4	29.244	11	0.00208	440683	39106	401577	chr2	161652230	2	2	161652230	161652230	1	1	0.0828	72977.1	0.1047	2	161652230	*	rs1876815	Y	2	162508740	chr2:162508740	rs1876815	t	c	0.0726	0.0431	0.0123	0.0004343	162508740	161652230	2	161652230	2	161652230	*	Y	-2.04891	3.50407
chr2:161653486:T:C	T	C	0.0828	0.0128	0.0552	0.1599	-0.0374	0.0184	0.04238	62.5	29.306	11	0.002034	440683	39106	401577	chr2	161653486	2	2	161653486	161653486	1	1	0.0828	72977.1	0.1047	2	161653486	*	rs6734286	Y	2	162509996	chr2:162509996	rs6734286	t	c	0.0726	0.0428	0.0123	0.0004762	162509996	161653486	2	161653486	2	161653486	*	Y	-2.03261	3.47967
chr2:161654568:C:A	A	C	0.9173	0.0127	0.8401	0.9448	0.0374	0.0185	0.04281	62.7	29.492	11	0.001903	440683	39106	401577	chr2	161654568	2	2	161654568	161654568	1	1	0.0827	72889	0.1047	2	161654568	*	rs6759082	M	2	162511078	chr2:162511078	rs6759082	a	c	0.9274	-0.0428	0.0123	0.0004762	162511078	161654568	2	161654568	2	161654568	*	M	2.02162	-3.47967
chr2:161654681:A:G	A	G	0.0828	0.0128	0.0552	0.1599	-0.0377	0.0184	0.04104	62.3	29.153	11	0.002149	440683	39106	401577	chr2	161654681	2	2	161654681	161654681	1	1	0.0828	72977.1	0.1047	2	161654681	*	rs12623977	R	2	162511191	chr2:162511191	rs12623977	a	g	0.0726	0.0428	0.0123	0.0004762	162511191	161654681	2	161654681	2	161654681	*	R	-2.04891	3.47967
chr2:161655009:C:T	T	C	0.9172	0.0128	0.8401	0.9448	0.0374	0.0184	0.04272	62.4	29.284	11	0.002051	440683	39106	401577	chr2	161655009	2	2	161655009	161655009	1	1	0.0828	72977.1	0.1047	2	161655009	*	rs2389428	Y	2	162511519	chr2:162511519	rs2389428	t	c	0.9274	-0.0428	0.0123	0.0004762	162511519	161655009	2	161655009	2	161655009	*	Y	2.03261	-3.47967
chr2:161655786:G:A	A	G	0.9174	0.0128	0.8401	0.9448	0.0369	0.0184	0.04529	62.9	29.673	11	0.001783	440683	39106	401577	chr2	161655786	2	2	161655786	161655786	1	1	0.0826	72800.8	0.1047	2	161655786	*	rs4408743	R	2	162512296	chr2:162512296	rs4408743	a	g	0.9275	-0.0431	0.0123	0.0004343	162512296	161655786	2	161655786	2	161655786	*	R	2.00543	-3.50407
chr2:161656466:T:C	T	C	0.0828	0.0128	0.0552	0.1599	-0.0371	0.0184	0.04405	62.4	29.281	11	0.002053	440683	39106	401577	chr2	161656466	2	2	161656466	161656466	1	1	0.0828	72977.1	0.1047	2	161656466	*	rs1818547	Y	2	162512976	chr2:162512976	rs1818547	t	c	0.0726	0.0429	0.0123	0.0004618	162512976	161656466	2	161656466	2	161656466	*	Y	-2.0163	3.4878
chr2:161657101:C:T	T	C	0.9172	0.0128	0.8401	0.9448	0.0374	0.0184	0.04232	62.5	29.299	11	0.00204	440683	39106	401577	chr2	161657101	2	2	161657101	161657101	1	1	0.0828	72977.1	0.1047	2	161657101	*	rs10930028	Y	2	162513611	chr2:162513611	rs10930028	t	c	0.9274	-0.0428	0.0123	0.0004762	162513611	161657101	2	161657101	2	161657101	*	Y	2.03261	-3.47967
chr2:161658270:A:C	A	C	0.0828	0.0128	0.0552	0.1599	-0.0373	0.0184	0.04286	62.4	29.293	11	0.002044	440683	39106	401577	chr2	161658270	2	2	161658270	161658270	1	1	0.0828	72977.1	0.1047	2	161658270	*	rs2063804	M	2	162514780	chr2:162514780	rs2063804	a	c	0.0726	0.0429	0.0123	0.0004618	162514780	161658270	2	161658270	2	161658270	*	M	-2.02717	3.4878
chr2:161658312:A:G	A	G	0.0828	0.0128	0.0552	0.1599	-0.0374	0.0184	0.04272	62.4	29.28	11	0.002053	440683	39106	401577	chr2	161658312	2	2	161658312	161658312	1	1	0.0828	72977.1	0.1047	2	161658312	*	rs2063803	R	2	162514822	chr2:162514822	rs2063803	a	g	0.0726	0.0429	0.0123	0.0004618	162514822	161658312	2	161658312	2	161658312	*	R	-2.03261	3.4878
chr2:161659933:A:G	A	G	0.0828	0.0128	0.0552	0.1599	-0.0374	0.0184	0.04284	62.5	29.305	11	0.002035	440683	39106	401577	chr2	161659933	2	2	161659933	161659933	1	1	0.0828	72977.1	0.1047	2	161659933	*	rs6750881	R	2	162516443	chr2:162516443	rs6750881	a	g	0.0725	0.0435	0.0123	0.0003838	162516443	161659933	2	161659933	2	161659933	*	R	-2.03261	3.53659
chr2:161661072:T:C	T	C	0.0817	0.0116	0.0552	0.1599	-0.0369	0.0184	0.04535	61.7	28.718	11	0.00251	440683	39106	401577	chr2	161661072	2	2	161661072	161661072	1	1	0.0817	72007.6	0.1047	2	161661072	*	rs62188986	Y	2	162517582	chr2:162517582	rs62188986	t	c	0.0727	0.0435	0.0123	0.0003838	162517582	161661072	2	161661072	2	161661072	*	Y	-2.00543	3.53659
chr2:161661480:G:A	A	G	0.9172	0.0128	0.8401	0.9448	0.0371	0.0184	0.04425	62.4	29.233	11	0.002088	440683	39106	401577	chr2	161661480	2	2	161661480	161661480	1	1	0.0828	72977.1	0.1047	2	161661480	*	rs10930029	R	2	162517990	chr2:162517990	rs10930029	a	g	0.9274	-0.0436	0.0123	0.0003721	162517990	161661480	2	161661480	2	161661480	*	R	2.0163	-3.54472
chr2:161663118:T:C	T	C	0.0828	0.0128	0.0552	0.16	-0.0375	0.0184	0.04207	62.6	29.45	11	0.001932	440683	39106	401577	chr2	161663118	2	2	161663118	161663118	1	1	0.0828	72977.1	0.1048	2	161663118	*	rs1996233	Y	2	162519628	chr2:162519628	rs1996233	t	c	0.0725	0.0435	0.0123	0.0003838	162519628	161663118	2	161663118	2	161663118	*	Y	-2.03804	3.53659
chr2:161663912:C:T	T	C	0.9172	0.0128	0.8401	0.9448	0.0372	0.0184	0.0437	62.4	29.257	11	0.002071	440683	39106	401577	chr2	161663912	2	2	161663912	161663912	1	1	0.0828	72977.1	0.1047	2	161663912	*	rs1399648	Y	2	162520422	chr2:162520422	rs1399648	t	c	0.9274	-0.0432	0.0123	0.0004211	162520422	161663912	2	161663912	2	161663912	*	Y	2.02174	-3.5122
chr2:161666721:A:G	A	G	0.0824	0.0128	0.0552	0.1598	-0.0377	0.0185	0.04154	62.5	29.313	11	0.00203	440683	39106	401577	chr2	161666721	2	2	161666721	161666721	1	1	0.0824	72624.6	0.1046	2	161666721	*	rs3843854	V	2	162523231	chr2:162523231	rs3843854	a	g	0.0725	0.0435	0.0123	0.0003838	162523231	161666721	2	161666721	2	161666721	*	V	-2.03784	3.53659
chr2:161667208:T:C	T	C	0.0828	0.0128	0.0552	0.1599	-0.0371	0.0185	0.04446	62.4	29.282	11	0.002052	440683	39106	401577	chr2	161667208	2	2	161667208	161667208	1	1	0.0828	72977.1	0.1047	2	161667208	*	rs3860428	Y	2	162523718	chr2:162523718	rs3860428	t	c	0.0725	0.0435	0.0123	0.0003838	162523718	161667208	2	161667208	2	161667208	*	Y	-2.00541	3.53659
chr2:161667545:C:T	T	C	0.9177	0.0132	0.8402	0.9448	0.0376	0.0185	0.04176	62	28.959	11	0.002303	440683	39106	401577	chr2	161667545	2	2	161667545	161667545	1	1	0.0823	72536.4	0.1046	2	161667545	*	rs3843855	Y	2	162524055	chr2:162524055	rs3843855	t	c	0.9275	-0.0437	0.0123	0.0003607	162524055	161667545	2	161667545	2	161667545	*	Y	2.03243	-3.55285
chr2:161667765:T:C	T	C	0.0827	0.0128	0.0552	0.1597	-0.0366	0.0185	0.04739	62.3	29.207	11	0.002108	440683	39106	401577	chr2	161667765	2	2	161667765	161667765	1	1	0.0827	72889	0.1045	2	161667765	*	rs10930030	Y	2	162524275	chr2:162524275	rs10930030	t	c	0.0725	0.0438	0.0123	0.0003496	162524275	161667765	2	161667765	2	161667765	*	Y	-1.97838	3.56098
chr2:161670540:G:A	A	G	0.9172	0.0128	0.8401	0.9448	0.0373	0.0184	0.04298	62.4	29.283	11	0.002051	440683	39106	401577	chr2	161670540	2	2	161670540	161670540	1	1	0.0828	72977.1	0.1047	2	161670540	*	rs2222022	R	2	162527050	chr2:162527050	rs2222022	a	g	0.9275	-0.044	0.0123	0.0003284	162527050	161670540	2	161670540	2	161670540	*	R	2.02717	-3.57724
chr2:161673725:T:C	T	C	0.0776	0.0119	0.0516	0.1569	-0.0354	0.019	0.06274	61.5	28.536	11	0.002678	440683	39106	401577	chr2	161673725	2	2	161673725	161673725	1	1	0.0776	68394	0.1053	2	161673725	*	rs1473956	Y	2	162530235	chr2:162530235	rs1473956	t	c	0.0691	0.0475	0.0123	0.0001055	162530235	161673725	2	161673725	2	161673725	*	Y	-1.86316	3.86179
chr2:161673850:T:C	T	C	0.0776	0.0119	0.0516	0.1569	-0.0367	0.019	0.05388	61.1	28.297	11	0.002915	440683	39106	401577	chr2	161673850	2	2	161673850	161673850	1	1	0.0776	68394	0.1053	2	161673850	*	rs1828924	Y	2	162530360	chr2:162530360	rs1828924	t	c	0.0691	0.048	0.0123	8.917e-05	162530360	161673850	2	161673850	2	161673850	*	Y	-1.93158	3.90244
chr2:161674651:A:G	A	G	0.0774	0.0119	0.0516	0.1568	-0.0348	0.019	0.06731	61.2	28.325	11	0.002886	440683	39106	401577	chr2	161674651	2	2	161674651	161674651	1	1	0.0774	68217.7	0.1052	2	161674651	*	rs2389425	R	2	162531161	chr2:162531161	rs2389425	a	g	0.0691	0.0474	0.0123	0.0001091	162531161	161674651	2	161674651	2	161674651	*	R	-1.83158	3.85366
chr2:161676010:A:G	A	G	0.0773	0.0119	0.0516	0.1569	-0.0349	0.019	0.06621	61.8	28.805	11	0.002433	440683	39106	401577	chr2	161676010	2	2	161676010	161676010	1	1	0.0773	68129.6	0.1053	2	161676010	*	rs1158463	R	2	162532520	chr2:162532520	rs1158463	a	g	0.0691	0.0481	0.0124	9.893e-05	162532520	161676010	2	161676010	2	161676010	*	R	-1.83684	3.87903
chr2:161678471:C:T	T	C	0.9226	0.0119	0.8432	0.9484	0.0351	0.019	0.06514	61.2	28.341	11	0.00287	440683	39106	401577	chr2	161678471	2	2	161678471	161678471	1	1	0.0774	68217.7	0.1052	2	161678471	*	rs7603929	Y	2	162534981	chr2:162534981	rs7603929	t	c	0.9309	-0.0476	0.0123	0.0001021	162534981	161678471	2	161678471	2	161678471	*	Y	1.84737	-3.86992
chr2:161679667:A:T	A	T	0.0774	0.0119	0.0516	0.1569	-0.0347	0.019	0.06853	61.1	28.277	11	0.002935	440683	39106	401577	chr2	161679667	2	2	161679667	161679667	1	1	0.0774	68217.7	0.1053	2	161679667	*	rs9287815	W	2	162536177	chr2:162536177	rs9287815	a	t	0.0692	0.0448	0.0127	0.0004059	162536177	161679667	2	161679667	2	161679667	*	W	-1.82632	3.52756
chr2:161681113:A:G	A	G	0.0776	0.012	0.0516	0.1569	-0.0358	0.019	0.06002	61.3	28.439	11	0.002772	440683	39106	401577	chr2	161681113	2	2	161681113	161681113	1	1	0.0776	68394	0.1053	2	161681113	*	rs12692641	D	2	162537623	chr2:162537623	rs12692641	a	g	0.0691	0.0477	0.0123	9.868e-05	162537623	161681113	2	161681113	2	161681113	*	D	-1.88421	3.87805
chr2:161683199:T:A	A	T	0.9226	0.0119	0.8431	0.9484	0.0351	0.019	0.06512	61.1	28.242	11	0.002972	440683	39106	401577	chr2	161683199	2	2	161683199	161683199	1	1	0.0774	68217.7	0.1053	2	161683199	*	rs9677118	D	2	162539709	chr2:162539709	rs9677118	a	t	0.9309	-0.0477	0.0124	0.000113	162539709	161683199	2	161683199	2	161683199	*	D	1.84737	-3.84677
chr2:161685563:G:A	A	G	0.9227	0.0118	0.8431	0.9483	0.0352	0.019	0.06478	62.4	29.268	11	0.002062	440683	39106	401577	chr2	161685563	2	2	161685563	161685563	1	1	0.0773	68129.6	0.1052	2	161685563	*	rs2138176	R	2	162542073	chr2:162542073	rs2138176	a	g	0.9309	-0.0477	0.0123	9.868e-05	162542073	161685563	2	161685563	2	161685563	*	R	1.85263	-3.87805
chr2:161686480:C:T	T	C	0.9226	0.0119	0.8432	0.9483	0.0348	0.019	0.06763	60.8	28.027	11	0.003206	440683	39106	401577	chr2	161686480	2	2	161686480	161686480	1	1	0.0774	68217.7	0.1051	2	161686480	*	rs6746798	Y	2	162542990	chr2:162542990	rs6746798	t	c	0.9309	-0.0476	0.0124	0.0001168	162542990	161686480	2	161686480	2	161686480	*	Y	1.83158	-3.83871
chr2:161686808:T:C	T	C	0.0773	0.0119	0.0517	0.1568	-0.0352	0.019	0.0644	61	28.227	11	0.002988	440683	39106	401577	chr2	161686808	2	2	161686808	161686808	1	1	0.0773	68129.6	0.1051	2	161686808	*	rs4404284	Y	2	162543318	chr2:162543318	rs4404284	t	c	0.0691	0.0477	0.0124	0.000113	162543318	161686808	2	161686808	2	161686808	*	Y	-1.85263	3.84677
chr2:161687307:C:T	T	C	0.9232	0.0126	0.8431	0.9483	0.0356	0.019	0.06087	61.3	28.446	11	0.002765	440683	39106	401577	chr2	161687307	2	2	161687307	161687307	1	1	0.0768	67688.9	0.1052	2	161687307	*	rs4521055	Y	2	162543817	chr2:162543817	rs4521055	t	c	0.9309	-0.0477	0.0124	0.000113	162543817	161687307	2	161687307	2	161687307	*	Y	1.87368	-3.84677
chr2:161691126:T:C	T	C	0.0747	0.0117	0.0502	0.1548	-0.0349	0.0194	0.07204	64.1	30.638	11	0.001257	440683	39106	401577	chr2	161691126	2	2	161691126	161691126	1	1	0.0747	65838	0.1046	2	161691126	*	rs1567982	Y	2	162547636	chr2:162547636	rs1567982	t	c	0.0673	0.048	0.0128	0.0001715	162547636	161691126	2	161691126	2	161691126	*	Y	-1.79897	3.75
chr2:161695135:A:G	A	G	0.0776	0.0118	0.0515	0.1568	-0.0364	0.019	0.05545	60.2	27.619	11	0.003701	440683	39106	401577	chr2	161695135	2	2	161695135	161695135	1	1	0.0776	68394	0.1053	2	161695135	*	rs1399651	R	2	162551645	chr2:162551645	rs1399651	a	g	0.0692	0.0484	0.0126	0.0001171	162551645	161695135	2	161695135	2	161695135	*	R	-1.91579	3.84127
chr2:161695886:A:T	A	T	0.077	0.012	0.0494	0.1566	-0.0346	0.0191	0.07015	60.5	27.827	11	0.003441	440683	39106	401577	chr2	161695886	2	2	161695886	161695886	1	1	0.077	67865.2	0.1072	2	161695886	*	rs11682136	W	2	162552396	chr2:162552396	rs11682136	a	t	0.0686	0.0468	0.0134	0.0004793	162552396	161695886	2	161695886	2	161695886	*	W	-1.81152	3.49254
chr2:161696185:T:A	A	T	0.9225	0.0118	0.8432	0.9485	0.0352	0.019	0.0641	60.2	27.64	11	0.003675	440683	39106	401577	chr2	161696185	2	2	161696185	161696185	1	1	0.0775	68305.9	0.1053	2	161696185	*	rs13392446	W	2	162552695	chr2:162552695	rs13392446	a	t	0.9308	-0.0479	0.0126	0.0001376	162552695	161696185	2	161696185	2	161696185	*	W	1.85263	-3.80159
chr2:161699064:G:C	C	G	0.9225	0.0119	0.8432	0.9485	0.0379	0.019	0.04635	59.9	27.452	11	0.003924	440683	39106	401577	chr2	161699064	2	2	161699064	161699064	1	1	0.0775	68305.9	0.1053	2	161699064	*	rs10169187	B	2	162555574	chr2:162555574	rs10169187	c	g	0.9309	-0.0481	0.0126	0.000129	162555574	161699064	2	161699064	2	161699064	*	B	1.99474	-3.81746
chr2:161699210:C:T	T	C	0.9224	0.0119	0.8432	0.9485	0.0375	0.019	0.04875	60	27.469	11	0.003902	440683	39106	401577	chr2	161699210	2	2	161699210	161699210	1	1	0.0776	68394	0.1053	2	161699210	*	rs10171562	Y	2	162555720	chr2:162555720	rs10171562	t	c	0.9309	-0.0485	0.0126	0.0001133	162555720	161699210	2	161699210	2	161699210	*	Y	1.97368	-3.84921
chr2:161701169:G:C	C	G	0.9356	0.0126	0.8568	0.9622	0.048	0.0211	0.02291	48.3	21.281	11	0.03057	440683	39106	401577	chr2	161701169	2	2	161701169	161701169	1	1	0.0644	56760	0.1054	2	161701169	*	rs7578900	S	2	162557679	chr2:162557679	rs7578900	c	g	0.9447	-0.0523	0.0139	0.0001728	162557679	161701169	2	161701169	2	161701169	*	S	2.27488	-3.76259
chr2:161701980:T:C	T	C	0.0635	0.0133	0.0378	0.1432	-0.0477	0.0211	0.02354	48.7	21.443	11	0.02906	440683	39106	401577	chr2	161701980	2	2	161701980	161701980	1	1	0.0635	55966.7	0.1054	2	161701980	*	rs4664436	Y	2	162558490	chr2:162558490	rs4664436	t	c	0.0554	0.0552	0.0141	9.413e-05	162558490	161701980	2	161701980	2	161701980	*	Y	-2.26066	3.91489
chr2:161708046:G:T	T	G	0.9376	0.0122	0.8575	0.9627	0.0483	0.0215	0.02474	49.3	21.676	11	0.02701	440683	39106	401577	chr2	161708046	2	2	161708046	161708046	1	1	0.0624	54997.2	0.1052	2	161708046	*	rs1849881	K	2	162564556	chr2:162564556	rs1849881	t	g	0.9455	-0.0512	0.0142	0.0003236	162564556	161708046	2	161708046	2	161708046	*	K	2.24651	-3.60563
chr2:161720791:T:C	T	C	0.0633	0.0127	0.0373	0.143	-0.0503	0.0214	0.01869	45	19.996	11	0.04539	440683	39106	401577	chr2	161720791	2	2	161720791	161720791	1	1	0.0633	55790.5	0.1057	2	161720791	*	rs11543499	Y	2	162577301	chr2:162577301	rs11543499	t	c	0.0546	0.0496	0.0142	0.0004953	162577301	161720791	2	161720791	2	161720791	*	Y	-2.35047	3.49296
chr2:162336608:T:C	T	C	0.9843	0.0029	0.9786	0.9884	-0.0084	0.0415	0.8389	10.7	10.078	9	0.3442	439171	38674	400497	chr2	162336608	2	2	162336608	162336608	0.988953	0.997311	0.0157	13790	0.0098	2	162336608	*	rs75232675	Y	2	163193118	chr2:163193118	rs75232675	t	c	0.9803	0.0914	0.0261	0.0004552	163193118	162336608	2	162336608	2	162336608	*	Y	-0.20241	3.50192
chr2:162766017:C:G	C	G	0.6753	0.0142	0.6464	0.7067	0.0051	0.0107	0.6356	12.9	12.625	11	0.3186	440683	39106	401577	chr2	162766017	2	2	162766017	162766017	1	1	0.3247	286180	0.0603	2	162766017	*	rs305682	S	2	163622527	chr2:163622527	rs305682	c	g	0.6606	0.0288	0.007	4.035e-05	163622527	162766017	2	162766017	2	162766017	*	S	0.476636	4.11429
chr2:162766208:G:A	A	G	0.3245	0.0145	0.2928	0.3556	-0.0061	0.0107	0.5659	17.9	13.396	11	0.2682	440683	39106	401577	chr2	162766208	2	2	162766208	162766208	1	1	0.3245	286003	0.0628	2	162766208	*	rs305683	R	2	163622718	chr2:163622718	rs305683	a	g	0.34	-0.0299	0.007	2.024e-05	163622718	162766208	2	162766208	2	162766208	*	R	-0.570093	-4.27143
chr2:162766226:C:T	T	C	0.3116	0.011	0.2743	0.3348	-0.0078	0.0108	0.4705	1.6	11.183	11	0.4281	440683	39106	401577	chr2	162766226	2	2	162766226	162766226	1	1	0.3116	274634	0.0605	2	162766226	*	rs305684	Y	2	163622736	chr2:163622736	rs305684	t	c	0.3206	-0.0287	0.0071	5.553e-05	163622736	162766226	2	162766226	2	162766226	*	Y	-0.722222	-4.04225
chr2:162767422:C:T	T	C	0.3501	0.0124	0.3019	0.3729	-0.0083	0.0103	0.4218	0	8.25	11	0.6907	440683	39106	401577	chr2	162767422	2	2	162767422	162767422	1	1	0.3501	308566	0.071	2	162767422	*	rs305686	Y	2	163623932	chr2:163623932	rs305686	t	c	0.3574	-0.0283	0.0068	3.206e-05	163623932	162767422	2	162767422	2	162767422	*	Y	-0.805825	-4.16176
chr2:162769975:T:C	T	C	0.6778	0.0127	0.6572	0.7271	0.0147	0.0104	0.1576	0	8.696	11	0.65	440683	39106	401577	chr2	162769975	2	2	162769975	162769975	1	1	0.3222	283976	0.0699	2	162769975	*	rs305687	Y	2	163626485	chr2:163626485	rs305687	t	c	0.6791	0.0258	0.0069	0.0001888	163626485	162769975	2	162769975	2	162769975	*	Y	1.41346	3.73913
chr2:162771533:G:T	T	G	0.3162	0.0126	0.2679	0.3413	-0.0085	0.0105	0.4169	0	9.147	11	0.6083	440683	39106	401577	chr2	162771533	2	2	162771533	162771533	1	1	0.3162	278688	0.0734	2	162771533	*	rs305689	K	2	163628043	chr2:163628043	rs305689	t	g	0.3186	-0.0268	0.0069	0.0001052	163628043	162771533	2	162771533	2	162771533	*	K	-0.809524	-3.88406
chr2:162772957:G:T	T	G	0.3195	0.0104	0.3023	0.3439	-0.0103	0.0104	0.3214	0	8.083	11	0.7059	440683	39106	401577	chr2	162772957	2	2	162772957	162772957	1	1	0.3195	281596	0.0416	2	162772957	*	rs305691	D	2	163629467	chr2:163629467	rs305691	t	g	0.3191	-0.0267	0.0069	0.0001117	163629467	162772957	2	162772957	2	162772957	*	D	-0.990385	-3.86957
chr2:162773466:C:T	T	C	0.3187	0.0119	0.2706	0.3438	-0.0105	0.0104	0.315	0	8.243	11	0.6914	440683	39106	401577	chr2	162773466	2	2	162773466	162773466	1	1	0.3187	280891	0.0732	2	162773466	*	rs305693	Y	2	163629976	chr2:163629976	rs305693	t	c	0.3192	-0.0267	0.0069	0.0001117	163629976	162773466	2	162773466	2	162773466	*	Y	-1.00962	-3.86957
chr2:162777814:T:C	T	C	0.6828	0.0132	0.6525	0.7306	0.0113	0.0104	0.2797	0	10.096	11	0.5218	440683	39106	401577	chr2	162777814	2	2	162777814	162777814	1	1	0.3172	279569	0.0781	2	162777814	*	rs609485	Y	2	163634324	chr2:163634324	rs609485	t	c	0.6802	0.0257	0.0069	0.0002	163634324	162777814	2	162777814	2	162777814	*	Y	1.08654	3.72464
chr2:162782597:G:A	A	G	0.686	0.0126	0.6027	0.7146	0.01	0.0106	0.3451	0	7.642	11	0.745	440683	39106	401577	chr2	162782597	2	2	162782597	162782597	1	1	0.314	276749	0.1119	2	162782597	*	rs1032412	R	2	163639107	chr2:163639107	rs1032412	a	g	0.7034	0.0328	0.007	2.93e-06	163639107	162782597	2	162782597	2	162782597	*	R	0.943396	4.68571
chr2:162786101:A:G	A	G	0.3045	0.0117	0.2742	0.3884	-0.0139	0.0107	0.194	0	6.817	11	0.8137	440683	39106	401577	chr2	162786101	2	2	162786101	162786101	1	1	0.3045	268376	0.1142	2	162786101	*	rs10180316	R	2	163642611	chr2:163642611	rs10180316	a	g	0.2867	-0.0326	0.0071	4.676e-06	163642611	162786101	2	162786101	2	162786101	*	R	-1.29907	-4.59155
chr2:162786897:C:A	A	C	0.6887	0.0142	0.6031	0.715	0.0103	0.0106	0.3289	0	8.019	11	0.7116	440683	39106	401577	chr2	162786897	2	2	162786897	162786897	1	1	0.3113	274369	0.1119	2	162786897	*	rs1017406	M	2	163643407	chr2:163643407	rs1017406	a	c	0.7037	0.0328	0.007	2.93e-06	163643407	162786897	2	162786897	2	162786897	*	M	0.971698	4.68571
chr2:162788172:T:C	T	C	0.3146	0.0118	0.285	0.3969	-0.0111	0.0106	0.2972	0	8.091	11	0.7051	440683	39106	401577	chr2	162788172	2	2	162788172	162788172	1	1	0.3146	277278	0.1119	2	162788172	*	rs7576289	Y	2	163644682	chr2:163644682	rs7576289	t	c	0.2964	-0.0332	0.007	2.216e-06	163644682	162788172	2	162788172	2	162788172	*	Y	-1.04717	-4.74286
chr2:162792970:C:T	T	C	0.6849	0.0118	0.6025	0.7145	0.0108	0.0106	0.3086	0	7.781	11	0.7328	440683	39106	401577	chr2	162792970	2	2	162792970	162792970	1	1	0.3151	277718	0.112	2	162792970	*	rs12614955	Y	2	163649480	chr2:163649480	rs12614955	t	c	0.7032	0.0334	0.007	1.925e-06	163649480	162792970	2	162792970	2	162792970	*	Y	1.01887	4.77143
chr2:162793180:G:A	A	G	0.6849	0.0118	0.6027	0.7145	0.0109	0.0106	0.3039	0	7.815	11	0.7298	440683	39106	401577	chr2	162793180	2	2	162793180	162793180	1	1	0.3151	277718	0.1118	2	162793180	*	rs12692659	R	2	163649690	chr2:163649690	rs12692659	a	g	0.7032	0.0333	0.007	2.065e-06	163649690	162793180	2	162793180	2	162793180	*	R	1.0283	4.75714
chr2:162800394:A:G	A	G	0.2692	0.0156	0.2349	0.3434	-0.0066	0.0112	0.5547	0	7.435	11	0.7629	440683	39106	401577	chr2	162800394	2	2	162800394	162800394	1	1	0.2692	237264	0.1085	2	162800394	*	rs12692660	R	2	163656904	chr2:163656904	rs12692660	a	g	0.2403	-0.0309	0.0075	4.151e-05	163656904	162800394	2	162800394	2	162800394	*	R	-0.589286	-4.12
chr2:162800402:T:A	A	T	0.7002	0.0122	0.6263	0.7304	0.0051	0.0108	0.6369	0	8.142	11	0.7006	440683	39106	401577	chr2	162800402	2	2	162800402	162800402	1	1	0.2998	264234	0.1041	2	162800402	*	rs7425339	W	2	163656912	chr2:163656912	rs7425339	a	t	0.7223	0.0327	0.0071	4.372e-06	163656912	162800402	2	162800402	2	162800402	*	W	0.472222	4.60563
chr2:162807677:T:G	T	G	0.4148	0.0155	0.3785	0.4628	-0.0043	0.01	0.6638	0	8.62	11	0.6569	440683	39106	401577	chr2	162807677	2	2	162807677	162807677	1	1	0.4148	365591	0.0843	2	162807677	*	rs12105755	K	2	163664187	chr2:163664187	rs12105755	t	g	0.3942	-0.0237	0.0068	0.0004969	163664187	162807677	2	162807677	2	162807677	*	K	-0.43	-3.48529
chr2:163550672:G:A	A	G	0.1993	0.0079	0.166	0.2068	-0.0197	0.012	0.09887	0	8.824	11	0.6382	440683	39106	401577	chr2	163550672	2	2	163550672	163550672	1	1	0.1993	175656	0.0408	2	163550672	*	rs73013972	R	2	164407182	chr2:164407182	rs73013972	a	g	0.1957	0.0298	0.0081	0.0002188	164407182	163550672	2	163550672	2	163550672	*	R	-1.64167	3.67901
chr2:163550751:T:C	T	C	0.8011	0.0077	0.7952	0.834	0.0197	0.012	0.09995	0	8.556	11	0.6628	440683	39106	401577	chr2	163550751	2	2	163550751	163550751	1	1	0.1989	175304	0.0388	2	163550751	*	rs10497237	Y	2	164407261	chr2:164407261	rs10497237	t	c	0.8043	-0.0303	0.0081	0.000171	164407261	163550751	2	163550751	2	163550751	*	Y	1.64167	-3.74074
chr2:163552708:C:T	T	C	0.2107	0.0082	0.181	0.219	-0.0225	0.0117	0.05441	0	9.117	11	0.6111	440683	39106	401577	chr2	163552708	2	2	163552708	163552708	1	1	0.2107	185704	0.038	2	163552708	*	rs7424428	Y	2	164409218	chr2:164409218	rs7424428	t	c	0.2111	0.0294	0.0079	0.0001812	164409218	163552708	2	163552708	2	163552708	*	Y	-1.92308	3.72152
chr2:163552942:C:T	T	C	0.2098	0.008	0.181	0.2182	-0.0221	0.0117	0.05931	0	9.158	11	0.6073	440683	39106	401577	chr2	163552942	2	2	163552942	163552942	1	1	0.2098	184911	0.0372	2	163552942	*	rs16848601	Y	2	164409452	chr2:164409452	rs16848601	t	c	0.2111	0.0281	0.0079	0.0003457	164409452	163552942	2	163552942	2	163552942	*	Y	-1.88889	3.55696
chr2:163553651:T:C	T	C	0.7894	0.0081	0.7806	0.8183	0.0235	0.0117	0.04525	0	8.814	11	0.639	440683	39106	401577	chr2	163553651	2	2	163553651	163553651	1	1	0.2106	185616	0.0377	2	163553651	*	rs7559387	Y	2	164410161	chr2:164410161	rs7559387	t	c	0.7886	-0.0284	0.0079	0.0002985	164410161	163553651	2	163553651	2	163553651	*	Y	2.00855	-3.59494
chr2:163554756:G:A	A	G	0.2101	0.008	0.1814	0.2182	-0.0228	0.0117	0.05122	0	8.896	11	0.6315	440683	39106	401577	chr2	163554756	2	2	163554756	163554756	1	1	0.2101	185175	0.0368	2	163554756	*	rs10165203	R	2	164411266	chr2:164411266	rs10165203	a	g	0.2111	0.0284	0.0079	0.0002985	164411266	163554756	2	163554756	2	163554756	*	R	-1.94872	3.59494
chr2:163838145:A:G	A	G	0.9736	0.0028	0.9687	0.9794	-0.0939	0.0305	0.002068	0	7.159	11	0.7861	440683	39106	401577	chr2	163838145	2	2	163838145	163838145	1	1	0.0264	23268.1	0.0107	2	163838145	*	rs114511309	R	2	164694655	chr2:164694655	rs114511309	a	g	0.9733	-0.0734	0.0208	0.000427	164694655	163838145	2	163838145	2	163838145	*	R	-3.07869	-3.52885
chr2:164287600:T:C	T	C	0.9667	0.0016	0.9615	0.9686	-0.0398	0.0268	0.1375	18.1	13.438	11	0.2657	440683	39106	401577	chr2	164287600	2	2	164287600	164287600	1	1	0.0333	29349.5	0.0071	2	164287600	*	rs35919610	Y	2	165144110	chr2:165144110	rs35919610	t	c	0.9641	-0.0668	0.0177	0.0001599	165144110	164287600	2	164287600	2	164287600	*	Y	-1.48507	-3.77401
chr2:164499833:A:G	A	G	0.2181	0.0054	0.2029	0.2387	-0.0144	0.0117	0.2199	0	10.789	11	0.4611	440683	39106	401577	chr2	164499833	2	2	164499833	164499833	1	1	0.2181	192226	0.0358	2	164499833	*	rs570657	R	2	165356343	chr2:165356343	rs570657	a	g	0.2091	-0.0307	0.008	0.0001143	165356343	164499833	2	164499833	2	164499833	*	R	-1.23077	-3.8375
chr2:164502162:A:G	A	G	0.2201	0.0049	0.2035	0.2391	-0.0134	0.0117	0.251	1.8	11.205	11	0.4263	440683	39106	401577	chr2	164502162	2	2	164502162	164502162	1	1	0.2201	193989	0.0356	2	164502162	*	rs4667463	R	2	165358672	chr2:165358672	rs4667463	a	g	0.2099	-0.0304	0.008	0.0001333	165358672	164502162	2	164502162	2	164502162	*	R	-1.1453	-3.8
chr2:164510082:A:C	A	C	0.218	0.0057	0.2027	0.2387	-0.0163	0.0117	0.1648	0	10.047	11	0.5262	440683	39106	401577	chr2	164510082	2	2	164510082	164510082	1	1	0.218	192138	0.036	2	164510082	*	rs582447	M	2	165366592	chr2:165366592	rs582447	a	c	0.2089	-0.0296	0.0079	0.0001636	165366592	164510082	2	164510082	2	164510082	*	M	-1.39316	-3.74684
chr2:164512078:C:A	A	C	0.8324	0.0092	0.7934	0.8588	0.0192	0.0131	0.1417	0	8.195	11	0.6957	440683	39106	401577	chr2	164512078	2	2	164512078	164512078	1	1	0.1676	147717	0.0654	2	164512078	*	rs474066	M	2	165368588	chr2:165368588	rs474066	a	c	0.8436	0.0327	0.009	0.0002817	165368588	164512078	2	164512078	2	164512078	*	M	1.46565	3.63333
chr2:164529998:T:C	T	C	0.1663	0.0092	0.1402	0.2044	-0.0196	0.0131	0.1361	0	9.45	11	0.5805	440683	39106	401577	chr2	164529998	2	2	164529998	164529998	1	1	0.1663	146571	0.0642	2	164529998	*	rs4667757	Y	2	165386508	chr2:165386508	rs4667757	t	c	0.1554	-0.0326	0.009	0.0002941	165386508	164529998	2	164529998	2	164529998	*	Y	-1.49618	-3.62222
chr2:164532390:A:G	A	G	0.2164	0.0077	0.1971	0.2438	-0.0154	0.0117	0.1897	13.5	12.717	11	0.3122	440683	39106	401577	chr2	164532390	2	2	164532390	164532390	1	1	0.2164	190728	0.0467	2	164532390	*	rs1879630	R	2	165388900	chr2:165388900	rs1879630	a	g	0.2051	-0.029	0.0081	0.0003218	165388900	164532390	2	164532390	2	164532390	*	R	-1.31624	-3.58025
chr2:164536847:G:T	T	G	0.7843	0.0048	0.7564	0.8025	0.0139	0.0117	0.2343	12.9	12.625	11	0.3186	440683	39106	401577	chr2	164536847	2	2	164536847	164536847	1	1	0.2157	190111	0.0461	2	164536847	*	rs11690448	K	2	165393357	chr2:165393357	rs11690448	t	g	0.7938	0.0282	0.0079	0.0003292	165393357	164536847	2	164536847	2	164536847	*	K	1.18803	3.56962
chr2:164538927:C:T	T	C	0.7843	0.0093	0.7518	0.8016	0.0132	0.0116	0.2545	25.5	14.761	11	0.1937	440683	39106	401577	chr2	164538927	2	2	164538927	164538927	1	1	0.2157	190111	0.0498	2	164538927	*	rs1106257	Y	2	165395437	chr2:165395437	rs1106257	t	c	0.7926	0.0298	0.008	0.0001804	165395437	164538927	2	164538927	2	164538927	*	Y	1.13793	3.725
chr2:164553206:A:T	A	T	0.2223	0.0087	0.2002	0.2527	-0.0148	0.0116	0.2035	26.3	14.92	11	0.1862	440683	39106	401577	chr2	164553206	2	2	164553206	164553206	1	1	0.2223	195928	0.0525	2	164553206	*	rs10167297	W	2	165409716	chr2:165409716	rs10167297	a	t	0.2104	-0.0289	0.008	0.0002814	165409716	164553206	2	164553206	2	164553206	*	W	-1.27586	-3.6125
chr2:164555284:G:A	A	G	0.7787	0.0083	0.7507	0.8003	0.0144	0.0116	0.2145	27.3	15.125	11	0.1769	440683	39106	401577	chr2	164555284	2	2	164555284	164555284	1	1	0.2213	195046	0.0496	2	164555284	*	rs4667465	R	2	165411794	chr2:165411794	rs4667465	a	g	0.7905	0.0291	0.008	0.0002552	165411794	164555284	2	164555284	2	164555284	*	R	1.24138	3.6375
chr2:164560103:T:C	T	C	0.2207	0.0081	0.1994	0.2487	-0.015	0.0116	0.1986	25.4	14.745	11	0.1945	440683	39106	401577	chr2	164560103	2	2	164560103	164560103	1	1	0.2207	194517	0.0493	2	164560103	*	rs7576322	Y	2	165416613	chr2:165416613	rs7576322	t	c	0.2093	-0.029	0.0079	0.0002216	165416613	164560103	2	164560103	2	164560103	*	Y	-1.2931	-3.67089
chr2:164560724:A:C	A	C	0.2209	0.0082	0.1995	0.2494	-0.0146	0.0116	0.2087	24.8	14.628	11	0.2002	440683	39106	401577	chr2	164560724	2	2	164560724	164560724	1	1	0.2209	194694	0.0499	2	164560724	*	rs3942459	M	2	165417234	chr2:165417234	rs3942459	a	c	0.2094	-0.0291	0.0079	0.0002108	165417234	164560724	2	164560724	2	164560724	*	M	-1.25862	-3.68354
chr2:164560738:C:G	C	G	0.2209	0.0082	0.1993	0.2494	-0.0149	0.0116	0.1988	25.1	14.691	11	0.1971	440683	39106	401577	chr2	164560738	2	2	164560738	164560738	1	1	0.2209	194694	0.0501	2	164560738	*	rs1568505	S	2	165417248	chr2:165417248	rs1568505	c	g	0.2093	-0.0289	0.0079	0.000233	165417248	164560738	2	164560738	2	164560738	*	S	-1.28448	-3.65823
chr2:164560894:A:T	A	T	0.2209	0.0082	0.1993	0.2494	-0.0151	0.0116	0.1937	25.5	14.774	11	0.1931	440683	39106	401577	chr2	164560894	2	2	164560894	164560894	1	1	0.2209	194694	0.0501	2	164560894	*	rs1568504	W	2	165417404	chr2:165417404	rs1568504	a	t	0.2093	-0.029	0.0079	0.0002216	165417404	164560894	2	164560894	2	164560894	*	W	-1.30172	-3.67089
chr2:164562859:T:A	A	T	0.7795	0.0081	0.7505	0.8002	0.014	0.0116	0.2284	22.1	14.112	11	0.2269	440683	39106	401577	chr2	164562859	2	2	164562859	164562859	1	1	0.2205	194341	0.0497	2	164562859	*	rs4599138	W	2	165419369	chr2:165419369	rs4599138	a	t	0.7908	0.0293	0.0079	0.0001906	165419369	164562859	2	164562859	2	164562859	*	W	1.2069	3.70886
chr2:164566352:A:G	A	G	0.2225	0.0081	0.2017	0.2507	-0.0182	0.0116	0.1174	31.4	16.036	11	0.1398	440683	39106	401577	chr2	164566352	2	2	164566352	164566352	1	1	0.2225	196104	0.049	2	164566352	*	rs1474248	R	2	165422862	chr2:165422862	rs1474248	a	g	0.2107	-0.0295	0.0079	0.0001722	165422862	164566352	2	164566352	2	164566352	*	R	-1.56897	-3.73418
chr2:164645339:A:C	A	C	0.6264	0.0086	0.6092	0.6424	0.0176	0.0098	0.07251	5	11.58	11	0.396	440683	39106	401577	chr2	164645339	2	2	164645339	164645339	1	1	0.3736	329278	0.0332	2	164645339	*	rs3923113	M	2	165501849	chr2:165501849	rs3923113	a	c	0.6318	0.0538	0.0066	3.459e-16	165501849	164645339	2	164645339	2	164645339	*	M	1.79592	8.15152
chr2:164646401:G:A	A	G	0.1285	0.0078	0.1124	0.143	-0.0213	0.0143	0.136	33.7	16.601	11	0.1202	440683	39106	401577	chr2	164646401	2	2	164646401	164646401	1	1	0.1285	113256	0.0306	2	164646401	*	rs78343493	R	2	165502911	chr2:165502911	rs78343493	a	g	0.1256	-0.0851	0.0097	2.34e-18	165502911	164646401	2	164646401	2	164646401	*	R	-1.48951	-8.7732
chr2:164648055:G:T	T	G	0.3724	0.0083	0.3558	0.3934	-0.0184	0.0098	0.06097	11.8	12.465	11	0.3297	440683	39106	401577	chr2	164648055	2	2	164648055	164648055	1	1	0.3724	328221	0.0376	2	164648055	*	rs12692735	K	2	165504565	chr2:165504565	rs12692735	t	g	0.3703	-0.0523	0.0066	2.214e-15	165504565	164648055	2	164648055	2	164648055	*	K	-1.87755	-7.92424
chr2:164648331:G:A	A	G	0.1289	0.0079	0.1125	0.1434	-0.0208	0.0143	0.1446	30.9	15.918	11	0.1442	440683	39106	401577	chr2	164648331	2	2	164648331	164648331	1	1	0.1289	113608	0.0309	2	164648331	*	rs13391980	R	2	165504841	chr2:165504841	rs13391980	a	g	0.1258	-0.0848	0.0097	3.072e-18	165504841	164648331	2	164648331	2	164648331	*	R	-1.45455	-8.74227
chr2:164650214:T:A	A	T	0.3725	0.0083	0.3559	0.3935	-0.018	0.0098	0.06739	11.9	12.49	11	0.328	440683	39106	401577	chr2	164650214	2	2	164650214	164650214	1	1	0.3725	328309	0.0376	2	164650214	*	rs10930133	W	2	165506724	chr2:165506724	rs10930133	a	t	0.3703	-0.0528	0.0066	1.199e-15	165506724	164650214	2	164650214	2	164650214	*	W	-1.83673	-8
chr2:164651333:C:T	T	C	0.3733	0.0075	0.3593	0.3935	-0.0182	0.0098	0.06399	7.7	11.923	11	0.3694	440683	39106	401577	chr2	164651333	2	2	164651333	164651333	1	1	0.3733	329014	0.0342	2	164651333	*	rs6754919	Y	2	165507843	chr2:165507843	rs6754919	t	c	0.3705	-0.0526	0.0066	1.533e-15	165507843	164651333	2	164651333	2	164651333	*	Y	-1.85714	-7.9697
chr2:164651790:T:C	T	C	0.6273	0.0082	0.6065	0.6436	0.0182	0.0098	0.0647	10.2	12.248	11	0.3453	440683	39106	401577	chr2	164651790	2	2	164651790	164651790	1	1	0.3727	328485	0.0371	2	164651790	*	rs6713419	Y	2	165508300	chr2:165508300	rs6713419	t	c	0.6292	0.0528	0.0066	1.199e-15	165508300	164651790	2	164651790	2	164651790	*	Y	1.85714	8
chr2:164651879:C:T	T	C	0.4111	0.0081	0.4016	0.437	-0.0169	0.0097	0.08005	19.7	13.702	11	0.2499	440683	39106	401577	chr2	164651879	2	2	164651879	164651879	1	1	0.4111	362330	0.0354	2	164651879	*	rs10184004	Y	2	165508389	chr2:165508389	rs10184004	t	c	0.4134	-0.0585	0.0065	2.029e-19	165508389	164651879	2	164651879	2	164651879	*	Y	-1.74227	-9
chr2:164653069:G:A	A	G	0.2188	0.01	0.1903	0.2433	-0.0244	0.0115	0.03435	3.5	11.402	11	0.4102	440683	39106	401577	chr2	164653069	2	2	164653069	164653069	1	1	0.2188	192843	0.053	2	164653069	*	rs7607886	R	2	165509579	chr2:165509579	rs7607886	a	g	0.2126	-0.0514	0.0079	5.928e-11	165509579	164653069	2	164653069	2	164653069	*	R	-2.12174	-6.50633
chr2:164655284:C:G	C	G	0.6244	0.0078	0.6044	0.6401	0.0185	0.0098	0.05967	3.4	11.387	11	0.4114	440683	39106	401577	chr2	164655284	2	2	164655284	164655284	1	1	0.3756	331041	0.0357	2	164655284	*	rs10179126	S	2	165511794	chr2:165511794	rs10179126	c	g	0.6268	0.0538	0.0066	3.459e-16	165511794	164655284	2	164655284	2	164655284	*	S	1.88776	8.15152
chr2:164656581:T:C	T	C	0.5866	0.0073	0.5625	0.5964	0.0164	0.0096	0.08824	15.9	13.073	11	0.2886	440683	39106	401577	chr2	164656581	2	2	164656581	164656581	1	1	0.4134	364357	0.0339	2	164656581	*	rs10195252	Y	2	165513091	chr2:165513091	rs10195252	t	c	0.5868	0.059	0.0065	1.002e-19	165513091	164656581	2	164656581	2	164656581	*	Y	1.70833	9.07692
chr2:164662289:C:G	C	G	0.8712	0.0078	0.8534	0.8875	0.0204	0.0142	0.1517	31.6	16.09	11	0.1378	440683	39106	401577	chr2	164662289	2	2	164662289	164662289	1	1	0.1288	113520	0.0341	2	164662289	*	rs75265117	S	2	165518799	chr2:165518799	rs75265117	c	g	0.874	0.0855	0.0097	1.625e-18	165518799	164662289	2	164662289	2	164662289	*	S	1.43662	8.81443
chr2:164668241:C:G	C	G	0.6375	0.0094	0.6136	0.6572	0.0174	0.0099	0.07813	13.6	12.738	11	0.3108	440683	39106	401577	chr2	164668241	2	2	164668241	164668241	1	1	0.3625	319495	0.0436	2	164668241	*	rs36105243	S	2	165524751	chr2:165524751	rs36105243	c	g	0.6422	0.055	0.0067	2.253e-16	165524751	164668241	2	164668241	2	164668241	*	S	1.75758	8.20896
chr2:164669828:T:C	T	C	0.6367	0.009	0.6134	0.6554	0.0172	0.0099	0.08201	16.1	13.117	11	0.2857	440683	39106	401577	chr2	164669828	2	2	164669828	164669828	1	1	0.3633	320200	0.042	2	164669828	*	rs7592412	Y	2	165526338	chr2:165526338	rs7592412	t	c	0.6411	0.0556	0.0067	1.065e-16	165526338	164669828	2	164669828	2	164669828	*	Y	1.73737	8.29851
chr2:164670077:G:C	C	G	0.3569	0.0086	0.3399	0.3774	-0.0152	0.0099	0.1247	10	12.221	11	0.3473	440683	39106	401577	chr2	164670077	2	2	164670077	164670077	1	1	0.3569	314560	0.0375	2	164670077	*	rs13432797	V	2	165526587	chr2:165526587	rs13432797	c	g	0.3539	-0.0548	0.0067	2.887e-16	165526587	164670077	2	164670077	2	164670077	*	V	-1.53535	-8.1791
chr2:164672114:G:T	T	G	0.4027	0.0081	0.3883	0.4287	-0.016	0.0097	0.09789	28	15.28	11	0.17	440683	39106	401577	chr2	164672114	2	2	164672114	164672114	1	1	0.4027	354926	0.0404	2	164672114	*	rs1128249	K	2	165528624	chr2:165528624	rs1128249	t	g	0.401	-0.0603	0.0065	1.557e-20	165528624	164672114	2	164672114	2	164672114	*	K	-1.64948	-9.27692
chr2:164672366:C:T	T	C	0.4022	0.0079	0.3892	0.4287	-0.0158	0.0097	0.1034	27.6	15.197	11	0.1737	440683	39106	401577	chr2	164672366	2	2	164672366	164672366	1	1	0.4022	354485	0.0395	2	164672366	*	rs13389219	Y	2	165528876	chr2:165528876	rs13389219	t	c	0.4014	-0.0605	0.0065	1.165e-20	165528876	164672366	2	164672366	2	164672366	*	Y	-1.62887	-9.30769
chr2:164675944:A:G	A	G	0.6426	0.0082	0.6232	0.6584	0.0147	0.0099	0.139	11.5	12.436	11	0.3318	440683	39106	401577	chr2	164675944	2	2	164675944	164675944	1	1	0.3574	315000	0.0352	2	164675944	*	rs10187501	R	2	165532454	chr2:165532454	rs10187501	a	g	0.645	0.0547	0.0067	3.268e-16	165532454	164675944	2	164675944	2	164675944	*	R	1.48485	8.16418
chr2:164683151:T:C	T	C	0.5896	0.0097	0.5607	0.6015	0.0161	0.0097	0.095	28.2	15.327	11	0.168	440683	39106	401577	chr2	164683151	2	2	164683151	164683151	1	1	0.4104	361713	0.0408	2	164683151	*	rs6717858	Y	2	165539661	chr2:165539661	rs6717858	t	c	0.5884	0.058	0.0065	4.083e-19	165539661	164683151	2	164683151	2	164683151	*	Y	1.65979	8.92308
chr2:164684290:T:C	T	C	0.8707	0.0077	0.8536	0.8871	0.0182	0.0141	0.1972	29.1	15.504	11	0.1606	440683	39106	401577	chr2	164684290	2	2	164684290	164684290	1	1	0.1293	113961	0.0335	2	164684290	*	rs12328675	Y	2	165540800	chr2:165540800	rs12328675	t	c	0.8736	0.0853	0.0097	1.951e-18	165540800	164684290	2	164684290	2	164684290	*	Y	1.29078	8.79381
chr2:164686689:A:G	A	G	0.784	0.0132	0.7548	0.8174	0.0222	0.0116	0.05589	20.5	13.844	11	0.2417	440683	39106	401577	chr2	164686689	2	2	164686689	164686689	1	1	0.216	190375	0.0626	2	164686689	*	rs3769869	R	2	165543199	chr2:165543199	rs3769869	a	g	0.7945	0.0554	0.008	3.353e-12	165543199	164686689	2	164686689	2	164686689	*	R	1.91379	6.925
chr2:164687561:T:C	T	C	0.6287	0.0089	0.6039	0.6463	0.0167	0.0098	0.08926	26.3	14.935	11	0.1855	440683	39106	401577	chr2	164687561	2	2	164687561	164687561	1	1	0.3713	327251	0.0424	2	164687561	*	rs6753142	Y	2	165544071	chr2:165544071	rs6753142	t	c	0.6311	0.0525	0.0066	1.733e-15	165544071	164687561	2	164687561	2	164687561	*	Y	1.70408	7.95455
chr2:164687940:G:A	A	G	0.3714	0.0089	0.3536	0.396	-0.0168	0.0098	0.08729	27.6	15.19	11	0.174	440683	39106	401577	chr2	164687940	2	2	164687940	164687940	1	1	0.3714	327339	0.0424	2	164687940	*	rs6738627	R	2	165544450	chr2:165544450	rs6738627	a	g	0.3689	-0.0524	0.0066	1.959e-15	165544450	164687940	2	164687940	2	164687940	*	R	-1.71429	-7.93939
chr2:164689105:C:T	T	C	0.1292	0.0084	0.1124	0.1462	-0.0182	0.0142	0.1976	28	15.276	11	0.1702	440683	39106	401577	chr2	164689105	2	2	164689105	164689105	1	1	0.1292	113872	0.0338	2	164689105	*	rs75297654	Y	2	165545615	chr2:165545615	rs75297654	t	c	0.1263	-0.0848	0.0097	3.072e-18	165545615	164689105	2	164689105	2	164689105	*	Y	-1.28169	-8.74227
chr2:164692059:G:A	A	G	0.1292	0.0078	0.1129	0.1466	-0.0186	0.0142	0.1901	30.6	15.842	11	0.1471	440683	39106	401577	chr2	164692059	2	2	164692059	164692059	1	1	0.1292	113872	0.0337	2	164692059	*	rs10490694	R	2	165548569	chr2:165548569	rs10490694	a	g	0.1262	-0.0855	0.0097	1.625e-18	165548569	164692059	2	164692059	2	164692059	*	R	-1.30986	-8.81443
chr2:164694691:T:C	T	C	0.87	0.008	0.8524	0.888	0.0202	0.0141	0.153	22.7	14.227	11	0.2207	440683	39106	401577	chr2	164694691	2	2	164694691	164694691	1	1	0.13	114578	0.0356	2	164694691	*	rs7607980	Y	2	165551201	chr2:165551201	rs7607980	t	c	0.8735	0.085	0.0097	2.563e-18	165551201	164694691	2	164694691	2	164694691	*	Y	1.43262	8.76289
chr2:164696432:G:T	T	G	0.3666	0.0086	0.3501	0.3904	-0.0132	0.0099	0.1811	23.3	14.339	11	0.2148	440683	39106	401577	chr2	164696432	2	2	164696432	164696432	1	1	0.3666	323109	0.0403	2	164696432	*	rs6752978	K	2	165552942	chr2:165552942	rs6752978	t	g	0.3655	-0.0508	0.0066	1.346e-14	165552942	164696432	2	164696432	2	164696432	*	K	-1.33333	-7.69697
chr2:164697792:C:T	T	C	0.1291	0.0079	0.1113	0.1466	-0.0194	0.0142	0.1728	25.9	14.841	11	0.1899	440683	39106	401577	chr2	164697792	2	2	164697792	164697792	1	1	0.1291	113784	0.0353	2	164697792	*	rs78970517	Y	2	165554302	chr2:165554302	rs78970517	t	c	0.126	-0.086	0.0097	1.028e-18	165554302	164697792	2	164697792	2	164697792	*	Y	-1.3662	-8.86598
chr2:164697799:C:A	A	C	0.3654	0.0087	0.3481	0.3855	-0.0139	0.0099	0.1599	17.5	13.327	11	0.2725	440683	39106	401577	chr2	164697799	2	2	164697799	164697799	1	1	0.3654	322051	0.0374	2	164697799	*	rs12692737	M	2	165554309	chr2:165554309	rs12692737	a	c	0.3633	-0.0514	0.0067	1.713e-14	165554309	164697799	2	164697799	2	164697799	*	M	-1.40404	-7.67164
chr2:164698148:A:T	A	T	0.6354	0.0084	0.6145	0.6518	0.0138	0.0099	0.1611	18.1	13.437	11	0.2657	440683	39106	401577	chr2	164698148	2	2	164698148	164698148	1	1	0.3646	321346	0.0373	2	164698148	*	rs9653282	W	2	165554658	chr2:165554658	rs9653282	a	t	0.6367	0.0514	0.0067	1.713e-14	165554658	164698148	2	164698148	2	164698148	*	W	1.39394	7.67164
chr2:164698697:G:A	A	G	0.3647	0.0085	0.3482	0.3854	-0.0142	0.0099	0.1509	17.8	13.377	11	0.2694	440683	39106	401577	chr2	164698697	2	2	164698697	164698697	1	1	0.3647	321434	0.0372	2	164698697	*	rs7609045	R	2	165555207	chr2:165555207	rs7609045	a	g	0.3635	-0.0517	0.0067	1.207e-14	165555207	164698697	2	164698697	2	164698697	*	R	-1.43434	-7.71642
chr2:164699029:A:G	A	G	0.8705	0.0087	0.8532	0.8888	0.0189	0.0142	0.183	23.6	14.394	11	0.212	440683	39106	401577	chr2	164699029	2	2	164699029	164699029	1	1	0.1295	114137	0.0356	2	164699029	*	rs79953491	R	2	165555539	chr2:165555539	rs79953491	a	g	0.874	0.0862	0.0097	8.555e-19	165555539	164699029	2	164699029	2	164699029	*	R	1.33099	8.8866
chr2:164700250:A:C	A	C	0.6349	0.0084	0.6142	0.6512	0.0127	0.0099	0.1986	16.8	13.22	11	0.2792	440683	39106	401577	chr2	164700250	2	2	164700250	164700250	1	1	0.3651	321787	0.037	2	164700250	*	rs2198550	M	2	165556760	chr2:165556760	rs2198550	a	c	0.6362	0.0516	0.0067	1.356e-14	165556760	164700250	2	164700250	2	164700250	*	M	1.28283	7.70149
chr2:164700808:C:T	T	C	0.3805	0.0088	0.3631	0.4048	-0.0138	0.0098	0.1593	28.5	15.375	11	0.166	440683	39106	401577	chr2	164700808	2	2	164700808	164700808	1	1	0.3805	335360	0.0417	2	164700808	*	rs6712203	Y	2	165557318	chr2:165557318	rs6712203	t	c	0.3795	-0.0532	0.0066	7.312e-16	165557318	164700808	2	164700808	2	164700808	*	Y	-1.40816	-8.06061
chr2:164701742:T:C	T	C	0.7527	0.0135	0.7237	0.7833	0.0139	0.0111	0.2104	26.8	15.032	11	0.1811	440683	39106	401577	chr2	164701742	2	2	164701742	164701742	1	1	0.2473	217962	0.0596	2	164701742	*	rs12692738	Y	2	165558252	chr2:165558252	rs12692738	t	c	0.7629	0.0523	0.0075	3.987e-12	165558252	164701742	2	164701742	2	164701742	*	Y	1.25225	6.97333
chr2:164706383:T:C	T	C	0.5796	0.0084	0.5531	0.5905	0.0087	0.0096	0.3682	13.2	12.67	11	0.3155	440683	39106	401577	chr2	164706383	2	2	164706383	164706383	1	1	0.4204	370526	0.0374	2	164706383	*	rs13017482	Y	2	165562893	chr2:165562893	rs13017482	t	c	0.5802	0.038	0.0065	4.806e-09	165562893	164706383	2	164706383	2	164706383	*	Y	0.90625	5.84615
chr2:164710367:A:G	A	G	0.5639	0.0085	0.5339	0.5696	0.0073	0.0096	0.4475	35.7	17.102	11	0.1049	440683	39106	401577	chr2	164710367	2	2	164710367	164710367	1	1	0.4361	384364	0.0357	2	164710367	*	rs3820981	R	2	165566877	chr2:165566877	rs3820981	a	g	0.5632	0.0402	0.0065	5.915e-10	165566877	164710367	2	164710367	2	164710367	*	R	0.760417	6.18462
chr2:164711185:A:G	A	G	0.4161	0.0086	0.3821	0.4212	0.008	0.0097	0.4076	26.3	14.934	11	0.1855	440683	39106	401577	chr2	164711185	2	2	164711185	164711185	1	1	0.4161	366736	0.0391	2	164711185	*	rs6705646	R	2	165567695	chr2:165567695	rs6705646	a	g	0.4166	0.0421	0.0065	8.852e-11	165567695	164711185	2	164711185	2	164711185	*	R	0.824742	6.47692
chr2:164712447:C:A	A	C	0.5833	0.0089	0.5744	0.6176	-0.0078	0.0097	0.418	25.9	14.853	11	0.1893	440683	39106	401577	chr2	164712447	2	2	164712447	164712447	1	1	0.4167	367265	0.0432	2	164712447	*	rs3820982	M	2	165568957	chr2:165568957	rs3820982	a	c	0.5834	-0.0424	0.0065	6.508e-11	165568957	164712447	2	164712447	2	164712447	*	M	-0.804124	-6.52308
chr2:164712863:T:C	T	C	0.4164	0.0089	0.3823	0.4254	0.0077	0.0097	0.4265	26.2	14.903	11	0.187	440683	39106	401577	chr2	164712863	2	2	164712863	164712863	1	1	0.4164	367001	0.0431	2	164712863	*	rs3769876	B	2	165569373	chr2:165569373	rs3769876	t	c	0.4161	0.0421	0.0065	8.852e-11	165569373	164712863	2	164712863	2	164712863	*	B	0.793814	6.47692
chr2:164715571:T:C	T	C	0.565	0.0093	0.5332	0.5716	0.0064	0.0096	0.5052	39.1	18.053	11	0.08035	440683	39106	401577	chr2	164715571	2	2	164715571	164715571	1	1	0.435	383394	0.0384	2	164715571	*	rs1869525	Y	2	165572081	chr2:165572081	rs1869525	t	c	0.5631	0.0403	0.0065	5.364e-10	165572081	164715571	2	164715571	2	164715571	*	Y	0.666667	6.2
chr2:164716529:T:G	T	G	0.4161	0.0089	0.3823	0.4246	0.0075	0.0097	0.4399	26.6	14.992	11	0.1828	440683	39106	401577	chr2	164716529	2	2	164716529	164716529	1	1	0.4161	366736	0.0423	2	164716529	*	rs6748833	B	2	165573039	chr2:165573039	rs6748833	t	g	0.4201	0.0449	0.0069	8.167e-11	165573039	164716529	2	164716529	2	164716529	*	B	0.773196	6.50725
chr2:164718921:G:T	T	G	0.5833	0.0089	0.5746	0.6173	-0.0072	0.0097	0.4563	27.3	15.12	11	0.177	440683	39106	401577	chr2	164718921	2	2	164718921	164718921	1	1	0.4167	367265	0.0427	2	164718921	*	rs3754954	B	2	165575431	chr2:165575431	rs3754954	t	g	0.5795	-0.0447	0.0069	9.895e-11	165575431	164718921	2	164718921	2	164718921	*	B	-0.742268	-6.47826
chr2:164719048:A:G	A	G	0.4161	0.0088	0.382	0.4246	0.0071	0.0097	0.4649	28.5	15.392	11	0.1652	440683	39106	401577	chr2	164719048	2	2	164719048	164719048	1	1	0.4161	366736	0.0426	2	164719048	*	rs3754955	R	2	165575558	chr2:165575558	rs3754955	a	g	0.4161	0.0418	0.0065	1.202e-10	165575558	164719048	2	164719048	2	164719048	*	R	0.731959	6.43077
chr2:164720654:G:C	C	G	0.1206	0.0063	0.1059	0.1489	-0.0117	0.0146	0.4239	38	17.746	11	0.08766	440683	39106	401577	chr2	164720654	2	2	164720654	164720654	1	1	0.1206	106293	0.043	2	164720654	*	rs10221833	S	2	165577164	chr2:165577164	rs10221833	c	g	0.1163	-0.0674	0.0101	2.007e-11	165577164	164720654	2	164720654	2	164720654	*	S	-0.80137	-6.67327
chr2:164721064:T:C	T	C	0.4051	0.0092	0.3784	0.4162	0.0072	0.0097	0.4593	2.3	11.264	11	0.4214	440683	39106	401577	chr2	164721064	2	2	164721064	164721064	1	1	0.4051	357041	0.0378	2	164721064	*	rs1117982	Y	2	165577574	chr2:165577574	rs1117982	t	c	0.4065	0.0424	0.0065	6.508e-11	165577574	164721064	2	164721064	2	164721064	*	Y	0.742268	6.52308
chr2:164721236:A:G	A	G	0.5513	0.0097	0.5243	0.5591	0.006	0.0096	0.5329	32.5	16.295	11	0.1305	440683	39106	401577	chr2	164721236	2	2	164721236	164721236	1	1	0.4487	395469	0.0348	2	164721236	*	rs1117983	R	2	165577746	chr2:165577746	rs1117983	a	g	0.552	0.0392	0.0064	8.377e-10	165577746	164721236	2	164721236	2	164721236	*	R	0.625	6.125
chr2:164721467:T:A	A	T	0.5954	0.0089	0.5845	0.6224	-0.0063	0.0097	0.5134	3	11.341	11	0.4152	440683	39106	401577	chr2	164721467	2	2	164721467	164721467	1	1	0.4046	356601	0.0379	2	164721467	*	rs13432915	W	2	165577977	chr2:165577977	rs13432915	a	t	0.5939	-0.0421	0.0065	8.852e-11	165577977	164721467	2	164721467	2	164721467	*	W	-0.649485	-6.47692
chr2:164722071:A:G	A	G	0.4046	0.0089	0.3776	0.4155	0.0063	0.0097	0.5136	3.1	11.355	11	0.4141	440683	39106	401577	chr2	164722071	2	2	164722071	164722071	1	1	0.4046	356601	0.0379	2	164722071	*	rs6414069	R	2	165578581	chr2:165578581	rs6414069	a	g	0.4062	0.0422	0.0065	7.992e-11	165578581	164722071	2	164722071	2	164722071	*	R	0.649485	6.49231
chr2:164722649:G:C	C	G	0.595	0.009	0.5837	0.6224	-0.0062	0.0097	0.5239	2.7	11.302	11	0.4184	440683	39106	401577	chr2	164722649	2	2	164722649	164722649	1	1	0.405	356953	0.0387	2	164722649	*	rs6432802	S	2	165579159	chr2:165579159	rs6432802	c	g	0.594	-0.0417	0.0065	1.33e-10	165579159	164722649	2	164722649	2	164722649	*	S	-0.639175	-6.41538
chr2:164724265:CGTT:C	CGTT	C	0.9864	0.005	0.979	0.9972	0.0068	0.0486	0.8881	46.9	13.189	7	0.06763	91222	35190	56032	chr2	164724265	2	2	164724265	164724265	0.899862	0.13953	0.0136	2481.24	0.0182	2	164724265	*	rs13410987	Y	2	165580775	chr2:165580775	rs13410987	t	c	0.1173	-0.0678	0.0104	6.115e-11	165580775	164724265	2	164724265	2	164724265	*	Y	0.139918	-6.51923
chr2:164724265:C:T	T	C	0.1227	0.0061	0.1084	0.1512	-0.0086	0.0145	0.5533	38.7	17.953	11	0.08268	440683	39106	401577	chr2	164724265	2	2	164724265	164724265	1	1	0.1227	108144	0.0428	2	164724265	*	rs13410987	Y	2	165580775	chr2:165580775	rs13410987	t	c	0.1173	-0.0678	0.0104	6.115e-11	165580775	164724265	2	164724265	2	164724265	*	Y	-0.593103	-6.51923
chr2:164725197:C:A	A	C	0.596	0.0083	0.5837	0.6224	-0.0066	0.0097	0.498	3.7	11.422	11	0.4086	440683	39106	401577	chr2	164725197	2	2	164725197	164725197	1	1	0.404	356072	0.0387	2	164725197	*	rs12619501	M	2	165581707	chr2:165581707	rs12619501	a	c	0.5936	-0.042	0.0065	9.803e-11	165581707	164725197	2	164725197	2	164725197	*	M	-0.680412	-6.46154
chr2:164727897:C:T	T	C	0.5932	0.0091	0.5812	0.6196	-0.0066	0.0097	0.4923	1	11.108	11	0.4342	440683	39106	401577	chr2	164727897	2	2	164727897	164727897	1	1	0.4068	358540	0.0384	2	164727897	*	rs12692743	Y	2	165584407	chr2:165584407	rs12692743	t	c	0.5916	-0.041	0.0065	2.686e-10	165584407	164727897	2	164727897	2	164727897	*	Y	-0.680412	-6.30769
chr2:164729836:A:T	A	T	0.8791	0.0064	0.8507	0.8936	0.0086	0.0146	0.5551	44	19.646	11	0.05045	440683	39106	401577	chr2	164729836	2	2	164729836	164729836	1	1	0.1209	106557	0.0429	2	164729836	*	rs28651164	W	2	165586346	chr2:165586346	rs28651164	a	t	0.884	0.0653	0.0101	8.216e-11	165586346	164729836	2	164729836	2	164729836	*	W	0.589041	6.46535
chr2:164730440:A:G	A	G	0.5533	0.0096	0.5282	0.5608	0.0058	0.0096	0.5408	28.5	15.383	11	0.1656	440683	39106	401577	chr2	164730440	2	2	164730440	164730440	1	1	0.4467	393706	0.0326	2	164730440	*	rs13407176	R	2	165586950	chr2:165586950	rs13407176	a	g	0.5542	0.0388	0.0064	1.24e-09	165586950	164730440	2	164730440	2	164730440	*	R	0.604167	6.0625
chr2:164731625:A:G	A	G	0.4056	0.0096	0.3798	0.418	0.0069	0.0097	0.4772	2.3	11.26	11	0.4218	440683	39106	401577	chr2	164731625	2	2	164731625	164731625	1	1	0.4056	357482	0.0382	2	164731625	*	rs12618677	R	2	165588135	chr2:165588135	rs12618677	a	g	0.4084	0.0416	0.0065	1.471e-10	165588135	164731625	2	164731625	2	164731625	*	R	0.71134	6.4
chr2:164734995:T:C	T	C	0.5548	0.0095	0.5293	0.5615	0.0061	0.0096	0.5267	29.4	15.575	11	0.1577	440683	39106	401577	chr2	164734995	2	2	164734995	164734995	1	1	0.4452	392384	0.0322	2	164734995	*	rs2219120	Y	2	165591505	chr2:165591505	rs2219120	t	c	0.5547	0.0381	0.0064	2.441e-09	165591505	164734995	2	164734995	2	164734995	*	Y	0.635417	5.95312
chr2:164735880:G:A	A	G	0.4924	0.0102	0.482	0.5144	-0.0043	0.0095	0.6519	0	10.181	11	0.5141	440683	39106	401577	chr2	164735880	2	2	164735880	164735880	1	1	0.4924	433985	0.0324	2	164735880	*	rs3769885	R	2	165592390	chr2:165592390	rs3769885	a	g	0.4904	-0.0407	0.0064	1.86e-10	165592390	164735880	2	164735880	2	164735880	*	R	-0.452632	-6.35938
chr2:164740991:A:G	A	G	0.4063	0.0092	0.3806	0.4185	0.0069	0.0097	0.4745	0	10.952	11	0.4473	440683	39106	401577	chr2	164740991	2	2	164740991	164740991	1	1	0.4063	358099	0.0379	2	164740991	*	rs12692745	V	2	165597501	chr2:165597501	rs12692745	a	g	0.4088	0.0413	0.0065	1.99e-10	165597501	164740991	2	164740991	2	164740991	*	V	0.71134	6.35385
chr2:164741231:C:T	T	C	0.2227	0.0088	0.1984	0.2496	-0.0078	0.0115	0.497	52.6	23.217	11	0.01647	440683	39106	401577	chr2	164741231	2	2	164741231	164741231	1	1	0.2227	196280	0.0512	2	164741231	*	rs12990772	Y	2	165597741	chr2:165597741	rs12990772	t	c	0.2172	-0.0377	0.0077	1.14e-06	165597741	164741231	2	164741231	2	164741231	*	Y	-0.678261	-4.8961
chr2:164741252:C:G	C	G	0.7983	0.0098	0.7696	0.8252	0.0149	0.0119	0.21	41.3	18.731	11	0.06609	440683	39106	401577	chr2	164741252	2	2	164741252	164741252	1	1	0.2017	177772	0.0556	2	164741252	*	rs35212788	S	2	165597762	chr2:165597762	rs35212788	c	g	0.8067	0.0339	0.0081	2.612e-05	165597762	164741252	2	164741252	2	164741252	*	S	1.2521	4.18519
chr2:164742656:T:G	T	G	0.8787	0.0065	0.851	0.8931	0.0066	0.0146	0.6503	40.2	18.391	11	0.07293	440683	39106	401577	chr2	164742656	2	2	164742656	164742656	1	1	0.1213	106910	0.0421	2	164742656	*	rs77580324	K	2	165599166	chr2:165599166	rs77580324	t	g	0.8838	0.0628	0.0101	4.161e-10	165599166	164742656	2	164742656	2	164742656	*	K	0.452055	6.21782
chr2:164743271:T:C	T	C	0.798	0.0098	0.7695	0.8246	0.0133	0.0119	0.2648	37	17.451	11	0.09521	440683	39106	401577	chr2	164743271	2	2	164743271	164743271	1	1	0.202	178036	0.0551	2	164743271	*	rs10153726	Y	2	165599781	chr2:165599781	rs10153726	t	c	0.8063	0.0333	0.0081	3.621e-05	165599781	164743271	2	164743271	2	164743271	*	Y	1.11765	4.11111
chr2:164745671:A:G	A	G	0.7315	0.0095	0.7081	0.7557	0.0058	0.0108	0.5925	57.2	25.676	11	0.007249	440683	39106	401577	chr2	164745671	2	2	164745671	164745671	1	1	0.2685	236647	0.0476	2	164745671	*	rs3769891	R	2	165602181	chr2:165602181	rs3769891	a	g	0.7371	0.0355	0.0072	8.93e-07	165602181	164745671	2	164745671	2	164745671	*	R	0.537037	4.93056
chr2:164747002:T:C	T	C	0.8789	0.0065	0.8514	0.8932	0.0066	0.0146	0.6502	41.5	18.8	11	0.06478	440683	39106	401577	chr2	164747002	2	2	164747002	164747002	1	1	0.1211	106733	0.0418	2	164747002	*	rs10178921	Y	2	165603512	chr2:165603512	rs10178921	t	c	0.8839	0.0625	0.0101	5.035e-10	165603512	164747002	2	164747002	2	164747002	*	Y	0.452055	6.18812
chr2:164747711:G:A	A	G	0.1029	0.0047	0.0901	0.1119	0.0159	0.0167	0.3393	0	9.164	11	0.6067	440683	39106	401577	chr2	164747711	2	2	164747711	164747711	1	1	0.1029	90692.6	0.0218	2	164747711	*	rs113238768	R	2	165604221	chr2:165604221	rs113238768	a	g	0.1093	0.0484	0.0113	1.867e-05	165604221	164747711	2	164747711	2	164747711	*	R	0.952096	4.28319
chr2:164747769:T:C	T	C	0.4299	0.0108	0.3973	0.438	0.0029	0.0096	0.7632	5.7	11.665	11	0.3894	440683	39106	401577	chr2	164747769	2	2	164747769	164747769	1	1	0.4299	378899	0.0407	2	164747769	*	rs7601375	Y	2	165604279	chr2:165604279	rs7601375	t	c	0.4245	0.0398	0.0065	8.73e-10	165604279	164747769	2	164747769	2	164747769	*	Y	0.302083	6.12308
