## Supplementary Tables for "Genomics link obesity and type 2 diabetes to Alzheimer’s disease to unveil novel biological insights": Table S2.xlsx (part 190 of 245)

### Sheet: AD2_T2D (continued)
Supplementary Table. Overlapped chromosome positions in build 38. AD2: pval threshold of 5e-8. T2D: pval threshold of 5e-4.
chr2:164750358:A:C	A	C	0.8795	0.0065	0.8531	0.8934	0.0069	0.0146	0.6374	42.7	19.207	11	0.05747	440683	39106	401577	chr2	164750358	2	2	164750358	164750358	1	1	0.1205	106205	0.0403	2	164750358	*	rs74811287	M	2	165606868	chr2:165606868	rs74811287	a	c	0.8839	0.0624	0.0101	5.364e-10	165606868	164750358	2	164750358	2	164750358	*	M	0.472603	6.17822
chr2:164750444:T:C	T	C	0.8789	0.0065	0.8514	0.8932	0.0072	0.0146	0.6212	40.8	18.589	11	0.06888	440683	39106	401577	chr2	164750444	2	2	164750444	164750444	1	1	0.1211	106733	0.0418	2	164750444	*	rs427059	Y	2	165606954	chr2:165606954	rs427059	t	c	0.8839	0.0623	0.0101	5.714e-10	165606954	164750444	2	164750444	2	164750444	*	Y	0.493151	6.16832
chr2:164752143:C:G	C	G	0.7996	0.0092	0.7675	0.8249	0.0158	0.0119	0.1844	38.1	17.779	11	0.08686	440683	39106	401577	chr2	164752143	2	2	164752143	164752143	1	1	0.2004	176626	0.0574	2	164752143	*	rs50916	S	2	165608653	chr2:165608653	rs50916	c	g	0.8075	0.0335	0.0081	3.249e-05	165608653	164752143	2	164752143	2	164752143	*	S	1.32773	4.1358
chr2:164752684:T:C	T	C	0.7995	0.009	0.7719	0.8247	0.017	0.0119	0.1531	38.8	17.969	11	0.08231	440683	39106	401577	chr2	164752684	2	2	164752684	164752684	1	1	0.2005	176714	0.0528	2	164752684	*	rs446315	Y	2	165609194	chr2:165609194	rs446315	t	c	0.8075	0.0333	0.0081	3.621e-05	165609194	164752684	2	164752684	2	164752684	*	Y	1.42857	4.11111
chr2:164752884:A:G	A	G	0.7658	0.0087	0.7393	0.7885	0.0122	0.0112	0.2762	41.2	18.699	11	0.06671	440683	39106	401577	chr2	164752884	2	2	164752884	164752884	1	1	0.2342	206416	0.0492	2	164752884	*	rs401131	R	2	165609394	chr2:165609394	rs401131	a	g	0.7711	0.0332	0.0076	1.401e-05	165609394	164752884	2	164752884	2	164752884	*	R	1.08929	4.36842
chr2:164752891:G:A	A	G	0.2001	0.0091	0.1751	0.2281	-0.0162	0.0119	0.1739	38.3	17.823	11	0.08579	440683	39106	401577	chr2	164752891	2	2	164752891	164752891	1	1	0.2001	176361	0.053	2	164752891	*	rs411069	R	2	165609401	chr2:165609401	rs411069	a	g	0.192	-0.0328	0.0082	5.913e-05	165609401	164752891	2	164752891	2	164752891	*	R	-1.36134	-4
chr2:164753726:G:C	C	G	0.2008	0.0091	0.175	0.2287	-0.0165	0.0119	0.1647	39.1	18.064	11	0.08011	440683	39106	401577	chr2	164753726	2	2	164753726	164753726	1	1	0.2008	176978	0.0537	2	164753726	*	rs366225	V	2	165610236	chr2:165610236	rs366225	c	g	0.192	-0.033	0.0089	0.0002089	165610236	164753726	2	164753726	2	164753726	*	V	-1.38655	-3.70787
chr2:164753919:G:C	C	G	0.2003	0.009	0.1749	0.2286	-0.0173	0.0119	0.1463	39.7	18.234	11	0.07632	440683	39106	401577	chr2	164753919	2	2	164753919	164753919	1	1	0.2003	176538	0.0537	2	164753919	*	rs366965	S	2	165610429	chr2:165610429	rs366965	c	g	0.1926	-0.0333	0.0081	3.621e-05	165610429	164753919	2	164753919	2	164753919	*	S	-1.45378	-4.11111
chr2:164753988:C:T	T	C	0.6143	0.01	0.6033	0.6385	-0.0067	0.0098	0.4949	0	8.954	11	0.6262	440683	39106	401577	chr2	164753988	2	2	164753988	164753988	1	1	0.3857	339943	0.0352	2	164753988	*	rs430419	Y	2	165610498	chr2:165610498	rs430419	t	c	0.6103	-0.0456	0.0065	2.148e-12	165610498	164753988	2	164753988	2	164753988	*	Y	-0.683673	-7.01538
chr2:164754852:A:G	A	G	0.5653	0.0185	0.5244	0.6045	0.0079	0.0096	0.4128	0	10.068	11	0.5243	440683	39106	401577	chr2	164754852	2	2	164754852	164754852	1	1	0.4347	383130	0.0801	2	164754852	*	rs404682	R	2	165611362	chr2:165611362	rs404682	a	g	0.5784	0.0349	0.0065	7.607e-08	165611362	164754852	2	164754852	2	164754852	*	R	0.822917	5.36923
chr2:164755094:T:G	T	G	0.7987	0.0095	0.7716	0.8246	0.0157	0.0119	0.1873	36	17.18	11	0.1027	440683	39106	401577	chr2	164755094	2	2	164755094	164755094	1	1	0.2013	177419	0.053	2	164755094	*	rs1828213	K	2	165611604	chr2:165611604	rs1828213	t	g	0.8067	0.0323	0.0081	6.165e-05	165611604	164755094	2	164755094	2	164755094	*	K	1.31933	3.98765
chr2:164755529:A:G	A	G	0.7987	0.0095	0.7719	0.8243	0.016	0.0119	0.1793	37.4	17.561	11	0.09234	440683	39106	401577	chr2	164755529	2	2	164755529	164755529	1	1	0.2013	177419	0.0524	2	164755529	*	rs355825	D	2	165612039	chr2:165612039	rs355825	a	g	0.8067	0.0318	0.0082	9.868e-05	165612039	164755529	2	164755529	2	164755529	*	D	1.34454	3.87805
chr2:164755845:A:C	A	C	0.798	0.0095	0.7693	0.8245	0.0161	0.0119	0.1755	39.6	18.215	11	0.07672	440683	39106	401577	chr2	164755845	2	2	164755845	164755845	1	1	0.202	178036	0.0552	2	164755845	*	rs355826	M	2	165612355	chr2:165612355	rs355826	a	c	0.8065	0.0323	0.0081	6.165e-05	165612355	164755845	2	164755845	2	164755845	*	M	1.35294	3.98765
chr2:164755938:C:A	A	C	0.2004	0.009	0.175	0.2286	-0.0181	0.0119	0.1292	39.7	18.243	11	0.07612	440683	39106	401577	chr2	164755938	2	2	164755938	164755938	1	1	0.2004	176626	0.0536	2	164755938	*	rs355827	M	2	165612448	chr2:165612448	rs355827	a	c	0.1926	-0.0332	0.0081	3.821e-05	165612448	164755938	2	164755938	2	164755938	*	M	-1.52101	-4.09877
chr2:164756231:C:T	T	C	0.6139	0.0101	0.6028	0.6384	-0.007	0.0098	0.4775	0	9.006	11	0.6213	440683	39106	401577	chr2	164756231	2	2	164756231	164756231	1	1	0.3861	340295	0.0356	2	164756231	*	rs355828	Y	2	165612741	chr2:165612741	rs355828	t	c	0.61	-0.0456	0.0065	2.148e-12	165612741	164756231	2	164756231	2	164756231	*	Y	-0.714286	-7.01538
chr2:164759805:G:T	T	G	0.1209	0.0064	0.107	0.1485	-0.0089	0.0146	0.5425	42.4	19.099	11	0.05934	440683	39106	401577	chr2	164759805	2	2	164759805	164759805	1	1	0.1209	106557	0.0415	2	164759805	*	rs355829	K	2	165616315	chr2:165616315	rs355829	t	g	0.1161	-0.0625	0.0101	5.035e-10	165616315	164759805	2	164759805	2	164759805	*	K	-0.609589	-6.18812
chr2:164759993:C:G	C	G	0.7981	0.0094	0.7697	0.8246	0.016	0.0119	0.1777	38.4	17.87	11	0.08464	440683	39106	401577	chr2	164759993	2	2	164759993	164759993	1	1	0.2019	177948	0.0549	2	164759993	*	rs355830	S	2	165616503	chr2:165616503	rs355830	c	g	0.8064	0.0322	0.0081	6.497e-05	165616503	164759993	2	164759993	2	164759993	*	S	1.34454	3.97531
chr2:164760247:C:A	A	C	0.2003	0.009	0.175	0.2282	-0.0184	0.0119	0.1218	39	18.043	11	0.08059	440683	39106	401577	chr2	164760247	2	2	164760247	164760247	1	1	0.2003	176538	0.0532	2	164760247	*	rs355831	M	2	165616757	chr2:165616757	rs355831	a	c	0.1926	-0.0332	0.0081	3.821e-05	165616757	164760247	2	164760247	2	164760247	*	M	-1.54622	-4.09877
chr2:164760323:C:T	T	C	0.2004	0.009	0.175	0.2282	-0.0184	0.0119	0.1216	39.1	18.062	11	0.08015	440683	39106	401577	chr2	164760323	2	2	164760323	164760323	1	1	0.2004	176626	0.0532	2	164760323	*	rs355832	Y	2	165616833	chr2:165616833	rs355832	t	c	0.1926	-0.0332	0.0081	3.821e-05	165616833	164760323	2	164760323	2	164760323	*	Y	-1.54622	-4.09877
chr2:164760579:G:T	T	G	0.2003	0.009	0.175	0.2282	-0.0181	0.0119	0.1281	39.1	18.057	11	0.08026	440683	39106	401577	chr2	164760579	2	2	164760579	164760579	1	1	0.2003	176538	0.0532	2	164760579	*	rs355833	K	2	165617089	chr2:165617089	rs355833	t	g	0.1926	-0.0332	0.0081	3.821e-05	165617089	164760579	2	164760579	2	164760579	*	K	-1.52101	-4.09877
chr2:164761546:G:A	A	G	0.2004	0.0089	0.1751	0.2281	-0.0179	0.0119	0.1321	38.5	17.893	11	0.0841	440683	39106	401577	chr2	164761546	2	2	164761546	164761546	1	1	0.2004	176626	0.053	2	164761546	*	rs355834	R	2	165618056	chr2:165618056	rs355834	a	g	0.1926	-0.0332	0.0081	3.821e-05	165618056	164761546	2	164761546	2	164761546	*	R	-1.5042	-4.09877
chr2:164762020:G:A	A	G	0.2004	0.009	0.175	0.2282	-0.0184	0.0119	0.1221	39.1	18.064	11	0.0801	440683	39106	401577	chr2	164762020	2	2	164762020	164762020	1	1	0.2004	176626	0.0532	2	164762020	*	rs355835	R	2	165618530	chr2:165618530	rs355835	a	g	0.1926	-0.0332	0.0081	3.821e-05	165618530	164762020	2	164762020	2	164762020	*	R	-1.54622	-4.09877
chr2:164762539:G:A	A	G	0.2006	0.009	0.1751	0.2325	-0.0181	0.0119	0.1271	38.2	17.808	11	0.08615	440683	39106	401577	chr2	164762539	2	2	164762539	164762539	1	1	0.2006	176802	0.0574	2	164762539	*	rs355836	R	2	165619049	chr2:165619049	rs355836	a	g	0.1926	-0.0332	0.0081	3.821e-05	165619049	164762539	2	164762539	2	164762539	*	R	-1.52101	-4.09877
chr2:164762581:A:G	A	G	0.7995	0.009	0.7675	0.825	0.0183	0.0119	0.1232	39.1	18.052	11	0.08037	440683	39106	401577	chr2	164762581	2	2	164762581	164762581	1	1	0.2005	176714	0.0575	2	164762581	*	rs355837	R	2	165619091	chr2:165619091	rs355837	a	g	0.8074	0.0331	0.0081	4.032e-05	165619091	164762581	2	164762581	2	164762581	*	R	1.53782	4.08642
chr2:164763521:C:G	C	G	0.7967	0.0098	0.7643	0.8239	0.0162	0.0118	0.1721	38.8	17.972	11	0.08223	440683	39106	401577	chr2	164763521	2	2	164763521	164763521	1	1	0.2033	179182	0.0596	2	164763521	*	rs355839	S	2	165620031	chr2:165620031	rs355839	c	g	0.8054	0.0318	0.0081	8e-05	165620031	164763521	2	164763521	2	164763521	*	S	1.37288	3.92593
chr2:164764954:T:C	T	C	0.7978	0.0095	0.7696	0.8244	0.0162	0.0119	0.1727	38.7	17.954	11	0.08266	440683	39106	401577	chr2	164764954	2	2	164764954	164764954	1	1	0.2022	178212	0.0548	2	164764954	*	rs171392	Y	2	165621464	chr2:165621464	rs171392	t	c	0.8064	0.0321	0.0081	6.845e-05	165621464	164764954	2	164764954	2	164764954	*	Y	1.36134	3.96296
chr2:164765612:C:G	C	G	0.7995	0.009	0.7718	0.8248	0.0183	0.0119	0.1233	39.4	18.14	11	0.07839	440683	39106	401577	chr2	164765612	2	2	164765612	164765612	1	1	0.2005	176714	0.053	2	164765612	*	rs355840	S	2	165622122	chr2:165622122	rs355840	c	g	0.8074	0.0331	0.0081	4.032e-05	165622122	164765612	2	164765612	2	164765612	*	S	1.53782	4.08642
chr2:164765640:G:A	A	G	0.2006	0.009	0.1752	0.2282	-0.0184	0.0119	0.1228	39.3	18.12	11	0.07883	440683	39106	401577	chr2	164765640	2	2	164765640	164765640	1	1	0.2006	176802	0.053	2	164765640	*	rs355841	R	2	165622150	chr2:165622150	rs355841	a	g	0.1926	-0.0331	0.0081	4.032e-05	165622150	164765640	2	164765640	2	164765640	*	R	-1.54622	-4.08642
chr2:164766159:C:T	T	C	0.2006	0.009	0.1752	0.2283	-0.0182	0.0119	0.1266	39.3	18.12	11	0.07884	440683	39106	401577	chr2	164766159	2	2	164766159	164766159	1	1	0.2006	176802	0.0531	2	164766159	*	rs355842	Y	2	165622669	chr2:165622669	rs355842	t	c	0.1926	-0.0328	0.0081	4.733e-05	165622669	164766159	2	164766159	2	164766159	*	Y	-1.52941	-4.04938
chr2:164766436:A:G	A	G	0.7994	0.0089	0.7717	0.8248	0.0181	0.0119	0.1278	39.1	18.075	11	0.07985	440683	39106	401577	chr2	164766436	2	2	164766436	164766436	1	1	0.2006	176802	0.0531	2	164766436	*	rs355843	R	2	165622946	chr2:165622946	rs355843	a	g	0.8074	0.033	0.0081	4.254e-05	165622946	164766436	2	164766436	2	164766436	*	R	1.52101	4.07407
chr2:164766812:T:G	T	G	0.7977	0.0094	0.7696	0.8243	0.0162	0.0119	0.1718	39	18.033	11	0.08082	440683	39106	401577	chr2	164766812	2	2	164766812	164766812	1	1	0.2023	178300	0.0547	2	164766812	*	rs355844	K	2	165623322	chr2:165623322	rs355844	t	g	0.8064	0.0319	0.0081	7.596e-05	165623322	164766812	2	164766812	2	164766812	*	K	1.36134	3.93827
chr2:164767301:A:G	A	G	0.7979	0.0095	0.7697	0.8243	0.0164	0.0119	0.1668	39.7	18.231	11	0.07637	440683	39106	401577	chr2	164767301	2	2	164767301	164767301	1	1	0.2021	178124	0.0546	2	164767301	*	rs391915	R	2	165623811	chr2:165623811	rs391915	a	g	0.8064	0.0319	0.0081	7.596e-05	165623811	164767301	2	164767301	2	164767301	*	R	1.37815	3.93827
chr2:164767839:T:A	A	T	0.6259	0.0091	0.6159	0.6497	-0.0069	0.0099	0.4842	0	9.596	11	0.5671	440683	39106	401577	chr2	164767839	2	2	164767839	164767839	1	1	0.3741	329719	0.0338	2	164767839	*	rs355845	W	2	165624349	chr2:165624349	rs355845	a	t	0.6216	-0.0439	0.0066	2.827e-11	165624349	164767839	2	164767839	2	164767839	*	W	-0.69697	-6.65152
chr2:164768076:T:C	T	C	0.7978	0.0095	0.7654	0.8243	0.0165	0.0119	0.165	40	18.34	11	0.07403	440683	39106	401577	chr2	164768076	2	2	164768076	164768076	1	1	0.2022	178212	0.0589	2	164768076	*	rs355846	Y	2	165624586	chr2:165624586	rs355846	t	c	0.8064	0.0319	0.0081	7.596e-05	165624586	164768076	2	164768076	2	164768076	*	Y	1.38655	3.93827
chr2:164768305:A:G	A	G	0.8792	0.0063	0.8519	0.893	0.0097	0.0146	0.5046	43.1	19.322	11	0.05556	440683	39106	401577	chr2	164768305	2	2	164768305	164768305	1	1	0.1208	106469	0.0411	2	164768305	*	rs355847	R	2	165624815	chr2:165624815	rs355847	a	g	0.8839	0.062	0.0101	6.904e-10	165624815	164768305	2	164768305	2	164768305	*	R	0.664384	6.13861
chr2:164768351:G:A	A	G	0.2022	0.0095	0.1757	0.2303	-0.0164	0.0119	0.1668	40.1	18.37	11	0.07338	440683	39106	401577	chr2	164768351	2	2	164768351	164768351	1	1	0.2022	178212	0.0546	2	164768351	*	rs650330	R	2	165624861	chr2:165624861	rs650330	a	g	0.1936	-0.0318	0.0081	8e-05	165624861	164768351	2	164768351	2	164768351	*	R	-1.37815	-3.92593
chr2:164768767:T:C	T	C	0.7979	0.0095	0.7696	0.8243	0.0164	0.0119	0.1679	40.2	18.382	11	0.07313	440683	39106	401577	chr2	164768767	2	2	164768767	164768767	1	1	0.2021	178124	0.0547	2	164768767	*	rs355848	Y	2	165625277	chr2:165625277	rs355848	t	c	0.8064	0.0318	0.0081	8e-05	165625277	164768767	2	164768767	2	164768767	*	Y	1.37815	3.92593
chr2:164769320:T:C	T	C	0.8791	0.0064	0.8514	0.8928	0.0095	0.0146	0.5163	43.8	19.57	11	0.05161	440683	39106	401577	chr2	164769320	2	2	164769320	164769320	1	1	0.1209	106557	0.0414	2	164769320	*	rs355849	Y	2	165625830	chr2:165625830	rs355849	t	c	0.8839	0.0619	0.0101	7.352e-10	165625830	164769320	2	164769320	2	164769320	*	Y	0.650685	6.12871
chr2:164769533:C:T	T	C	0.2023	0.0095	0.1757	0.2304	-0.0165	0.0118	0.1629	39.1	18.05	11	0.08042	440683	39106	401577	chr2	164769533	2	2	164769533	164769533	1	1	0.2023	178300	0.0547	2	164769533	*	rs355850	Y	2	165626043	chr2:165626043	rs355850	t	c	0.1936	-0.0318	0.0081	8e-05	165626043	164769533	2	164769533	2	164769533	*	Y	-1.39831	-3.92593
chr2:164769794:C:A	A	C	0.2023	0.0095	0.1758	0.2305	-0.0172	0.0118	0.1468	39.5	18.174	11	0.07763	440683	39106	401577	chr2	164769794	2	2	164769794	164769794	1	1	0.2023	178300	0.0547	2	164769794	*	rs355852	M	2	165626304	chr2:165626304	rs355852	a	c	0.1936	-0.0318	0.0081	8e-05	165626304	164769794	2	164769794	2	164769794	*	M	-1.45763	-3.92593
chr2:164771108:T:C	T	C	0.7978	0.0095	0.7697	0.8243	0.0166	0.0118	0.1606	40.2	18.38	11	0.07317	440683	39106	401577	chr2	164771108	2	2	164771108	164771108	1	1	0.2022	178212	0.0546	2	164771108	*	rs355853	Y	2	165627618	chr2:165627618	rs355853	t	c	0.8064	0.0318	0.0081	8e-05	165627618	164771108	2	164771108	2	164771108	*	Y	1.40678	3.92593
chr2:164772183:T:C	T	C	0.7979	0.0095	0.7697	0.8243	0.0165	0.0119	0.1643	39.5	18.169	11	0.07773	440683	39106	401577	chr2	164772183	2	2	164772183	164772183	1	1	0.2021	178124	0.0546	2	164772183	*	rs355854	Y	2	165628693	chr2:165628693	rs355854	t	c	0.8065	0.0318	0.0081	8e-05	165628693	164772183	2	164772183	2	164772183	*	Y	1.38655	3.92593
chr2:164772365:C:A	A	C	0.2022	0.0095	0.1757	0.2303	-0.0169	0.0119	0.1547	39.9	18.312	11	0.07461	440683	39106	401577	chr2	164772365	2	2	164772365	164772365	1	1	0.2022	178212	0.0546	2	164772365	*	rs355855	M	2	165628875	chr2:165628875	rs355855	a	c	0.1936	-0.0318	0.0081	8e-05	165628875	164772365	2	164772365	2	164772365	*	M	-1.42017	-3.92593
chr2:164772467:T:A	A	T	0.2022	0.0095	0.1757	0.2303	-0.0167	0.0118	0.1581	40.2	18.382	11	0.07313	440683	39106	401577	chr2	164772467	2	2	164772467	164772467	1	1	0.2022	178212	0.0546	2	164772467	*	rs355856	W	2	165628977	chr2:165628977	rs355856	a	t	0.1936	-0.0318	0.0081	8e-05	165628977	164772467	2	164772467	2	164772467	*	W	-1.41525	-3.92593
chr2:164772704:A:G	A	G	0.7978	0.0095	0.7697	0.8243	0.0166	0.0119	0.1603	40.1	18.379	11	0.07319	440683	39106	401577	chr2	164772704	2	2	164772704	164772704	1	1	0.2022	178212	0.0546	2	164772704	*	rs355857	R	2	165629214	chr2:165629214	rs355857	a	g	0.8064	0.0318	0.0081	8e-05	165629214	164772704	2	164772704	2	164772704	*	R	1.39496	3.92593
chr2:164772947:G:A	A	G	0.2022	0.0095	0.1757	0.2302	-0.0167	0.0118	0.1591	40.2	18.382	11	0.07313	440683	39106	401577	chr2	164772947	2	2	164772947	164772947	1	1	0.2022	178212	0.0545	2	164772947	*	rs355858	R	2	165629457	chr2:165629457	rs355858	a	g	0.1936	-0.0318	0.0081	8e-05	165629457	164772947	2	164772947	2	164772947	*	R	-1.41525	-3.92593
chr2:164773010:T:A	A	T	0.2021	0.0095	0.1757	0.2303	-0.0164	0.0119	0.1654	40.2	18.406	11	0.07262	440683	39106	401577	chr2	164773010	2	2	164773010	164773010	1	1	0.2021	178124	0.0546	2	164773010	*	rs355859	W	2	165629520	chr2:165629520	rs355859	a	t	0.1936	-0.0318	0.0081	8e-05	165629520	164773010	2	164773010	2	164773010	*	W	-1.37815	-3.92593
chr2:164773401:T:G	T	G	0.798	0.0094	0.7697	0.8243	0.0166	0.0119	0.1627	40.2	18.393	11	0.0729	440683	39106	401577	chr2	164773401	2	2	164773401	164773401	1	1	0.202	178036	0.0546	2	164773401	*	rs355860	K	2	165629911	chr2:165629911	rs355860	t	g	0.8064	0.0318	0.0081	8e-05	165629911	164773401	2	164773401	2	164773401	*	K	1.39496	3.92593
chr2:164773453:A:G	A	G	0.7978	0.0095	0.7697	0.8243	0.0165	0.0118	0.1642	39.7	18.24	11	0.07618	440683	39106	401577	chr2	164773453	2	2	164773453	164773453	1	1	0.2022	178212	0.0546	2	164773453	*	rs355861	R	2	165629963	chr2:165629963	rs355861	a	g	0.8064	0.0318	0.0081	8e-05	165629963	164773453	2	164773453	2	164773453	*	R	1.39831	3.92593
chr2:164773590:A:G	A	G	0.7978	0.0095	0.7697	0.8243	0.0164	0.0119	0.1656	40.2	18.388	11	0.07301	440683	39106	401577	chr2	164773590	2	2	164773590	164773590	1	1	0.2022	178212	0.0546	2	164773590	*	rs355862	R	2	165630100	chr2:165630100	rs355862	a	g	0.8064	0.0318	0.0081	8e-05	165630100	164773590	2	164773590	2	164773590	*	R	1.37815	3.92593
chr2:164773691:C:A	A	C	0.1209	0.0064	0.107	0.1486	-0.0098	0.0146	0.5019	43.4	19.451	11	0.05347	440683	39106	401577	chr2	164773691	2	2	164773691	164773691	1	1	0.1209	106557	0.0416	2	164773691	*	rs355863	M	2	165630201	chr2:165630201	rs355863	a	c	0.1161	-0.0621	0.0101	6.483e-10	165630201	164773691	2	164773691	2	164773691	*	M	-0.671233	-6.14851
chr2:164773904:A:T	A	T	0.7978	0.0095	0.7697	0.8243	0.0166	0.0118	0.16	40.1	18.37	11	0.07338	440683	39106	401577	chr2	164773904	2	2	164773904	164773904	1	1	0.2022	178212	0.0546	2	164773904	*	rs355864	W	2	165630414	chr2:165630414	rs355864	a	t	0.8064	0.0318	0.0081	8e-05	165630414	164773904	2	164773904	2	164773904	*	W	1.40678	3.92593
chr2:164773950:T:C	T	C	0.374	0.009	0.3505	0.3841	0.0072	0.0099	0.4646	0	9.407	11	0.5844	440683	39106	401577	chr2	164773950	2	2	164773950	164773950	1	1	0.374	329631	0.0336	2	164773950	*	rs355865	Y	2	165630460	chr2:165630460	rs355865	t	c	0.3786	0.0438	0.0066	3.134e-11	165630460	164773950	2	164773950	2	164773950	*	Y	0.727273	6.63636
chr2:164774283:G:A	A	G	0.202	0.0097	0.1757	0.2303	-0.0168	0.0119	0.1578	40.7	18.554	11	0.06958	440683	39106	401577	chr2	164774283	2	2	164774283	164774283	1	1	0.202	178036	0.0546	2	164774283	*	rs392050	R	2	165630793	chr2:165630793	rs392050	a	g	0.1925	-0.0311	0.0082	0.00014	165630793	164774283	2	164774283	2	164774283	*	R	-1.41176	-3.79268
chr2:164774286:C:T	T	C	0.2021	0.0097	0.1757	0.2303	-0.0167	0.0119	0.1588	39.8	18.26	11	0.07573	440683	39106	401577	chr2	164774286	2	2	164774286	164774286	1	1	0.2021	178124	0.0546	2	164774286	*	rs422265	Y	2	165630796	chr2:165630796	rs422265	t	c	0.1925	-0.0311	0.0082	0.00014	165630796	164774286	2	164774286	2	164774286	*	Y	-1.40336	-3.79268
chr2:164774313:G:A	A	G	0.2022	0.0095	0.1757	0.2299	-0.0169	0.0118	0.1538	39.7	18.242	11	0.07613	440683	39106	401577	chr2	164774313	2	2	164774313	164774313	1	1	0.2022	178212	0.0542	2	164774313	*	rs355866	R	2	165630823	chr2:165630823	rs355866	a	g	0.1936	-0.0318	0.0081	8e-05	165630823	164774313	2	164774313	2	164774313	*	R	-1.4322	-3.92593
chr2:164774547:C:T	T	C	0.2022	0.0095	0.1757	0.2303	-0.0163	0.0118	0.1695	39.5	18.168	11	0.07776	440683	39106	401577	chr2	164774547	2	2	164774547	164774547	1	1	0.2022	178212	0.0546	2	164774547	*	rs355867	Y	2	165631057	chr2:165631057	rs355867	t	c	0.1936	-0.0318	0.0081	8e-05	165631057	164774547	2	164774547	2	164774547	*	Y	-1.38136	-3.92593
chr2:164774684:C:T	T	C	0.2023	0.0094	0.1757	0.2303	-0.0166	0.0118	0.1613	40.3	18.433	11	0.07205	440683	39106	401577	chr2	164774684	2	2	164774684	164774684	1	1	0.2023	178300	0.0546	2	164774684	*	rs355868	Y	2	165631194	chr2:165631194	rs355868	t	c	0.1936	-0.0318	0.0081	8e-05	165631194	164774684	2	164774684	2	164774684	*	Y	-1.40678	-3.92593
chr2:164774887:C:T	T	C	0.2022	0.0095	0.1757	0.2303	-0.0165	0.0118	0.1629	40.2	18.382	11	0.07313	440683	39106	401577	chr2	164774887	2	2	164774887	164774887	1	1	0.2022	178212	0.0546	2	164774887	*	rs355869	Y	2	165631397	chr2:165631397	rs355869	t	c	0.1944	-0.0323	0.0084	0.0001152	165631397	164774887	2	164774887	2	164774887	*	Y	-1.39831	-3.84524
chr2:164774923:C:T	T	C	0.2026	0.0096	0.1759	0.2303	-0.0164	0.0118	0.1643	40.1	18.369	11	0.0734	440683	39106	401577	chr2	164774923	2	2	164774923	164774923	1	1	0.2026	178565	0.0544	2	164774923	*	rs355870	Y	2	165631433	chr2:165631433	rs355870	t	c	0.1935	-0.0316	0.0081	8.87e-05	165631433	164774923	2	164774923	2	164774923	*	Y	-1.38983	-3.90123
chr2:164775558:A:G	A	G	0.7978	0.0095	0.7697	0.8243	0.0165	0.0118	0.1637	40.1	18.378	11	0.0732	440683	39106	401577	chr2	164775558	2	2	164775558	164775558	1	1	0.2022	178212	0.0546	2	164775558	*	rs355871	R	2	165632068	chr2:165632068	rs355871	a	g	0.8065	0.0318	0.0081	8e-05	165632068	164775558	2	164775558	2	164775558	*	R	1.39831	3.92593
chr2:164775696:T:C	T	C	0.798	0.0095	0.7697	0.8244	0.0171	0.0119	0.1497	40.7	18.544	11	0.06979	440683	39106	401577	chr2	164775696	2	2	164775696	164775696	1	1	0.202	178036	0.0547	2	164775696	*	rs355872	Y	2	165632206	chr2:165632206	rs355872	t	c	0.8066	0.0326	0.0081	5.263e-05	165632206	164775696	2	164775696	2	164775696	*	Y	1.43697	4.02469
chr2:164775954:T:C	T	C	0.798	0.0095	0.7697	0.8244	0.0167	0.0119	0.1591	41.1	18.685	11	0.06699	440683	39106	401577	chr2	164775954	2	2	164775954	164775954	1	1	0.202	178036	0.0547	2	164775954	*	rs355873	Y	2	165632464	chr2:165632464	rs355873	t	c	0.8066	0.0326	0.0081	5.263e-05	165632464	164775954	2	164775954	2	164775954	*	Y	1.40336	4.02469
chr2:164776158:G:A	A	G	0.2021	0.0095	0.1755	0.2303	-0.0172	0.0119	0.1471	39.8	18.28	11	0.0753	440683	39106	401577	chr2	164776158	2	2	164776158	164776158	1	1	0.2021	178124	0.0548	2	164776158	*	rs355874	R	2	165632668	chr2:165632668	rs355874	a	g	0.1935	-0.0327	0.0081	4.992e-05	165632668	164776158	2	164776158	2	164776158	*	R	-1.44538	-4.03704
chr2:164776245:G:A	A	G	0.2019	0.0094	0.1755	0.2303	-0.0164	0.0119	0.1661	41.3	18.736	11	0.066	440683	39106	401577	chr2	164776245	2	2	164776245	164776245	1	1	0.2019	177948	0.0548	2	164776245	*	rs355875	R	2	165632755	chr2:165632755	rs355875	a	g	0.1934	-0.0326	0.0081	5.263e-05	165632755	164776245	2	164776245	2	164776245	*	R	-1.37815	-4.02469
chr2:164776348:T:G	T	G	0.7973	0.0098	0.7682	0.8244	0.0155	0.0119	0.1917	38.4	17.861	11	0.08486	440683	39106	401577	chr2	164776348	2	2	164776348	164776348	1	1	0.2027	178653	0.0562	2	164776348	*	rs355876	K	2	165632858	chr2:165632858	rs355876	t	g	0.8066	0.0328	0.0081	4.733e-05	165632858	164776348	2	164776348	2	164776348	*	K	1.30252	4.04938
chr2:164776400:G:A	A	G	0.2019	0.0095	0.1753	0.2305	-0.0172	0.0119	0.1485	39	18.033	11	0.08081	440683	39106	401577	chr2	164776400	2	2	164776400	164776400	1	1	0.2019	177948	0.0552	2	164776400	*	rs355877	R	2	165632910	chr2:165632910	rs355877	a	g	0.1934	-0.0325	0.0081	5.549e-05	165632910	164776400	2	164776400	2	164776400	*	R	-1.44538	-4.01235
chr2:164776519:T:C	T	C	0.7971	0.0094	0.7692	0.8233	0.017	0.0119	0.1519	41.7	18.854	11	0.06376	440683	39106	401577	chr2	164776519	2	2	164776519	164776519	1	1	0.2029	178829	0.0541	2	164776519	*	rs355878	Y	2	165633029	chr2:165633029	rs355878	t	c	0.806	0.0328	0.0081	4.733e-05	165633029	164776519	2	164776519	2	164776519	*	Y	1.42857	4.04938
chr2:164776917:T:C	T	C	0.7974	0.0095	0.7685	0.824	0.0167	0.0119	0.1586	43.3	19.415	11	0.05404	440683	39106	401577	chr2	164776917	2	2	164776917	164776917	1	1	0.2026	178565	0.0555	2	164776917	*	rs355879	Y	2	165633427	chr2:165633427	rs355879	t	c	0.8062	0.0323	0.0081	6.165e-05	165633427	164776917	2	164776917	2	164776917	*	Y	1.40336	3.98765
chr2:164776981:C:T	T	C	0.2015	0.0095	0.176	0.2289	-0.0169	0.0119	0.1543	41.6	18.849	11	0.06385	440683	39106	401577	chr2	164776981	2	2	164776981	164776981	1	1	0.2015	177595	0.0529	2	164776981	*	rs355880	Y	2	165633491	chr2:165633491	rs355880	t	c	0.1934	-0.0324	0.0081	5.849e-05	165633491	164776981	2	164776981	2	164776981	*	Y	-1.42017	-4
chr2:164777206:C:G	C	G	0.7977	0.0094	0.7685	0.8245	0.0165	0.0119	0.1655	42.3	19.053	11	0.06014	440683	39106	401577	chr2	164777206	2	2	164777206	164777206	1	1	0.2023	178300	0.056	2	164777206	*	rs355881	V	2	165633716	chr2:165633716	rs355881	c	g	0.8064	0.0324	0.0081	5.849e-05	165633716	164777206	2	164777206	2	164777206	*	V	1.38655	4
chr2:164777251:T:C	T	C	0.7977	0.0094	0.7685	0.8245	0.0168	0.0119	0.1578	41.9	18.947	11	0.06204	440683	39106	401577	chr2	164777251	2	2	164777251	164777251	1	1	0.2023	178300	0.056	2	164777251	*	rs355882	Y	2	165633761	chr2:165633761	rs355882	t	c	0.8064	0.0324	0.0081	5.849e-05	165633761	164777251	2	164777251	2	164777251	*	Y	1.41176	4
chr2:164777415:A:T	A	T	0.7982	0.01	0.769	0.8245	0.0164	0.0119	0.1682	42.2	19.019	11	0.06075	440683	39106	401577	chr2	164777415	2	2	164777415	164777415	1	1	0.2018	177860	0.0555	2	164777415	*	rs355883	W	2	165633925	chr2:165633925	rs355883	a	t	0.8092	0.0323	0.0082	7.652e-05	165633925	164777415	2	164777415	2	164777415	*	W	1.37815	3.93902
chr2:164777423:C:A	A	C	0.2018	0.0099	0.1755	0.231	-0.0167	0.0119	0.1594	42.4	19.107	11	0.0592	440683	39106	401577	chr2	164777423	2	2	164777423	164777423	1	1	0.2018	177860	0.0555	2	164777423	*	rs355884	M	2	165633933	chr2:165633933	rs355884	a	c	0.1911	-0.0324	0.0082	7.269e-05	165633933	164777423	2	164777423	2	164777423	*	M	-1.40336	-3.95122
chr2:164777429:G:A	A	G	0.2022	0.0101	0.1755	0.231	-0.0165	0.0119	0.1643	42.2	19.039	11	0.06039	440683	39106	401577	chr2	164777429	2	2	164777429	164777429	1	1	0.2022	178212	0.0555	2	164777429	*	rs355885	R	2	165633939	chr2:165633939	rs355885	a	g	0.191	-0.0326	0.0082	6.558e-05	165633939	164777429	2	164777429	2	164777429	*	R	-1.38655	-3.97561
chr2:164777646:G:A	A	G	0.2023	0.0094	0.1754	0.2314	-0.0177	0.0119	0.1373	41.3	18.748	11	0.06578	440683	39106	401577	chr2	164777646	2	2	164777646	164777646	1	1	0.2023	178300	0.056	2	164777646	*	rs355886	R	2	165634156	chr2:165634156	rs355886	a	g	0.1933	-0.0318	0.0081	8e-05	165634156	164777646	2	164777646	2	164777646	*	R	-1.48739	-3.92593
chr2:164777752:T:C	T	C	0.7973	0.0095	0.7676	0.8244	0.0169	0.0119	0.1539	40.4	18.449	11	0.07172	440683	39106	401577	chr2	164777752	2	2	164777752	164777752	1	1	0.2027	178653	0.0568	2	164777752	*	rs355887	Y	2	165634262	chr2:165634262	rs355887	t	c	0.8063	0.0321	0.0081	6.845e-05	165634262	164777752	2	164777752	2	164777752	*	Y	1.42017	3.96296
chr2:164777850:C:T	T	C	0.2025	0.0096	0.1756	0.2324	-0.0168	0.0119	0.1572	41.1	18.668	11	0.06732	440683	39106	401577	chr2	164777850	2	2	164777850	164777850	1	1	0.2025	178477	0.0568	2	164777850	*	rs441640	Y	2	165634360	chr2:165634360	rs441640	t	c	0.1933	-0.0318	0.0082	9.868e-05	165634360	164777850	2	164777850	2	164777850	*	Y	-1.41176	-3.87805
chr2:164777850:C:T	T	C	0.2025	0.0096	0.1756	0.2324	-0.0168	0.0119	0.1572	41.1	18.668	11	0.06732	440683	39106	401577	chr2	164777850	2	2	164777850	164777850	1	1	0.2025	178477	0.0568	2	164777850	*	rs879344995	R	2	165634360	chr2:165634360	rs441640	t	c	0.1933	-0.0318	0.0082	9.868e-05	165634360	164777850	2	164777850	2	164777850	*	R	-1.41176	-3.87805
chr2:164777851:A:G	A	G	0.7974	0.0096	0.7676	0.8244	0.0165	0.0119	0.1645	41.1	18.673	11	0.06722	440683	39106	401577	chr2	164777851	2	2	164777851	164777851	1	1	0.2026	178565	0.0568	2	164777851	*	rs429376	R	2	165634361	chr2:165634361	rs429376	a	g	0.8067	0.0318	0.0082	9.868e-05	165634361	164777851	2	164777851	2	164777851	*	R	1.38655	3.87805
chr2:164778041:A:G	A	G	0.7973	0.0094	0.7674	0.8244	0.0162	0.0119	0.1732	40.3	18.413	11	0.07249	440683	39106	401577	chr2	164778041	2	2	164778041	164778041	1	1	0.2027	178653	0.057	2	164778041	*	rs355888	R	2	165634551	chr2:165634551	rs355888	a	g	0.8062	0.0319	0.0081	7.596e-05	165634551	164778041	2	164778041	2	164778041	*	R	1.36134	3.93827
chr2:164778141:C:T	T	C	0.2026	0.0095	0.1755	0.2326	-0.0163	0.0119	0.1686	40.9	18.604	11	0.06857	440683	39106	401577	chr2	164778141	2	2	164778141	164778141	1	1	0.2026	178565	0.0571	2	164778141	*	rs355889	Y	2	165634651	chr2:165634651	rs355889	t	c	0.1938	-0.0319	0.0081	7.596e-05	165634651	164778141	2	164778141	2	164778141	*	Y	-1.36975	-3.93827
chr2:164778466:T:G	T	G	0.7974	0.0095	0.7674	0.8244	0.0159	0.0119	0.1804	40.2	18.41	11	0.07254	440683	39106	401577	chr2	164778466	2	2	164778466	164778466	1	1	0.2026	178565	0.057	2	164778466	*	rs355890	K	2	165634976	chr2:165634976	rs355890	t	g	0.8067	0.0314	0.0082	0.0001206	165634976	164778466	2	164778466	2	164778466	*	K	1.33613	3.82927
chr2:164778473:T:C	T	C	0.7974	0.0095	0.7674	0.8244	0.0159	0.0119	0.1809	40.3	18.416	11	0.07241	440683	39106	401577	chr2	164778473	2	2	164778473	164778473	1	1	0.2026	178565	0.057	2	164778473	*	rs355891	Y	2	165634983	chr2:165634983	rs355891	t	c	0.8067	0.0314	0.0082	0.0001206	165634983	164778473	2	164778473	2	164778473	*	Y	1.33613	3.82927
chr2:164778547:A:G	A	G	0.7973	0.0094	0.7674	0.8243	0.0164	0.0119	0.1675	41.1	18.667	11	0.06734	440683	39106	401577	chr2	164778547	2	2	164778547	164778547	1	1	0.2027	178653	0.0569	2	164778547	*	rs355892	R	2	165635057	chr2:165635057	rs355892	a	g	0.8061	0.0316	0.0081	8.87e-05	165635057	164778547	2	164778547	2	164778547	*	R	1.37815	3.90123
chr2:164778637:A:G	A	G	0.7973	0.0094	0.7674	0.8244	0.0164	0.0119	0.1665	41.2	18.698	11	0.06673	440683	39106	401577	chr2	164778637	2	2	164778637	164778637	1	1	0.2027	178653	0.057	2	164778637	*	rs355893	R	2	165635147	chr2:165635147	rs355893	a	g	0.8061	0.0316	0.0081	8.87e-05	165635147	164778637	2	164778637	2	164778637	*	R	1.37815	3.90123
chr2:164779022:T:A	A	T	0.4299	0.0151	0.3905	0.4702	-0.007	0.0096	0.4669	0	9.995	11	0.5309	440683	39106	401577	chr2	164779022	2	2	164779022	164779022	1	1	0.4299	378899	0.0797	2	164779022	*	rs355894	W	2	165635532	chr2:165635532	rs355894	a	t	0.4199	-0.0327	0.0065	4.721e-07	165635532	164779022	2	164779022	2	164779022	*	W	-0.729167	-5.03077
chr2:164779359:C:T	T	C	0.4309	0.0148	0.391	0.4703	-0.007	0.0096	0.4636	0	10.177	11	0.5145	440683	39106	401577	chr2	164779359	2	2	164779359	164779359	1	1	0.4309	379781	0.0793	2	164779359	*	rs355895	Y	2	165635869	chr2:165635869	rs355895	t	c	0.4196	-0.0325	0.0065	5.543e-07	165635869	164779359	2	164779359	2	164779359	*	Y	-0.729167	-5
chr2:164779398:G:A	A	G	0.4299	0.0151	0.3905	0.4702	-0.0069	0.0096	0.4715	0	10.189	11	0.5135	440683	39106	401577	chr2	164779398	2	2	164779398	164779398	1	1	0.4299	378899	0.0797	2	164779398	*	rs355896	R	2	165635908	chr2:165635908	rs355896	a	g	0.4199	-0.0325	0.0065	5.543e-07	165635908	164779398	2	164779398	2	164779398	*	R	-0.71875	-5
chr2:164779822:T:C	T	C	0.5491	0.0125	0.5232	0.5864	0.0033	0.0096	0.7307	20.7	13.863	11	0.2407	440683	39106	401577	chr2	164779822	2	2	164779822	164779822	1	1	0.4509	397408	0.0632	2	164779822	*	rs355897	Y	2	165636332	chr2:165636332	rs355897	t	c	0.5564	0.0369	0.0064	7.582e-09	165636332	164779822	2	164779822	2	164779822	*	Y	0.34375	5.76562
chr2:164780109:C:T	T	C	0.4298	0.015	0.3907	0.4704	-0.007	0.0096	0.4688	0	10.35	11	0.4992	440683	39106	401577	chr2	164780109	2	2	164780109	164780109	1	1	0.4298	378811	0.0797	2	164780109	*	rs355898	Y	2	165636619	chr2:165636619	rs355898	t	c	0.4199	-0.0326	0.0065	5.116e-07	165636619	164780109	2	164780109	2	164780109	*	Y	-0.729167	-5.01538
chr2:164781483:C:A	A	C	0.4515	0.0123	0.4148	0.4762	-0.0019	0.0096	0.8462	22.8	14.243	11	0.2198	440683	39106	401577	chr2	164781483	2	2	164781483	164781483	1	1	0.4515	397937	0.0614	2	164781483	*	rs355899	H	2	165637993	chr2:165637993	rs355899	a	c	0.4442	-0.0361	0.0064	1.584e-08	165637993	164781483	2	164781483	2	164781483	*	H	-0.197917	-5.64062
chr2:164781560:T:C	T	C	0.3823	0.0084	0.3594	0.3883	0.0026	0.0098	0.7869	0	9.824	11	0.5463	440683	39106	401577	chr2	164781560	2	2	164781560	164781560	1	1	0.3823	336946	0.0289	2	164781560	*	rs355900	Y	2	165638070	chr2:165638070	rs355900	t	c	0.3858	0.0435	0.0066	4.262e-11	165638070	164781560	2	164781560	2	164781560	*	Y	0.265306	6.59091
chr2:164783337:T:C	T	C	0.3827	0.0085	0.3594	0.3899	0.0026	0.0098	0.7937	0	9.877	11	0.5415	440683	39106	401577	chr2	164783337	2	2	164783337	164783337	1	1	0.3827	337299	0.0305	2	164783337	*	rs355901	Y	2	165639847	chr2:165639847	rs355901	t	c	0.3858	0.0438	0.0065	1.507e-11	165639847	164783337	2	164783337	2	164783337	*	Y	0.265306	6.73846
chr2:164783407:C:A	A	C	0.4514	0.0123	0.4147	0.4761	-0.002	0.0096	0.833	22.8	14.24	11	0.22	440683	39106	401577	chr2	164783407	2	2	164783407	164783407	1	1	0.4514	397849	0.0614	2	164783407	*	rs355902	M	2	165639917	chr2:165639917	rs355902	a	c	0.4442	-0.0361	0.0064	1.584e-08	165639917	164783407	2	164783407	2	164783407	*	M	-0.208333	-5.64062
chr2:164783882:C:T	T	C	0.4514	0.0123	0.4148	0.4761	-0.0018	0.0096	0.8489	22.9	14.268	11	0.2185	440683	39106	401577	chr2	164783882	2	2	164783882	164783882	1	1	0.4514	397849	0.0613	2	164783882	*	rs355903	Y	2	165640392	chr2:165640392	rs355903	t	c	0.4443	-0.0362	0.0064	1.446e-08	165640392	164783882	2	164783882	2	164783882	*	Y	-0.1875	-5.65625
chr2:164784830:A:T	A	T	0.5485	0.0123	0.5242	0.5852	0.0015	0.0096	0.8745	21.4	14.001	11	0.2329	440683	39106	401577	chr2	164784830	2	2	164784830	164784830	1	1	0.4515	397937	0.061	2	164784830	*	rs355904	W	2	165641340	chr2:165641340	rs355904	a	t	0.5557	0.0363	0.0064	1.319e-08	165641340	164784830	2	164784830	2	164784830	*	W	0.15625	5.67188
chr2:164784890:T:C	T	C	0.5485	0.0123	0.5239	0.5853	0.0025	0.0096	0.7961	21.7	14.055	11	0.2299	440683	39106	401577	chr2	164784890	2	2	164784890	164784890	1	1	0.4515	397937	0.0614	2	164784890	*	rs355905	Y	2	165641400	chr2:165641400	rs355905	t	c	0.5557	0.0362	0.0064	1.446e-08	165641400	164784890	2	164784890	2	164784890	*	Y	0.260417	5.65625
chr2:164785938:G:A	A	G	0.4508	0.0123	0.4146	0.4761	-0.0027	0.0096	0.7791	18.7	13.533	11	0.2599	440683	39106	401577	chr2	164785938	2	2	164785938	164785938	1	1	0.4508	397320	0.0615	2	164785938	*	rs355906	R	2	165642448	chr2:165642448	rs355906	a	g	0.4385	-0.0362	0.0068	1.043e-07	165642448	164785938	2	164785938	2	164785938	*	R	-0.28125	-5.32353
chr2:164787137:G:A	A	G	0.4517	0.0122	0.4149	0.4761	-0.0027	0.0096	0.7788	21.4	14.003	11	0.2328	440683	39106	401577	chr2	164787137	2	2	164787137	164787137	1	1	0.4517	398113	0.0612	2	164787137	*	rs355907	R	2	165643647	chr2:165643647	rs355907	a	g	0.4443	-0.0364	0.0064	1.204e-08	165643647	164787137	2	164787137	2	164787137	*	R	-0.28125	-5.6875
chr2:164787533:T:C	T	C	0.5689	0.015	0.5297	0.6071	0.0075	0.0096	0.4337	0	10.192	11	0.5132	440683	39106	401577	chr2	164787533	2	2	164787533	164787533	1	1	0.4311	379957	0.0774	2	164787533	*	rs355908	Y	2	165644043	chr2:165644043	rs355908	t	c	0.579	0.0322	0.0065	7.039e-07	165644043	164787533	2	164787533	2	164787533	*	Y	0.78125	4.95385
chr2:164788035:T:C	T	C	0.5486	0.0122	0.5239	0.5849	0.0026	0.0096	0.7846	20.7	13.877	11	0.2399	440683	39106	401577	chr2	164788035	2	2	164788035	164788035	1	1	0.4514	397849	0.061	2	164788035	*	rs355909	Y	2	165644545	chr2:165644545	rs355909	t	c	0.5557	0.0363	0.0064	1.319e-08	165644545	164788035	2	164788035	2	164788035	*	Y	0.270833	5.67188
chr2:164790822:C:T	T	C	0.4459	0.0116	0.4318	0.4776	0.0002	0.0095	0.9801	0	8.514	11	0.6666	440683	39106	401577	chr2	164790822	2	2	164790822	164790822	1	1	0.4459	393001	0.0458	2	164790822	*	rs355910	Y	2	165647332	chr2:165647332	rs355910	t	c	0.4396	-0.0284	0.0064	8.722e-06	165647332	164790822	2	164790822	2	164790822	*	Y	0.0210526	-4.4375
chr2:164800277:G:C	C	G	0.6226	0.0083	0.6162	0.6494	-0.004	0.0098	0.6871	0	8.234	11	0.6922	440683	39106	401577	chr2	164800277	2	2	164800277	164800277	1	1	0.3774	332628	0.0332	2	164800277	*	rs355914	S	2	165656787	chr2:165656787	rs355914	c	g	0.6223	-0.0431	0.0066	6.403e-11	165656787	164800277	2	164800277	2	164800277	*	S	-0.408163	-6.5303
chr2:164802380:A:T	A	T	0.837	0.005	0.8136	0.8476	-0.0004	0.0129	0.9758	28.6	15.408	11	0.1646	440683	39106	401577	chr2	164802380	2	2	164802380	164802380	1	1	0.163	143663	0.034	2	164802380	*	rs355793	W	2	165658890	chr2:165658890	rs355793	a	t	0.8433	0.0414	0.0088	2.511e-06	165658890	164802380	2	164802380	2	164802380	*	W	-0.0310078	4.70455
chr2:164805992:C:T	T	C	0.6248	0.0086	0.6178	0.65	-0.0041	0.0098	0.6804	0	8.52	11	0.6661	440683	39106	401577	chr2	164805992	2	2	164805992	164805992	1	1	0.3752	330689	0.0322	2	164805992	*	rs355794	Y	2	165662502	chr2:165662502	rs355794	t	c	0.6232	-0.0434	0.0066	4.72e-11	165662502	164805992	2	164805992	2	164805992	*	Y	-0.418367	-6.57576
chr2:164811133:T:A	A	T	0.6233	0.0081	0.6168	0.6493	-0.0035	0.0098	0.7195	0	8.195	11	0.6957	440683	39106	401577	chr2	164811133	2	2	164811133	164811133	1	1	0.3767	332011	0.0325	2	164811133	*	rs409125	W	2	165667643	chr2:165667643	rs409125	a	t	0.6225	-0.0433	0.0066	5.227e-11	165667643	164811133	2	164811133	2	164811133	*	W	-0.357143	-6.56061
chr2:164813544:A:G	A	G	0.6225	0.0117	0.5918	0.6451	-0.0037	0.0098	0.7024	6.8	11.805	11	0.3784	440683	39106	401577	chr2	164813544	2	2	164813544	164813544	1	1	0.3775	332716	0.0533	2	164813544	*	rs721668	R	2	165670054	chr2:165670054	rs721668	a	g	0.6119	0.0265	0.0066	5.884e-05	165670054	164813544	2	164813544	2	164813544	*	R	-0.377551	4.01515
chr2:164818228:A:G	A	G	0.381	0.008	0.3569	0.3888	0.0059	0.0098	0.5473	0	8.042	11	0.7096	440683	39106	401577	chr2	164818228	2	2	164818228	164818228	1	1	0.381	335800	0.0319	2	164818228	*	rs390603	R	2	165674738	chr2:165674738	rs390603	a	g	0.3827	0.0435	0.0068	1.64e-10	165674738	164818228	2	164818228	2	164818228	*	R	0.602041	6.39706
chr2:164819183:A:G	A	G	0.88	0.0053	0.8525	0.8928	0.0111	0.0146	0.4496	43.4	19.419	11	0.05398	440683	39106	401577	chr2	164819183	2	2	164819183	164819183	1	1	0.12	105764	0.0403	2	164819183	*	rs441414	R	2	165675693	chr2:165675693	rs441414	a	g	0.8835	0.0578	0.0101	8.902e-09	165675693	164819183	2	164819183	2	164819183	*	R	0.760274	5.72277
chr2:164829136:G:A	A	G	0.6241	0.0077	0.615	0.6471	-0.0057	0.0098	0.5613	0	7.387	11	0.767	440683	39106	401577	chr2	164829136	2	2	164829136	164829136	1	1	0.3759	331305	0.0321	2	164829136	*	rs355810	R	2	165685646	chr2:165685646	rs355810	a	g	0.6214	-0.042	0.0066	1.924e-10	165685646	164829136	2	164829136	2	164829136	*	R	-0.581633	-6.36364
chr2:164830676:G:T	T	G	0.6227	0.0083	0.6131	0.6471	-0.0057	0.0098	0.5605	0	7.395	11	0.7663	440683	39106	401577	chr2	164830676	2	2	164830676	164830676	1	1	0.3773	332539	0.034	2	164830676	*	rs355811	K	2	165687186	chr2:165687186	rs355811	t	g	0.6214	-0.0421	0.0066	1.743e-10	165687186	164830676	2	164830676	2	164830676	*	K	-0.581633	-6.37879
chr2:164833210:T:C	T	C	0.8286	0.0055	0.8098	0.8359	0.0022	0.0126	0.8627	33.8	16.609	11	0.12	440683	39106	401577	chr2	164833210	2	2	164833210	164833210	1	1	0.1714	151066	0.0261	2	164833210	*	rs28584669	Y	2	165689720	chr2:165689720	rs28584669	t	c	0.8341	0.0345	0.0087	7.189e-05	165689720	164833210	2	164833210	2	164833210	*	Y	0.174603	3.96552
chr2:164838388:C:T	T	C	0.1579	0.0048	0.1507	0.1816	-0.0026	0.013	0.8446	24.5	14.562	11	0.2035	440683	39106	401577	chr2	164838388	2	2	164838388	164838388	1	1	0.1579	139168	0.0309	2	164838388	*	rs355799	Y	2	165694898	chr2:165694898	rs355799	t	c	0.1523	-0.0401	0.0089	6.613e-06	165694898	164838388	2	164838388	2	164838388	*	Y	-0.2	-4.50562
chr2:164853007:C:A	A	C	0.2094	0.0083	0.1987	0.2253	0.0025	0.0116	0.8327	16.4	13.156	11	0.2833	440683	39106	401577	chr2	164853007	2	2	164853007	164853007	1	1	0.2094	184558	0.0266	2	164853007	*	rs7605145	H	2	165709517	chr2:165709517	rs7605145	a	c	0.215	-0.0285	0.0077	0.0002347	165709517	164853007	2	164853007	2	164853007	*	H	0.215517	-3.7013
chr2:164853600:T:C	T	C	0.7905	0.0083	0.7747	0.8015	-0.002	0.0116	0.8637	16.2	13.123	11	0.2854	440683	39106	401577	chr2	164853600	2	2	164853600	164853600	1	1	0.2095	184646	0.0268	2	164853600	*	rs7569506	Y	2	165710110	chr2:165710110	rs7569506	t	c	0.786	0.0287	0.0079	0.0002574	165710110	164853600	2	164853600	2	164853600	*	Y	-0.172414	3.63291
chr2:164865716:A:G	A	G	0.8476	0.0048	0.8275	0.8547	0.0053	0.0133	0.6908	16.2	13.133	11	0.2847	440683	39106	401577	chr2	164865716	2	2	164865716	164865716	1	1	0.1524	134320	0.0272	2	164865716	*	rs13387531	R	2	165722226	chr2:165722226	rs13387531	a	g	0.8527	0.0378	0.009	2.693e-05	165722226	164865716	2	164865716	2	164865716	*	R	0.398496	4.2
chr2:164870223:A:G	A	G	0.8241	0.0062	0.7965	0.8386	0.0095	0.0126	0.4513	8.6	12.035	11	0.361	440683	39106	401577	chr2	164870223	2	2	164870223	164870223	1	1	0.1759	155032	0.0421	2	164870223	*	rs10185574	R	2	165726733	chr2:165726733	rs10185574	a	g	0.831	0.0303	0.0086	0.0004169	165726733	164870223	2	164870223	2	164870223	*	R	0.753968	3.52326
chr2:164870938:T:C	T	C	0.3318	0.0155	0.3135	0.3742	0.0027	0.0102	0.7922	27.9	15.261	11	0.1708	440683	39106	401577	chr2	164870938	2	2	164870938	164870938	1	1	0.3318	292437	0.0607	2	164870938	*	rs2390124	Y	2	165727448	chr2:165727448	rs2390124	t	c	0.3459	-0.0266	0.0067	7.2e-05	165727448	164870938	2	164870938	2	164870938	*	Y	0.264706	-3.97015
chr2:164872826:C:T	T	C	0.1757	0.0061	0.1615	0.2009	-0.0097	0.0126	0.4417	7.4	11.874	11	0.3732	440683	39106	401577	chr2	164872826	2	2	164872826	164872826	1	1	0.1757	154856	0.0394	2	164872826	*	rs10169333	Y	2	165729336	chr2:165729336	rs10169333	t	c	0.1688	-0.031	0.0086	0.0003054	165729336	164872826	2	164872826	2	164872826	*	Y	-0.769841	-3.60465
chr2:164874210:T:A	A	T	0.3931	0.0071	0.3692	0.3999	0.0066	0.0098	0.5015	0	8.234	11	0.6922	440683	39106	401577	chr2	164874210	2	2	164874210	164874210	1	1	0.3931	346465	0.0307	2	164874210	*	rs12998590	W	2	165730720	chr2:165730720	rs12998590	a	t	0.3957	0.0422	0.0068	5.62e-10	165730720	164874210	2	164874210	2	164874210	*	W	0.673469	6.20588
chr2:164875154:G:A	A	G	0.3863	0.0071	0.3625	0.3925	0.0096	0.0098	0.3301	0	7.659	11	0.7435	440683	39106	401577	chr2	164875154	2	2	164875154	164875154	1	1	0.3863	340472	0.03	2	164875154	*	rs34357955	R	2	165731664	chr2:165731664	rs34357955	a	g	0.3906	0.0404	0.0066	9.086e-10	165731664	164875154	2	164875154	2	164875154	*	R	0.979592	6.12121
chr2:164875336:G:A	A	G	0.6609	0.015	0.6192	0.6793	0.0004	0.0101	0.9656	22	14.105	11	0.2273	440683	39106	401577	chr2	164875336	2	2	164875336	164875336	1	1	0.3391	298871	0.0601	2	164875336	*	rs6728271	R	2	165731846	chr2:165731846	rs6728271	a	g	0.652	0.0286	0.007	4.563e-05	165731846	164875336	2	164875336	2	164875336	*	R	0.039604	4.08571
chr2:164880810:C:T	T	C	0.3128	0.008	0.2865	0.3245	0.0054	0.0103	0.5997	0	8.269	11	0.689	440683	39106	401577	chr2	164880810	2	2	164880810	164880810	1	1	0.3128	275691	0.038	2	164880810	*	rs1858101	Y	2	165737320	chr2:165737320	rs1858101	t	c	0.3164	0.0365	0.0068	8.177e-08	165737320	164880810	2	164880810	2	164880810	*	Y	0.524272	5.36765
chr2:164881379:G:A	A	G	0.4496	0.0216	0.4188	0.5047	0.0059	0.0096	0.5378	37.9	17.72	11	0.0883	440683	39106	401577	chr2	164881379	2	2	164881379	164881379	1	1	0.4496	396262	0.0859	2	164881379	*	rs1509096	V	2	165737889	chr2:165737889	rs1509096	a	g	0.4729	-0.0269	0.0065	3.415e-05	165737889	164881379	2	164881379	2	164881379	*	V	0.614583	-4.13846
chr2:164881421:C:T	T	C	0.4729	0.017	0.4528	0.5194	0.0033	0.0095	0.7271	35.4	17.023	11	0.1072	440683	39106	401577	chr2	164881421	2	2	164881421	164881421	1	1	0.4729	416798	0.0666	2	164881421	*	rs1509097	Y	2	165737931	chr2:165737931	rs1509097	t	c	0.4916	-0.0281	0.0064	1.084e-05	165737931	164881421	2	164881421	2	164881421	*	Y	0.347368	-4.39062
chr2:164882504:T:C	T	C	0.7883	0.0077	0.7751	0.8077	-0.003	0.0117	0.8008	0	7.834	11	0.7281	440683	39106	401577	chr2	164882504	2	2	164882504	164882504	1	1	0.2117	186585	0.0326	2	164882504	*	rs10497251	Y	2	165739014	chr2:165739014	rs10497251	t	c	0.7872	-0.0298	0.0079	0.0001477	165739014	164882504	2	164882504	2	164882504	*	Y	-0.25641	-3.77215
chr2:164884106:G:A	A	G	0.3131	0.0081	0.2875	0.325	0.0046	0.0102	0.6502	0	8.427	11	0.6746	440683	39106	401577	chr2	164884106	2	2	164884106	164884106	1	1	0.3131	275956	0.0375	2	164884106	*	rs72884420	R	2	165740616	chr2:165740616	rs72884420	a	g	0.3166	0.0364	0.0068	8.869e-08	165740616	164884106	2	164884106	2	164884106	*	R	0.45098	5.35294
chr2:164884383:A:T	A	T	0.6869	0.008	0.675	0.7125	-0.0049	0.0102	0.6355	0	8.344	11	0.6822	440683	39106	401577	chr2	164884383	2	2	164884383	164884383	1	1	0.3131	275956	0.0375	2	164884383	*	rs1858103	W	2	165740893	chr2:165740893	rs1858103	a	t	0.6834	-0.0365	0.0068	8.177e-08	165740893	164884383	2	164884383	2	164884383	*	W	-0.480392	-5.36765
chr2:164886458:T:A	A	T	0.036	0.0028	0.0306	0.0427	-0.0115	0.028	0.6804	25.2	13.37	10	0.2037	440115	38943	401172	chr2	164886458	2	2	164886458	164886458	0.995832	0.998991	0.036	31688.3	0.0121	2	164886458	*	rs144172909	W	2	165742968	chr2:165742968	rs144172909	a	t	0.033	0.0717	0.0195	0.0002317	165742968	164886458	2	164886458	2	164886458	*	W	-0.410714	3.67692
chr2:164888169:A:G	A	G	0.7654	0.0218	0.713	0.8205	-0.0047	0.0113	0.6813	0	8.609	11	0.6579	440683	39106	401577	chr2	164888169	2	2	164888169	164888169	1	1	0.2346	206768	0.1075	2	164888169	*	rs17353404	R	2	165744679	chr2:165744679	rs17353404	a	g	0.7441	0.0271	0.0073	0.0002177	165744679	164888169	2	164888169	2	164888169	*	R	-0.415929	3.71233
chr2:164892053:T:A	A	T	0.4717	0.0173	0.4524	0.5188	0.0037	0.0096	0.7019	35.7	17.103	11	0.1049	440683	39106	401577	chr2	164892053	2	2	164892053	164892053	1	1	0.4717	415740	0.0664	2	164892053	*	rs13032835	W	2	165748563	chr2:165748563	rs13032835	a	t	0.4914	-0.0278	0.0064	1.345e-05	165748563	164892053	2	164892053	2	164892053	*	W	0.385417	-4.34375
chr2:164895497:A:C	A	C	0.686	0.0079	0.6747	0.713	-0.0047	0.0102	0.6459	0	8.336	11	0.6829	440683	39106	401577	chr2	164895497	2	2	164895497	164895497	1	1	0.314	276749	0.0383	2	164895497	*	rs16849912	M	2	165752007	chr2:165752007	rs16849912	a	c	0.683	-0.0363	0.0068	9.618e-08	165752007	164895497	2	164895497	2	164895497	*	M	-0.460784	-5.33824
chr2:164896608:A:G	A	G	0.6272	0.0085	0.6168	0.6566	-0.0026	0.0098	0.793	0	10.346	11	0.4996	440683	39106	401577	chr2	164896608	2	2	164896608	164896608	1	1	0.3728	328573	0.0398	2	164896608	*	rs3817135	R	2	165753118	chr2:165753118	rs3817135	a	g	0.63	-0.0322	0.0066	1.052e-06	165753118	164896608	2	164896608	2	164896608	*	R	-0.265306	-4.87879
chr2:164902291:G:A	A	G	0.372	0.0081	0.3434	0.3801	0.0023	0.0098	0.8148	0	10.34	11	0.5	440683	39106	401577	chr2	164902291	2	2	164902291	164902291	1	1	0.372	327868	0.0367	2	164902291	*	rs12995761	R	2	165758801	chr2:165758801	rs12995761	a	g	0.3699	0.0323	0.0066	9.745e-07	165758801	164902291	2	164902291	2	164902291	*	R	0.234694	4.89394
chr2:164902399:T:A	A	T	0.4602	0.0208	0.4306	0.5115	0.0045	0.0096	0.6413	27.5	15.174	11	0.1747	440683	39106	401577	chr2	164902399	2	2	164902399	164902399	1	1	0.4602	405605	0.0809	2	164902399	*	rs7582206	W	2	165758909	chr2:165758909	rs7582206	a	t	0.4845	-0.0244	0.0064	0.0001333	165758909	164902399	2	164902399	2	164902399	*	W	0.46875	-3.8125
chr2:164904647:T:G	T	G	0.3984	0.008	0.3885	0.4207	-0.0043	0.0097	0.6614	0	4.042	11	0.9687	440683	39106	401577	chr2	164904647	2	2	164904647	164904647	1	1	0.3984	351136	0.0322	2	164904647	*	rs6719492	K	2	165761157	chr2:165761157	rs6719492	t	g	0.3998	-0.0264	0.0065	4.766e-05	165761157	164904647	2	164904647	2	164904647	*	K	-0.443299	-4.06154
chr2:164905265:G:A	A	G	0.3718	0.0081	0.3431	0.38	0.0022	0.0098	0.8235	0	10.465	11	0.4891	440683	39106	401577	chr2	164905265	2	2	164905265	164905265	1	1	0.3718	327692	0.0369	2	164905265	*	rs13029042	R	2	165761775	chr2:165761775	rs13029042	a	g	0.3698	0.0324	0.0066	9.021e-07	165761775	164905265	2	164905265	2	164905265	*	R	0.22449	4.90909
chr2:164905293:C:G	C	G	0.6863	0.0078	0.6747	0.7128	-0.0043	0.0103	0.6729	0	8.71	11	0.6486	440683	39106	401577	chr2	164905293	2	2	164905293	164905293	1	1	0.3137	276485	0.0381	2	164905293	*	rs72884436	S	2	165761803	chr2:165761803	rs72884436	c	g	0.6831	-0.0363	0.0068	9.618e-08	165761803	164905293	2	164905293	2	164905293	*	S	-0.417476	-5.33824
chr2:164905499:G:A	A	G	0.3834	0.0088	0.3554	0.3913	0.0028	0.0098	0.7719	7	11.83	11	0.3765	440683	39106	401577	chr2	164905499	2	2	164905499	164905499	1	1	0.3834	337916	0.0359	2	164905499	*	rs12692751	R	2	165762009	chr2:165762009	rs12692751	a	g	0.3808	0.0332	0.0066	4.825e-07	165762009	164905499	2	164905499	2	164905499	*	R	0.285714	5.0303
chr2:164912541:A:G	A	G	0.398	0.009	0.3887	0.4367	-0.0041	0.0097	0.6757	0	4.397	11	0.9568	440683	39106	401577	chr2	164912541	2	2	164912541	164912541	1	1	0.398	350784	0.048	2	164912541	*	rs9287852	R	2	165769051	chr2:165769051	rs9287852	a	g	0.3998	-0.0259	0.0065	6.613e-05	165769051	164912541	2	164912541	2	164912541	*	R	-0.42268	-3.98462
chr2:164912674:C:G	C	G	0.3988	0.0088	0.3887	0.4367	-0.0038	0.0097	0.6946	0	4.165	11	0.9649	440683	39106	401577	chr2	164912674	2	2	164912674	164912674	1	1	0.3988	351489	0.048	2	164912674	*	rs7586187	S	2	165769184	chr2:165769184	rs7586187	c	g	0.3997	-0.0264	0.0065	4.766e-05	165769184	164912674	2	164912674	2	164912674	*	S	-0.391753	-4.06154
chr2:164913947:A:C	A	C	0.6282	0.0086	0.6194	0.6699	-0.0016	0.0098	0.8725	0	10.699	11	0.4688	440683	39106	401577	chr2	164913947	2	2	164913947	164913947	1	1	0.3718	327692	0.0505	2	164913947	*	rs16849922	M	2	165770457	chr2:165770457	rs16849922	a	c	0.6301	-0.0324	0.0066	9.021e-07	165770457	164913947	2	164913947	2	164913947	*	M	-0.163265	-4.90909
chr2:164915510:A:C	A	C	0.6153	0.0091	0.6071	0.6544	-0.0038	0.0098	0.6951	17.5	13.339	11	0.2718	440683	39106	401577	chr2	164915510	2	2	164915510	164915510	1	1	0.3847	339062	0.0473	2	164915510	*	rs717339	M	2	165772020	chr2:165772020	rs717339	a	c	0.6179	-0.0336	0.0066	3.51e-07	165772020	164915510	2	164915510	2	164915510	*	M	-0.387755	-5.09091
chr2:164917057:T:C	T	C	0.6153	0.0091	0.607	0.6548	-0.0033	0.0098	0.7391	18.3	13.462	11	0.2642	440683	39106	401577	chr2	164917057	2	2	164917057	164917057	1	1	0.3847	339062	0.0478	2	164917057	*	rs11687283	Y	2	165773567	chr2:165773567	rs11687283	t	c	0.6179	-0.0335	0.0066	3.801e-07	165773567	164917057	2	164917057	2	164917057	*	Y	-0.336735	-5.07576
chr2:164917210:G:A	A	G	0.6084	0.0097	0.57	0.6212	0.0047	0.0098	0.6269	0	3.671	11	0.9786	440683	39106	401577	chr2	164917210	2	2	164917210	164917210	1	1	0.3916	345143	0.0512	2	164917210	*	rs1454407	R	2	165773720	chr2:165773720	rs1454407	a	g	0.6076	0.0284	0.0065	1.215e-05	165773720	164917210	2	164917210	2	164917210	*	R	0.479592	4.36923
chr2:164918029:A:G	A	G	0.3941	0.0096	0.381	0.4304	-0.0055	0.0098	0.5719	0	3.715	11	0.9775	440683	39106	401577	chr2	164918029	2	2	164918029	164918029	1	1	0.3941	347346	0.0494	2	164918029	*	rs1817169	R	2	165774539	chr2:165774539	rs1817169	a	g	0.3936	-0.0293	0.0065	6.375e-06	165774539	164918029	2	164918029	2	164918029	*	R	-0.561224	-4.50769
chr2:164918304:T:G	T	G	0.3932	0.0089	0.381	0.43	-0.0049	0.0098	0.6188	0	3.816	11	0.975	440683	39106	401577	chr2	164918304	2	2	164918304	164918304	1	1	0.3932	346553	0.049	2	164918304	*	rs2219128	K	2	165774814	chr2:165774814	rs2219128	t	g	0.3926	-0.0287	0.0065	9.818e-06	165774814	164918304	2	164918304	2	164918304	*	K	-0.5	-4.41538
chr2:164918690:C:T	T	C	0.7753	0.0209	0.7126	0.81	-0.0059	0.0115	0.611	0	8.259	11	0.6899	440683	39106	401577	chr2	164918690	2	2	164918690	164918690	1	1	0.2247	198043	0.0974	2	164918690	*	rs2061029	Y	2	165775200	chr2:165775200	rs2061029	t	c	0.7598	0.0309	0.0075	4.151e-05	165775200	164918690	2	164918690	2	164918690	*	Y	-0.513043	4.12
chr2:164919607:G:T	T	G	0.2972	0.0077	0.2595	0.3073	0.0033	0.0104	0.7489	6.7	11.788	11	0.3798	440683	39106	401577	chr2	164919607	2	2	164919607	164919607	1	1	0.2972	261942	0.0478	2	164919607	*	rs60447452	K	2	165776117	chr2:165776117	rs60447452	t	g	0.3012	0.0384	0.0069	2.746e-08	165776117	164919607	2	164919607	2	164919607	*	K	0.317308	5.56522
chr2:164919667:T:C	T	C	0.2239	0.0211	0.19	0.2875	0.0061	0.0115	0.5975	0	8.395	11	0.6775	440683	39106	401577	chr2	164919667	2	2	164919667	164919667	1	1	0.2239	197338	0.0975	2	164919667	*	rs10202959	Y	2	165776177	chr2:165776177	rs10202959	t	c	0.2404	-0.0308	0.0075	4.395e-05	165776177	164919667	2	164919667	2	164919667	*	Y	0.530435	-4.10667
chr2:164919729:A:G	A	G	0.7028	0.0077	0.6927	0.7405	-0.0034	0.0104	0.746	6.8	11.801	11	0.3788	440683	39106	401577	chr2	164919729	2	2	164919729	164919729	1	1	0.2972	261942	0.0478	2	164919729	*	rs11674850	R	2	165776239	chr2:165776239	rs11674850	a	g	0.6988	-0.0384	0.0069	2.746e-08	165776239	164919729	2	164919729	2	164919729	*	R	-0.326923	-5.56522
chr2:164921362:A:G	A	G	0.7029	0.0077	0.6927	0.7406	-0.0034	0.0104	0.7424	6.2	11.725	11	0.3847	440683	39106	401577	chr2	164921362	2	2	164921362	164921362	1	1	0.2971	261854	0.0479	2	164921362	*	rs11677770	R	2	165777872	chr2:165777872	rs11677770	a	g	0.6989	-0.0385	0.0069	2.528e-08	165777872	164921362	2	164921362	2	164921362	*	R	-0.326923	-5.57971
chr2:164922498:T:A	A	T	0.608	0.0091	0.5701	0.6194	0.005	0.0098	0.6093	0	3.788	11	0.9757	440683	39106	401577	chr2	164922498	2	2	164922498	164922498	1	1	0.392	345495	0.0493	2	164922498	*	rs6713342	W	2	165779008	chr2:165779008	rs6713342	a	t	0.6077	0.0288	0.0065	9.142e-06	165779008	164922498	2	164922498	2	164922498	*	W	0.510204	4.43077
chr2:164924090:A:G	A	G	0.7029	0.0076	0.6927	0.7408	-0.0035	0.0104	0.7369	10.9	12.344	11	0.3384	440683	39106	401577	chr2	164924090	2	2	164924090	164924090	1	1	0.2971	261854	0.0481	2	164924090	*	rs12611620	R	2	165780600	chr2:165780600	rs12611620	a	g	0.6989	-0.0387	0.0069	2.14e-08	165780600	164924090	2	164924090	2	164924090	*	R	-0.336538	-5.6087
chr2:164924998:A:G	A	G	0.4137	0.0124	0.4036	0.4611	-0.006	0.0097	0.5323	0	6.321	11	0.8511	440683	39106	401577	chr2	164924998	2	2	164924998	164924998	1	1	0.4137	364621	0.0575	2	164924998	*	rs11674520	R	2	165781508	chr2:165781508	rs11674520	a	g	0.4166	-0.0288	0.0065	9.142e-06	165781508	164924998	2	164924998	2	164924998	*	R	-0.618557	-4.43077
chr2:164925435:C:T	T	C	0.7543	0.0272	0.6813	0.8031	-0.0033	0.0112	0.7672	20.2	13.792	11	0.2447	440683	39106	401577	chr2	164925435	2	2	164925435	164925435	1	1	0.2457	216552	0.1218	2	164925435	*	rs12328824	Y	2	165781945	chr2:165781945	rs12328824	t	c	0.7359	0.0299	0.0072	3.493e-05	165781945	164925435	2	164925435	2	164925435	*	Y	-0.294643	4.15278
chr2:164927127:G:A	A	G	0.2966	0.0076	0.2584	0.3072	0.0034	0.0104	0.7422	11.2	12.386	11	0.3353	440683	39106	401577	chr2	164927127	2	2	164927127	164927127	1	1	0.2966	261413	0.0488	2	164927127	*	rs72884464	D	2	165783637	chr2:165783637	rs72884464	a	g	0.3012	0.0386	0.0069	2.326e-08	165783637	164927127	2	164927127	2	164927127	*	D	0.326923	5.5942
chr2:164928634:C:T	T	C	0.2962	0.0075	0.2579	0.3063	0.0042	0.0104	0.6839	12.5	12.576	11	0.322	440683	39106	401577	chr2	164928634	2	2	164928634	164928634	1	1	0.2962	261061	0.0484	2	164928634	*	rs72884466	Y	2	165785144	chr2:165785144	rs72884466	t	c	0.3004	0.0391	0.0069	1.53e-08	165785144	164928634	2	164928634	2	164928634	*	Y	0.403846	5.66667
chr2:164929076:A:G	A	G	0.4888	0.0109	0.4709	0.5261	-0.0051	0.0095	0.5889	0	3.325	11	0.9857	440683	39106	401577	chr2	164929076	2	2	164929076	164929076	1	1	0.4888	430812	0.0552	2	164929076	*	rs1840328	R	2	165785586	chr2:165785586	rs1840328	a	g	0.4865	-0.0293	0.0064	4.485e-06	165785586	164929076	2	164929076	2	164929076	*	R	-0.536842	-4.57812
chr2:164929820:G:T	T	G	0.4572	0.0146	0.4099	0.4726	0.0006	0.0096	0.9488	38.2	17.797	11	0.08642	440683	39106	401577	chr2	164929820	2	2	164929820	164929820	1	1	0.4572	402961	0.0627	2	164929820	*	rs10930140	K	2	165786330	chr2:165786330	rs10930140	t	g	0.4491	0.0287	0.0064	7.003e-06	165786330	164929820	2	164929820	2	164929820	*	K	0.0625	4.48438
chr2:164930144:A:C	A	C	0.3468	0.0197	0.3154	0.406	0.0008	0.0101	0.9362	0	9.639	11	0.5632	440683	39106	401577	chr2	164930144	2	2	164930144	164930144	1	1	0.3468	305658	0.0906	2	164930144	*	rs10185305	M	2	165786654	chr2:165786654	rs10185305	a	c	0.3548	-0.0285	0.0067	2.108e-05	165786654	164930144	2	164930144	2	164930144	*	M	0.0792079	-4.25373
chr2:164930863:G:C	C	G	0.2921	0.0071	0.2561	0.3016	0.0046	0.0105	0.6637	23.1	14.308	11	0.2164	440683	39106	401577	chr2	164930863	2	2	164930863	164930863	1	1	0.2921	257447	0.0455	2	164930863	*	rs2390126	S	2	165787373	chr2:165787373	rs2390126	c	g	0.2969	0.0397	0.0069	9.192e-09	165787373	164930863	2	164930863	2	164930863	*	S	0.438095	5.75362
chr2:164930946:A:G	A	G	0.2718	0.022	0.2408	0.3371	0.0012	0.0108	0.9132	2.2	11.247	11	0.4228	440683	39106	401577	chr2	164930946	2	2	164930946	164930946	1	1	0.2718	239555	0.0963	2	164930946	*	rs2390127	R	2	165787456	chr2:165787456	rs2390127	a	g	0.2849	-0.0306	0.0071	1.724e-05	165787456	164930946	2	164930946	2	164930946	*	R	0.111111	-4.30986
chr2:164931169:G:A	A	G	0.75	0.0265	0.6792	0.7934	-0.0047	0.0112	0.6737	14.1	12.804	11	0.3063	440683	39106	401577	chr2	164931169	2	2	164931169	164931169	1	1	0.25	220342	0.1142	2	164931169	*	rs2390128	R	2	165787679	chr2:165787679	rs2390128	a	g	0.7327	0.0313	0.0072	1.474e-05	165787679	164931169	2	164931169	2	164931169	*	R	-0.419643	4.34722
chr2:164933310:T:C	T	C	0.2716	0.022	0.2408	0.3372	0.0015	0.0108	0.8879	3.2	11.36	11	0.4136	440683	39106	401577	chr2	164933310	2	2	164933310	164933310	1	1	0.2716	239379	0.0964	2	164933310	*	rs6432805	Y	2	165789820	chr2:165789820	rs6432805	t	c	0.285	-0.0307	0.0071	1.618e-05	165789820	164933310	2	164933310	2	164933310	*	Y	0.138889	-4.32394
chr2:164933891:C:T	T	C	0.4571	0.0147	0.4098	0.4729	0.0002	0.0096	0.987	39.6	18.223	11	0.07655	440683	39106	401577	chr2	164933891	2	2	164933891	164933891	1	1	0.4571	402872	0.0631	2	164933891	*	rs1454414	Y	2	165790401	chr2:165790401	rs1454414	t	c	0.4488	0.0284	0.0064	8.722e-06	165790401	164933891	2	164933891	2	164933891	*	Y	0.0208333	4.4375
chr2:164935546:A:G	A	G	0.272	0.0221	0.241	0.337	0.0015	0.0108	0.8926	5.8	11.675	11	0.3885	440683	39106	401577	chr2	164935546	2	2	164935546	164935546	1	1	0.272	239732	0.096	2	164935546	*	rs1902053	R	2	165792056	chr2:165792056	rs1902053	a	g	0.2847	-0.0312	0.0071	1.175e-05	165792056	164935546	2	164935546	2	164935546	*	R	0.138889	-4.39437
chr2:164936261:C:T	T	C	0.728	0.0222	0.663	0.7592	-0.0012	0.0108	0.9088	0	10.81	11	0.4593	440683	39106	401577	chr2	164936261	2	2	164936261	164936261	1	1	0.272	239732	0.0962	2	164936261	*	rs10170577	Y	2	165792771	chr2:165792771	rs10170577	t	c	0.715	0.0314	0.0071	1.032e-05	165792771	164936261	2	164936261	2	164936261	*	Y	-0.111111	4.42254
chr2:164937051:C:T	T	C	0.2919	0.0071	0.2561	0.3013	0.0052	0.0105	0.6176	26.2	14.905	11	0.1869	440683	39106	401577	chr2	164937051	2	2	164937051	164937051	1	1	0.2919	257271	0.0452	2	164937051	*	rs16849949	Y	2	165793561	chr2:165793561	rs16849949	t	c	0.2969	0.0399	0.0069	7.744e-09	165793561	164937051	2	164937051	2	164937051	*	Y	0.495238	5.78261
chr2:164938084:C:T	T	C	0.6867	0.0197	0.6274	0.7142	0.0037	0.0103	0.7237	15	12.934	11	0.2977	440683	39106	401577	chr2	164938084	2	2	164938084	164938084	1	1	0.3133	276132	0.0868	2	164938084	*	rs1840330	Y	2	165794594	chr2:165794594	rs1840330	t	c	0.6752	0.0259	0.0068	0.0001414	165794594	164938084	2	164938084	2	164938084	*	Y	0.359223	3.80882
chr2:164938751:G:A	A	G	0.6114	0.0175	0.5584	0.6389	0.0033	0.0098	0.7384	0	7.827	11	0.7287	440683	39106	401577	chr2	164938751	2	2	164938751	164938751	1	1	0.3886	342499	0.0805	2	164938751	*	rs1975746	R	2	165795261	chr2:165795261	rs1975746	a	g	0.6054	0.0252	0.0065	0.0001036	165795261	164938751	2	164938751	2	164938751	*	R	0.336735	3.87692
chr2:164940110:C:G	C	G	0.2906	0.0251	0.2487	0.357	-0.0016	0.0106	0.8772	18.4	13.477	11	0.2633	440683	39106	401577	chr2	164940110	2	2	164940110	164940110	1	1	0.2906	256125	0.1083	2	164940110	*	rs4366921	B	2	165796620	chr2:165796620	rs4366921	c	g	0.3065	-0.0266	0.0069	0.0001185	165796620	164940110	2	164940110	2	164940110	*	B	-0.150943	-3.85507
chr2:164940600:A:G	A	G	0.3877	0.017	0.3605	0.4312	-0.0032	0.0098	0.7428	0	7.961	11	0.7168	440683	39106	401577	chr2	164940600	2	2	164940600	164940600	1	1	0.3877	341706	0.0707	2	164940600	*	rs4468831	R	2	165797110	chr2:165797110	rs4468831	a	g	0.3946	-0.0254	0.0065	9.124e-05	165797110	164940600	2	164940600	2	164940600	*	R	-0.326531	-3.90769
chr2:164944849:C:T	T	C	0.4473	0.0136	0.406	0.4627	0.0075	0.0096	0.4304	11.6	12.441	11	0.3314	440683	39106	401577	chr2	164944849	2	2	164944849	164944849	1	1	0.4473	394235	0.0567	2	164944849	*	rs10930141	Y	2	165801359	chr2:165801359	rs10930141	t	c	0.4384	0.0267	0.0064	2.909e-05	165801359	164944849	2	164944849	2	164944849	*	Y	0.78125	4.17188
chr2:164946909:T:C	T	C	0.2904	0.0244	0.2554	0.3589	-0.0016	0.0106	0.8761	10.5	12.288	11	0.3424	440683	39106	401577	chr2	164946909	2	2	164946909	164946909	1	1	0.2904	255949	0.1035	2	164946909	*	rs12692753	Y	2	165803419	chr2:165803419	rs12692753	t	c	0.3095	-0.0254	0.0069	0.0002373	165803419	164946909	2	164946909	2	164946909	*	Y	-0.150943	-3.68116
chr2:164948150:C:T	T	C	0.4221	0.0102	0.3936	0.4305	0.009	0.0096	0.3458	19	13.578	11	0.2572	440683	39106	401577	chr2	164948150	2	2	164948150	164948150	1	1	0.4221	372025	0.0369	2	164948150	*	rs1869543	Y	2	165804660	chr2:165804660	rs1869543	t	c	0.4145	0.0281	0.0065	1.5e-05	165804660	164948150	2	164948150	2	164948150	*	Y	0.9375	4.32308
chr2:164948545:T:C	T	C	0.5791	0.0103	0.5695	0.6161	-0.0091	0.0096	0.3428	20.8	13.886	11	0.2394	440683	39106	401577	chr2	164948545	2	2	164948545	164948545	1	1	0.4209	370967	0.0466	2	164948545	*	rs10205696	Y	2	165805055	chr2:165805055	rs10205696	t	c	0.5855	-0.0281	0.0065	1.5e-05	165805055	164948545	2	164948545	2	164948545	*	Y	-0.947917	-4.32308
chr2:164950455:T:C	T	C	0.5794	0.0101	0.5695	0.6161	-0.0093	0.0096	0.3356	20.5	13.841	11	0.2419	440683	39106	401577	chr2	164950455	2	2	164950455	164950455	1	1	0.4206	370703	0.0466	2	164950455	*	rs10164999	Y	2	165806965	chr2:165806965	rs10164999	t	c	0.5853	-0.0277	0.0065	1.98e-05	165806965	164950455	2	164950455	2	164950455	*	Y	-0.96875	-4.26154
chr2:164950743:T:C	T	C	0.4814	0.0165	0.4657	0.5307	-0.0073	0.0095	0.4473	28.6	15.401	11	0.1649	440683	39106	401577	chr2	164950743	2	2	164950743	164950743	1	1	0.4814	424290	0.065	2	164950743	*	rs10165325	Y	2	165807253	chr2:165807253	rs10165325	t	c	0.4971	-0.025	0.0064	9.067e-05	165807253	164950743	2	164950743	2	164950743	*	Y	-0.768421	-3.90625
chr2:164951048:G:T	T	G	0.4206	0.0102	0.384	0.4305	0.0092	0.0096	0.3371	20.7	13.868	11	0.2404	440683	39106	401577	chr2	164951048	2	2	164951048	164951048	1	1	0.4206	370703	0.0465	2	164951048	*	rs13421059	K	2	165807558	chr2:165807558	rs13421059	t	g	0.4146	0.0278	0.0065	1.848e-05	165807558	164951048	2	164951048	2	164951048	*	K	0.958333	4.27692
chr2:164951152:C:T	T	C	0.4209	0.0104	0.384	0.4305	0.0094	0.0096	0.33	20.8	13.888	11	0.2393	440683	39106	401577	chr2	164951152	2	2	164951152	164951152	1	1	0.4209	370967	0.0465	2	164951152	*	rs10497252	Y	2	165807662	chr2:165807662	rs10497252	t	c	0.4145	0.0276	0.0065	2.122e-05	165807662	164951152	2	164951152	2	164951152	*	Y	0.979167	4.24615
chr2:164951207:C:T	T	C	0.5186	0.0165	0.4693	0.5344	0.0073	0.0095	0.4464	28.8	15.442	11	0.1631	440683	39106	401577	chr2	164951207	2	2	164951207	164951207	1	1	0.4814	424290	0.0651	2	164951207	*	rs10497253	H	2	165807717	chr2:165807717	rs10497253	t	c	0.5045	0.0252	0.0068	0.0002132	165807717	164951207	2	164951207	2	164951207	*	H	0.768421	3.70588
chr2:164951598:G:C	C	G	0.4206	0.0102	0.384	0.4309	0.0093	0.0096	0.3329	20.7	13.867	11	0.2405	440683	39106	401577	chr2	164951598	2	2	164951598	164951598	1	1	0.4206	370703	0.0469	2	164951598	*	rs1869544	S	2	165808108	chr2:165808108	rs1869544	c	g	0.4145	0.0276	0.0065	2.122e-05	165808108	164951598	2	164951598	2	164951598	*	S	0.96875	4.24615
chr2:164951730:G:A	A	G	0.4206	0.0102	0.3839	0.4309	0.0093	0.0096	0.3338	20.5	13.845	11	0.2417	440683	39106	401577	chr2	164951730	2	2	164951730	164951730	1	1	0.4206	370703	0.047	2	164951730	*	rs1869545	R	2	165808240	chr2:165808240	rs1869545	a	g	0.4145	0.0276	0.0065	2.122e-05	165808240	164951730	2	164951730	2	164951730	*	R	0.96875	4.24615
chr2:164952268:G:A	A	G	0.4205	0.0102	0.3839	0.4309	0.0092	0.0096	0.339	20.4	13.818	11	0.2432	440683	39106	401577	chr2	164952268	2	2	164952268	164952268	1	1	0.4205	370614	0.047	2	164952268	*	rs10206404	R	2	165808778	chr2:165808778	rs10206404	a	g	0.4146	0.0276	0.0065	2.122e-05	165808778	164952268	2	164952268	2	164952268	*	R	0.958333	4.24615
chr2:164953070:A:T	A	T	0.5795	0.0102	0.5691	0.6161	-0.0092	0.0096	0.3378	26.5	14.969	11	0.1839	440683	39106	401577	chr2	164953070	2	2	164953070	164953070	1	1	0.4205	370614	0.047	2	164953070	*	rs936048	W	2	165809580	chr2:165809580	rs936048	a	t	0.5855	-0.0276	0.0065	2.122e-05	165809580	164953070	2	164953070	2	164953070	*	W	-0.958333	-4.24615
chr2:164953383:G:A	A	G	0.4206	0.0102	0.384	0.4309	0.0093	0.0096	0.335	26.6	14.986	11	0.1831	440683	39106	401577	chr2	164953383	2	2	164953383	164953383	1	1	0.4206	370703	0.0469	2	164953383	*	rs751461	R	2	165809893	chr2:165809893	rs751461	a	g	0.4145	0.0276	0.0065	2.122e-05	165809893	164953383	2	164953383	2	164953383	*	R	0.96875	4.24615
chr2:164953466:G:A	A	G	0.4206	0.0102	0.384	0.4309	0.0093	0.0096	0.3351	26.6	14.991	11	0.1829	440683	39106	401577	chr2	164953466	2	2	164953466	164953466	1	1	0.4206	370703	0.0469	2	164953466	*	rs751460	R	2	165809976	chr2:165809976	rs751460	a	g	0.4145	0.0276	0.0065	2.122e-05	165809976	164953466	2	164953466	2	164953466	*	R	0.96875	4.24615
chr2:164953729:G:C	C	G	0.4206	0.0102	0.384	0.4309	0.0092	0.0096	0.342	27	15.073	11	0.1792	440683	39106	401577	chr2	164953729	2	2	164953729	164953729	1	1	0.4206	370703	0.0469	2	164953729	*	rs10497254	S	2	165810239	chr2:165810239	rs10497254	c	g	0.4145	0.0276	0.0065	2.122e-05	165810239	164953729	2	164953729	2	164953729	*	S	0.958333	4.24615
chr2:164953849:C:G	C	G	0.5796	0.0101	0.5691	0.616	-0.0093	0.0096	0.3323	27.4	15.153	11	0.1756	440683	39106	401577	chr2	164953849	2	2	164953849	164953849	1	1	0.4204	370526	0.0469	2	164953849	*	rs12329355	S	2	165810359	chr2:165810359	rs12329355	c	g	0.5855	-0.0277	0.0065	1.98e-05	165810359	164953849	2	164953849	2	164953849	*	S	-0.96875	-4.26154
chr2:164956603:T:C	T	C	0.5502	0.0166	0.5247	0.5938	-0.0069	0.0096	0.4737	27	15.078	11	0.179	440683	39106	401577	chr2	164956603	2	2	164956603	164956603	1	1	0.4498	396438	0.0691	2	164956603	*	rs1454409	Y	2	165813113	chr2:165813113	rs1454409	t	c	0.5613	-0.0274	0.0064	1.786e-05	165813113	164956603	2	164956603	2	164956603	*	Y	-0.71875	-4.28125
chr2:164958233:G:A	A	G	0.5256	0.0191	0.4753	0.5488	0.0058	0.0096	0.5476	39.6	18.226	11	0.07647	440683	39106	401577	chr2	164958233	2	2	164958233	164958233	1	1	0.4744	418120	0.0735	2	164958233	*	rs1454410	R	2	165814743	chr2:165814743	rs1454410	a	g	0.5095	0.0249	0.0064	9.674e-05	165814743	164958233	2	164958233	2	164958233	*	R	0.604167	3.89062
chr2:164959071:A:C	A	C	0.5505	0.0166	0.5249	0.5942	-0.0067	0.0096	0.4829	26.9	15.058	11	0.1799	440683	39106	401577	chr2	164959071	2	2	164959071	164959071	1	1	0.4495	396174	0.0693	2	164959071	*	rs4583481	M	2	165815581	chr2:165815581	rs4583481	a	c	0.5614	-0.0275	0.0064	1.664e-05	165815581	164959071	2	164959071	2	164959071	*	M	-0.697917	-4.29688
chr2:164960909:G:A	A	G	0.3018	0.0059	0.269	0.3066	0.0079	0.0104	0.4442	12	12.499	11	0.3273	440683	39106	401577	chr2	164960909	2	2	164960909	164960909	1	1	0.3018	265996	0.0376	2	164960909	*	rs61457616	R	2	165817419	chr2:165817419	rs61457616	a	g	0.3061	0.0386	0.0069	2.326e-08	165817419	164960909	2	164960909	2	164960909	*	R	0.759615	5.5942
chr2:164961828:T:A	A	T	0.5251	0.0189	0.4751	0.5489	0.006	0.0096	0.5295	39.8	18.279	11	0.07534	440683	39106	401577	chr2	164961828	2	2	164961828	164961828	1	1	0.4749	418561	0.0738	2	164961828	*	rs12616861	W	2	165818338	chr2:165818338	rs12616861	a	t	0.5094	0.0249	0.0064	9.674e-05	165818338	164961828	2	164961828	2	164961828	*	W	0.625	3.89062
chr2:164962511:A:T	A	T	0.7	0.006	0.6935	0.7339	-0.0081	0.0104	0.4382	10.4	12.27	11	0.3437	440683	39106	401577	chr2	164962511	2	2	164962511	164962511	1	1	0.3	264410	0.0404	2	164962511	*	rs72886118	W	2	165819021	chr2:165819021	rs72886118	a	t	0.6945	-0.0392	0.0069	1.406e-08	165819021	164962511	2	164962511	2	164962511	*	W	-0.778846	-5.68116
chr2:164962624:C:G	C	G	0.5506	0.0166	0.5248	0.5943	-0.0071	0.0096	0.4605	27.7	15.205	11	0.1733	440683	39106	401577	chr2	164962624	2	2	164962624	164962624	1	1	0.4494	396086	0.0695	2	164962624	*	rs936046	S	2	165819134	chr2:165819134	rs936046	c	g	0.5616	-0.0276	0.0064	1.551e-05	165819134	164962624	2	164962624	2	164962624	*	S	-0.739583	-4.3125
chr2:164962803:C:T	T	C	0.4494	0.0166	0.4058	0.4751	0.0071	0.0096	0.457	27.5	15.166	11	0.175	440683	39106	401577	chr2	164962803	2	2	164962803	164962803	1	1	0.4494	396086	0.0693	2	164962803	*	rs936047	Y	2	165819313	chr2:165819313	rs936047	t	c	0.4384	0.0276	0.0064	1.551e-05	165819313	164962803	2	164962803	2	164962803	*	Y	0.739583	4.3125
chr2:164963467:G:T	T	G	0.5266	0.0209	0.4752	0.5586	0.0067	0.0096	0.485	41.2	18.714	11	0.06643	440683	39106	401577	chr2	164963467	2	2	164963467	164963467	1	1	0.4734	417239	0.0834	2	164963467	*	rs1531024	K	2	165819977	chr2:165819977	rs1531024	t	g	0.5094	0.0251	0.0064	8.496e-05	165819977	164963467	2	164963467	2	164963467	*	K	0.697917	3.92188
chr2:164963771:C:T	T	C	0.4493	0.0167	0.4058	0.4751	0.0075	0.0096	0.4341	24.7	14.616	11	0.2008	440683	39106	401577	chr2	164963771	2	2	164963771	164963771	1	1	0.4493	395998	0.0693	2	164963771	*	rs2390158	Y	2	165820281	chr2:165820281	rs2390158	t	c	0.4385	0.0278	0.0064	1.345e-05	165820281	164963771	2	164963771	2	164963771	*	Y	0.78125	4.34375
chr2:164963970:C:T	T	C	0.525	0.019	0.4751	0.5488	0.0067	0.0096	0.4865	37.7	17.648	11	0.09011	440683	39106	401577	chr2	164963970	2	2	164963970	164963970	1	1	0.475	418649	0.0737	2	164963970	*	rs12615286	Y	2	165820480	chr2:165820480	rs12615286	t	c	0.5094	0.025	0.0064	9.067e-05	165820480	164963970	2	164963970	2	164963970	*	Y	0.697917	3.90625
chr2:164965891:G:A	A	G	0.2985	0.0059	0.2638	0.3058	0.0087	0.0106	0.4115	11.2	12.382	11	0.3356	440683	39106	401577	chr2	164965891	2	2	164965891	164965891	1	1	0.2985	263088	0.042	2	164965891	*	rs72886126	R	2	165822401	chr2:165822401	rs72886126	a	g	0.3054	0.0394	0.0069	1.187e-08	165822401	164965891	2	164965891	2	164965891	*	R	0.820755	5.71014
chr2:164966048:A:G	A	G	0.7008	0.0056	0.6942	0.7337	-0.0082	0.0106	0.4405	10.4	12.271	11	0.3436	440683	39106	401577	chr2	164966048	2	2	164966048	164966048	1	1	0.2992	263705	0.0395	2	164966048	*	rs72886128	R	2	165822558	chr2:165822558	rs72886128	a	g	0.6944	-0.0392	0.0069	1.406e-08	165822558	164966048	2	164966048	2	164966048	*	R	-0.773585	-5.68116
chr2:164971532:C:G	C	G	0.7066	0.007	0.6944	0.7301	-0.0123	0.0109	0.2623	36.1	17.201	11	0.1021	440683	39106	401577	chr2	164971532	2	2	164971532	164971532	1	1	0.2934	258593	0.0357	2	164971532	*	rs60580992	S	2	165828042	chr2:165828042	rs60580992	c	g	0.7	-0.0313	0.0072	1.474e-05	165828042	164971532	2	164971532	2	164971532	*	S	-1.12844	-4.34722
chr2:165106546:T:C	T	C	0.9881	0.0021	0.9852	0.9922	-0.0135	0.0473	0.7748	0	7.583	9	0.5766	439171	38674	400497	chr2	165106546	2	2	165106546	165106546	0.988953	0.997311	0.0119	10452.3	0.007	2	165106546	*	rs74354228	Y	2	165963056	chr2:165963056	rs74354228	t	c	0.9857	-0.1253	0.0296	2.35e-05	165963056	165106546	2	165106546	2	165106546	*	Y	-0.285412	-4.23311
chr2:165288128:C:A	A	C	0.6018	0.0102	0.5674	0.616	0.016	0.0098	0.1025	0	8.107	11	0.7037	440683	39106	401577	chr2	165288128	2	2	165288128	165288128	1	1	0.3982	350960	0.0486	2	165288128	*	rs1838848	M	2	166144638	chr2:166144638	rs1838848	a	c	0.5976	0.027	0.0065	3.193e-05	166144638	165288128	2	165288128	2	165288128	*	M	1.63265	4.15385
chr2:165289717:T:C	T	C	0.5868	0.0112	0.5615	0.626	0.0116	0.0097	0.23	9	12.083	11	0.3575	440683	39106	401577	chr2	165289717	2	2	165289717	165289717	1	1	0.4132	364180	0.0645	2	165289717	*	rs353139	Y	2	166146227	chr2:166146227	rs353139	t	c	0.5822	0.0268	0.0065	3.652e-05	166146227	165289717	2	165289717	2	165289717	*	Y	1.19588	4.12308
chr2:165290010:C:A	A	C	0.2696	0.0177	0.2361	0.303	0.0129	0.0107	0.2289	0	7.708	11	0.7392	440683	39106	401577	chr2	165290010	2	2	165290010	165290010	1	1	0.2696	237616	0.0669	2	165290010	*	rs4387807	M	2	166146520	chr2:166146520	rs4387807	a	c	0.2876	0.0246	0.007	0.0004536	166146520	165290010	2	165290010	2	165290010	*	M	1.20561	3.51429
chr2:165292137:C:T	T	C	0.583	0.0116	0.557	0.6027	0.0106	0.0097	0.2742	14.2	12.819	11	0.3053	440683	39106	401577	chr2	165292137	2	2	165292137	165292137	1	1	0.417	367530	0.0457	2	165292137	*	rs1371466	Y	2	166148647	chr2:166148647	rs1371466	t	c	0.5826	0.0269	0.0065	3.415e-05	166148647	165292137	2	165292137	2	165292137	*	Y	1.09278	4.13846
chr2:165300431:A:G	A	G	0.4181	0.0119	0.4011	0.4458	-0.0107	0.0097	0.2682	13.4	12.707	11	0.3129	440683	39106	401577	chr2	165300431	2	2	165300431	165300431	1	1	0.4181	368499	0.0447	2	165300431	*	rs7607897	R	2	166156941	chr2:166156941	rs7607897	a	g	0.4192	-0.0262	0.0065	5.437e-05	166156941	165300431	2	165300431	2	165300431	*	R	-1.10309	-4.03077
chr2:165300655:C:G	C	G	0.4183	0.0116	0.401	0.4458	-0.0108	0.0097	0.2659	13.5	12.724	11	0.3118	440683	39106	401577	chr2	165300655	2	2	165300655	165300655	1	1	0.4183	368675	0.0448	2	165300655	*	rs7581811	S	2	166157165	chr2:166157165	rs7581811	c	g	0.4192	-0.0259	0.0065	6.613e-05	166157165	165300655	2	165300655	2	165300655	*	S	-1.1134	-3.98462
chr2:165302589:A:G	A	G	0.4172	0.0117	0.3978	0.4431	-0.011	0.0097	0.2549	13.7	12.753	11	0.3098	440683	39106	401577	chr2	165302589	2	2	165302589	165302589	1	1	0.4172	367706	0.0453	2	165302589	*	rs6432817	R	2	166159099	chr2:166159099	rs6432817	a	g	0.4171	-0.0265	0.0065	4.461e-05	166159099	165302589	2	165302589	2	165302589	*	R	-1.13402	-4.07692
chr2:165306680:A:T	A	T	0.42	0.0117	0.4022	0.4484	-0.0123	0.0097	0.2054	13.6	12.734	11	0.311	440683	39106	401577	chr2	165306680	2	2	165306680	165306680	1	1	0.42	370174	0.0462	2	165306680	*	rs1465683	W	2	166163190	chr2:166163190	rs1465683	a	t	0.4208	-0.0266	0.0065	4.174e-05	166163190	165306680	2	165306680	2	165306680	*	W	-1.26804	-4.09231
chr2:165307150:T:A	A	T	0.5817	0.0116	0.5542	0.5991	0.0105	0.0097	0.2783	11.9	12.49	11	0.3279	440683	39106	401577	chr2	165307150	2	2	165307150	165307150	1	1	0.4183	368675	0.0449	2	165307150	*	rs7598931	W	2	166163660	chr2:166163660	rs7598931	a	t	0.5808	0.026	0.0065	6.196e-05	166163660	165307150	2	165307150	2	165307150	*	W	1.08247	4
chr2:165309766:A:C	A	C	0.7314	0.018	0.6968	0.7678	-0.0138	0.0107	0.1973	0	7.283	11	0.7757	440683	39106	401577	chr2	165309766	2	2	165309766	165309766	1	1	0.2686	236735	0.071	2	165309766	*	rs3769934	M	2	166166276	chr2:166166276	rs3769934	a	c	0.7127	-0.0245	0.007	0.0004785	166166276	165309766	2	165309766	2	165309766	*	M	-1.28972	-3.5
chr2:165309946:C:T	T	C	0.5817	0.0116	0.5542	0.5991	0.0107	0.0097	0.2707	10.3	12.263	11	0.3442	440683	39106	401577	chr2	165309946	2	2	165309946	165309946	1	1	0.4183	368675	0.0449	2	165309946	*	rs997508	Y	2	166166456	chr2:166166456	rs997508	t	c	0.5808	0.0262	0.0065	5.437e-05	166166456	165309946	2	165309946	2	165309946	*	Y	1.10309	4.03077
chr2:165318801:C:T	T	C	0.5732	0.0113	0.5456	0.5902	0.0106	0.0096	0.2717	17	13.257	11	0.2769	440683	39106	401577	chr2	165318801	2	2	165318801	165318801	1	1	0.4268	376167	0.0446	2	165318801	*	rs6704657	Y	2	166175311	chr2:166175311	rs6704657	t	c	0.5713	0.0246	0.0065	0.0001509	166175311	165318801	2	165318801	2	165318801	*	Y	1.10417	3.78462
chr2:165320268:T:C	T	C	0.4271	0.0115	0.4099	0.4544	-0.0105	0.0096	0.2744	17.3	13.308	11	0.2736	440683	39106	401577	chr2	165320268	2	2	165320268	165320268	1	1	0.4271	376431	0.0445	2	165320268	*	rs12692763	Y	2	166176778	chr2:166176778	rs12692763	t	c	0.4287	-0.0249	0.0065	0.0001252	166176778	165320268	2	165320268	2	165320268	*	Y	-1.09375	-3.83077
chr2:165320870:C:G	C	G	0.4271	0.0115	0.4098	0.4545	-0.0105	0.0096	0.2775	17.3	13.295	11	0.2745	440683	39106	401577	chr2	165320870	2	2	165320870	165320870	1	1	0.4271	376431	0.0447	2	165320870	*	rs11674103	S	2	166177380	chr2:166177380	rs11674103	c	g	0.4287	-0.025	0.0065	0.0001176	166177380	165320870	2	165320870	2	165320870	*	S	-1.09375	-3.84615
chr2:165321462:G:C	C	G	0.5729	0.0114	0.5455	0.5902	0.0105	0.0096	0.2758	17.5	13.332	11	0.2722	440683	39106	401577	chr2	165321462	2	2	165321462	165321462	1	1	0.4271	376431	0.0447	2	165321462	*	rs12692764	S	2	166177972	chr2:166177972	rs12692764	c	g	0.5714	0.0249	0.0065	0.0001252	166177972	165321462	2	165321462	2	165321462	*	S	1.09375	3.83077
chr2:165323140:C:T	T	C	0.5714	0.0116	0.5427	0.5875	0.0107	0.0096	0.2667	16.6	13.187	11	0.2813	440683	39106	401577	chr2	165323140	2	2	165323140	165323140	1	1	0.4286	377753	0.0448	2	165323140	*	rs1867864	Y	2	166179650	chr2:166179650	rs1867864	t	c	0.5691	0.0247	0.0065	0.0001418	166179650	165323140	2	165323140	2	165323140	*	Y	1.11458	3.8
chr2:165326704:G:T	T	G	0.5718	0.012	0.5427	0.5902	0.0105	0.0096	0.2772	18.1	13.428	11	0.2663	440683	39106	401577	chr2	165326704	2	2	165326704	165326704	1	1	0.4282	377401	0.0475	2	165326704	*	rs12993173	K	2	166183214	chr2:166183214	rs12993173	t	g	0.5691	0.0242	0.0065	0.0001931	166183214	165326704	2	165326704	2	165326704	*	K	1.09375	3.72308
chr2:165629572:C:T	T	C	0.3124	0.0069	0.2996	0.3396	0.0016	0.0103	0.8797	0	6.154	11	0.8629	440683	39106	401577	chr2	165629572	2	2	165629572	165629572	1	1	0.3124	275339	0.04	2	165629572	*	rs17252066	Y	2	166486082	chr2:166486082	rs17252066	t	c	0.3227	-0.0244	0.0068	0.0003368	166486082	165629572	2	165629572	2	165629572	*	Y	0.15534	-3.58824
chr2:165629846:C:T	T	C	0.3124	0.0069	0.2997	0.3397	0.0014	0.0102	0.8885	0	6.08	11	0.868	440683	39106	401577	chr2	165629846	2	2	165629846	165629846	1	1	0.3124	275339	0.04	2	165629846	*	rs729869	Y	2	166486356	chr2:166486356	rs729869	t	c	0.3226	-0.0244	0.0068	0.0003368	166486356	165629846	2	165629846	2	165629846	*	Y	0.137255	-3.58824
chr2:165647425:G:C	C	G	0.3136	0.0065	0.3001	0.3377	-0.0007	0.0102	0.9475	0	5.759	11	0.8889	440683	39106	401577	chr2	165647425	2	2	165647425	165647425	1	1	0.3136	276396	0.0376	2	165647425	*	rs6753778	B	2	166503935	chr2:166503935	rs6753778	c	g	0.3237	-0.0241	0.0068	0.0003984	166503935	165647425	2	165647425	2	165647425	*	B	-0.0686275	-3.54412
chr2:165648298:T:G	T	G	0.6866	0.0064	0.6622	0.6998	0.0008	0.0102	0.9383	0	5.586	11	0.8995	440683	39106	401577	chr2	165648298	2	2	165648298	165648298	1	1	0.3134	276220	0.0376	2	165648298	*	rs10198142	K	2	166504808	chr2:166504808	rs10198142	t	g	0.6769	0.0239	0.0068	0.0004451	166504808	165648298	2	165648298	2	165648298	*	K	0.0784314	3.51471
chr2:165648306:T:A	A	T	0.3137	0.0064	0.3005	0.3378	-0.0008	0.0102	0.9362	0	5.78	11	0.8876	440683	39106	401577	chr2	165648306	2	2	165648306	165648306	1	1	0.3137	276485	0.0373	2	165648306	*	rs10198146	W	2	166504816	chr2:166504816	rs10198146	a	t	0.3231	-0.0239	0.0068	0.0004451	166504816	165648306	2	165648306	2	165648306	*	W	-0.0784314	-3.51471
chr2:165649456:A:T	A	T	0.6816	0.0059	0.6614	0.6965	0.0011	0.0102	0.9109	0	6.057	11	0.8695	440683	39106	401577	chr2	165649456	2	2	165649456	165649456	1	1	0.3184	280627	0.0351	2	165649456	*	rs10165242	H	2	166505966	chr2:166505966	rs10165242	a	t	0.6724	0.0237	0.0068	0.0004969	166505966	165649456	2	165649456	2	165649456	*	H	0.107843	3.48529
chr2:165651823:T:C	T	C	0.6859	0.0064	0.6624	0.6994	0.0011	0.0102	0.9107	0	5.949	11	0.8768	440683	39106	401577	chr2	165651823	2	2	165651823	165651823	1	1	0.3141	276837	0.037	2	165651823	*	rs6728294	Y	2	166508333	chr2:166508333	rs6728294	t	c	0.6761	0.024	0.0068	0.0004211	166508333	165651823	2	165651823	2	165651823	*	Y	0.107843	3.52941
chr2:165651884:A:G	A	G	0.6816	0.0059	0.6616	0.6965	0.0012	0.0102	0.9084	0	5.954	11	0.8764	440683	39106	401577	chr2	165651884	2	2	165651884	165651884	1	1	0.3184	280627	0.0349	2	165651884	*	rs6741605	V	2	166508394	chr2:166508394	rs6741605	a	g	0.6724	0.0238	0.0068	0.0004704	166508394	165651884	2	165651884	2	165651884	*	V	0.117647	3.5
chr2:165653317:T:C	T	C	0.6865	0.0065	0.6621	0.6998	0.0005	0.0102	0.9621	0	5.453	11	0.9073	440683	39106	401577	chr2	165653317	2	2	165653317	165653317	1	1	0.3135	276308	0.0377	2	165653317	*	rs10167479	Y	2	166509827	chr2:166509827	rs10167479	t	c	0.6766	0.0246	0.0068	0.0003008	166509827	165653317	2	165653317	2	165653317	*	Y	0.0490196	3.61765
chr2:165653331:T:C	T	C	0.6861	0.0064	0.6624	0.6994	0.0008	0.0102	0.939	0	5.828	11	0.8846	440683	39106	401577	chr2	165653331	2	2	165653331	165653331	1	1	0.3139	276661	0.037	2	165653331	*	rs10167482	Y	2	166509841	chr2:166509841	rs10167482	t	c	0.6766	0.0241	0.0068	0.0003984	166509841	165653331	2	165653331	2	165653331	*	Y	0.0784314	3.54412
chr2:165654475:G:A	A	G	0.3136	0.0065	0.3001	0.3375	-0.0006	0.0102	0.9531	0	5.69	11	0.8932	440683	39106	401577	chr2	165654475	2	2	165654475	165654475	1	1	0.3136	276396	0.0374	2	165654475	*	rs35141223	R	2	166510985	chr2:166510985	rs35141223	a	g	0.3238	-0.0242	0.0068	0.0003767	166510985	165654475	2	165654475	2	165654475	*	R	-0.0588235	-3.55882
chr2:165655494:G:A	A	G	0.3189	0.0057	0.3038	0.3384	-0.0007	0.0102	0.9449	0	5.841	11	0.8838	440683	39106	401577	chr2	165655494	2	2	165655494	165655494	1	1	0.3189	281068	0.0346	2	165655494	*	rs6432839	R	2	166512004	chr2:166512004	rs6432839	a	g	0.3278	-0.0246	0.0068	0.0003008	166512004	165655494	2	165655494	2	165655494	*	R	-0.0686275	-3.61765
chr2:165656864:A:G	A	G	0.686	0.0065	0.6627	0.6998	0.001	0.0102	0.9222	0	5.833	11	0.8842	440683	39106	401577	chr2	165656864	2	2	165656864	165656864	1	1	0.314	276749	0.0371	2	165656864	*	rs2054026	R	2	166513374	chr2:166513374	rs2054026	a	g	0.6758	0.0243	0.0068	0.0003562	166513374	165656864	2	165656864	2	165656864	*	R	0.0980392	3.57353
chr2:165664278:A:C	A	C	0.6857	0.0065	0.663	0.7024	0.0033	0.0102	0.7472	0	5.884	11	0.881	440683	39106	401577	chr2	165664278	2	2	165664278	165664278	1	1	0.3143	277013	0.0394	2	165664278	*	rs12692773	M	2	166520788	chr2:166520788	rs12692773	a	c	0.6738	0.0237	0.0068	0.0004969	166520788	165664278	2	165664278	2	165664278	*	M	0.323529	3.48529
chr2:165664750:G:T	T	G	0.3101	0.0072	0.2934	0.3365	-0.004	0.0103	0.6954	0	5.69	11	0.8933	440683	39106	401577	chr2	165664750	2	2	165664750	165664750	1	1	0.3101	273312	0.0431	2	165664750	*	rs10497266	D	2	166521260	chr2:166521260	rs10497266	t	g	0.3222	-0.0248	0.0069	0.0003322	166521260	165664750	2	165664750	2	165664750	*	D	-0.38835	-3.5942
chr2:165667259:C:T	T	C	0.31	0.0072	0.2923	0.3361	-0.0034	0.0103	0.7388	0	5.541	11	0.9022	440683	39106	401577	chr2	165667259	2	2	165667259	165667259	1	1	0.31	273223	0.0438	2	165667259	*	rs35200437	Y	2	166523769	chr2:166523769	rs35200437	t	c	0.3221	-0.0242	0.0068	0.0003767	166523769	165667259	2	165667259	2	165667259	*	Y	-0.330097	-3.55882
chr2:165669637:G:A	A	G	0.3097	0.0072	0.2919	0.3361	-0.0026	0.0103	0.8026	0	5.186	11	0.9218	440683	39106	401577	chr2	165669637	2	2	165669637	165669637	1	1	0.3097	272959	0.0442	2	165669637	*	rs10930175	R	2	166526147	chr2:166526147	rs10930175	a	g	0.3219	-0.0241	0.0068	0.0003984	166526147	165669637	2	165669637	2	165669637	*	R	-0.252427	-3.54412
chr2:165669740:A:G	A	G	0.69	0.0073	0.6636	0.708	0.0028	0.0103	0.786	0	5.13	11	0.9247	440683	39106	401577	chr2	165669740	2	2	165669740	165669740	1	1	0.31	273223	0.0444	2	165669740	*	rs12692774	R	2	166526250	chr2:166526250	rs12692774	a	g	0.6779	0.0247	0.0068	0.0002842	166526250	165669740	2	165669740	2	165669740	*	R	0.271845	3.63235
chr2:165677305:G:A	A	G	0.3044	0.0067	0.2877	0.3282	-0.0023	0.0104	0.8221	0	4.711	11	0.9443	440683	39106	401577	chr2	165677305	2	2	165677305	165677305	1	1	0.3044	268288	0.0405	2	165677305	*	rs10182272	R	2	166533815	chr2:166533815	rs10182272	a	g	0.3168	-0.0242	0.0069	0.0004618	166533815	165677305	2	165677305	2	165677305	*	R	-0.221154	-3.50725
chr2:165679408:C:T	T	C	0.489	0.0124	0.459	0.5259	-0.0104	0.0096	0.2751	25.1	14.677	11	0.1978	440683	39106	401577	chr2	165679408	2	2	165679408	165679408	1	1	0.489	430988	0.0669	2	165679408	*	rs777346	Y	2	166535918	chr2:166535918	rs777346	t	c	0.5039	-0.0304	0.0064	1.938e-06	166535918	165679408	2	165679408	2	165679408	*	Y	-1.08333	-4.75
chr2:165682532:A:G	A	G	0.5034	0.0115	0.4706	0.5344	0.0097	0.0096	0.3107	26.2	14.908	11	0.1867	440683	39106	401577	chr2	165682532	2	2	165682532	165682532	1	1	0.4966	437686	0.0638	2	165682532	*	rs2194754	R	2	166539042	chr2:166539042	rs2194754	a	g	0.4899	0.0304	0.0064	1.938e-06	166539042	165682532	2	165682532	2	165682532	*	R	1.01042	4.75
chr2:165694984:C:T	T	C	0.482	0.0089	0.4591	0.5111	-0.011	0.0095	0.2465	30.6	15.844	11	0.147	440683	39106	401577	chr2	165694984	2	2	165694984	165694984	1	1	0.482	424818	0.052	2	165694984	*	rs35745544	Y	2	166551494	chr2:166551494	rs35745544	t	c	0.494	-0.0301	0.0064	2.443e-06	166551494	165694984	2	165694984	2	165694984	*	Y	-1.15789	-4.70312
chr2:165695242:C:T	T	C	0.4769	0.0093	0.4493	0.5066	-0.0104	0.0095	0.2772	32.4	16.278	11	0.1311	440683	39106	401577	chr2	165695242	2	2	165695242	165695242	1	1	0.4769	420323	0.0573	2	165695242	*	rs2113843	Y	2	166551752	chr2:166551752	rs2113843	t	c	0.49	-0.0302	0.0064	2.262e-06	166551752	165695242	2	165695242	2	165695242	*	Y	-1.09474	-4.71875
chr2:165697527:G:A	A	G	0.483	0.0095	0.4586	0.5112	-0.0122	0.0095	0.1993	29.7	15.657	11	0.1543	440683	39106	401577	chr2	165697527	2	2	165697527	165697527	1	1	0.483	425700	0.0526	2	165697527	*	rs777355	R	2	166554037	chr2:166554037	rs777355	a	g	0.4943	-0.0301	0.0064	2.443e-06	166554037	165697527	2	165697527	2	165697527	*	R	-1.28421	-4.70312
chr2:165699162:C:A	A	C	0.4832	0.0086	0.4586	0.5113	-0.0121	0.0095	0.2022	31.7	16.105	11	0.1373	440683	39106	401577	chr2	165699162	2	2	165699162	165699162	1	1	0.4832	425876	0.0527	2	165699162	*	rs777358	M	2	166555672	chr2:166555672	rs777358	a	c	0.4944	-0.0301	0.0064	2.443e-06	166555672	165699162	2	165699162	2	165699162	*	M	-1.27368	-4.70312
chr2:165699378:C:T	T	C	0.4823	0.0089	0.4588	0.5112	-0.0127	0.0095	0.183	33.6	16.561	11	0.1216	440683	39106	401577	chr2	165699378	2	2	165699378	165699378	1	1	0.4823	425083	0.0524	2	165699378	*	rs777359	H	2	166555888	chr2:166555888	rs777359	t	c	0.4941	-0.0302	0.0064	2.262e-06	166555888	165699378	2	165699378	2	165699378	*	H	-1.33684	-4.71875
chr2:165699434:T:A	A	T	0.4822	0.009	0.458	0.5112	-0.0126	0.0095	0.1839	34.1	16.704	11	0.1169	440683	39106	401577	chr2	165699434	2	2	165699434	165699434	1	1	0.4822	424995	0.0532	2	165699434	*	rs777360	W	2	166555944	chr2:166555944	rs777360	a	t	0.4941	-0.0302	0.0064	2.262e-06	166555944	165699434	2	165699434	2	165699434	*	W	-1.32632	-4.71875
chr2:165701000:A:G	A	G	0.52	0.0094	0.49	0.5476	0.011	0.0095	0.2463	38.3	17.822	11	0.0858	440683	39106	401577	chr2	165701000	2	2	165701000	165701000	1	1	0.48	423056	0.0576	2	165701000	*	rs1863196	R	2	166557510	chr2:166557510	rs1863196	a	g	0.5068	0.0288	0.0064	6.505e-06	166557510	165701000	2	165701000	2	165701000	*	R	1.15789	4.5
chr2:165703536:T:C	T	C	0.5209	0.0096	0.4892	0.5462	0.0129	0.0095	0.1771	29.4	15.58	11	0.1575	440683	39106	401577	chr2	165703536	2	2	165703536	165703536	1	1	0.4791	422262	0.057	2	165703536	*	rs13009598	Y	2	166560046	chr2:166560046	rs13009598	t	c	0.5054	0.0278	0.0064	1.345e-05	166560046	165703536	2	165703536	2	165703536	*	Y	1.35789	4.34375
chr2:165704922:C:T	T	C	0.4793	0.0097	0.4541	0.5108	-0.0131	0.0095	0.17	28.5	15.393	11	0.1652	440683	39106	401577	chr2	165704922	2	2	165704922	165704922	1	1	0.4793	422439	0.0567	2	165704922	*	rs11677550	Y	2	166561432	chr2:166561432	rs11677550	t	c	0.4949	-0.0277	0.0064	1.444e-05	166561432	165704922	2	165704922	2	165704922	*	Y	-1.37895	-4.32812
chr2:165705435:C:T	T	C	0.4829	0.0094	0.456	0.5137	-0.0134	0.0095	0.1597	29.5	15.592	11	0.157	440683	39106	401577	chr2	165705435	2	2	165705435	165705435	1	1	0.4829	425612	0.0577	2	165705435	*	rs13009603	Y	2	166561945	chr2:166561945	rs13009603	t	c	0.4975	-0.0272	0.0064	2.056e-05	166561945	165705435	2	165705435	2	165705435	*	Y	-1.41053	-4.25
chr2:165705937:A:T	A	T	0.5114	0.0089	0.4821	0.5348	0.0145	0.0095	0.1267	31	15.931	11	0.1437	440683	39106	401577	chr2	165705937	2	2	165705937	165705937	1	1	0.4886	430635	0.0527	2	165705937	*	rs777362	W	2	166562447	chr2:166562447	rs777362	a	t	0.4987	0.0276	0.0064	1.551e-05	166562447	165705937	2	165705937	2	165705937	*	W	1.52632	4.3125
chr2:165707602:A:C	A	C	0.4931	0.0096	0.4656	0.5338	-0.0151	0.0095	0.1141	30.7	15.868	11	0.1461	440683	39106	401577	chr2	165707602	2	2	165707602	165707602	1	1	0.4931	434602	0.0682	2	165707602	*	rs12622707	M	2	166564112	chr2:166564112	rs12622707	a	c	0.5014	-0.0276	0.0064	1.551e-05	166564112	165707602	2	165707602	2	165707602	*	M	-1.58947	-4.3125
chr2:165707789:A:G	A	G	0.5079	0.0113	0.4713	0.5329	0.0131	0.0095	0.1705	17.6	13.353	11	0.2709	440683	39106	401577	chr2	165707789	2	2	165707789	165707789	1	1	0.4921	433720	0.0616	2	165707789	*	rs13426965	R	2	166564299	chr2:166564299	rs13426965	a	g	0.4911	0.0267	0.0064	2.909e-05	166564299	165707789	2	165707789	2	165707789	*	R	1.37895	4.17188
chr2:165709495:A:T	A	T	0.4934	0.0095	0.4656	0.5339	-0.0149	0.0095	0.1188	29.2	15.545	11	0.1589	440683	39106	401577	chr2	165709495	2	2	165709495	165709495	1	1	0.4934	434866	0.0683	2	165709495	*	rs34095745	W	2	166566005	chr2:166566005	rs34095745	a	t	0.5013	-0.0276	0.0064	1.551e-05	166566005	165709495	2	165709495	2	165709495	*	W	-1.56842	-4.3125
chr2:165711513:C:T	T	C	0.4826	0.0095	0.4565	0.5132	-0.0136	0.0095	0.1542	27.6	15.185	11	0.1742	440683	39106	401577	chr2	165711513	2	2	165711513	165711513	1	1	0.4826	425347	0.0567	2	165711513	*	rs28812000	Y	2	166568023	chr2:166568023	rs28812000	t	c	0.4976	-0.027	0.0064	2.364e-05	166568023	165711513	2	165711513	2	165711513	*	Y	-1.43158	-4.21875
chr2:165714793:G:A	A	G	0.5048	0.0092	0.4645	0.5322	0.0151	0.0095	0.1136	27.3	15.134	11	0.1765	440683	39106	401577	chr2	165714793	2	2	165714793	165714793	1	1	0.4952	436452	0.0677	2	165714793	*	rs10188462	R	2	166571303	chr2:166571303	rs10188462	a	g	0.497	0.027	0.0064	2.364e-05	166571303	165714793	2	165714793	2	165714793	*	R	1.58947	4.21875
chr2:165715436:G:A	A	G	0.5046	0.0093	0.4646	0.5321	0.0152	0.0095	0.1111	27.8	15.243	11	0.1716	440683	39106	401577	chr2	165715436	2	2	165715436	165715436	1	1	0.4954	436629	0.0675	2	165715436	*	rs75720737	R	2	166571946	chr2:166571946	rs75720737	a	g	0.4971	0.0271	0.0064	2.205e-05	166571946	165715436	2	165715436	2	165715436	*	R	1.6	4.23438
chr2:165716396:A:C	A	C	0.5158	0.0092	0.4851	0.5414	0.0135	0.0095	0.155	25.8	14.821	11	0.1908	440683	39106	401577	chr2	165716396	2	2	165716396	165716396	1	1	0.4842	426757	0.0563	2	165716396	*	rs10170839	M	2	166572906	chr2:166572906	rs10170839	a	c	0.5013	0.0268	0.0064	2.715e-05	166572906	165716396	2	165716396	2	165716396	*	M	1.42105	4.1875
chr2:165717266:C:T	T	C	0.5084	0.0094	0.4674	0.5348	0.0153	0.0095	0.1085	24.6	14.593	11	0.2019	440683	39106	401577	chr2	165717266	2	2	165717266	165717266	1	1	0.4916	433280	0.0674	2	165717266	*	rs35969972	Y	2	166573776	chr2:166573776	rs35969972	t	c	0.5	0.0275	0.0064	1.664e-05	166573776	165717266	2	165717266	2	165717266	*	Y	1.61053	4.29688
chr2:165717573:C:T	T	C	0.2934	0.0052	0.2846	0.3106	-0.0034	0.0105	0.746	0	7.923	11	0.7202	440683	39106	401577	chr2	165717573	2	2	165717573	165717573	1	1	0.2934	258593	0.026	2	165717573	*	rs28549203	Y	2	166574083	chr2:166574083	rs28549203	t	c	0.3096	-0.0256	0.0069	0.0002117	166574083	165717573	2	165717573	2	165717573	*	Y	-0.32381	-3.71014
chr2:165717690:A:G	A	G	0.4915	0.0094	0.4651	0.5325	-0.0154	0.0095	0.1065	24.5	14.575	11	0.2028	440683	39106	401577	chr2	165717690	2	2	165717690	165717690	1	1	0.4915	433191	0.0674	2	165717690	*	rs10930177	R	2	166574200	chr2:166574200	rs10930177	a	g	0.5	-0.0275	0.0064	1.664e-05	166574200	165717690	2	165717690	2	165717690	*	R	-1.62105	-4.29688
chr2:165718973:C:T	T	C	0.4802	0.0096	0.4559	0.5118	-0.0139	0.0095	0.1441	23.3	14.345	11	0.2145	440683	39106	401577	chr2	165718973	2	2	165718973	165718973	1	1	0.4802	423232	0.0559	2	165718973	*	rs12185719	Y	2	166575483	chr2:166575483	rs12185719	t	c	0.496	-0.0268	0.0064	2.715e-05	166575483	165718973	2	165718973	2	165718973	*	Y	-1.46316	-4.1875
chr2:165719876:C:G	C	G	0.4917	0.0094	0.4658	0.5332	-0.0152	0.0095	0.1096	25	14.667	11	0.1983	440683	39106	401577	chr2	165719876	2	2	165719876	165719876	1	1	0.4917	433368	0.0674	2	165719876	*	rs10204976	S	2	166576386	chr2:166576386	rs10204976	c	g	0.5	-0.0273	0.0064	1.916e-05	166576386	165719876	2	165719876	2	165719876	*	S	-1.6	-4.26562
chr2:165720446:C:T	T	C	0.4802	0.0098	0.456	0.5131	-0.014	0.0095	0.1424	22.2	14.135	11	0.2256	440683	39106	401577	chr2	165720446	2	2	165720446	165720446	1	1	0.4802	423232	0.0571	2	165720446	*	rs12185748	Y	2	166576956	chr2:166576956	rs12185748	t	c	0.4961	-0.0268	0.0064	2.715e-05	166576956	165720446	2	165720446	2	165720446	*	Y	-1.47368	-4.1875
chr2:165720979:A:G	A	G	0.5199	0.0098	0.4869	0.5439	0.0138	0.0095	0.1484	23.6	14.396	11	0.2118	440683	39106	401577	chr2	165720979	2	2	165720979	165720979	1	1	0.4801	423144	0.057	2	165720979	*	rs7586085	R	2	166577489	chr2:166577489	rs7586085	a	g	0.5039	0.0269	0.0064	2.534e-05	166577489	165720979	2	165720979	2	165720979	*	R	1.45263	4.20312
chr2:165721364:C:A	A	C	0.4802	0.0096	0.456	0.5118	-0.0137	0.0095	0.1507	22.3	14.158	11	0.2244	440683	39106	401577	chr2	165721364	2	2	165721364	165721364	1	1	0.4802	423232	0.0558	2	165721364	*	rs10211006	M	2	166577874	chr2:166577874	rs10211006	a	c	0.496	-0.027	0.0064	2.364e-05	166577874	165721364	2	165721364	2	165721364	*	M	-1.44211	-4.21875
chr2:165721604:T:G	T	G	0.519	0.0093	0.4881	0.544	0.0136	0.0095	0.1516	22.6	14.206	11	0.2218	440683	39106	401577	chr2	165721604	2	2	165721604	165721604	1	1	0.481	423937	0.0559	2	165721604	*	rs6726821	K	2	166578114	chr2:166578114	rs6726821	t	g	0.5039	0.027	0.0064	2.364e-05	166578114	165721604	2	165721604	2	165721604	*	K	1.43158	4.21875
chr2:165725521:T:A	A	T	0.4839	0.0095	0.4586	0.5151	-0.0135	0.0095	0.1577	25.4	14.745	11	0.1944	440683	39106	401577	chr2	165725521	2	2	165725521	165725521	1	1	0.4839	426493	0.0565	2	165725521	*	rs13390528	W	2	166582031	chr2:166582031	rs13390528	a	t	0.4989	-0.0266	0.0064	3.116e-05	166582031	165725521	2	165725521	2	165725521	*	W	-1.42105	-4.15625
chr2:165726631:C:T	T	C	0.4799	0.0094	0.4559	0.5107	-0.0138	0.0095	0.1479	24.1	14.49	11	0.2071	440683	39106	401577	chr2	165726631	2	2	165726631	165726631	1	1	0.4799	422968	0.0548	2	165726631	*	rs6710388	Y	2	166583141	chr2:166583141	rs6710388	t	c	0.493	-0.0314	0.0066	1.933e-06	166583141	165726631	2	165726631	2	165726631	*	Y	-1.45263	-4.75758
chr2:165726734:C:T	T	C	0.482	0.0099	0.456	0.5133	-0.0139	0.0095	0.1428	23.2	14.332	11	0.2152	440683	39106	401577	chr2	165726734	2	2	165726734	165726734	1	1	0.482	424818	0.0573	2	165726734	*	rs6710518	Y	2	166583244	chr2:166583244	rs6710518	t	c	0.4957	-0.0276	0.0064	1.551e-05	166583244	165726734	2	165726734	2	165726734	*	Y	-1.46316	-4.3125
chr2:165729056:G:A	A	G	0.48	0.0096	0.456	0.512	-0.0139	0.0095	0.1455	24.5	14.561	11	0.2035	440683	39106	401577	chr2	165729056	2	2	165729056	165729056	1	1	0.48	423056	0.056	2	165729056	*	rs6719426	R	2	166585566	chr2:166585566	rs6719426	a	g	0.4957	-0.0275	0.0064	1.664e-05	166585566	165729056	2	165729056	2	165729056	*	R	-1.46316	-4.29688
chr2:165738505:C:A	A	C	0.5054	0.0094	0.4646	0.5323	0.0151	0.0095	0.1133	23.5	14.375	11	0.2129	440683	39106	401577	chr2	165738505	2	2	165738505	165738505	1	1	0.4946	435924	0.0677	2	165738505	*	rs10930178	M	2	166595015	chr2:166595015	rs10930178	a	c	0.4974	0.0271	0.0064	2.205e-05	166595015	165738505	2	165738505	2	165738505	*	M	1.58947	4.23438
chr2:165740847:C:G	C	G	0.5163	0.0093	0.4859	0.5414	0.0134	0.0095	0.16	24.9	14.646	11	0.1993	440683	39106	401577	chr2	165740847	2	2	165740847	165740847	1	1	0.4837	426317	0.0555	2	165740847	*	rs1346003	S	2	166597357	chr2:166597357	rs1346003	c	g	0.501	0.0266	0.0064	3.116e-05	166597357	165740847	2	165740847	2	165740847	*	S	1.41053	4.15625
chr2:165744536:G:A	A	G	0.4845	0.0091	0.4586	0.5147	-0.0135	0.0095	0.1544	24.3	14.535	11	0.2048	440683	39106	401577	chr2	165744536	2	2	165744536	165744536	1	1	0.4845	427022	0.0561	2	165744536	*	rs1346004	R	2	166601046	chr2:166601046	rs1346004	a	g	0.499	-0.0266	0.0064	3.116e-05	166601046	165744536	2	165744536	2	165744536	*	R	-1.42105	-4.15625
chr2:165746577:T:C	T	C	0.4995	0.0093	0.4779	0.5416	-0.011	0.0096	0.25	24.8	14.624	11	0.2004	440683	39106	401577	chr2	165746577	2	2	165746577	165746577	1	1	0.4995	440242	0.0637	2	165746577	*	rs1895701	Y	2	166603087	chr2:166603087	rs1895701	t	c	0.5079	-0.0251	0.0063	6.457e-05	166603087	165746577	2	165746577	2	165746577	*	Y	-1.14583	-3.98413
chr2:165746771:G:A	A	G	0.4964	0.0096	0.4734	0.5295	-0.0112	0.0096	0.2411	10.2	12.252	11	0.345	440683	39106	401577	chr2	165746771	2	2	165746771	165746771	1	1	0.4964	437510	0.0561	2	165746771	*	rs11680288	R	2	166603281	chr2:166603281	rs11680288	a	g	0.5105	-0.0258	0.0064	5.355e-05	166603281	165746771	2	165746771	2	165746771	*	R	-1.16667	-4.03125
chr2:165748500:A:T	A	T	0.5145	0.0091	0.4832	0.5296	0.0111	0.0096	0.246	37.1	17.475	11	0.09459	440683	39106	401577	chr2	165748500	2	2	165748500	165748500	1	1	0.4855	427903	0.0464	2	165748500	*	rs13429321	W	2	166605010	chr2:166605010	rs13429321	a	t	0.4975	0.029	0.0064	5.61e-06	166605010	165748500	2	165748500	2	165748500	*	W	1.15625	4.53125
chr2:165749290:A:G	A	G	0.5145	0.0091	0.4834	0.5298	0.011	0.0096	0.2512	36.9	17.434	11	0.09567	440683	39106	401577	chr2	165749290	2	2	165749290	165749290	1	1	0.4855	427903	0.0464	2	165749290	*	rs2303393	R	2	166605800	chr2:166605800	rs2303393	a	g	0.4975	0.0291	0.0064	5.208e-06	166605800	165749290	2	165749290	2	165749290	*	R	1.14583	4.54688
chr2:165749417:A:C	A	C	0.5145	0.0091	0.4836	0.5297	0.0109	0.0096	0.2554	37.1	17.49	11	0.0942	440683	39106	401577	chr2	165749417	2	2	165749417	165749417	1	1	0.4855	427903	0.0461	2	165749417	*	rs2303394	M	2	166605927	chr2:166605927	rs2303394	a	c	0.4976	0.0291	0.0064	5.208e-06	166605927	165749417	2	165749417	2	165749417	*	M	1.13542	4.54688
chr2:165750483:G:T	T	G	0.4854	0.009	0.4694	0.5156	-0.0107	0.0096	0.2626	37.4	17.569	11	0.09215	440683	39106	401577	chr2	165750483	2	2	165750483	165750483	1	1	0.4854	427815	0.0462	2	165750483	*	rs11686403	D	2	166606993	chr2:166606993	rs11686403	t	g	0.5023	-0.0291	0.0064	5.208e-06	166606993	165750483	2	165750483	2	165750483	*	D	-1.11458	-4.54688
chr2:165751236:T:C	T	C	0.5144	0.0091	0.4834	0.5306	0.0109	0.0096	0.2538	36.6	17.351	11	0.09791	440683	39106	401577	chr2	165751236	2	2	165751236	165751236	1	1	0.4856	427991	0.0472	2	165751236	*	rs13427924	Y	2	166607746	chr2:166607746	rs13427924	t	c	0.4975	0.0292	0.0064	4.833e-06	166607746	165751236	2	165751236	2	165751236	*	Y	1.13542	4.5625
chr2:165754317:C:T	T	C	0.4818	0.0092	0.4667	0.5127	-0.0109	0.0096	0.2533	38	17.756	11	0.08743	440683	39106	401577	chr2	165754317	2	2	165754317	165754317	1	1	0.4818	424642	0.046	2	165754317	*	rs13406280	Y	2	166610827	chr2:166610827	rs13406280	t	c	0.4995	-0.0294	0.0064	4.16e-06	166610827	165754317	2	165754317	2	165754317	*	Y	-1.13542	-4.59375
chr2:165754496:C:T	T	C	0.4817	0.0092	0.4667	0.5126	-0.0106	0.0096	0.2695	38	17.729	11	0.08808	440683	39106	401577	chr2	165754496	2	2	165754496	165754496	1	1	0.4817	424554	0.0459	2	165754496	*	rs62174818	Y	2	166611006	chr2:166611006	rs62174818	t	c	0.4995	-0.0296	0.0064	3.578e-06	166611006	165754496	2	165754496	2	165754496	*	Y	-1.10417	-4.625
chr2:165754576:C:T	T	C	0.4817	0.0092	0.4667	0.5126	-0.0107	0.0096	0.265	37.8	17.676	11	0.0894	440683	39106	401577	chr2	165754576	2	2	165754576	165754576	1	1	0.4817	424554	0.0459	2	165754576	*	rs41268661	Y	2	166611086	chr2:166611086	rs41268661	t	c	0.4995	-0.0296	0.0064	3.578e-06	166611086	165754576	2	165754576	2	165754576	*	Y	-1.11458	-4.625
chr2:165756733:G:T	T	G	0.5024	0.0087	0.4578	0.5209	0.0128	0.0096	0.1821	39.8	18.285	11	0.07519	440683	39106	401577	chr2	165756733	2	2	165756733	165756733	1	1	0.4976	438568	0.0631	2	165756733	*	rs3791848	K	2	166613243	chr2:166613243	rs3791848	t	g	0.4935	0.0294	0.0064	4.16e-06	166613243	165756733	2	165756733	2	165756733	*	K	1.33333	4.59375
chr2:165758067:T:C	T	C	0.4938	0.009	0.4762	0.5391	-0.0128	0.0096	0.1812	40.4	18.452	11	0.07168	440683	39106	401577	chr2	165758067	2	2	165758067	165758067	1	1	0.4938	435219	0.0629	2	165758067	*	rs13431319	Y	2	166614577	chr2:166614577	rs13431319	t	c	0.5036	-0.0298	0.0064	3.074e-06	166614577	165758067	2	165758067	2	165758067	*	Y	-1.33333	-4.65625
chr2:165758269:G:A	A	G	0.4851	0.0092	0.4694	0.5156	-0.0108	0.0096	0.2603	38.5	17.872	11	0.0846	440683	39106	401577	chr2	165758269	2	2	165758269	165758269	1	1	0.4851	427551	0.0462	2	165758269	*	rs3762552	R	2	166614779	chr2:166614779	rs3762552	a	g	0.5024	-0.0287	0.0064	7.003e-06	166614779	165758269	2	165758269	2	165758269	*	R	-1.125	-4.48438
chr2:165759045:C:T	T	C	0.5067	0.0093	0.4609	0.5239	0.0128	0.0096	0.1809	38.1	17.785	11	0.08671	440683	39106	401577	chr2	165759045	2	2	165759045	165759045	1	1	0.4933	434778	0.063	2	165759045	*	rs4667835	Y	2	166615555	chr2:166615555	rs4667835	t	c	0.4965	0.0295	0.0064	3.858e-06	166615555	165759045	2	165759045	2	165759045	*	Y	1.33333	4.60937
chr2:165760157:A:G	A	G	0.5148	0.0092	0.4844	0.5306	0.0107	0.0096	0.2634	38.1	17.785	11	0.08671	440683	39106	401577	chr2	165760157	2	2	165760157	165760157	1	1	0.4852	427639	0.0462	2	165760157	*	rs62174820	R	2	166616667	chr2:166616667	rs62174820	a	g	0.498	0.0285	0.0064	8.109e-06	166616667	165760157	2	165760157	2	165760157	*	R	1.11458	4.45312
chr2:165761147:A:G	A	G	0.5185	0.0094	0.4873	0.5338	0.0108	0.0096	0.2576	37.9	17.724	11	0.0882	440683	39106	401577	chr2	165761147	2	2	165761147	165761147	1	1	0.4815	424378	0.0465	2	165761147	*	rs1968293	R	2	166617657	chr2:166617657	rs1968293	a	g	0.5042	0.0324	0.0066	9.021e-07	166617657	165761147	2	165761147	2	165761147	*	R	1.125	4.90909
chr2:165761752:C:T	T	C	0.487	0.0088	0.4752	0.5171	-0.0128	0.0096	0.1812	38.7	17.942	11	0.08294	440683	39106	401577	chr2	165761752	2	2	165761752	165761752	1	1	0.487	429225	0.0419	2	165761752	*	rs1968294	Y	2	166618262	chr2:166618262	rs1968294	t	c	0.5032	-0.0297	0.0064	3.316e-06	166618262	165761752	2	165761752	2	165761752	*	Y	-1.33333	-4.64062
chr2:165762314:G:A	A	G	0.3338	0.0071	0.3136	0.3527	-0.0016	0.0102	0.8717	0	9.855	11	0.5435	440683	39106	401577	chr2	165762314	2	2	165762314	165762314	1	1	0.3338	294200	0.0391	2	165762314	*	rs34100816	R	2	166618824	chr2:166618824	rs34100816	a	g	0.3552	-0.0252	0.0067	0.0001695	166618824	165762314	2	165762314	2	165762314	*	R	-0.156863	-3.76119
chr2:165764126:C:G	C	G	0.5149	0.0092	0.4842	0.5308	0.0105	0.0096	0.2717	38.3	17.836	11	0.08546	440683	39106	401577	chr2	165764126	2	2	165764126	165764126	1	1	0.4851	427551	0.0466	2	165764126	*	rs13422985	S	2	166620636	chr2:166620636	rs13422985	c	g	0.4977	0.0287	0.0064	7.003e-06	166620636	165764126	2	165764126	2	165764126	*	S	1.09375	4.48438
chr2:165765599:C:T	T	C	0.4675	0.0128	0.4466	0.505	-0.0108	0.0096	0.2592	37.5	17.592	11	0.09154	440683	39106	401577	chr2	165765599	2	2	165765599	165765599	1	1	0.4675	412039	0.0584	2	165765599	*	rs2113841	Y	2	166622109	chr2:166622109	rs2113841	t	c	0.4881	-0.0305	0.0064	1.793e-06	166622109	165765599	2	165765599	2	165765599	*	Y	-1.125	-4.76562
chr2:165766088:C:G	C	G	0.5184	0.0095	0.4865	0.5342	0.0109	0.0096	0.2533	36.8	17.41	11	0.09631	440683	39106	401577	chr2	165766088	2	2	165766088	165766088	1	1	0.4816	424466	0.0477	2	165766088	*	rs13430211	S	2	166622598	chr2:166622598	rs13430211	c	g	0.5004	0.0294	0.0064	4.16e-06	166622598	165766088	2	165766088	2	165766088	*	S	1.13542	4.59375
chr2:165785541:G:T	T	G	0.3978	0.0201	0.3487	0.4341	0.0163	0.0098	0.09463	36.7	17.373	11	0.09731	440683	39106	401577	chr2	165785541	2	2	165785541	165785541	1	1	0.3978	350607	0.0854	2	165785541	*	rs12692778	B	2	166642051	chr2:166642051	rs12692778	t	g	0.3798	0.023	0.0066	0.0004888	166642051	165785541	2	165785541	2	165785541	*	B	1.66327	3.48485
chr2:165787004:T:G	T	G	0.6019	0.0208	0.5633	0.6516	-0.016	0.0098	0.1012	31.7	16.1	11	0.1375	440683	39106	401577	chr2	165787004	2	2	165787004	165787004	1	1	0.3981	350872	0.0883	2	165787004	*	rs12185736	K	2	166643514	chr2:166643514	rs12185736	t	g	0.6209	-0.0233	0.0066	0.0004119	166643514	165787004	2	165787004	2	165787004	*	K	-1.63265	-3.5303
chr2:165792161:G:A	A	G	0.3977	0.0216	0.3479	0.4386	0.0168	0.0097	0.08493	33.1	16.451	11	0.1252	440683	39106	401577	chr2	165792161	2	2	165792161	165792161	1	1	0.3977	350519	0.0907	2	165792161	*	rs4340537	R	2	166648671	chr2:166648671	rs4340537	a	g	0.3779	0.023	0.0066	0.0004888	166648671	165792161	2	165792161	2	165792161	*	R	1.73196	3.48485
chr2:170001769:C:T	T	C	0.0024	0.0005	0.0017	0.0034	0.167	0.111	0.1326	0	3.262	5	0.6597	422849	36368	386481	chr2	170001769	2	2	170001769	170001769	0.929985	0.962408	0.0024	2029.68	0.0017	2	170001769	*	rs148671898	Y	2	170858279	chr2:170858279	rs148671898	t	c	0.0018	0.3505	0.0909	0.0001149	170858279	170001769	2	170001769	2	170001769	*	Y	1.5045	3.85589
chr2:170772553:C:G	C	G	0.6314	0.0074	0.6151	0.6494	0.0005	0.0099	0.9595	0	6.453	11	0.8415	440683	39106	401577	chr2	170772553	2	2	170772553	170772553	1	1	0.3686	324872	0.0343	2	170772553	*	rs12472667	S	2	171629063	chr2:171629063	rs12472667	c	g	0.6368	-0.0254	0.0068	0.0001898	171629063	170772553	2	170772553	2	170772553	*	S	0.0505051	-3.73529
chr2:170774630:C:A	A	C	0.6197	0.0085	0.5622	0.642	0.0027	0.0099	0.7848	0	6.189	11	0.8605	440683	39106	401577	chr2	170774630	2	2	170774630	170774630	1	1	0.3803	335183	0.0798	2	170774630	*	rs6751667	M	2	171631140	chr2:171631140	rs6751667	a	c	0.6355	-0.0238	0.0066	0.0003084	171631140	170774630	2	170774630	2	170774630	*	M	0.272727	-3.60606
chr2:170774715:A:G	A	G	0.3803	0.0085	0.358	0.4379	-0.0027	0.0099	0.7887	0	6.202	11	0.8596	440683	39106	401577	chr2	170774715	2	2	170774715	170774715	1	1	0.3803	335183	0.0799	2	170774715	*	rs4668313	R	2	171631225	chr2:171631225	rs4668313	a	g	0.364	0.0237	0.0066	0.000327	171631225	170774715	2	170774715	2	170774715	*	R	-0.272727	3.59091
chr2:170774748:G:T	T	G	0.6048	0.0065	0.5564	0.6289	0.0016	0.0099	0.8695	0	8.942	11	0.6273	440683	39106	401577	chr2	170774748	2	2	170774748	170774748	1	1	0.3952	348316	0.0725	2	170774748	*	rs4668314	K	2	171631258	chr2:171631258	rs4668314	t	g	0.6191	-0.024	0.0066	0.0002743	171631258	170774748	2	170774748	2	170774748	*	K	0.161616	-3.63636
chr2:170775715:C:T	T	C	0.6053	0.0065	0.5574	0.628	0.0023	0.0099	0.813	0	9.27	11	0.597	440683	39106	401577	chr2	170775715	2	2	170775715	170775715	1	1	0.3947	347875	0.0706	2	170775715	*	rs17694506	Y	2	171632225	chr2:171632225	rs17694506	t	c	0.619	-0.0243	0.0066	0.0002297	171632225	170775715	2	170775715	2	170775715	*	Y	0.232323	-3.68182
chr2:170778658:G:A	A	G	0.6198	0.0085	0.5612	0.6421	0.0025	0.0099	0.8012	0	6.24	11	0.8569	440683	39106	401577	chr2	170778658	2	2	170778658	170778658	1	1	0.3802	335095	0.0809	2	170778658	*	rs1420377	R	2	171635168	chr2:171635168	rs1420377	a	g	0.6361	-0.0238	0.0066	0.0003084	171635168	170778658	2	170778658	2	170778658	*	R	0.252525	-3.60606
chr2:170783112:T:A	A	T	0.6198	0.0085	0.5616	0.6419	0.0024	0.01	0.8103	0	6.352	11	0.8489	440683	39106	401577	chr2	170783112	2	2	170783112	170783112	1	1	0.3802	335095	0.0803	2	170783112	*	rs6433249	W	2	171639622	chr2:171639622	rs6433249	a	t	0.6359	-0.0233	0.0066	0.0004119	171639622	170783112	2	170783112	2	170783112	*	W	0.24	-3.5303
chr2:170784343:A:C	A	C	0.381	0.0086	0.3592	0.4396	-0.0019	0.0099	0.8486	0	6.025	11	0.8717	440683	39106	401577	chr2	170784343	2	2	170784343	170784343	1	1	0.381	335800	0.0804	2	170784343	*	rs4668317	M	2	171640853	chr2:171640853	rs4668317	a	c	0.3649	0.0234	0.0066	0.000389	171640853	170784343	2	170784343	2	170784343	*	M	-0.191919	3.54545
chr2:170784432:T:C	T	C	0.3799	0.0093	0.3587	0.4395	-0.0019	0.0099	0.8514	0	6.008	11	0.8729	440683	39106	401577	chr2	170784432	2	2	170784432	170784432	1	1	0.3799	334831	0.0808	2	170784432	*	rs1362487	Y	2	171640942	chr2:171640942	rs1362487	t	c	0.3648	0.0233	0.0066	0.0004119	171640942	170784432	2	170784432	2	170784432	*	Y	-0.191919	3.5303
chr2:170801872:T:C	T	C	0.628	0.0068	0.6096	0.6416	-0.0001	0.01	0.9919	0	6.817	11	0.8137	440683	39106	401577	chr2	170801872	2	2	170801872	170801872	1	1	0.372	327868	0.032	2	170801872	*	rs13014069	Y	2	171658382	chr2:171658382	rs13014069	t	c	0.6329	-0.0231	0.0066	0.0004618	171658382	170801872	2	170801872	2	170801872	*	Y	-0.01	-3.5
chr2:170816270:A:C	A	C	0.5672	0.0069	0.5479	0.5828	0.0076	0.0097	0.4307	0	9.463	11	0.5792	440683	39106	401577	chr2	170816270	2	2	170816270	170816270	1	1	0.4328	381455	0.0349	2	170816270	*	rs3749035	M	2	171672780	chr2:171672780	rs3749035	a	c	0.5714	-0.0255	0.0065	8.559e-05	171672780	170816270	2	170816270	2	170816270	*	M	0.783505	-3.92308
chr2:170820713:C:A	A	C	0.4228	0.0061	0.4094	0.4441	-0.0004	0.0097	0.9689	0	8.254	11	0.6904	440683	39106	401577	chr2	170820713	2	2	170820713	170820713	1	1	0.4228	372642	0.0347	2	170820713	*	rs3791874	M	2	171677223	chr2:171677223	rs3791874	a	c	0.4196	0.0227	0.0065	0.0004708	171677223	170820713	2	170820713	2	170820713	*	M	-0.0412371	3.49231
chr2:170822115:T:C	T	C	0.5766	0.0063	0.5553	0.5905	0.0009	0.0097	0.9252	0	8.736	11	0.6463	440683	39106	401577	chr2	170822115	2	2	170822115	170822115	1	1	0.4234	373170	0.0352	2	170822115	*	rs769404	Y	2	171678625	chr2:171678625	rs769404	t	c	0.5806	-0.0226	0.0065	0.0004987	171678625	170822115	2	170822115	2	170822115	*	Y	0.0927835	-3.47692
chr2:170825473:A:G	A	G	0.5308	0.0096	0.5114	0.5555	0.0063	0.0096	0.5081	6	11.701	11	0.3865	440683	39106	401577	chr2	170825473	2	2	170825473	170825473	1	1	0.4692	413537	0.0441	2	170825473	*	rs1420385	R	2	171681983	chr2:171681983	rs1420385	a	g	0.5385	-0.0277	0.0066	2.677e-05	171681983	170825473	2	170825473	2	170825473	*	R	0.65625	-4.19697
chr2:170878212:G:A	A	G	0.778	0.0081	0.7454	0.809	0.0316	0.0116	0.006222	40.9	18.62	11	0.06826	440683	39106	401577	chr2	170878212	2	2	170878212	170878212	1	1	0.222	195663	0.0636	2	170878212	*	rs12996521	R	2	171734722	chr2:171734722	rs12996521	a	g	0.7813	-0.0284	0.0077	0.0002469	171734722	170878212	2	170878212	2	170878212	*	R	2.72414	-3.68831
chr2:170882725:A:G	A	G	0.2265	0.009	0.1892	0.2534	-0.0336	0.0117	0.003997	41.6	18.85	11	0.06383	440683	39106	401577	chr2	170882725	2	2	170882725	170882725	1	1	0.2265	199629	0.0642	2	170882725	*	rs6754225	R	2	171739235	chr2:171739235	rs6754225	a	g	0.215	0.0307	0.0081	0.0001401	171739235	170882725	2	170882725	2	170882725	*	R	-2.87179	3.79012
chr2:171513328:C:T	T	C	0.2805	0.0039	0.2636	0.3029	0.0046	0.0106	0.6623	0	5.834	11	0.8842	440683	39106	401577	chr2	171513328	2	2	171513328	171513328	1	1	0.2805	247223	0.0393	2	171513328	*	rs113918278	Y	2	172369838	chr2:172369838	rs113918278	t	c	0.2758	-0.0264	0.0071	0.0002089	172369838	171513328	2	171513328	2	171513328	*	Y	0.433962	-3.71831
chr2:171516825:T:C	T	C	0.719	0.0041	0.6956	0.7363	-0.0055	0.0106	0.605	0	5.829	11	0.8845	440683	39106	401577	chr2	171516825	2	2	171516825	171516825	1	1	0.281	247664	0.0407	2	171516825	*	rs76739758	Y	2	172373335	chr2:172373335	rs76739758	t	c	0.7247	0.0255	0.0071	0.0003415	172373335	171516825	2	171516825	2	171516825	*	Y	-0.518868	3.59155
chr2:171520712:G:A	A	G	0.2659	0.0064	0.2416	0.2916	0.0078	0.0108	0.4691	0	4.83	11	0.9391	440683	39106	401577	chr2	171520712	2	2	171520712	171520712	1	1	0.2659	234355	0.05	2	171520712	*	rs7586174	R	2	172377222	chr2:172377222	rs7586174	a	g	0.2595	-0.0296	0.0072	4.182e-05	172377222	171520712	2	171520712	2	171520712	*	R	0.722222	-4.11111
chr2:171521274:T:C	T	C	0.7322	0.0061	0.7059	0.7553	-0.0081	0.0107	0.4498	0	4.91	11	0.9354	440683	39106	401577	chr2	171521274	2	2	171521274	171521274	1	1	0.2678	236030	0.0494	2	171521274	*	rs62183550	Y	2	172377784	chr2:172377784	rs62183550	t	c	0.7376	0.0306	0.0072	2.279e-05	172377784	171521274	2	171521274	2	171521274	*	Y	-0.757009	4.25
chr2:171521922:G:A	A	G	0.2659	0.0063	0.2417	0.2917	0.0077	0.0108	0.475	0	4.644	11	0.9472	440683	39106	401577	chr2	171521922	2	2	171521922	171521922	1	1	0.2659	234355	0.05	2	171521922	*	rs884408	R	2	172378432	chr2:172378432	rs884408	a	g	0.2599	-0.0299	0.0072	3.493e-05	172378432	171521922	2	171521922	2	171521922	*	R	0.712963	-4.15278
chr2:171523636:C:T	T	C	0.2708	0.0061	0.2434	0.2898	0.0072	0.0107	0.5031	0	4.621	11	0.9481	440683	39106	401577	chr2	171523636	2	2	171523636	171523636	1	1	0.2708	238674	0.0464	2	171523636	*	rs62181670	Y	2	172380146	chr2:172380146	rs62181670	t	c	0.2666	-0.0315	0.0072	1.3e-05	172380146	171523636	2	171523636	2	171523636	*	Y	0.672897	-4.375
chr2:171526009:A:G	A	G	0.2763	0.0081	0.2584	0.3109	0.0062	0.0106	0.5611	0	5.405	11	0.91	440683	39106	401577	chr2	171526009	2	2	171526009	171526009	1	1	0.2763	243521	0.0525	2	171526009	*	rs13428567	R	2	172382519	chr2:172382519	rs13428567	a	g	0.2663	-0.0322	0.0072	8.308e-06	172382519	171526009	2	171526009	2	171526009	*	R	0.584906	-4.47222
chr2:171526929:T:G	T	G	0.2713	0.0089	0.2511	0.3086	0.004	0.0107	0.7099	0	5.479	11	0.9058	440683	39106	401577	chr2	171526929	2	2	171526929	171526929	1	1	0.2713	239115	0.0575	2	171526929	*	rs4467241	K	2	172383439	chr2:172383439	rs4467241	t	g	0.261	-0.0331	0.0072	4.613e-06	172383439	171526929	2	171526929	2	171526929	*	K	0.373832	-4.59722
chr2:171529967:G:A	A	G	0.7288	0.0091	0.6923	0.7498	-0.0051	0.0107	0.6348	0	5.596	11	0.8989	440683	39106	401577	chr2	171529967	2	2	171529967	171529967	1	1	0.2712	239026	0.0575	2	171529967	*	rs6751911	R	2	172386477	chr2:172386477	rs6751911	a	g	0.739	0.0336	0.0072	3.305e-06	172386477	171529967	2	171529967	2	171529967	*	R	-0.476636	4.66667
chr2:171531310:A:G	A	G	0.2843	0.0071	0.2634	0.318	0.0033	0.0106	0.7549	0	6.697	11	0.823	440683	39106	401577	chr2	171531310	2	2	171531310	171531310	1	1	0.2843	250572	0.0546	2	171531310	*	rs6730441	R	2	172387820	chr2:172387820	rs6730441	a	g	0.276	-0.0294	0.0071	3.638e-05	172387820	171531310	2	171531310	2	171531310	*	R	0.311321	-4.14085
chr2:171532294:A:G	A	G	0.2843	0.0071	0.2634	0.318	0.0032	0.0106	0.7642	0	6.73	11	0.8205	440683	39106	401577	chr2	171532294	2	2	171532294	171532294	1	1	0.2843	250572	0.0546	2	171532294	*	rs6734372	R	2	172388804	chr2:172388804	rs6734372	a	g	0.2762	-0.0296	0.0071	3.218e-05	172388804	171532294	2	171532294	2	171532294	*	R	0.301887	-4.16901
chr2:171536871:T:G	T	G	0.2825	0.0078	0.2615	0.3221	0.0036	0.0105	0.7298	0	6.184	11	0.8608	440683	39106	401577	chr2	171536871	2	2	171536871	171536871	1	1	0.2825	248986	0.0606	2	171536871	*	rs2356783	K	2	172393381	chr2:172393381	rs2356783	t	g	0.2698	-0.0296	0.0072	4.182e-05	172393381	171536871	2	171536871	2	171536871	*	K	0.342857	-4.11111
chr2:171539856:A:G	A	G	0.2723	0.0094	0.2517	0.311	0.0065	0.0107	0.5447	0	5.121	11	0.9252	440683	39106	401577	chr2	171539856	2	2	171539856	171539856	1	1	0.2723	239996	0.0593	2	171539856	*	rs6741930	R	2	172396366	chr2:172396366	rs6741930	a	g	0.2613	-0.0338	0.0072	2.889e-06	172396366	171539856	2	171539856	2	171539856	*	R	0.607477	-4.69444
chr2:171541167:G:A	A	G	0.7287	0.0082	0.6891	0.7493	-0.0063	0.0107	0.5551	0	5.316	11	0.9149	440683	39106	401577	chr2	171541167	2	2	171541167	171541167	1	1	0.2713	239115	0.0602	2	171541167	*	rs12476341	R	2	172397677	chr2:172397677	rs12476341	a	g	0.7389	0.0332	0.0072	4.317e-06	172397677	171541167	2	171541167	2	171541167	*	R	-0.588785	4.61111
chr2:171541801:T:C	T	C	0.2689	0.0088	0.2512	0.3093	0.006	0.0107	0.5748	0	5.55	11	0.9016	440683	39106	401577	chr2	171541801	2	2	171541801	171541801	1	1	0.2689	236999	0.0581	2	171541801	*	rs7586144	Y	2	172398311	chr2:172398311	rs7586144	t	c	0.2604	-0.0337	0.0073	4.264e-06	172398311	171541801	2	171541801	2	171541801	*	Y	0.560748	-4.61644
chr2:171550428:G:C	C	G	0.6592	0.0169	0.5829	0.7039	0.0097	0.0101	0.3331	43.4	19.443	11	0.05359	440683	39106	401577	chr2	171550428	2	2	171550428	171550428	1	1	0.3408	300370	0.121	2	171550428	*	rs11675373	S	2	172406938	chr2:172406938	rs11675373	c	g	0.6715	0.0274	0.0068	5.672e-05	172406938	171550428	2	171550428	2	171550428	*	S	0.960396	4.02941
chr2:171551245:A:G	A	G	0.34	0.0163	0.2963	0.4152	-0.0085	0.0101	0.398	40.7	18.54	11	0.06987	440683	39106	401577	chr2	171551245	2	2	171551245	171551245	1	1	0.34	299664	0.1189	2	171551245	*	rs12999785	R	2	172407755	chr2:172407755	rs12999785	a	g	0.3285	-0.0276	0.0068	5.004e-05	172407755	171551245	2	171551245	2	171551245	*	R	-0.841584	-4.05882
chr2:171553211:C:T	T	C	0.6622	0.0159	0.5841	0.704	0.0098	0.0101	0.3321	43.5	19.465	11	0.05323	440683	39106	401577	chr2	171553211	2	2	171553211	171553211	1	1	0.3378	297725	0.1199	2	171553211	*	rs2542941	Y	2	172409721	chr2:172409721	rs2542941	t	c	0.6738	0.0246	0.0066	0.0001919	172409721	171553211	2	171553211	2	171553211	*	Y	0.970297	3.72727
chr2:171554763:G:A	A	G	0.6647	0.0146	0.5851	0.704	0.0099	0.01	0.323	43.8	19.58	11	0.05145	440683	39106	401577	chr2	171554763	2	2	171554763	171554763	1	1	0.3353	295522	0.1189	2	171554763	*	rs10455	R	2	172411273	chr2:172411273	rs10455	a	g	0.6721	0.0266	0.0068	9.287e-05	172411273	171554763	2	171554763	2	171554763	*	R	0.99	3.91176
chr2:171555227:C:A	A	C	0.6612	0.0162	0.583	0.7041	0.0097	0.0101	0.336	43.7	19.54	11	0.05206	440683	39106	401577	chr2	171555227	2	2	171555227	171555227	1	1	0.3388	298607	0.1211	2	171555227	*	rs950163	H	2	172411737	chr2:172411737	rs950163	a	c	0.6713	0.0279	0.0069	5.404e-05	172411737	171555227	2	171555227	2	171555227	*	H	0.960396	4.04348
chr2:171556508:A:G	A	G	0.338	0.015	0.2959	0.417	-0.0107	0.01	0.2875	44.5	19.834	11	0.04767	440683	39106	401577	chr2	171556508	2	2	171556508	171556508	1	1	0.338	297902	0.1211	2	171556508	*	rs2542939	R	2	172413018	chr2:172413018	rs2542939	a	g	0.3285	-0.0279	0.0069	5.404e-05	172413018	171556508	2	171556508	2	171556508	*	R	-1.07	-4.04348
chr2:171564745:A:G	A	G	0.2204	0.0077	0.1991	0.2672	0.0014	0.0115	0.9015	0	10.614	11	0.4761	440683	39106	401577	chr2	171564745	2	2	171564745	171564745	1	1	0.2204	194253	0.0681	2	171564745	*	rs2674490	R	2	172421255	chr2:172421255	rs2674490	a	g	0.2161	-0.0275	0.0079	0.0004618	172421255	171564745	2	171564745	2	171564745	*	R	0.121739	-3.48101
chr2:171566367:C:T	T	C	0.7737	0.0098	0.7424	0.7997	0.0012	0.0114	0.9131	2.9	11.33	11	0.4161	440683	39106	401577	chr2	171566367	2	2	171566367	171566367	1	1	0.2263	199453	0.0573	2	171566367	*	rs2111720	H	2	172422877	chr2:172422877	rs2111720	t	c	0.7822	0.0288	0.0077	0.0002015	172422877	171566367	2	171566367	2	171566367	*	H	0.105263	3.74026
chr2:171569816:C:T	T	C	0.2172	0.0065	0.1889	0.2414	-0.0008	0.0115	0.944	1.2	11.134	11	0.4321	440683	39106	401577	chr2	171569816	2	2	171569816	171569816	1	1	0.2172	191433	0.0525	2	171569816	*	rs4667690	Y	2	172426326	chr2:172426326	rs4667690	t	c	0.216	-0.0275	0.0077	0.0003862	172426326	171569816	2	171569816	2	171569816	*	Y	-0.0695652	-3.57143
chr2:171571937:T:C	T	C	0.7842	0.0059	0.7599	0.8117	0.001	0.0116	0.929	10	12.217	11	0.3476	440683	39106	401577	chr2	171571937	2	2	171571937	171571937	1	1	0.2158	190199	0.0518	2	171571937	*	rs2356789	Y	2	172428447	chr2:172428447	rs2356789	t	c	0.7857	0.0275	0.0077	0.0003862	172428447	171571937	2	171571937	2	171571937	*	Y	0.0862069	3.57143
chr2:171940254:A:T	A	T	0.7287	0.0076	0.7052	0.743	0.003	0.0107	0.7764	46	20.352	11	0.04074	440683	39106	401577	chr2	171940254	2	2	171940254	171940254	1	1	0.2713	239115	0.0378	2	171940254	*	rs62182438	W	2	172796774	chr2:172796774	rs62182438	a	t	0.7181	-0.0293	0.0071	3.867e-05	172796774	171940254	2	171940254	2	171940254	*	W	0.280374	-4.12676
chr2:174065288:C:T	T	C	0.4288	0.008	0.3802	0.4354	-0.0027	0.0097	0.7824	0	9.609	11	0.5659	440683	39106	401577	chr2	174065288	2	2	174065288	174065288	1	1	0.4288	377930	0.0552	2	174065288	*	rs2358443	Y	2	174930016	chr2:174930016	rs2358443	t	c	0.4262	0.0231	0.0065	0.000373	174930016	174065288	2	174065288	2	174065288	*	Y	-0.278351	3.55385
chr2:174096760:A:G	A	G	0.6506	0.0038	0.6464	0.6719	0.0033	0.01	0.7399	0	10.862	11	0.4549	440683	39106	401577	chr2	174096760	2	2	174096760	174096760	1	1	0.3494	307949	0.0255	2	174096760	*	rs2044469	R	2	174961488	chr2:174961488	rs2044469	a	g	0.6486	-0.0235	0.0067	0.0004533	174961488	174096760	2	174096760	2	174096760	*	R	0.33	-3.50746
chr2:174161907:T:A	A	T	0.1023	0.0074	0.0926	0.1263	0.017	0.016	0.2864	41.8	18.908	11	0.06276	440683	39106	401577	chr2	174161907	2	2	174161907	174161907	1	1	0.1023	90163.7	0.0337	2	174161907	*	rs17319260	W	2	175026635	chr2:175026635	rs17319260	a	t	0.106	-0.0398	0.0112	0.0003815	175026635	174161907	2	174161907	2	174161907	*	W	1.0625	-3.55357
chr2:174299764:G:A	A	G	0.106	0.0052	0.1028	0.1238	0.0157	0.0156	0.3161	18.4	13.473	11	0.2635	440683	39106	401577	chr2	174299764	2	2	174299764	174299764	1	1	0.106	93424.8	0.021	2	174299764	*	rs111381262	R	2	175164492	chr2:175164492	rs111381262	a	g	0.1114	-0.0406	0.0104	8.972e-05	175164492	174299764	2	174299764	2	174299764	*	R	1.00641	-3.90385
chr2:174305891:G:A	A	G	0.3564	0.0091	0.3303	0.3692	-0.0127	0.0101	0.2095	0	7.947	11	0.7181	440683	39106	401577	chr2	174305891	2	2	174305891	174305891	1	1	0.3564	314119	0.0389	2	174305891	*	rs10202742	R	2	175170619	chr2:175170619	rs10202742	a	g	0.3468	0.0242	0.0068	0.0003767	175170619	174305891	2	174305891	2	174305891	*	R	-1.25743	3.55882
chr2:174310876:A:G	A	G	0.8871	0.0049	0.8679	0.891	-0.0112	0.0151	0.4592	21.9	14.083	11	0.2284	440683	39106	401577	chr2	174310876	2	2	174310876	174310876	1	1	0.1129	99506.2	0.0231	2	174310876	*	rs75040133	R	2	175175604	chr2:175175604	rs75040133	a	g	0.881	0.0375	0.0101	0.0001909	175175604	174310876	2	174310876	2	174310876	*	R	-0.741722	3.71287
chr2:174311079:T:C	T	C	0.6445	0.009	0.6314	0.6695	0.0112	0.0101	0.2687	0	8.07	11	0.707	440683	39106	401577	chr2	174311079	2	2	174311079	174311079	1	1	0.3555	313326	0.0381	2	174311079	*	rs6736532	Y	2	175175807	chr2:175175807	rs6736532	t	c	0.6542	-0.0247	0.0068	0.0002842	175175807	174311079	2	174311079	2	174311079	*	Y	1.10891	-3.63235
chr2:174311560:T:C	T	C	0.8869	0.0051	0.8682	0.8911	-0.0079	0.0151	0.6014	24.5	14.578	11	0.2026	440683	39106	401577	chr2	174311560	2	2	174311560	174311560	1	1	0.1131	99682.5	0.0229	2	174311560	*	rs17320968	Y	2	175176288	chr2:175176288	rs17320968	t	c	0.8809	0.0383	0.0101	0.0001387	175176288	174311560	2	174311560	2	174311560	*	Y	-0.523179	3.79208
chr2:174313948:C:T	T	C	0.1127	0.005	0.1089	0.1317	0.008	0.0151	0.5988	24.9	14.656	11	0.1988	440683	39106	401577	chr2	174313948	2	2	174313948	174313948	1	1	0.1127	99329.9	0.0228	2	174313948	*	rs113254865	Y	2	175178676	chr2:175178676	rs113254865	t	c	0.1191	-0.0384	0.0099	0.0001131	175178676	174313948	2	174313948	2	174313948	*	Y	0.529801	-3.87879
chr2:174314126:G:A	A	G	0.1356	0.0048	0.1254	0.1533	0.0023	0.014	0.8681	6	11.708	11	0.386	440683	39106	401577	chr2	174314126	2	2	174314126	174314126	1	1	0.1356	119513	0.0279	2	174314126	*	rs113875113	R	2	175178854	chr2:175178854	rs113875113	a	g	0.1377	-0.0412	0.0095	1.531e-05	175178854	174314126	2	174314126	2	174314126	*	R	0.164286	-4.33684
chr2:174332652:T:G	T	G	0.2478	0.0126	0.2247	0.2785	-0.0158	0.0112	0.1585	0	10.375	11	0.497	440683	39106	401577	chr2	174332652	2	2	174332652	174332652	1	1	0.2478	218402	0.0538	2	174332652	*	rs13018968	K	2	175197380	chr2:175197380	rs13018968	t	g	0.2334	0.0288	0.0075	0.0001333	175197380	174332652	2	174332652	2	174332652	*	K	-1.41071	3.84
chr2:174332817:C:A	A	C	0.2728	0.0064	0.2516	0.2891	0.0098	0.0108	0.3619	59.5	27.184	11	0.004311	440683	39106	401577	chr2	174332817	2	2	174332817	174332817	1	1	0.2728	240437	0.0375	2	174332817	*	rs12992995	H	2	175197545	chr2:175197545	rs12992995	a	c	0.2736	-0.0276	0.0073	0.000166	175197545	174332817	2	174332817	2	174332817	*	H	0.907407	-3.78082
chr2:174333836:A:G	A	G	0.8729	0.0073	0.8507	0.8801	-0.0033	0.0144	0.8188	42.6	19.153	11	0.0584	440683	39106	401577	chr2	174333836	2	2	174333836	174333836	1	1	0.1271	112022	0.0294	2	174333836	*	rs77316496	R	2	175198564	chr2:175198564	rs77316496	a	g	0.8639	0.0454	0.0095	1.889e-06	175198564	174333836	2	174333836	2	174333836	*	R	-0.229167	4.77895
chr2:174346560:T:G	T	G	0.2155	0.0153	0.1922	0.253	-0.0112	0.0117	0.3405	0	7.955	11	0.7173	440683	39106	401577	chr2	174346560	2	2	174346560	174346560	1	1	0.2155	189934	0.0608	2	174346560	*	rs6735817	K	2	175211288	chr2:175211288	rs6735817	t	g	0.1989	0.0278	0.008	0.0004765	175211288	174346560	2	174346560	2	174346560	*	K	-0.957265	3.475
chr2:174373448:C:A	A	C	0.1791	0.0057	0.1593	0.196	0.0006	0.0125	0.9627	12.6	12.579	11	0.3218	440683	39106	401577	chr2	174373448	2	2	174373448	174373448	1	1	0.1791	157853	0.0367	2	174373448	*	rs72917531	M	2	175238176	chr2:175238176	rs72917531	a	c	0.186	-0.0439	0.0083	1.112e-07	175238176	174373448	2	174373448	2	174373448	*	M	0.048	-5.28916
chr2:174374196:T:C	T	C	0.8208	0.0057	0.8034	0.8406	-0.0004	0.0125	0.973	12.4	12.56	11	0.3231	440683	39106	401577	chr2	174374196	2	2	174374196	174374196	1	1	0.1792	157941	0.0372	2	174374196	*	rs72917533	Y	2	175238924	chr2:175238924	rs72917533	t	c	0.8139	0.044	0.0083	1.041e-07	175238924	174374196	2	174374196	2	174374196	*	Y	-0.032	5.3012
chr2:174376838:G:A	A	G	0.1775	0.006	0.1576	0.1951	-0.0008	0.0126	0.9461	13.3	12.682	11	0.3146	440683	39106	401577	chr2	174376838	2	2	174376838	174376838	1	1	0.1775	156442	0.0375	2	174376838	*	rs72917544	R	2	175241566	chr2:175241566	rs72917544	a	g	0.1852	-0.0441	0.0083	9.737e-08	175241566	174376838	2	174376838	2	174376838	*	R	-0.0634921	-5.31325
chr2:174390031:T:C	T	C	0.7953	0.0083	0.7795	0.8028	-0.0037	0.0118	0.7523	19.3	13.627	11	0.2543	440683	39106	401577	chr2	174390031	2	2	174390031	174390031	1	1	0.2047	180416	0.0233	2	174390031	*	rs71417478	Y	2	175254759	chr2:175254759	rs71417478	t	c	0.788	0.0324	0.008	4.667e-05	175254759	174390031	2	174390031	2	174390031	*	Y	-0.313559	4.05
chr2:174396715:T:C	T	C	0.7955	0.0087	0.7801	0.8079	-0.0053	0.0118	0.6547	0	10.229	11	0.5099	440683	39106	401577	chr2	174396715	2	2	174396715	174396715	1	1	0.2045	180239	0.0278	2	174396715	*	rs4972439	Y	2	175261443	chr2:175261443	rs4972439	t	c	0.7858	0.0294	0.008	0.0002202	175261443	174396715	2	174396715	2	174396715	*	Y	-0.449153	3.675
chr2:174403138:C:T	T	C	0.2042	0.0088	0.1909	0.2199	0.0049	0.0118	0.6785	0	10.458	11	0.4897	440683	39106	401577	chr2	174403138	2	2	174403138	174403138	1	1	0.2042	179975	0.029	2	174403138	*	rs13031216	Y	2	175267866	chr2:175267866	rs13031216	t	c	0.2142	-0.0301	0.008	0.0001552	175267866	174403138	2	174403138	2	174403138	*	Y	0.415254	-3.7625
chr2:174424127:C:T	T	C	0.2046	0.0088	0.1902	0.2197	0.0047	0.0118	0.6907	0	9.628	11	0.5641	440683	39106	401577	chr2	174424127	2	2	174424127	174424127	1	1	0.2046	180327	0.0295	2	174424127	*	rs13005017	Y	2	175288855	chr2:175288855	rs13005017	t	c	0.2147	-0.0286	0.0077	0.0002231	175288855	174424127	2	174424127	2	174424127	*	Y	0.398305	-3.71429
chr2:174429715:C:T	T	C	0.1092	0.0049	0.1021	0.1256	0.0039	0.0154	0.7991	39.8	18.263	11	0.07568	440683	39106	401577	chr2	174429715	2	2	174429715	174429715	1	1	0.1092	96245.2	0.0235	2	174429715	*	rs75620859	Y	2	175294443	chr2:175294443	rs75620859	t	c	0.1166	-0.0425	0.0102	2.856e-05	175294443	174429715	2	174429715	2	174429715	*	Y	0.253247	-4.16667
chr2:175788270:T:C	T	C	0.2792	0.0115	0.2626	0.3273	0.0108	0.0106	0.3086	0	7.453	11	0.7613	440683	39106	401577	chr2	175788270	2	2	175788270	175788270	1	1	0.2792	246077	0.0647	2	175788270	*	rs10197647	Y	2	176652998	chr2:176652998	rs10197647	t	c	0.2777	-0.0255	0.0071	0.0003415	176652998	175788270	2	175788270	2	175788270	*	Y	1.01887	-3.59155
chr2:175792494:C:A	A	C	0.6571	0.0119	0.6266	0.6839	0.0002	0.0101	0.9857	14.1	12.8	11	0.3066	440683	39106	401577	chr2	175792494	2	2	175792494	175792494	1	1	0.3429	302220	0.0573	2	175792494	*	rs726034	M	2	176657222	chr2:176657222	rs726034	a	c	0.6677	0.0262	0.0068	0.0001182	176657222	175792494	2	175792494	2	175792494	*	M	0.019802	3.85294
chr2:175803704:A:T	A	T	0.2912	0.0092	0.2809	0.3367	-0.0019	0.0105	0.857	0	10.536	11	0.4829	440683	39106	401577	chr2	175803704	2	2	175803704	175803704	1	1	0.2912	256654	0.0558	2	175803704	*	rs6747834	W	2	176668432	chr2:176668432	rs6747834	a	t	0.2893	-0.0247	0.007	0.0004299	176668432	175803704	2	175803704	2	175803704	*	W	-0.180952	-3.52857
chr2:176824769:G:A	A	G	0.0215	0.0029	0.0116	0.0269	-0.0653	0.033	0.04812	0	5.03	11	0.9297	440683	39106	401577	chr2	176824769	2	2	176824769	176824769	1	1	0.0215	18949.4	0.0153	2	176824769	*	rs111929659	R	2	177689497	chr2:177689497	rs111929659	a	g	0.0214	0.0809	0.0223	0.0002861	177689497	176824769	2	176824769	2	176824769	*	R	-1.97879	3.6278
chr2:178395926:A:G	A	G	0.6799	0.0223	0.6362	0.7273	0.0178	0.0103	0.0846	7.7	11.92	11	0.3697	440683	39106	401577	chr2	178395926	2	2	178395926	178395926	1	1	0.3201	282125	0.0911	2	178395926	*	rs34253857	R	2	179260653	chr2:179260653	rs34253857	a	g	0.6589	0.0253	0.0068	0.0002012	179260653	178395926	2	178395926	2	178395926	*	R	1.72816	3.72059
chr2:178480456:C:T	T	C	0.2991	0.0222	0.2453	0.3361	-0.022	0.0104	0.03493	0	9.802	11	0.5483	440683	39106	401577	chr2	178480456	2	2	178480456	178480456	1	1	0.2991	263617	0.0908	2	178480456	*	rs71423566	Y	2	179345183	chr2:179345183	rs71423566	t	c	0.3159	-0.0289	0.0069	2.888e-05	179345183	178480456	2	178480456	2	178480456	*	Y	-2.11538	-4.18841
chr2:178502833:C:T	T	C	0.2984	0.0223	0.2448	0.3374	-0.0226	0.0105	0.03113	0	10.415	11	0.4935	440683	39106	401577	chr2	178502833	2	2	178502833	178502833	1	1	0.2984	263000	0.0926	2	178502833	*	rs13026251	Y	2	179367560	chr2:179367560	rs13026251	t	c	0.3156	-0.0289	0.0069	2.888e-05	179367560	178502833	2	178502833	2	178502833	*	Y	-2.15238	-4.18841
chr2:178504255:A:C	A	C	0.7002	0.0228	0.661	0.7541	0.0222	0.0105	0.03369	0	10.481	11	0.4877	440683	39106	401577	chr2	178504255	2	2	178504255	178504255	1	1	0.2998	264234	0.0931	2	178504255	*	rs3820979	M	2	179368982	chr2:179368982	rs3820979	a	c	0.6831	0.0288	0.0069	3.077e-05	179368982	178504255	2	178504255	2	178504255	*	M	2.11429	4.17391
chr2:178567458:A:G	A	G	0.7038	0.0174	0.6739	0.744	0.0246	0.0105	0.01856	0	7.481	11	0.7589	440683	39106	401577	chr2	178567458	2	2	178567458	178567458	1	1	0.2962	261061	0.0701	2	178567458	*	rs12463674	R	2	179432185	chr2:179432185	rs12463674	a	g	0.6879	0.0296	0.0069	1.84e-05	179432185	178567458	2	178567458	2	178567458	*	R	2.34286	4.28986
chr2:178575302:G:A	A	G	0.292	0.0173	0.2531	0.3231	-0.0231	0.0105	0.02779	0	8.196	11	0.6957	440683	39106	401577	chr2	178575302	2	2	178575302	178575302	1	1	0.292	257359	0.07	2	178575302	*	rs12464787	D	2	179440029	chr2:179440029	rs12464787	a	g	0.3093	-0.0287	0.0069	3.279e-05	179440029	178575302	2	178575302	2	178575302	*	D	-2.2	-4.15942
chr2:178597767:A:G	A	G	0.7047	0.0172	0.6748	0.743	0.0255	0.0105	0.01476	0	8.693	11	0.6502	440683	39106	401577	chr2	178597767	2	2	178597767	178597767	1	1	0.2953	260267	0.0682	2	178597767	*	rs35833641	R	2	179462494	chr2:179462494	rs35833641	a	g	0.6889	0.0299	0.0069	1.513e-05	179462494	178597767	2	178597767	2	178597767	*	R	2.42857	4.33333
chr2:178681132:C:T	T	C	0.297	0.0169	0.2634	0.3252	-0.0236	0.0104	0.02352	0	8.655	11	0.6537	440683	39106	401577	chr2	178681132	2	2	178681132	178681132	1	1	0.297	261766	0.0618	2	178681132	*	rs36051007	Y	2	179545859	chr2:179545859	rs36051007	t	c	0.3124	-0.0295	0.0069	1.964e-05	179545859	178681132	2	178681132	2	178681132	*	Y	-2.26923	-4.27536
chr2:178761353:T:A	A	T	0.3192	0.0157	0.2888	0.3505	-0.0194	0.0102	0.05824	0	6.183	11	0.8609	440683	39106	401577	chr2	178761353	2	2	178761353	178761353	1	1	0.3192	281332	0.0617	2	178761353	*	rs35770984	W	2	179626080	chr2:179626080	rs35770984	a	t	0.3314	-0.0273	0.0068	6.037e-05	179626080	178761353	2	178761353	2	178761353	*	W	-1.90196	-4.01471
chr2:178786227:G:A	A	G	0.4937	0.0051	0.486	0.5161	-0.0201	0.0095	0.03521	10.4	12.272	11	0.3436	440683	39106	401577	chr2	178786227	2	2	178786227	178786227	1	1	0.4937	435130	0.0301	2	178786227	*	rs6715901	R	2	179650954	chr2:179650954	rs6715901	a	g	0.4925	-0.0253	0.0064	7.455e-05	179650954	178786227	2	178786227	2	178786227	*	R	-2.11579	-3.95312
chr2:178807984:T:C	T	C	0.3345	0.0069	0.3127	0.3508	-0.0006	0.01	0.9542	12.6	12.588	11	0.3211	440683	39106	401577	chr2	178807984	2	2	178807984	178807984	1	1	0.3345	294817	0.0381	2	178807984	*	rs12465459	Y	2	179672711	chr2:179672711	rs12465459	t	c	0.3371	0.024	0.0067	0.0003415	179672711	178807984	2	178807984	2	178807984	*	Y	-0.06	3.58209
chr2:178808637:C:T	T	C	0.6614	0.0071	0.6468	0.6829	0.0001	0.01	0.9924	7	11.825	11	0.377	440683	39106	401577	chr2	178808637	2	2	178808637	178808637	1	1	0.3386	298431	0.0361	2	178808637	*	rs11693372	Y	2	179673364	chr2:179673364	rs11693372	t	c	0.6589	-0.0253	0.0067	0.0001596	179673364	178808637	2	178808637	2	178808637	*	Y	0.01	-3.77612
chr2:178816244:T:C	T	C	0.7805	0.0031	0.7744	0.7912	-0.0091	0.0114	0.422	16.1	13.115	11	0.2859	440683	39106	401577	chr2	178816244	2	2	178816244	178816244	1	1	0.2195	193460	0.0168	2	178816244	*	rs12185628	Y	2	179680971	chr2:179680971	rs12185628	t	c	0.7756	-0.0298	0.0076	9.665e-05	179680971	178816244	2	178816244	2	178816244	*	Y	-0.798246	-3.92105
chr2:178816603:T:C	T	C	0.338	0.0071	0.3166	0.3528	0.0015	0.01	0.8836	9.2	12.117	11	0.3549	440683	39106	401577	chr2	178816603	2	2	178816603	178816603	1	1	0.338	297902	0.0362	2	178816603	*	rs1844334	Y	2	179681330	chr2:179681330	rs1844334	t	c	0.3406	0.0248	0.0067	0.0002148	179681330	178816603	2	178816603	2	178816603	*	Y	0.15	3.70149
chr2:180204899:G:C	C	G	0.0101	0.0012	0.0062	0.0115	-0.0327	0.0499	0.5122	0	4.927	9	0.8406	439171	38674	400497	chr2	180204899	2	2	180204899	180204899	0.988953	0.997311	0.0101	8871.25	0.0053	2	180204899	*	rs141743046	V	2	181069626	chr2:181069626	rs141743046	c	g	0.0087	0.1337	0.0382	0.0004679	181069626	180204899	2	180204899	2	180204899	*	V	-0.655311	3.5
chr2:180462843:A:C	A	C	0.7149	0.0093	0.694	0.7505	-0.0086	0.0106	0.4153	0	9.383	11	0.5866	440683	39106	401577	chr2	180462843	2	2	180462843	180462843	1	1	0.2851	251277	0.0565	2	180462843	*	rs4640353	M	2	181327570	chr2:181327570	rs4640353	a	c	0.712	-0.0257	0.007	0.0002487	181327570	180462843	2	180462843	2	180462843	*	M	-0.811321	-3.67143
chr2:180464764:G:A	A	G	0.272	0.0106	0.2306	0.2983	0.0072	0.0108	0.5019	0	8.67	11	0.6524	440683	39106	401577	chr2	180464764	2	2	180464764	180464764	1	1	0.272	239732	0.0677	2	180464764	*	rs1453055	R	2	181329491	chr2:181329491	rs1453055	a	g	0.275	0.027	0.007	0.0001187	181329491	180464764	2	180464764	2	180464764	*	R	0.666667	3.85714
chr2:180464767:C:T	T	C	0.272	0.0106	0.2306	0.2983	0.0073	0.0108	0.5012	0	8.655	11	0.6537	440683	39106	401577	chr2	180464767	2	2	180464767	180464767	1	1	0.272	239732	0.0677	2	180464767	*	rs1453056	Y	2	181329494	chr2:181329494	rs1453056	t	c	0.275	0.027	0.007	0.0001187	181329494	180464767	2	180464767	2	180464767	*	Y	0.675926	3.85714
chr2:180466023:T:C	T	C	0.7194	0.0091	0.6957	0.7544	-0.0082	0.0106	0.4412	0	9.657	11	0.5614	440683	39106	401577	chr2	180466023	2	2	180466023	180466023	1	1	0.2806	247311	0.0587	2	180466023	*	rs1453059	Y	2	181330750	chr2:181330750	rs1453059	t	c	0.7153	-0.0284	0.0072	8.456e-05	181330750	180466023	2	180466023	2	180466023	*	Y	-0.773585	-3.94444
chr2:180468833:C:G	C	G	0.721	0.0095	0.6968	0.7591	-0.0071	0.0107	0.503	0	9.459	11	0.5796	440683	39106	401577	chr2	180468833	2	2	180468833	180468833	1	1	0.279	245901	0.0623	2	180468833	*	rs6734804	S	2	181333560	chr2:181333560	rs6734804	c	g	0.7179	-0.0267	0.0071	0.0001767	181333560	180468833	2	180468833	2	180468833	*	S	-0.663551	-3.76056
chr2:180469115:G:C	C	G	0.2626	0.0095	0.2269	0.2877	0.0064	0.0108	0.5517	0	7.066	11	0.7937	440683	39106	401577	chr2	180469115	2	2	180469115	180469115	1	1	0.2626	231447	0.0608	2	180469115	*	rs1597892	V	2	181333842	chr2:181333842	rs1597892	c	g	0.2698	0.0268	0.0076	0.0004543	181333842	180469115	2	180469115	2	180469115	*	V	0.592593	3.52632
chr2:180472390:C:T	T	C	0.2641	0.0098	0.2275	0.289	0.0069	0.0108	0.5219	0	7.141	11	0.7875	440683	39106	401577	chr2	180472390	2	2	180472390	180472390	1	1	0.2641	232769	0.0615	2	180472390	*	rs6750375	Y	2	181337117	chr2:181337117	rs6750375	t	c	0.2697	0.0252	0.0072	0.0004864	181337117	180472390	2	180472390	2	180472390	*	Y	0.638889	3.5
chr2:180476956:A:T	A	T	0.6473	0.0109	0.6074	0.6763	-0.0146	0.01	0.1426	0	9.4	11	0.5851	440683	39106	401577	chr2	180476956	2	2	180476956	180476956	1	1	0.3527	310858	0.0689	2	180476956	*	rs6433848	W	2	181341683	chr2:181341683	rs6433848	a	t	0.6406	-0.0234	0.0066	0.000389	181341683	180476956	2	180476956	2	180476956	*	W	-1.46	-3.54545
chr2:180480425:G:A	A	G	0.352	0.011	0.3251	0.3912	0.0149	0.01	0.1352	0	10.006	11	0.5299	440683	39106	401577	chr2	180480425	2	2	180480425	180480425	1	1	0.352	310241	0.0661	2	180480425	*	rs980181	R	2	181345152	chr2:181345152	rs980181	a	g	0.3589	0.0234	0.0067	0.0004793	181345152	180480425	2	180480425	2	180480425	*	R	1.49	3.49254
chr2:180608692:T:G	T	G	0.9923	0.0009	0.9903	0.9942	-0.0165	0.0567	0.7713	31.9	13.211	9	0.1533	439171	38674	400497	chr2	180608692	2	2	180608692	180608692	0.988953	0.997311	0.0077	6763.23	0.0039	2	180608692	*	rs117179230	K	2	181473419	chr2:181473419	rs117179230	t	g	0.9919	-0.1455	0.0377	0.0001133	181473419	180608692	2	180608692	2	180608692	*	K	-0.291005	-3.85942
chr2:180635546:T:C	T	C	0.6958	0.0109	0.6756	0.7306	-0.0175	0.0103	0.0902	0	2.592	11	0.9951	440683	39106	401577	chr2	180635546	2	2	180635546	180635546	1	1	0.3042	268112	0.055	2	180635546	*	rs6756509	Y	2	181500273	chr2:181500273	rs6756509	t	c	0.6903	-0.0256	0.0069	0.0002117	181500273	180635546	2	180635546	2	180635546	*	Y	-1.69903	-3.71014
chr2:180635818:G:A	A	G	0.3042	0.0109	0.2694	0.3244	0.0176	0.0103	0.08894	0	2.645	11	0.9946	440683	39106	401577	chr2	180635818	2	2	180635818	180635818	1	1	0.3042	268112	0.055	2	180635818	*	rs6741769	V	2	181500545	chr2:181500545	rs6741769	a	g	0.3097	0.0255	0.0069	0.0002242	181500545	180635818	2	180635818	2	180635818	*	V	1.70874	3.69565
chr2:180636515:T:C	T	C	0.6958	0.0109	0.6756	0.7306	-0.0176	0.0103	0.08945	0	2.601	11	0.995	440683	39106	401577	chr2	180636515	2	2	180636515	180636515	1	1	0.3042	268112	0.055	2	180636515	*	rs2368177	Y	2	181501242	chr2:181501242	rs2368177	t	c	0.6902	-0.0253	0.0069	0.0002511	181501242	180636515	2	180636515	2	180636515	*	Y	-1.70874	-3.66667
chr2:180637211:T:C	T	C	0.696	0.0109	0.6757	0.7311	-0.0179	0.0103	0.08281	0	2.952	11	0.9913	440683	39106	401577	chr2	180637211	2	2	180637211	180637211	1	1	0.304	267935	0.0554	2	180637211	*	rs2368178	Y	2	181501938	chr2:181501938	rs2368178	t	c	0.6903	-0.0257	0.0069	0.0002	181501938	180637211	2	180637211	2	180637211	*	Y	-1.73786	-3.72464
chr2:180650228:A:C	A	C	0.6962	0.011	0.6755	0.732	-0.017	0.0104	0.1004	0	2.275	11	0.9973	440683	39106	401577	chr2	180650228	2	2	180650228	180650228	1	1	0.3038	267759	0.0565	2	180650228	*	rs10209994	M	2	181514955	chr2:181514955	rs10209994	a	c	0.693	-0.0261	0.0072	0.000303	181514955	180650228	2	180650228	2	180650228	*	M	-1.63462	-3.625
chr2:180652915:T:C	T	C	0.4143	0.02	0.3765	0.461	-0.0044	0.0098	0.6505	0	3.835	11	0.9745	440683	39106	401577	chr2	180652915	2	2	180652915	180652915	1	1	0.4143	365150	0.0845	2	180652915	*	rs1528450	Y	2	181517642	chr2:181517642	rs1528450	t	c	0.3991	-0.0261	0.0066	7.596e-05	181517642	180652915	2	180652915	2	180652915	*	Y	-0.44898	-3.95455
chr2:180653637:C:T	T	C	0.6071	0.01	0.5864	0.6247	0.0063	0.0098	0.5193	0	10.064	11	0.5246	440683	39106	401577	chr2	180653637	2	2	180653637	180653637	1	1	0.3929	346289	0.0383	2	180653637	*	rs1997288	Y	2	181518364	chr2:181518364	rs1997288	t	c	0.6183	0.0281	0.0068	3.645e-05	181518364	180653637	2	180653637	2	180653637	*	Y	0.642857	4.13235
chr2:180654001:A:G	A	G	0.393	0.01	0.3754	0.4137	-0.007	0.0097	0.4699	0	10.209	11	0.5117	440683	39106	401577	chr2	180654001	2	2	180654001	180654001	1	1	0.393	346377	0.0383	2	180654001	*	rs4319898	R	2	181518728	chr2:181518728	rs4319898	a	g	0.3812	-0.0263	0.0066	6.688e-05	181518728	180654001	2	180654001	2	180654001	*	R	-0.721649	-3.98485
chr2:180654707:C:T	T	C	0.6069	0.0101	0.586	0.6251	0.0072	0.0097	0.4586	0	10.268	11	0.5064	440683	39106	401577	chr2	180654707	2	2	180654707	180654707	1	1	0.3931	346465	0.0391	2	180654707	*	rs11690655	Y	2	181519434	chr2:181519434	rs11690655	t	c	0.6183	0.0267	0.0067	6.762e-05	181519434	180654707	2	180654707	2	180654707	*	Y	0.742268	3.98507
chr2:180658056:T:C	T	C	0.3918	0.0102	0.3748	0.4137	-0.0072	0.0097	0.4597	0	10.481	11	0.4877	440683	39106	401577	chr2	180658056	2	2	180658056	180658056	1	1	0.3918	345319	0.0389	2	180658056	*	rs6727573	Y	2	181522783	chr2:181522783	rs6727573	t	c	0.381	-0.0268	0.0066	4.846e-05	181522783	180658056	2	180658056	2	180658056	*	Y	-0.742268	-4.06061
chr2:180658228:A:C	A	C	0.3925	0.0101	0.375	0.4136	-0.0076	0.0097	0.4328	0	10.344	11	0.4998	440683	39106	401577	chr2	180658228	2	2	180658228	180658228	1	1	0.3925	345936	0.0386	2	180658228	*	rs1528446	M	2	181522955	chr2:181522955	rs1528446	a	c	0.3809	-0.027	0.0066	4.254e-05	181522955	180658228	2	180658228	2	180658228	*	M	-0.783505	-4.09091
chr2:180661868:T:C	T	C	0.3927	0.01	0.3757	0.4136	-0.0071	0.0097	0.4653	0	10.664	11	0.4718	440683	39106	401577	chr2	180661868	2	2	180661868	180661868	1	1	0.3927	346112	0.0379	2	180661868	*	rs2004125	Y	2	181526595	chr2:181526595	rs2004125	t	c	0.382	-0.03	0.0069	1.416e-05	181526595	180661868	2	180661868	2	180661868	*	Y	-0.731959	-4.34783
chr2:180663870:C:A	A	C	0.6151	0.0114	0.5917	0.6351	0.008	0.0098	0.4125	5.1	11.594	11	0.395	440683	39106	401577	chr2	180663870	2	2	180663870	180663870	1	1	0.3849	339238	0.0434	2	180663870	*	rs2887185	M	2	181528597	chr2:181528597	rs2887185	a	c	0.6272	0.0296	0.0068	1.366e-05	181528597	180663870	2	180663870	2	180663870	*	M	0.816327	4.35294
chr2:180663936:T:C	T	C	0.3849	0.0113	0.3649	0.4083	-0.008	0.0098	0.415	4.8	11.558	11	0.3978	440683	39106	401577	chr2	180663936	2	2	180663936	180663936	1	1	0.3849	339238	0.0434	2	180663936	*	rs1406256	Y	2	181528663	chr2:181528663	rs1406256	t	c	0.3726	-0.0287	0.0067	1.844e-05	181528663	180663936	2	180663936	2	180663936	*	Y	-0.816327	-4.28358
chr2:180673650:T:C	T	C	0.992	0.0012	0.9888	0.9944	-0.0152	0.0554	0.7845	41.1	15.283	9	0.08346	439171	38674	400497	chr2	180673650	2	2	180673650	180673650	0.988953	0.997311	0.008	7026.74	0.0056	2	180673650	*	rs145688915	Y	2	181538377	chr2:181538377	rs145688915	t	c	0.9921	-0.1559	0.0379	3.902e-05	181538377	180673650	2	180673650	2	180673650	*	Y	-0.274368	-4.11346
chr2:180674038:G:A	A	G	0.5273	0.0038	0.5088	0.5489	0.0067	0.0095	0.4804	28.9	15.472	11	0.1619	440683	39106	401577	chr2	180674038	2	2	180674038	180674038	1	1	0.4727	416622	0.0401	2	180674038	*	rs13027602	R	2	181538765	chr2:181538765	rs13027602	a	g	0.5309	0.0239	0.0064	0.0001825	181538765	180674038	2	180674038	2	180674038	*	R	0.705263	3.73438
chr2:180674747:A:G	A	G	0.385	0.0105	0.3651	0.4057	-0.0078	0.0098	0.4216	10.6	12.311	11	0.3407	440683	39106	401577	chr2	180674747	2	2	180674747	180674747	1	1	0.385	339326	0.0406	2	180674747	*	rs13028571	R	2	181539474	chr2:181539474	rs13028571	a	g	0.3727	-0.0273	0.0065	2.605e-05	181539474	180674747	2	180674747	2	180674747	*	R	-0.795918	-4.2
chr2:180677010:A:G	A	G	0.3852	0.0116	0.3648	0.4091	-0.0076	0.0098	0.437	10.2	12.248	11	0.3453	440683	39106	401577	chr2	180677010	2	2	180677010	180677010	1	1	0.3852	339502	0.0443	2	180677010	*	rs3856404	R	2	181541737	chr2:181541737	rs3856404	a	g	0.3726	-0.0286	0.0067	1.972e-05	181541737	180677010	2	180677010	2	180677010	*	R	-0.77551	-4.26866
chr2:180684793:G:A	A	G	0.5234	0.0108	0.5018	0.5527	0.0063	0.0095	0.5078	20.7	13.873	11	0.2401	440683	39106	401577	chr2	180684793	2	2	180684793	180684793	1	1	0.4766	420059	0.0509	2	180684793	*	rs10200524	R	2	181549520	chr2:181549520	rs10200524	a	g	0.5397	0.0234	0.0063	0.0001954	181549520	180684793	2	180684793	2	180684793	*	R	0.663158	3.71429
chr2:180686169:A:G	A	G	0.4756	0.0109	0.4463	0.4974	-0.0057	0.0095	0.5494	21.6	14.04	11	0.2308	440683	39106	401577	chr2	180686169	2	2	180686169	180686169	1	1	0.4756	419178	0.0511	2	180686169	*	rs1528436	R	2	181550896	chr2:181550896	rs1528436	a	g	0.4604	-0.0232	0.0064	0.0002807	181550896	180686169	2	180686169	2	180686169	*	R	-0.6	-3.625
chr2:180686235:C:T	T	C	0.6163	0.0127	0.5896	0.6417	0.0075	0.0098	0.442	11.3	12.408	11	0.3338	440683	39106	401577	chr2	180686235	2	2	180686235	180686235	1	1	0.3837	338180	0.0521	2	180686235	*	rs1528435	Y	2	181550962	chr2:181550962	rs1528435	t	c	0.6272	0.0275	0.0066	3.059e-05	181550962	180686235	2	180686235	2	180686235	*	Y	0.765306	4.16667
chr2:180697015:T:C	T	C	0.3797	0.0147	0.351	0.4111	-0.0057	0.0098	0.5619	0	7.989	11	0.7143	440683	39106	401577	chr2	180697015	2	2	180697015	180697015	1	1	0.3797	334655	0.0601	2	180697015	*	rs11677686	Y	2	181561742	chr2:181561742	rs11677686	t	c	0.3638	-0.0306	0.0067	4.959e-06	181561742	180697015	2	180697015	2	180697015	*	Y	-0.581633	-4.56716
chr2:180698732:A:G	A	G	0.5585	0.0061	0.5343	0.5834	-0.0034	0.0096	0.7262	0	9.207	11	0.6028	440683	39106	401577	chr2	180698732	2	2	180698732	180698732	1	1	0.4415	389123	0.0491	2	180698732	*	rs13036095	R	2	181563459	chr2:181563459	rs13036095	a	g	0.5506	-0.024	0.0064	0.0001715	181563459	180698732	2	180698732	2	180698732	*	R	-0.354167	-3.75
chr2:180702465:C:A	A	C	0.6215	0.015	0.5895	0.6489	0.006	0.0098	0.5433	0	8.595	11	0.6593	440683	39106	401577	chr2	180702465	2	2	180702465	180702465	1	1	0.3785	333597	0.0594	2	180702465	*	rs12467798	M	2	181567192	chr2:181567192	rs12467798	a	c	0.6373	0.0303	0.0066	4.358e-06	181567192	180702465	2	180702465	2	180702465	*	M	0.612245	4.59091
chr2:180702829:T:A	A	T	0.6228	0.0138	0.5941	0.649	0.0068	0.0099	0.4902	0	9.554	11	0.5709	440683	39106	401577	chr2	180702829	2	2	180702829	180702829	1	1	0.3772	332451	0.0549	2	180702829	*	rs1609303	W	2	181567556	chr2:181567556	rs1609303	a	t	0.6371	0.0319	0.0067	1.931e-06	181567556	180702829	2	180702829	2	180702829	*	W	0.686869	4.76119
chr2:180703280:A:G	A	G	0.6355	0.0141	0.6066	0.676	0.0054	0.0099	0.5832	0	10.844	11	0.4564	440683	39106	401577	chr2	180703280	2	2	180703280	180703280	1	1	0.3645	321258	0.0694	2	180703280	*	rs12622267	R	2	181568007	chr2:181568007	rs12622267	a	g	0.6427	0.0308	0.0066	3.022e-06	181568007	180703280	2	180703280	2	180703280	*	R	0.545455	4.66667
chr2:180703300:C:G	C	G	0.6308	0.0132	0.6038	0.6737	0.0058	0.0099	0.56	0	9.304	11	0.5939	440683	39106	401577	chr2	180703300	2	2	180703300	180703300	1	1	0.3692	325400	0.0699	2	180703300	*	rs12615821	S	2	181568027	chr2:181568027	rs12615821	c	g	0.6384	0.0316	0.0067	2.408e-06	181568027	180703300	2	180703300	2	180703300	*	S	0.585859	4.71642
chr2:180705667:T:C	T	C	0.631	0.0131	0.604	0.6739	0.0056	0.0099	0.5745	0	9.297	11	0.5945	440683	39106	401577	chr2	180705667	2	2	180705667	180705667	1	1	0.369	325224	0.0699	2	180705667	*	rs67383253	Y	2	181570394	chr2:181570394	rs67383253	t	c	0.638	0.0318	0.0067	2.079e-06	181570394	180705667	2	180705667	2	180705667	*	Y	0.565657	4.74627
chr2:180705780:A:G	A	G	0.3798	0.015	0.3511	0.4112	-0.0057	0.0099	0.5644	0	8.645	11	0.6546	440683	39106	401577	chr2	180705780	2	2	180705780	180705780	1	1	0.3798	334743	0.0601	2	180705780	*	rs12479357	R	2	181570507	chr2:181570507	rs12479357	a	g	0.3627	-0.031	0.0067	3.724e-06	181570507	180705780	2	180705780	2	180705780	*	R	-0.575758	-4.62687
chr2:180709560:T:C	T	C	0.6321	0.0134	0.6045	0.6685	0.0062	0.0099	0.5319	0.3	11.031	11	0.4407	440683	39106	401577	chr2	180709560	2	2	180709560	180709560	1	1	0.3679	324255	0.064	2	180709560	*	rs62178054	Y	2	181574287	chr2:181574287	rs62178054	t	c	0.6379	0.0326	0.0068	1.667e-06	181574287	180709560	2	180709560	2	180709560	*	Y	0.626263	4.79412
chr2:180710545:A:G	A	G	0.6322	0.0134	0.6047	0.6685	0.0062	0.0099	0.5298	0	10.994	11	0.4437	440683	39106	401577	chr2	180710545	2	2	180710545	180710545	1	1	0.3678	324166	0.0638	2	180710545	*	rs7561676	R	2	181575272	chr2:181575272	rs7561676	a	g	0.6381	0.0306	0.0066	3.501e-06	181575272	180710545	2	180710545	2	180710545	*	R	0.626263	4.63636
chr2:180710554:G:A	A	G	0.3647	0.0138	0.343	0.3932	-0.0066	0.0099	0.505	0	10.777	11	0.4621	440683	39106	401577	chr2	180710554	2	2	180710554	180710554	1	1	0.3647	321434	0.0502	2	180710554	*	rs7588437	R	2	181575281	chr2:181575281	rs7588437	a	g	0.3574	-0.0324	0.0068	1.929e-06	181575281	180710554	2	180710554	2	180710554	*	R	-0.666667	-4.76471
chr2:180711799:T:A	A	T	0.3649	0.0145	0.325	0.395	-0.0073	0.0099	0.4652	0	10.235	11	0.5094	440683	39106	401577	chr2	180711799	2	2	180711799	180711799	1	1	0.3649	321610	0.07	2	180711799	*	rs56655718	W	2	181576526	chr2:181576526	rs56655718	a	t	0.3578	-0.0328	0.0068	1.439e-06	181576526	180711799	2	180711799	2	180711799	*	W	-0.737374	-4.82353
chr2:180713673:G:A	A	G	0.0169	0.0026	0.0115	0.0233	0.0094	0.0379	0.8044	49.1	21.629	11	0.02741	440683	39106	401577	chr2	180713673	2	2	180713673	180713673	1	1	0.0169	14895.1	0.0118	2	180713673	*	rs116316941	R	2	181578400	chr2:181578400	rs116316941	a	g	0.0182	0.1101	0.0244	6.389e-06	181578400	180713673	2	180713673	2	180713673	*	R	0.248021	4.5123
chr2:180734343:C:A	A	C	0.6557	0.0164	0.6219	0.6853	0.0031	0.0101	0.7591	7.6	11.901	11	0.3711	440683	39106	401577	chr2	180734343	2	2	180734343	180734343	1	1	0.3443	303454	0.0634	2	180734343	*	rs2216931	M	2	181599070	chr2:181599070	rs2216931	a	c	0.6693	0.0324	0.0068	1.929e-06	181599070	180734343	2	180734343	2	180734343	*	M	0.306931	4.76471
chr2:180737799:C:T	T	C	0.6604	0.0174	0.6233	0.6857	0.0011	0.01	0.9122	7.2	11.854	11	0.3747	440683	39106	401577	chr2	180737799	2	2	180737799	180737799	1	1	0.3396	299312	0.0624	2	180737799	*	rs1019612	Y	2	181602526	chr2:181602526	rs1019612	t	c	0.6698	0.0325	0.0068	1.793e-06	181602526	180737799	2	180737799	2	180737799	*	Y	0.11	4.77941
chr2:180741639:G:C	C	G	0.656	0.0162	0.6053	0.6862	0.0014	0.0101	0.8889	6.2	11.732	11	0.3841	440683	39106	401577	chr2	180741639	2	2	180741639	180741639	1	1	0.344	303190	0.0809	2	180741639	*	rs11887699	V	2	181606366	chr2:181606366	rs11887699	c	g	0.6698	0.0332	0.0069	1.552e-06	181606366	180741639	2	180741639	2	180741639	*	V	0.138614	4.81159
chr2:180742168:C:T	T	C	0.6565	0.0148	0.6052	0.6864	0.0011	0.0101	0.9163	6.6	11.772	11	0.381	440683	39106	401577	chr2	180742168	2	2	180742168	180742168	1	1	0.3435	302749	0.0812	2	180742168	*	rs11679338	Y	2	181606895	chr2:181606895	rs11679338	t	c	0.6698	0.0331	0.0069	1.669e-06	181606895	180742168	2	180742168	2	180742168	*	Y	0.108911	4.7971
chr2:180742949:A:C	A	C	0.3409	0.0165	0.312	0.3911	0.0003	0.0101	0.9772	5.9	11.683	11	0.3879	440683	39106	401577	chr2	180742949	2	2	180742949	180742949	1	1	0.3409	300458	0.0791	2	180742949	*	rs9630985	M	2	181607676	chr2:181607676	rs9630985	a	c	0.3264	-0.033	0.0067	8.45e-07	181607676	180742949	2	180742949	2	180742949	*	M	0.029703	-4.92537
chr2:180743024:G:C	C	G	0.6592	0.0163	0.609	0.688	-0.0001	0.0101	0.9891	5.8	11.673	11	0.3887	440683	39106	401577	chr2	180743024	2	2	180743024	180743024	1	1	0.3408	300370	0.079	2	180743024	*	rs9630986	S	2	181607751	chr2:181607751	rs9630986	c	g	0.6736	0.0328	0.0068	1.439e-06	181607751	180743024	2	180743024	2	180743024	*	S	-0.00990099	4.82353
chr2:180753927:A:G	A	G	0.6641	0.0164	0.6302	0.7031	-0.0001	0.0102	0.9908	13.8	12.762	11	0.3092	440683	39106	401577	chr2	180753927	2	2	180753927	180753927	1	1	0.3359	296051	0.0729	2	180753927	*	rs6741676	R	2	181618654	chr2:181618654	rs6741676	a	g	0.6689	0.032	0.0068	2.577e-06	181618654	180753927	2	180753927	2	180753927	*	R	-0.00980392	4.70588
chr2:180975291:T:C	T	C	0.9944	0.0017	0.9902	0.9973	-0.011	0.0717	0.8776	14.3	9.336	8	0.3147	437326	38039	399287	chr2	180975291	2	2	180975291	180975291	0.972715	0.994297	0.0056	4898.05	0.0071	2	180975291	*	rs145233087	Y	2	181840018	chr2:181840018	rs145233087	t	c	0.9923	0.1529	0.0429	0.0003683	181840018	180975291	2	180975291	2	180975291	*	Y	-0.153417	3.5641
chr2:181079853:C:G	C	G	0.9616	0.0042	0.9545	0.9658	-0.0152	0.0255	0.5524	0	8.424	11	0.6749	440683	39106	401577	chr2	181079853	2	2	181079853	181079853	1	1	0.0384	33844.5	0.0113	2	181079853	*	rs74401397	S	2	181944580	chr2:181944580	rs74401397	c	g	0.9612	-0.0616	0.0171	0.0003069	181944580	181079853	2	181079853	2	181079853	*	S	-0.596078	-3.60234
chr2:181157694:A:G	A	G	0.99	0.001	0.9888	0.9924	-0.0786	0.0499	0.1155	0	5.115	8	0.7452	437069	38533	398536	chr2	181157694	2	2	181157694	181157694	0.985348	0.992427	0.01	8741.38	0.0036	2	181157694	*	rs145872809	R	2	182022421	chr2:182022421	rs145872809	a	g	0.9899	-0.1211	0.0334	0.0002881	182022421	181157694	2	181157694	2	181157694	*	R	-1.57515	-3.62575
chr2:187695811:G:A	A	G	0.0064	0.0018	0.0033	0.0118	-0.0038	0.0715	0.9581	0	8.785	9	0.4574	439171	38674	400497	chr2	187695811	2	2	187695811	187695811	0.988953	0.997311	0.0064	5621.39	0.0085	2	187695811	*	rs56378178	R	2	188560538	chr2:188560538	rs56378178	a	g	0.0081	0.18	0.05	0.0003224	188560538	187695811	2	187695811	2	187695811	*	R	-0.0531469	3.6
chr2:187808295:T:C	T	C	0.6318	0.016	0.6052	0.6589	0.0096	0.0099	0.3312	0	8.55	11	0.6633	440683	39106	401577	chr2	187808295	2	2	187808295	187808295	1	1	0.3682	324519	0.0537	2	187808295	*	rs72912168	Y	2	188673022	chr2:188673022	rs72912168	t	c	0.6109	-0.0239	0.0067	0.0003616	188673022	187808295	2	187808295	2	187808295	*	Y	0.969697	-3.56716
chr2:187819780:A:G	A	G	0.6309	0.0161	0.6035	0.6581	0.0104	0.0099	0.2911	0	9.234	11	0.6003	440683	39106	401577	chr2	187819780	2	2	187819780	187819780	1	1	0.3691	325312	0.0546	2	187819780	*	rs4471853	R	2	188684507	chr2:188684507	rs4471853	a	g	0.6123	-0.023	0.0065	0.0003955	188684507	187819780	2	187819780	2	187819780	*	R	1.05051	-3.53846
chr2:187831756:G:T	T	G	0.3692	0.0157	0.3426	0.3967	-0.0099	0.0099	0.3147	0	9.815	11	0.5471	440683	39106	401577	chr2	187831756	2	2	187831756	187831756	1	1	0.3692	325400	0.0541	2	187831756	*	rs60993722	K	2	188696483	chr2:188696483	rs60993722	t	g	0.3874	0.0234	0.0065	0.0003125	188696483	187831756	2	187831756	2	187831756	*	K	-1	3.6
chr2:187831808:G:C	C	G	0.3694	0.0157	0.3427	0.397	-0.0098	0.0098	0.3216	0	9.52	11	0.574	440683	39106	401577	chr2	187831808	2	2	187831808	187831808	1	1	0.3694	325577	0.0543	2	187831808	*	rs58016682	S	2	188696535	chr2:188696535	rs58016682	c	g	0.3875	0.0237	0.0065	0.0002613	188696535	187831808	2	187831808	2	187831808	*	S	-1	3.64615
chr2:187834722:A:T	A	T	0.6362	0.0172	0.6064	0.6664	0.0086	0.0099	0.3873	0	9.908	11	0.5387	440683	39106	401577	chr2	187834722	2	2	187834722	187834722	1	1	0.3638	320641	0.06	2	187834722	*	rs11681448	D	2	188699449	chr2:188699449	rs11681448	a	t	0.6163	-0.0235	0.0066	0.0003672	188699449	187834722	2	187834722	2	187834722	*	D	0.868687	-3.56061
chr2:187836714:A:C	A	C	0.6321	0.0165	0.6037	0.6604	0.0095	0.0099	0.3334	0	9.707	11	0.557	440683	39106	401577	chr2	187836714	2	2	187836714	187836714	1	1	0.3679	324255	0.0567	2	187836714	*	rs67764026	M	2	188701441	chr2:188701441	rs67764026	a	c	0.6137	-0.0241	0.0066	0.0002586	188701441	187836714	2	187836714	2	187836714	*	M	0.959596	-3.65152
chr2:187839305:T:G	T	G	0.6359	0.0175	0.6061	0.667	0.0084	0.0099	0.3981	0	10.222	11	0.5105	440683	39106	401577	chr2	187839305	2	2	187839305	187839305	1	1	0.3641	320905	0.0609	2	187839305	*	rs67830058	K	2	188704032	chr2:188704032	rs67830058	t	g	0.6156	-0.0237	0.0066	0.000327	188704032	187839305	2	187839305	2	187839305	*	K	0.848485	-3.59091
chr2:187989305:T:C	T	C	0.9606	0.0065	0.9502	0.9739	0.0317	0.0248	0.201	0	7.716	11	0.7385	440683	39106	401577	chr2	187989305	2	2	187989305	187989305	1	1	0.0394	34725.8	0.0237	2	187989305	*	rs112413851	Y	2	188854032	chr2:188854032	rs112413851	t	c	0.9533	-0.0539	0.0154	0.0004618	188854032	187989305	2	187989305	2	187989305	*	Y	1.27823	-3.5
chr2:188437477:T:C	T	C	0.9972	0.0012	0.9959	0.9986	0.0092	0.1256	0.9419	63.1	5.42	2	0.06655	396309	29245	367064	chr2	188437477	2	2	188437477	188437477	0.747839	0.914056	0.0028	2219.33	0.0027	2	188437477	*	rs76790001	Y	2	189302204	chr2:189302204	rs76790001	t	c	0.9978	-0.4029	0.1127	0.0003486	189302204	188437477	2	188437477	2	188437477	*	Y	0.0732484	-3.57498
chr2:188441646:C:A	A	C	0.0028	0.0012	0.0014	0.0041	-0.0093	0.1256	0.9407	63.1	5.416	2	0.06668	396309	29245	367064	chr2	188441646	2	2	188441646	188441646	0.747839	0.914056	0.0028	2219.33	0.0027	2	188441646	*	rs10179448	M	2	189306373	chr2:189306373	rs10179448	a	c	0.0022	0.4035	0.1127	0.0003415	189306373	188441646	2	188441646	2	188441646	*	M	-0.0740446	3.5803
chr2:188444245:T:C	T	C	0.9972	0.0012	0.9959	0.9986	0.0093	0.1257	0.941	63.1	5.414	2	0.06675	396309	29245	367064	chr2	188444245	2	2	188444245	188444245	0.747839	0.914056	0.0028	2219.33	0.0027	2	188444245	*	rs6719848	Y	2	189308972	chr2:189308972	rs6719848	t	c	0.9978	-0.4025	0.1127	0.0003533	189308972	188444245	2	188444245	2	188444245	*	Y	0.0739857	-3.57143
chr2:188445219:C:G	C	G	0.9972	0.0012	0.9959	0.9986	0.0241	0.1254	0.8474	67.2	6.098	2	0.0474	396309	29245	367064	chr2	188445219	2	2	188445219	188445219	0.747839	0.914056	0.0028	2219.33	0.0027	2	188445219	*	rs10192427	S	2	189309946	chr2:189309946	rs10192427	c	g	0.9978	-0.4017	0.1127	0.000363	189309946	188445219	2	188445219	2	188445219	*	S	0.192185	-3.56433
chr2:190278447:G:A	A	G	0.3067	0.0146	0.2777	0.3338	-0.006	0.0106	0.5711	0	9.606	11	0.5661	440683	39106	401577	chr2	190278447	2	2	190278447	190278447	1	1	0.3067	270315	0.0561	2	190278447	*	rs72915455	R	2	191143173	chr2:191143173	rs72915455	a	g	0.326	-0.0252	0.0069	0.0002656	191143173	190278447	2	190278447	2	190278447	*	R	-0.566038	-3.65217
chr2:191911464:C:T	T	C	0.1074	0.0047	0.0943	0.116	-0.0029	0.016	0.8571	37.3	17.535	11	0.09302	440683	39106	401577	chr2	191911464	2	2	191911464	191911464	1	1	0.1074	94658.7	0.0217	2	191911464	*	rs7575939	Y	2	192776190	chr2:192776190	rs7575939	t	c	0.1064	-0.0381	0.0105	0.0002738	192776190	191911464	2	191911464	2	191911464	*	Y	-0.18125	-3.62857
chr2:191913760:T:C	T	C	0.889	0.0052	0.8795	0.9025	0.0073	0.0157	0.6417	26.3	14.932	11	0.1856	440683	39106	401577	chr2	191913760	2	2	191913760	191913760	1	1	0.111	97831.6	0.023	2	191913760	*	rs6749181	Y	2	192778486	chr2:192778486	rs6749181	t	c	0.8899	0.0369	0.0104	0.000371	192778486	191913760	2	191913760	2	191913760	*	Y	0.464968	3.54808
chr2:191917210:G:A	A	G	0.1109	0.0053	0.0983	0.1199	-0.0042	0.0156	0.788	30.5	15.834	11	0.1474	440683	39106	401577	chr2	191917210	2	2	191917210	191917210	1	1	0.1109	97743.5	0.0216	2	191917210	*	rs10178039	R	2	192781936	chr2:192781936	rs10178039	a	g	0.1098	-0.0374	0.0104	0.0003084	192781936	191917210	2	191917210	2	191917210	*	R	-0.269231	-3.59615
chr2:191917715:A:C	A	C	0.8905	0.0051	0.8821	0.9037	0.0057	0.0157	0.7161	30.1	15.744	11	0.1509	440683	39106	401577	chr2	191917715	2	2	191917715	191917715	1	1	0.1095	96509.6	0.0216	2	191917715	*	rs10201820	M	2	192782441	chr2:192782441	rs10201820	a	c	0.892	0.0385	0.0105	0.0002359	192782441	191917715	2	191917715	2	191917715	*	M	0.363057	3.66667
chr2:191921050:G:A	A	G	0.1085	0.0045	0.0947	0.1181	-0.0033	0.0157	0.8345	25.9	14.852	11	0.1894	440683	39106	401577	chr2	191921050	2	2	191921050	191921050	1	1	0.1085	95628.2	0.0234	2	191921050	*	rs13410930	R	2	192785776	chr2:192785776	rs13410930	a	g	0.1077	-0.0395	0.0105	0.0001616	192785776	191921050	2	191921050	2	191921050	*	R	-0.210191	-3.7619
chr2:191922587:T:C	T	C	0.8958	0.0043	0.8847	0.9096	0.0014	0.0161	0.9292	28.3	15.351	11	0.167	440683	39106	401577	chr2	191922587	2	2	191922587	191922587	1	1	0.1042	91838.3	0.0249	2	191922587	*	rs10207396	Y	2	192787313	chr2:192787313	rs10207396	t	c	0.8962	0.0415	0.0107	0.000102	192787313	191922587	2	191922587	2	191922587	*	Y	0.0869565	3.8785
chr2:191922740:T:C	T	C	0.8896	0.005	0.8811	0.9025	0.0057	0.0157	0.7158	27.7	15.214	11	0.1729	440683	39106	401577	chr2	191922740	2	2	191922740	191922740	1	1	0.1104	97302.8	0.0214	2	191922740	*	rs10207512	Y	2	192787466	chr2:192787466	rs10207512	t	c	0.8911	0.0364	0.0104	0.0004454	192787466	191922740	2	191922740	2	191922740	*	Y	0.363057	3.5
chr2:191923002:A:G	A	G	0.8937	0.0043	0.8834	0.9092	0.0035	0.0158	0.8241	33.5	16.536	11	0.1224	440683	39106	401577	chr2	191923002	2	2	191923002	191923002	1	1	0.1063	93689.2	0.0258	2	191923002	*	rs73063084	R	2	192787728	chr2:192787728	rs73063084	a	g	0.8928	0.037	0.0105	0.0004096	192787728	191923002	2	191923002	2	191923002	*	R	0.221519	3.52381
chr2:191924920:G:A	A	G	0.11	0.0051	0.0972	0.1185	-0.0046	0.0157	0.7709	30.6	15.854	11	0.1466	440683	39106	401577	chr2	191924920	2	2	191924920	191924920	1	1	0.11	96950.3	0.0213	2	191924920	*	rs7605385	R	2	192789646	chr2:192789646	rs7605385	a	g	0.1085	-0.0376	0.0105	0.0003292	192789646	191924920	2	191924920	2	191924920	*	R	-0.292994	-3.58095
chr2:191928576:A:G	A	G	0.8919	0.0046	0.8813	0.9063	0.0062	0.0159	0.6939	36	17.189	11	0.1024	440683	39106	401577	chr2	191928576	2	2	191928576	191928576	1	1	0.1081	95275.7	0.025	2	191928576	*	rs60472341	D	2	192793302	chr2:192793302	rs60472341	a	g	0.8912	0.0376	0.0105	0.0003292	192793302	191928576	2	191928576	2	191928576	*	D	0.389937	3.58095
chr2:191928614:C:T	T	C	0.1076	0.0047	0.0925	0.1186	-0.0062	0.0159	0.6987	35.5	17.052	11	0.1063	440683	39106	401577	chr2	191928614	2	2	191928614	191928614	1	1	0.1076	94835	0.0261	2	191928614	*	rs58565800	Y	2	192793340	chr2:192793340	rs58565800	t	c	0.1085	-0.0381	0.0105	0.0002738	192793340	191928614	2	191928614	2	191928614	*	Y	-0.389937	-3.62857
chr2:192139450:G:A	A	G	0.4818	0.0149	0.4354	0.5142	0.0023	0.0098	0.8129	20.2	13.792	11	0.2447	440683	39106	401577	chr2	192139450	2	2	192139450	192139450	1	1	0.4818	424642	0.0788	2	192139450	*	rs13004835	R	2	193004176	chr2:193004176	rs13004835	a	g	0.4982	-0.0229	0.0064	0.0003364	193004176	192139450	2	192139450	2	192139450	*	R	0.234694	-3.57812
chr2:192142897:A:T	A	T	0.522	0.0128	0.4886	0.5633	-0.0011	0.0098	0.9123	18.1	13.423	11	0.2666	440683	39106	401577	chr2	192142897	2	2	192142897	192142897	1	1	0.478	421293	0.0747	2	192142897	*	rs17433337	W	2	193007623	chr2:193007623	rs17433337	a	t	0.5041	0.023	0.0065	0.0003955	193007623	192142897	2	192142897	2	192142897	*	W	-0.112245	3.53846
chr2:192147154:A:G	A	G	0.517	0.0133	0.4829	0.5662	-0.0008	0.0098	0.9323	13.6	12.725	11	0.3117	440683	39106	401577	chr2	192147154	2	2	192147154	192147154	1	1	0.483	425700	0.0833	2	192147154	*	rs11692977	R	2	193011880	chr2:193011880	rs11692977	a	g	0.499	0.0227	0.0064	0.0003792	193011880	192147154	2	192147154	2	192147154	*	R	-0.0816327	3.54688
chr2:193446082:T:C	T	C	0.9992	0.0001	0.9992	0.9995	0.1234	0.3834	0.7475	28.5	1.399	1	0.2369	383027	22748	360279	chr2	193446082	2	2	193446082	193446082	0.581701	0.89716	0.0008	612.843	0.0003	2	193446082	*	rs75336575	Y	2	194310807	chr2:194310807	rs75336575	t	c	0.9982	-0.5433	0.1428	0.0001422	194310807	193446082	2	193446082	2	193446082	*	Y	0.321857	-3.80462
chr2:193541253:A:G	A	G	0.9637	0.0022	0.9594	0.9745	-0.0115	0.0259	0.657	0	5.903	11	0.8798	440683	39106	401577	chr2	193541253	2	2	193541253	193541253	1	1	0.0363	31993.6	0.0151	2	193541253	*	rs115372791	R	2	194405978	chr2:194405978	rs115372791	a	g	0.9659	-0.0647	0.0184	0.0004464	194405978	193541253	2	193541253	2	193541253	*	R	-0.444015	-3.5163
chr2:194136646:C:T	T	C	0.0006	0	0.0006	0.0007	0.1219	0.3139	0.6978	0	0.014	1	0.9065	383027	22748	360279	chr2	194136646	2	2	194136646	194136646	0.581701	0.89716	0.0006	459.632	0.0001	2	194136646	*	rs140509861	Y	2	195001370	chr2:195001370	rs140509861	t	c	0.0016	0.438	0.1248	0.000449	195001370	194136646	2	194136646	2	194136646	*	Y	0.38834	3.50962
chr2:194509768:G:C	C	G	0.2864	0.0082	0.2542	0.3034	0.0087	0.0109	0.4214	29.1	15.511	11	0.1603	440683	39106	401577	chr2	194509768	2	2	194509768	194509768	1	1	0.2864	252423	0.0492	2	194509768	*	rs11904115	S	2	195374492	chr2:195374492	rs11904115	c	g	0.2956	0.0253	0.0071	0.0003802	195374492	194509768	2	194509768	2	194509768	*	S	0.798165	3.56338
chr2:194511206:T:C	T	C	0.6887	0.0091	0.6728	0.7252	-0.0117	0.0107	0.2763	6.3	11.737	11	0.3837	440683	39106	401577	chr2	194511206	2	2	194511206	194511206	1	1	0.3113	274369	0.0524	2	194511206	*	rs1528000	Y	2	195375930	chr2:195375930	rs1528000	t	c	0.6814	-0.0249	0.0071	0.00047	195375930	194511206	2	194511206	2	194511206	*	Y	-1.09346	-3.50704
chr2:195106983:C:A	A	C	0.4553	0.0128	0.4182	0.504	-0.0066	0.0097	0.4964	0	6.325	11	0.8508	440683	39106	401577	chr2	195106983	2	2	195106983	195106983	1	1	0.4553	401286	0.0858	2	195106983	*	rs10931676	M	2	195971707	chr2:195971707	rs10931676	a	c	0.4598	-0.024	0.0065	0.0002181	195971707	195106983	2	195106983	2	195106983	*	M	-0.680412	-3.69231
chr2:195108887:T:C	T	C	0.5404	0.0129	0.4929	0.5784	0.0048	0.0097	0.6249	0	6.76	11	0.8181	440683	39106	401577	chr2	195108887	2	2	195108887	195108887	1	1	0.4596	405076	0.0855	2	195108887	*	rs1397747	Y	2	195973611	chr2:195973611	rs1397747	t	c	0.5364	0.0254	0.0064	6.981e-05	195973611	195108887	2	195108887	2	195108887	*	Y	0.494845	3.96875
chr2:195110263:T:G	T	G	0.5373	0.0119	0.4925	0.5781	0.0045	0.0096	0.6409	0	6.525	11	0.8361	440683	39106	401577	chr2	195110263	2	2	195110263	195110263	1	1	0.4627	407808	0.0856	2	195110263	*	rs1828486	K	2	195974987	chr2:195974987	rs1828486	t	g	0.5365	0.0257	0.0065	7.527e-05	195974987	195110263	2	195110263	2	195110263	*	K	0.46875	3.95385
chr2:195113357:C:T	T	C	0.4611	0.0132	0.4188	0.5039	-0.007	0.0096	0.4656	0	6.102	11	0.8664	440683	39106	401577	chr2	195113357	2	2	195113357	195113357	1	1	0.4611	406398	0.0851	2	195113357	*	rs10931679	Y	2	195978081	chr2:195978081	rs10931679	t	c	0.46	-0.0238	0.0064	0.0001942	195978081	195113357	2	195113357	2	195113357	*	Y	-0.729167	-3.71875
chr2:195114406:T:A	A	T	0.4591	0.0121	0.4191	0.5052	-0.0071	0.0096	0.459	0	6.183	11	0.8609	440683	39106	401577	chr2	195114406	2	2	195114406	195114406	1	1	0.4591	404635	0.0861	2	195114406	*	rs12623341	W	2	195979130	chr2:195979130	rs12623341	a	t	0.4602	-0.0241	0.0065	0.0002052	195979130	195114406	2	195114406	2	195114406	*	W	-0.739583	-3.70769
chr2:195120559:A:G	A	G	0.4694	0.0117	0.4265	0.5138	0.0026	0.0097	0.7878	0	8.243	11	0.6914	440683	39106	401577	chr2	195120559	2	2	195120559	195120559	1	1	0.4694	413713	0.0873	2	195120559	*	rs2435827	D	2	195985283	chr2:195985283	rs2435827	a	g	0.4662	0.0229	0.0065	0.0004192	195985283	195120559	2	195120559	2	195120559	*	D	0.268041	3.52308
chr2:195176802:C:A	A	C	0.4451	0.009	0.4109	0.4722	-0.0075	0.0097	0.441	0	5.226	11	0.9197	440683	39106	401577	chr2	195176802	2	2	195176802	195176802	1	1	0.4451	392296	0.0613	2	195176802	*	rs6716617	M	2	196041526	chr2:196041526	rs6716617	a	c	0.4463	-0.0255	0.0066	0.0001107	196041526	195176802	2	195176802	2	195176802	*	M	-0.773196	-3.86364
chr2:195250370:C:T	T	C	0.4374	0.0102	0.4088	0.4622	-0.0066	0.0098	0.5011	0	4.687	11	0.9454	440683	39106	401577	chr2	195250370	2	2	195250370	195250370	1	1	0.4374	385509	0.0534	2	195250370	*	rs12615688	B	2	196115094	chr2:196115094	rs12615688	t	c	0.4366	-0.0237	0.0065	0.0002613	196115094	195250370	2	195250370	2	195250370	*	B	-0.673469	-3.64615
chr2:195263748:C:T	T	C	0.437	0.0119	0.4071	0.4613	-0.006	0.0098	0.5382	0	4.692	11	0.9451	440683	39106	401577	chr2	195263748	2	2	195263748	195263748	1	1	0.437	385157	0.0542	2	195263748	*	rs35751986	Y	2	196128472	chr2:196128472	rs35751986	t	c	0.4352	-0.0229	0.0065	0.0004192	196128472	195263748	2	195263748	2	195263748	*	Y	-0.612245	-3.52308
chr2:195724614:A:C	A	C	0.4168	0.0229	0.3757	0.4581	-0.0181	0.0098	0.06362	0	9.649	11	0.5622	440683	39106	401577	chr2	195724614	2	2	195724614	195724614	1	1	0.4168	367353	0.0824	2	195724614	*	rs2165060	H	2	196589338	chr2:196589338	rs2165060	a	c	0.396	0.0271	0.0072	0.000176	196589338	195724614	2	195724614	2	195724614	*	H	-1.84694	3.76389
chr2:195771038:G:T	T	G	0.5759	0.0226	0.5352	0.6157	0.0168	0.0097	0.08466	0	10.15	11	0.5169	440683	39106	401577	chr2	195771038	2	2	195771038	195771038	1	1	0.4241	373787	0.0805	2	195771038	*	rs13430656	K	2	196635762	chr2:196635762	rs13430656	t	g	0.6016	-0.0244	0.0065	0.0001708	196635762	195771038	2	195771038	2	195771038	*	K	1.73196	-3.75385
chr2:195772531:T:C	T	C	0.4176	0.0227	0.3763	0.4576	-0.0191	0.0097	0.05001	0	8.647	11	0.6544	440683	39106	401577	chr2	195772531	2	2	195772531	195772531	1	1	0.4176	368058	0.0813	2	195772531	*	rs10178475	Y	2	196637255	chr2:196637255	rs10178475	t	c	0.3941	0.0247	0.0066	0.0001807	196637255	195772531	2	195772531	2	195772531	*	Y	-1.96907	3.74242
chr2:195782815:C:T	T	C	0.5768	0.0226	0.5398	0.616	0.0164	0.0097	0.09063	0	10.386	11	0.4961	440683	39106	401577	chr2	195782815	2	2	195782815	195782815	1	1	0.4232	372994	0.0762	2	195782815	*	rs6733196	Y	2	196647539	chr2:196647539	rs6733196	t	c	0.6046	-0.022	0.0063	0.0004618	196647539	195782815	2	195782815	2	195782815	*	Y	1.69072	-3.49206
chr2:195785210:C:T	T	C	0.5763	0.0223	0.5402	0.616	0.017	0.0097	0.08045	0	10.236	11	0.5093	440683	39106	401577	chr2	195785210	2	2	195785210	195785210	1	1	0.4237	373435	0.0758	2	195785210	*	rs12690520	Y	2	196649934	chr2:196649934	rs12690520	t	c	0.6044	-0.0224	0.0064	0.0004528	196649934	195785210	2	195785210	2	195785210	*	Y	1.75258	-3.5
chr2:195785262:T:C	T	C	0.4237	0.0223	0.384	0.46	-0.0169	0.0097	0.08153	0	10.211	11	0.5115	440683	39106	401577	chr2	195785262	2	2	195785262	195785262	1	1	0.4237	373435	0.076	2	195785262	*	rs12690521	Y	2	196649986	chr2:196649986	rs12690521	t	c	0.3995	0.0243	0.0066	0.0002297	196649986	195785262	2	195785262	2	195785262	*	Y	-1.74227	3.68182
chr2:195838592:C:T	T	C	0.6191	0.0204	0.585	0.6576	0.0195	0.0099	0.04879	9.6	12.17	11	0.351	440683	39106	401577	chr2	195838592	2	2	195838592	195838592	1	1	0.3809	335712	0.0726	2	195838592	*	rs10198943	Y	2	196703316	chr2:196703316	rs10198943	t	c	0.6409	-0.024	0.0066	0.0002743	196703316	195838592	2	195838592	2	195838592	*	Y	1.9697	-3.63636
chr2:196019686:T:G	T	G	0.291	0.0182	0.2565	0.3211	-0.0102	0.0106	0.3362	0	9.94	11	0.5358	440683	39106	401577	chr2	196019686	2	2	196019686	196019686	1	1	0.291	256478	0.0646	2	196019686	*	rs4850650	K	2	196884410	chr2:196884410	rs4850650	t	g	0.2678	0.0285	0.0074	0.0001262	196884410	196019686	2	196019686	2	196019686	*	K	-0.962264	3.85135
chr2:196024151:A:G	A	G	0.2883	0.0181	0.256	0.3175	-0.0117	0.0106	0.2695	9	12.092	11	0.3568	440683	39106	401577	chr2	196024151	2	2	196024151	196024151	1	1	0.2883	254098	0.0615	2	196024151	*	rs4287783	R	2	196888875	chr2:196888875	rs4287783	a	g	0.2642	0.0264	0.0072	0.0002579	196888875	196024151	2	196024151	2	196024151	*	R	-1.10377	3.66667
chr2:196027485:C:T	T	C	0.6971	0.017	0.6687	0.7262	0.0102	0.0104	0.33	32.1	16.212	11	0.1335	440683	39106	401577	chr2	196027485	2	2	196027485	196027485	1	1	0.3029	266966	0.0575	2	196027485	*	rs10931716	Y	2	196892209	chr2:196892209	rs10931716	t	c	0.7218	-0.0254	0.007	0.0002937	196892209	196027485	2	196027485	2	196027485	*	Y	0.980769	-3.62857
chr2:196029656:G:C	C	G	0.7094	0.0184	0.6793	0.7439	0.0131	0.0106	0.2151	3.5	11.399	11	0.4105	440683	39106	401577	chr2	196029656	2	2	196029656	196029656	1	1	0.2906	256125	0.0646	2	196029656	*	rs1519616	S	2	196894380	chr2:196894380	rs1519616	c	g	0.7332	-0.0275	0.0073	0.0001753	196894380	196029656	2	196029656	2	196029656	*	S	1.23585	-3.76712
chr2:196040731:A:G	A	G	0.3018	0.0179	0.2711	0.331	-0.0126	0.0105	0.2267	20.5	13.831	11	0.2425	440683	39106	401577	chr2	196040731	2	2	196040731	196040731	1	1	0.3018	265996	0.0599	2	196040731	*	rs4500968	R	2	196905455	chr2:196905455	rs4500968	a	g	0.2765	0.0252	0.0071	0.000401	196905455	196040731	2	196040731	2	196040731	*	R	-1.2	3.5493
chr2:196050693:T:C	T	C	0.3805	0.017	0.3511	0.4081	-0.0122	0.0099	0.2172	40.2	18.394	11	0.07289	440683	39106	401577	chr2	196050693	2	2	196050693	196050693	1	1	0.3805	335360	0.057	2	196050693	*	rs11902840	Y	2	196915417	chr2:196915417	rs11902840	t	c	0.3562	0.0239	0.0068	0.0004451	196915417	196050693	2	196050693	2	196050693	*	Y	-1.23232	3.51471
chr2:196051267:A:G	A	G	0.3012	0.0178	0.271	0.3298	-0.0134	0.0105	0.1999	22.1	14.123	11	0.2263	440683	39106	401577	chr2	196051267	2	2	196051267	196051267	1	1	0.3012	265467	0.0588	2	196051267	*	rs10174065	R	2	196915991	chr2:196915991	rs10174065	a	g	0.2766	0.0252	0.0071	0.000401	196915991	196051267	2	196051267	2	196051267	*	R	-1.27619	3.5493
chr2:196052607:A:G	A	G	0.3009	0.0176	0.271	0.3293	-0.0126	0.0105	0.2277	21.4	13.993	11	0.2334	440683	39106	401577	chr2	196052607	2	2	196052607	196052607	1	1	0.3009	265203	0.0583	2	196052607	*	rs7596532	R	2	196917331	chr2:196917331	rs7596532	a	g	0.2766	0.0253	0.0071	0.0003802	196917331	196052607	2	196052607	2	196052607	*	R	-1.2	3.56338
chr2:196061334:C:A	A	C	0.6987	0.0172	0.67	0.7275	0.0109	0.0105	0.2978	31.9	16.159	11	0.1353	440683	39106	401577	chr2	196061334	2	2	196061334	196061334	1	1	0.3013	265556	0.0575	2	196061334	*	rs7422929	M	2	196926058	chr2:196926058	rs7422929	a	c	0.7212	-0.0262	0.0072	0.0002872	196926058	196061334	2	196061334	2	196061334	*	M	1.0381	-3.63889
chr2:196071087:T:C	T	C	0.3816	0.0163	0.3537	0.4082	-0.0102	0.0099	0.3016	44.6	19.868	11	0.04718	440683	39106	401577	chr2	196071087	2	2	196071087	196071087	1	1	0.3816	336329	0.0545	2	196071087	*	rs12693777	Y	2	196935811	chr2:196935811	rs12693777	t	c	0.3573	0.0241	0.0067	0.0003225	196935811	196071087	2	196071087	2	196071087	*	Y	-1.0303	3.59701
chr2:196073640:C:G	C	G	0.7025	0.0167	0.674	0.7309	0.0094	0.0104	0.3668	32.9	16.398	11	0.127	440683	39106	401577	chr2	196073640	2	2	196073640	196073640	1	1	0.2975	262206	0.0569	2	196073640	*	rs2139389	S	2	196938364	chr2:196938364	rs2139389	c	g	0.7219	-0.0255	0.0071	0.0003415	196938364	196073640	2	196073640	2	196073640	*	S	0.903846	-3.59155
chr2:196073640:C:G	C	G	0.7025	0.0167	0.674	0.7309	0.0094	0.0104	0.3668	32.9	16.398	11	0.127	440683	39106	401577	chr2	196073640	2	2	196073640	196073640	1	1	0.2975	262206	0.0569	2	196073640	*	rs879708400	K	2	196938364	chr2:196938364	rs2139389	c	g	0.7219	-0.0255	0.0071	0.0003415	196938364	196073640	2	196073640	2	196073640	*	K	0.903846	-3.59155
chr2:196073641:T:G	T	G	0.7025	0.0167	0.674	0.7309	0.0094	0.0104	0.3675	32.9	16.391	11	0.1272	440683	39106	401577	chr2	196073641	2	2	196073641	196073641	1	1	0.2975	262206	0.0569	2	196073641	*	rs2139390	K	2	196938365	chr2:196938365	rs2139390	t	g	0.7219	-0.0255	0.0071	0.0003415	196938365	196073641	2	196073641	2	196073641	*	K	0.903846	-3.59155
chr2:196083868:G:A	A	G	0.2444	0.0162	0.2158	0.2716	-0.0054	0.0111	0.6277	36.7	17.376	11	0.09722	440683	39106	401577	chr2	196083868	2	2	196083868	196083868	1	1	0.2444	215406	0.0558	2	196083868	*	rs2090670	R	2	196948592	chr2:196948592	rs2090670	a	g	0.2264	0.0272	0.0076	0.0003727	196948592	196083868	2	196083868	2	196083868	*	R	-0.486486	3.57895
chr2:196086486:C:T	T	C	0.2422	0.0161	0.2126	0.2687	-0.005	0.0111	0.6513	42.8	19.224	11	0.0572	440683	39106	401577	chr2	196086486	2	2	196086486	196086486	1	1	0.2422	213467	0.0561	2	196086486	*	rs67870877	Y	2	196951210	chr2:196951210	rs67870877	t	c	0.2248	0.027	0.0076	0.0004116	196951210	196086486	2	196086486	2	196086486	*	Y	-0.45045	3.55263
chr2:196087059:G:A	A	G	0.2444	0.0163	0.2159	0.2717	-0.006	0.0111	0.5879	33.9	16.636	11	0.1191	440683	39106	401577	chr2	196087059	2	2	196087059	196087059	1	1	0.2444	215406	0.0558	2	196087059	*	rs4280472	R	2	196951783	chr2:196951783	rs4280472	a	g	0.2261	0.027	0.0076	0.0004116	196951783	196087059	2	196087059	2	196087059	*	R	-0.540541	3.55263
chr2:196100680:T:G	T	G	0.758	0.016	0.7315	0.7874	0.0048	0.0111	0.6653	42.4	19.088	11	0.05954	440683	39106	401577	chr2	196100680	2	2	196100680	196100680	1	1	0.242	213291	0.0559	2	196100680	*	rs59464009	K	2	196965404	chr2:196965404	rs59464009	t	g	0.7752	-0.027	0.0076	0.0004116	196965404	196100680	2	196100680	2	196100680	*	K	0.432432	-3.55263
chr2:196110382:T:A	A	T	0.242	0.0162	0.2126	0.2689	-0.0045	0.0111	0.6865	41.6	18.829	11	0.06424	440683	39106	401577	chr2	196110382	2	2	196110382	196110382	1	1	0.242	213291	0.0563	2	196110382	*	rs6705844	W	2	196975106	chr2:196975106	rs6705844	a	t	0.224	0.0273	0.0076	0.0003546	196975106	196110382	2	196110382	2	196110382	*	W	-0.405405	3.59211
chr2:196112684:G:A	A	G	0.2418	0.016	0.2127	0.2683	-0.0048	0.0111	0.6665	44.2	19.7	11	0.04962	440683	39106	401577	chr2	196112684	2	2	196112684	196112684	1	1	0.2418	213114	0.0556	2	196112684	*	rs67847123	R	2	196977408	chr2:196977408	rs67847123	a	g	0.224	0.0273	0.0076	0.0003546	196977408	196112684	2	196112684	2	196112684	*	R	-0.432432	3.59211
chr2:196114891:G:T	T	G	0.2418	0.0161	0.2125	0.2683	-0.0048	0.0111	0.665	43.7	19.544	11	0.052	440683	39106	401577	chr2	196114891	2	2	196114891	196114891	1	1	0.2418	213114	0.0558	2	196114891	*	rs11904337	K	2	196979615	chr2:196979615	rs11904337	t	g	0.2239	0.0274	0.0076	0.0003373	196979615	196114891	2	196114891	2	196114891	*	K	-0.432432	3.60526
chr2:196120231:A:G	A	G	0.7581	0.0161	0.7316	0.7875	0.0043	0.0111	0.6955	44.7	19.9	11	0.04673	440683	39106	401577	chr2	196120231	2	2	196120231	196120231	1	1	0.2419	213202	0.0559	2	196120231	*	rs16845156	R	2	196984955	chr2:196984955	rs16845156	a	g	0.7761	-0.0273	0.0076	0.0003546	196984955	196120231	2	196120231	2	196120231	*	R	0.387387	-3.59211
chr2:196121364:A:T	A	T	0.2477	0.0168	0.2166	0.2762	-0.0042	0.0111	0.7084	43.8	19.562	11	0.05172	440683	39106	401577	chr2	196121364	2	2	196121364	196121364	1	1	0.2477	218314	0.0596	2	196121364	*	rs12693784	W	2	196986088	chr2:196986088	rs12693784	a	t	0.2239	0.027	0.0076	0.0004116	196986088	196121364	2	196121364	2	196121364	*	W	-0.378378	3.55263
chr2:196121788:T:C	T	C	0.2506	0.0173	0.2201	0.2802	-0.0042	0.0111	0.7031	46.1	20.401	11	0.04013	440683	39106	401577	chr2	196121788	2	2	196121788	196121788	1	1	0.2506	220870	0.0601	2	196121788	*	rs12693785	Y	2	196986512	chr2:196986512	rs12693785	t	c	0.2242	0.0272	0.0076	0.0003727	196986512	196121788	2	196121788	2	196121788	*	Y	-0.378378	3.57895
chr2:196122738:A:G	A	G	0.2477	0.0168	0.2166	0.2756	-0.0045	0.0111	0.6854	43	19.286	11	0.05614	440683	39106	401577	chr2	196122738	2	2	196122738	196122738	1	1	0.2477	218314	0.059	2	196122738	*	rs6746778	R	2	196987462	chr2:196987462	rs6746778	a	g	0.2238	0.027	0.0076	0.0004116	196987462	196122738	2	196122738	2	196122738	*	R	-0.405405	3.55263
chr2:196123041:T:G	T	G	0.3762	0.0161	0.3468	0.402	-0.0102	0.0099	0.3026	47.7	21.026	11	0.0331	440683	39106	401577	chr2	196123041	2	2	196123041	196123041	1	1	0.3762	331570	0.0552	2	196123041	*	rs6434824	K	2	196987765	chr2:196987765	rs6434824	t	g	0.3532	0.0244	0.0068	0.0003368	196987765	196123041	2	196123041	2	196123041	*	K	-1.0303	3.58824
chr2:196123404:G:C	C	G	0.6238	0.0161	0.598	0.6532	0.0103	0.0099	0.2986	47.4	20.894	11	0.03448	440683	39106	401577	chr2	196123404	2	2	196123404	196123404	1	1	0.3762	331570	0.0552	2	196123404	*	rs7572790	S	2	196988128	chr2:196988128	rs7572790	c	g	0.6468	-0.0244	0.0068	0.0003368	196988128	196123404	2	196123404	2	196123404	*	S	1.0404	-3.58824
chr2:196127352:A:C	A	C	0.2476	0.0167	0.2164	0.2758	-0.0043	0.0111	0.6996	43.1	19.34	11	0.05525	440683	39106	401577	chr2	196127352	2	2	196127352	196127352	1	1	0.2476	218226	0.0594	2	196127352	*	rs7594158	M	2	196992076	chr2:196992076	rs7594158	a	c	0.2238	0.0272	0.0076	0.0003727	196992076	196127352	2	196127352	2	196127352	*	M	-0.387387	3.57895
chr2:196128711:T:C	T	C	0.2555	0.0175	0.2213	0.2839	-0.0007	0.0111	0.9463	42.5	19.126	11	0.05886	440683	39106	401577	chr2	196128711	2	2	196128711	196128711	1	1	0.2555	225189	0.0626	2	196128711	*	rs4850663	Y	2	196993435	chr2:196993435	rs4850663	t	c	0.2317	0.0268	0.0075	0.0003779	196993435	196128711	2	196128711	2	196128711	*	Y	-0.0630631	3.57333
chr2:196131885:A:G	A	G	0.2478	0.017	0.2166	0.2756	-0.0047	0.0111	0.6729	43.6	19.516	11	0.05243	440683	39106	401577	chr2	196131885	2	2	196131885	196131885	1	1	0.2478	218402	0.059	2	196131885	*	rs3942405	R	2	196996609	chr2:196996609	rs3942405	a	g	0.2237	0.0273	0.0076	0.0003546	196996609	196131885	2	196131885	2	196131885	*	R	-0.423423	3.59211
chr2:196141944:T:C	T	C	0.3744	0.0163	0.3433	0.4003	-0.0095	0.0099	0.3372	50.5	22.244	11	0.02255	440683	39106	401577	chr2	196141944	2	2	196141944	196141944	1	1	0.3744	329983	0.057	2	196141944	*	rs6713507	Y	2	197006668	chr2:197006668	rs6713507	t	c	0.3503	0.0234	0.0067	0.0004793	197006668	196141944	2	196141944	2	196141944	*	Y	-0.959596	3.49254
chr2:196142145:A:G	A	G	0.3744	0.0163	0.3433	0.4003	-0.0095	0.0099	0.3365	50.5	22.238	11	0.02259	440683	39106	401577	chr2	196142145	2	2	196142145	196142145	1	1	0.3744	329983	0.057	2	196142145	*	rs10207644	R	2	197006869	chr2:197006869	rs10207644	a	g	0.3506	0.0235	0.0067	0.0004533	197006869	196142145	2	196142145	2	196142145	*	R	-0.959596	3.50746
chr2:196142305:G:C	C	G	0.6256	0.0163	0.5997	0.6565	0.0093	0.0099	0.348	50.7	22.306	11	0.02211	440683	39106	401577	chr2	196142305	2	2	196142305	196142305	1	1	0.3744	329983	0.0568	2	196142305	*	rs10184485	S	2	197007029	chr2:197007029	rs10184485	c	g	0.6494	-0.0235	0.0067	0.0004533	197007029	196142305	2	196142305	2	196142305	*	S	0.939394	-3.50746
chr2:196142335:A:G	A	G	0.248	0.017	0.2165	0.2756	-0.0046	0.0111	0.6815	42.9	19.257	11	0.05663	440683	39106	401577	chr2	196142335	2	2	196142335	196142335	1	1	0.248	218579	0.0591	2	196142335	*	rs7422042	R	2	197007059	chr2:197007059	rs7422042	a	g	0.2243	0.0275	0.0076	0.0003208	197007059	196142335	2	196142335	2	196142335	*	R	-0.414414	3.61842
chr2:196142602:T:C	T	C	0.3744	0.0163	0.3434	0.4003	-0.0094	0.0099	0.3416	50.8	22.359	11	0.02173	440683	39106	401577	chr2	196142602	2	2	196142602	196142602	1	1	0.3744	329983	0.0569	2	196142602	*	rs4563244	Y	2	197007326	chr2:197007326	rs4563244	t	c	0.3506	0.0235	0.0067	0.0004533	197007326	196142602	2	196142602	2	196142602	*	Y	-0.949495	3.50746
chr2:196142884:A:T	A	T	0.2481	0.0171	0.2163	0.2762	-0.0044	0.0111	0.6906	43.7	19.524	11	0.05231	440683	39106	401577	chr2	196142884	2	2	196142884	196142884	1	1	0.2481	218667	0.0599	2	196142884	*	rs10210675	W	2	197007608	chr2:197007608	rs10210675	a	t	0.2243	0.0275	0.0076	0.0003208	197007608	196142884	2	196142884	2	196142884	*	W	-0.396396	3.61842
chr2:196143805:C:T	T	C	0.6257	0.0163	0.5997	0.6567	0.0095	0.0099	0.3357	50.6	22.267	11	0.02239	440683	39106	401577	chr2	196143805	2	2	196143805	196143805	1	1	0.3743	329895	0.057	2	196143805	*	rs1568368	Y	2	197008529	chr2:197008529	rs1568368	t	c	0.6494	-0.0235	0.0067	0.0004533	197008529	196143805	2	196143805	2	196143805	*	Y	0.959596	-3.50746
chr2:196145297:T:C	T	C	0.3743	0.0163	0.3434	0.4002	-0.0094	0.0099	0.3401	50.8	22.362	11	0.02171	440683	39106	401577	chr2	196145297	2	2	196145297	196145297	1	1	0.3743	329895	0.0568	2	196145297	*	rs6726084	Y	2	197010021	chr2:197010021	rs6726084	t	c	0.3506	0.0236	0.0067	0.0004285	197010021	196145297	2	196145297	2	196145297	*	Y	-0.949495	3.52239
chr2:196145803:A:C	A	C	0.3744	0.0163	0.3433	0.4003	-0.0096	0.0099	0.3327	50.5	22.217	11	0.02274	440683	39106	401577	chr2	196145803	2	2	196145803	196145803	1	1	0.3744	329983	0.057	2	196145803	*	rs2271887	H	2	197010527	chr2:197010527	rs2271887	a	c	0.3506	0.0236	0.0067	0.0004285	197010527	196145803	2	196145803	2	196145803	*	H	-0.969697	3.52239
chr2:196147590:A:T	A	T	0.248	0.0171	0.2165	0.2759	-0.0045	0.0111	0.689	43	19.312	11	0.05571	440683	39106	401577	chr2	196147590	2	2	196147590	196147590	1	1	0.248	218579	0.0594	2	196147590	*	rs13026507	W	2	197012314	chr2:197012314	rs13026507	a	t	0.2246	0.0279	0.0077	0.0003171	197012314	196147590	2	196147590	2	196147590	*	W	-0.405405	3.62338
chr2:196152399:C:G	C	G	0.3747	0.0161	0.3431	0.4004	-0.0094	0.0099	0.3405	50.6	22.287	11	0.02224	440683	39106	401577	chr2	196152399	2	2	196152399	196152399	1	1	0.3747	330248	0.0573	2	196152399	*	rs4850668	V	2	197017123	chr2:197017123	rs4850668	c	g	0.3512	0.0239	0.0068	0.0004451	197017123	196152399	2	196152399	2	196152399	*	V	-0.949495	3.51471
chr2:196153678:T:C	T	C	0.2484	0.0169	0.2163	0.2757	-0.0045	0.0112	0.6846	43.4	19.437	11	0.05369	440683	39106	401577	chr2	196153678	2	2	196153678	196153678	1	1	0.2484	218931	0.0594	2	196153678	*	rs7586917	B	2	197018402	chr2:197018402	rs7586917	t	c	0.2243	0.0276	0.0076	0.000305	197018402	196153678	2	196153678	2	196153678	*	B	-0.401786	3.63158
chr2:196154536:G:A	A	G	0.7516	0.0169	0.7243	0.7839	0.0045	0.0112	0.6858	42.5	19.124	11	0.05891	440683	39106	401577	chr2	196154536	2	2	196154536	196154536	1	1	0.2484	218931	0.0596	2	196154536	*	rs4850669	R	2	197019260	chr2:197019260	rs4850669	a	g	0.7757	-0.0276	0.0076	0.000305	197019260	196154536	2	196154536	2	196154536	*	R	0.401786	-3.63158
chr2:196159742:A:G	A	G	0.2513	0.0169	0.2182	0.2788	-0.0058	0.0111	0.601	43.7	19.554	11	0.05184	440683	39106	401577	chr2	196159742	2	2	196159742	196159742	1	1	0.2513	221487	0.0606	2	196159742	*	rs6753808	R	2	197024466	chr2:197024466	rs6753808	a	g	0.2265	0.0281	0.0076	0.0002365	197024466	196159742	2	196159742	2	196159742	*	R	-0.522523	3.69737
chr2:196159782:T:C	T	C	0.2484	0.0169	0.2163	0.2764	-0.0046	0.0112	0.6797	43.2	19.365	11	0.05485	440683	39106	401577	chr2	196159782	2	2	196159782	196159782	1	1	0.2484	218931	0.0601	2	196159782	*	rs6740426	Y	2	197024506	chr2:197024506	rs6740426	t	c	0.224	0.027	0.0076	0.0004116	197024506	196159782	2	196159782	2	196159782	*	Y	-0.410714	3.55263
chr2:196161992:T:C	T	C	0.3763	0.0159	0.3463	0.4019	-0.01	0.0099	0.3101	47.9	21.099	11	0.03236	440683	39106	401577	chr2	196161992	2	2	196161992	196161992	1	1	0.3763	331658	0.0556	2	196161992	*	rs1519600	Y	2	197026716	chr2:197026716	rs1519600	t	c	0.3517	0.0236	0.0067	0.0004285	197026716	196161992	2	196161992	2	196161992	*	Y	-1.0101	3.52239
chr2:196162681:T:C	T	C	0.3758	0.016	0.346	0.4016	-0.01	0.0099	0.3135	45.5	20.18	11	0.04293	440683	39106	401577	chr2	196162681	2	2	196162681	196162681	1	1	0.3758	331217	0.0556	2	196162681	*	rs4850674	Y	2	197027405	chr2:197027405	rs4850674	t	c	0.3514	0.0235	0.0067	0.0004533	197027405	196162681	2	196162681	2	196162681	*	Y	-1.0101	3.50746
chr2:196163650:G:T	T	G	0.7486	0.0171	0.7202	0.781	0.0064	0.0111	0.5673	39.6	18.202	11	0.07701	440683	39106	401577	chr2	196163650	2	2	196163650	196163650	1	1	0.2514	221575	0.0608	2	196163650	*	rs6434830	D	2	197028374	chr2:197028374	rs6434830	t	g	0.7737	-0.0281	0.0076	0.0002365	197028374	196163650	2	196163650	2	196163650	*	D	0.576577	-3.69737
chr2:196164366:T:C	T	C	0.3758	0.0161	0.346	0.4018	-0.0097	0.0099	0.3294	45.5	20.183	11	0.0429	440683	39106	401577	chr2	196164366	2	2	196164366	196164366	1	1	0.3758	331217	0.0558	2	196164366	*	rs12693786	Y	2	197029090	chr2:197029090	rs12693786	t	c	0.3514	0.0237	0.0067	0.000405	197029090	196164366	2	196164366	2	196164366	*	Y	-0.979798	3.53731
chr2:196165561:T:C	T	C	0.3765	0.0163	0.3461	0.4031	-0.0105	0.0099	0.2868	45.8	20.29	11	0.04152	440683	39106	401577	chr2	196165561	2	2	196165561	196165561	1	1	0.3765	331834	0.057	2	196165561	*	rs1914966	Y	2	197030285	chr2:197030285	rs1914966	t	c	0.3515	0.0237	0.0067	0.000405	197030285	196165561	2	196165561	2	196165561	*	Y	-1.06061	3.53731
chr2:196166304:G:C	C	G	0.7488	0.0172	0.7201	0.7821	0.0062	0.0111	0.5763	43.2	19.38	11	0.0546	440683	39106	401577	chr2	196166304	2	2	196166304	196166304	1	1	0.2512	221399	0.062	2	196166304	*	rs3792231	V	2	197031028	chr2:197031028	rs3792231	c	g	0.7737	-0.0279	0.0076	0.000262	197031028	196166304	2	196166304	2	196166304	*	V	0.558559	-3.67105
chr2:196168838:C:T	T	C	0.6203	0.0182	0.5895	0.6517	0.0108	0.0099	0.2734	46	20.383	11	0.04036	440683	39106	401577	chr2	196168838	2	2	196168838	196168838	1	1	0.3797	334655	0.0622	2	196168838	*	rs4850676	Y	2	197033562	chr2:197033562	rs4850676	t	c	0.6462	-0.0239	0.0067	0.0003616	197033562	196168838	2	196168838	2	196168838	*	Y	1.09091	-3.56716
chr2:196171122:G:A	A	G	0.7475	0.0177	0.7173	0.7809	0.0066	0.0112	0.5559	45.7	20.246	11	0.04208	440683	39106	401577	chr2	196171122	2	2	196171122	196171122	1	1	0.2525	222545	0.0636	2	196171122	*	rs872734	R	2	197035846	chr2:197035846	rs872734	a	g	0.7726	-0.0287	0.0077	0.0002121	197035846	196171122	2	196171122	2	196171122	*	R	0.589286	-3.72727
chr2:196172193:C:T	T	C	0.2439	0.0165	0.2127	0.271	-0.0067	0.0112	0.5486	45.2	20.076	11	0.04431	440683	39106	401577	chr2	196172193	2	2	196172193	196172193	1	1	0.2439	214965	0.0583	2	196172193	*	rs2280347	Y	2	197036917	chr2:197036917	rs2280347	t	c	0.2267	0.0288	0.0077	0.0002015	197036917	196172193	2	196172193	2	196172193	*	Y	-0.598214	3.74026
chr2:196173006:G:A	A	G	0.2401	0.0171	0.2102	0.2689	-0.0039	0.0112	0.729	36.6	17.343	11	0.09812	440683	39106	401577	chr2	196173006	2	2	196173006	196173006	1	1	0.2401	211616	0.0587	2	196173006	*	rs3811630	R	2	197037730	chr2:197037730	rs3811630	a	g	0.2229	0.0275	0.0079	0.0004618	197037730	196173006	2	196173006	2	196173006	*	R	-0.348214	3.48101
chr2:196197069:A:T	A	T	0.3881	0.0192	0.3539	0.4228	-0.0084	0.01	0.3998	41	18.641	11	0.06784	440683	39106	401577	chr2	196197069	2	2	196197069	196197069	1	1	0.3881	342058	0.0689	2	196197069	*	rs12472336	W	2	197061793	chr2:197061793	rs12472336	a	t	0.3592	0.0243	0.0067	0.0002875	197061793	196197069	2	196197069	2	196197069	*	W	-0.84	3.62687
chr2:197402104:G:T	T	G	0.0009	0.0005	0.0003	0.0014	-0.1747	0.2482	0.4814	51.5	4.125	2	0.1271	396309	29245	367064	chr2	197402104	2	2	197402104	197402104	0.747839	0.914056	0.0009	713.356	0.0011	2	197402104	*	rs16865307	K	2	198266828	chr2:198266828	rs16865307	t	g	0.0003	1.1973	0.3232	0.0002119	198266828	197402104	2	197402104	2	197402104	*	K	-0.703868	3.70452
chr2:198289969:A:G	A	G	0.9783	0.0034	0.9657	0.9845	-0.0044	0.0348	0.8983	43.3	17.622	10	0.06169	439739	38837	400902	chr2	198289969	2	2	198289969	198289969	0.993121	0.998319	0.0217	19084.7	0.0188	2	198289969	*	rs113654354	R	2	199154693	chr2:199154693	rs113654354	a	g	0.9727	0.0892	0.0224	6.862e-05	199154693	198289969	2	198289969	2	198289969	*	R	-0.126437	3.98214
chr2:199520702:T:C	T	C	0.9926	0.0025	0.9873	0.9976	-0.0234	0.0636	0.7129	0	6.42	7	0.4916	428549	36474	392075	chr2	199520702	2	2	199520702	199520702	0.932696	0.976338	0.0074	6342.53	0.0103	2	199520702	*	rs151190998	Y	2	200385425	chr2:200385425	rs151190998	t	c	0.9958	-0.205	0.0569	0.0003112	200385425	199520702	2	199520702	2	199520702	*	Y	-0.367925	-3.60281
chr2:200152504:G:A	A	G	0.0506	0.003	0.0414	0.0537	-0.0356	0.0222	0.1088	0	7.97	11	0.716	440683	39106	401577	chr2	200152504	2	2	200152504	200152504	1	1	0.0506	44597.1	0.0123	2	200152504	*	rs35186260	R	2	201017227	chr2:201017227	rs35186260	a	g	0.0521	0.0508	0.0144	0.0004384	201017227	200152504	2	200152504	2	200152504	*	R	-1.6036	3.52778
chr2:200152891:G:A	A	G	0.0506	0.003	0.0415	0.0537	-0.0355	0.0222	0.1094	0	7.935	11	0.7192	440683	39106	401577	chr2	200152891	2	2	200152891	200152891	1	1	0.0506	44597.1	0.0122	2	200152891	*	rs34243580	R	2	201017614	chr2:201017614	rs34243580	a	g	0.0522	0.0504	0.0144	0.0004864	201017614	200152891	2	200152891	2	200152891	*	R	-1.5991	3.5
chr2:200191936:C:A	A	C	0.0473	0.0028	0.0379	0.0499	-0.0309	0.0228	0.1747	0	7.101	11	0.7909	440683	39106	401577	chr2	200191936	2	2	200191936	200191936	1	1	0.0473	41688.6	0.012	2	200191936	*	rs74442931	M	2	201056659	chr2:201056659	rs74442931	a	c	0.0491	0.0562	0.0149	0.0001568	201056659	200191936	2	200191936	2	200191936	*	M	-1.35526	3.77181
chr2:200267412:A:G	A	G	0.9521	0.003	0.9495	0.9615	0.0343	0.0223	0.1245	0	7.262	11	0.7775	440683	39106	401577	chr2	200267412	2	2	200267412	200267412	1	1	0.0479	42217.4	0.012	2	200267412	*	rs73054578	R	2	201132135	chr2:201132135	rs73054578	a	g	0.9499	-0.058	0.0147	7.596e-05	201132135	200267412	2	200267412	2	200267412	*	R	1.53812	-3.94558
chr2:200326009:G:A	A	G	0.0469	0.0028	0.0386	0.0496	-0.0284	0.0225	0.2067	0	7.629	11	0.7461	440683	39106	401577	chr2	200326009	2	2	200326009	200326009	1	1	0.0469	41336.1	0.011	2	200326009	*	rs76913544	R	2	201190732	chr2:201190732	rs76913544	a	g	0.0493	0.0602	0.0148	4.547e-05	201190732	200326009	2	200326009	2	200326009	*	R	-1.26222	4.06757
chr2:200351557:C:T	T	C	0.0584	0.0033	0.0468	0.0661	-0.011	0.0203	0.5896	0	6.695	11	0.8233	440683	39106	401577	chr2	200351557	2	2	200351557	200351557	1	1	0.0584	51471.8	0.0193	2	200351557	*	rs3769464	Y	2	201216280	chr2:201216280	rs3769464	t	c	0.0594	0.0544	0.0135	5.634e-05	201216280	200351557	2	200351557	2	200351557	*	Y	-0.541872	4.02963
chr2:202116164:A:G	A	G	0.4904	0.0086	0.4736	0.5194	-0.0258	0.0095	0.006862	0	8.235	11	0.6921	440683	39106	401577	chr2	202116164	2	2	202116164	202116164	1	1	0.4904	432222	0.0458	2	202116164	*	rs6748072	R	2	202980887	chr2:202980887	rs6748072	a	g	0.4799	-0.0224	0.0064	0.0004528	202980887	202116164	2	202116164	2	202116164	*	R	-2.71579	-3.5
chr2:202150236:T:C	T	C	0.8906	0.0035	0.8846	0.9055	-0.0208	0.0152	0.1728	2.4	11.276	11	0.4205	440683	39106	401577	chr2	202150236	2	2	202150236	202150236	1	1	0.1094	96421.4	0.0209	2	202150236	*	rs77251002	Y	2	203014959	chr2:203014959	rs77251002	t	c	0.8873	-0.0385	0.0103	0.0001753	203014959	202150236	2	202150236	2	202150236	*	Y	-1.36842	-3.73786
chr2:202173123:G:A	A	G	0.1124	0.0051	0.0968	0.1216	0.0187	0.0151	0.2141	0	10.13	11	0.5187	440683	39106	401577	chr2	202173123	2	2	202173123	202173123	1	1	0.1124	99065.5	0.0248	2	202173123	*	rs76552560	R	2	203037846	chr2:203037846	rs76552560	a	g	0.1133	0.0372	0.0101	0.0002148	203037846	202173123	2	202173123	2	202173123	*	R	1.23841	3.68317
chr2:202178596:A:G	A	G	0.118	0.0073	0.097	0.1358	0.019	0.0149	0.203	0	10.6	11	0.4774	440683	39106	401577	chr2	202178596	2	2	202178596	202178596	1	1	0.118	104001	0.0388	2	202178596	*	rs1474267	R	2	203043319	chr2:203043319	rs1474267	a	g	0.1145	0.0373	0.0101	0.0002065	203043319	202178596	2	202178596	2	202178596	*	R	1.27517	3.69307
chr2:202187163:C:T	T	C	0.8824	0.0054	0.8643	0.9027	-0.0181	0.0149	0.2241	0	10.793	11	0.4608	440683	39106	401577	chr2	202187163	2	2	202187163	202187163	1	1	0.1176	103649	0.0384	2	202187163	*	rs6722588	Y	2	203051886	chr2:203051886	rs6722588	t	c	0.8858	-0.0369	0.0099	0.0002075	203051886	202187163	2	202187163	2	202187163	*	Y	-1.21477	-3.72727
chr2:202191108:T:C	T	C	0.1171	0.0073	0.0968	0.1347	0.0192	0.015	0.2005	0	10.863	11	0.4548	440683	39106	401577	chr2	202191108	2	2	202191108	202191108	1	1	0.1171	103208	0.0379	2	202191108	*	rs6753802	Y	2	203055831	chr2:203055831	rs6753802	t	c	0.1133	0.0361	0.0101	0.0003287	203055831	202191108	2	202191108	2	202191108	*	Y	1.28	3.57426
chr2:202191520:G:A	A	G	0.1115	0.0056	0.097	0.1221	0.0191	0.0151	0.2057	0	10.2	11	0.5125	440683	39106	401577	chr2	202191520	2	2	202191520	202191520	1	1	0.1115	98272.3	0.0251	2	202191520	*	rs79071680	R	2	203056243	chr2:203056243	rs79071680	a	g	0.1129	0.0358	0.0101	0.0003685	203056243	202191520	2	202191520	2	202191520	*	R	1.2649	3.54455
chr2:202192397:G:A	A	G	0.1115	0.0056	0.0966	0.122	0.0197	0.0151	0.1919	0	10.384	11	0.4962	440683	39106	401577	chr2	202192397	2	2	202192397	202192397	1	1	0.1115	98272.3	0.0254	2	202192397	*	rs79860867	R	2	203057120	chr2:203057120	rs79860867	a	g	0.1129	0.0355	0.0101	0.0004127	203057120	202192397	2	202192397	2	202192397	*	R	1.30464	3.51485
chr2:202194708:G:A	A	G	0.1131	0.0056	0.0978	0.1237	0.0198	0.015	0.1856	0	10.584	11	0.4788	440683	39106	401577	chr2	202194708	2	2	202194708	202194708	1	1	0.1131	99682.5	0.0259	2	202194708	*	rs78798541	R	2	203059431	chr2:203059431	rs78798541	a	g	0.1139	0.036	0.0101	0.0003415	203059431	202194708	2	202194708	2	202194708	*	R	1.32	3.56436
chr2:202195425:G:A	A	G	0.113	0.0056	0.0977	0.1235	0.0185	0.015	0.2161	0	10.279	11	0.5055	440683	39106	401577	chr2	202195425	2	2	202195425	202195425	1	1	0.113	99594.4	0.0258	2	202195425	*	rs147392259	R	2	203060148	chr2:203060148	rs147392259	a	g	0.1139	0.0363	0.0101	0.0003045	203060148	202195425	2	202195425	2	202195425	*	R	1.23333	3.59406
chr2:202195456:A:G	A	G	0.1188	0.0073	0.0974	0.1362	0.0202	0.0149	0.1759	1.3	11.144	11	0.4312	440683	39106	401577	chr2	202195456	2	2	202195456	202195456	1	1	0.1188	104706	0.0388	2	202195456	*	rs2350357	R	2	203060179	chr2:203060179	rs2350357	a	g	0.1143	0.0364	0.0101	0.000293	203060179	202195456	2	202195456	2	202195456	*	R	1.3557	3.60396
chr2:202197779:A:G	A	G	0.1189	0.0074	0.0976	0.1363	0.0212	0.0149	0.1546	4.3	11.499	11	0.4025	440683	39106	401577	chr2	202197779	2	2	202197779	202197779	1	1	0.1189	104794	0.0387	2	202197779	*	rs9917128	R	2	203062502	chr2:203062502	rs9917128	a	g	0.1144	0.036	0.0099	0.0002954	203062502	202197779	2	202197779	2	202197779	*	R	1.42282	3.63636
chr2:202199771:C:G	C	G	0.1189	0.0072	0.0977	0.1327	0.0199	0.0149	0.1822	0	11	11	0.4433	440683	39106	401577	chr2	202199771	2	2	202199771	202199771	1	1	0.1189	104794	0.035	2	202199771	*	rs2350358	S	2	203064494	chr2:203064494	rs2350358	c	g	0.1147	0.0358	0.0099	0.0003192	203064494	202199771	2	202199771	2	202199771	*	S	1.33557	3.61616
chr2:202205155:T:G	T	G	0.1187	0.0073	0.0973	0.1362	0.0199	0.0149	0.1806	0	10.981	11	0.4448	440683	39106	401577	chr2	202205155	2	2	202205155	202205155	1	1	0.1187	104618	0.0389	2	202205155	*	rs3181153	K	2	203069878	chr2:203069878	rs3181153	t	g	0.1147	0.036	0.0101	0.0003415	203069878	202205155	2	202205155	2	202205155	*	K	1.33557	3.56436
chr2:202209237:A:C	A	C	0.1191	0.0072	0.0973	0.1383	0.0196	0.0149	0.1889	0	10.815	11	0.4589	440683	39106	401577	chr2	202209237	2	2	202209237	202209237	1	1	0.1191	104971	0.041	2	202209237	*	rs6435133	H	2	203073960	chr2:203073960	rs6435133	a	c	0.1138	0.0428	0.011	9.896e-05	203073960	202209237	2	202209237	2	202209237	*	H	1.31544	3.89091
chr2:202210188:T:C	T	C	0.1188	0.0069	0.0973	0.1382	0.0194	0.0149	0.1912	0	10.993	11	0.4438	440683	39106	401577	chr2	202210188	2	2	202210188	202210188	1	1	0.1188	104706	0.0409	2	202210188	*	rs12693965	Y	2	203074911	chr2:203074911	rs12693965	t	c	0.1147	0.0362	0.0099	0.0002733	203074911	202210188	2	202210188	2	202210188	*	Y	1.30201	3.65657
chr2:202214069:C:T	T	C	0.1132	0.0054	0.0973	0.1232	0.0187	0.0149	0.2115	0	10.31	11	0.5028	440683	39106	401577	chr2	202214069	2	2	202214069	202214069	1	1	0.1132	99770.6	0.0259	2	202214069	*	rs59293950	Y	2	203078792	chr2:203078792	rs59293950	t	c	0.1142	0.0358	0.0101	0.0003685	203078792	202214069	2	202214069	2	202214069	*	Y	1.25503	3.54455
chr2:202214584:T:C	T	C	0.1187	0.0069	0.0973	0.1382	0.0188	0.0149	0.2063	0	10.974	11	0.4455	440683	39106	401577	chr2	202214584	2	2	202214584	202214584	1	1	0.1187	104618	0.0409	2	202214584	*	rs3769817	Y	2	203079307	chr2:203079307	rs3769817	t	c	0.1147	0.0363	0.0099	0.0002628	203079307	202214584	2	202214584	2	202214584	*	Y	1.26174	3.66667
chr2:202214857:G:A	A	G	0.8813	0.0069	0.8618	0.9027	-0.0188	0.0149	0.2056	0	10.975	11	0.4454	440683	39106	401577	chr2	202214857	2	2	202214857	202214857	1	1	0.1187	104618	0.0409	2	202214857	*	rs6435134	R	2	203079580	chr2:203079580	rs6435134	a	g	0.8853	-0.0362	0.0099	0.0002733	203079580	202214857	2	202214857	2	202214857	*	R	-1.26174	-3.65657
chr2:202215624:A:G	A	G	0.1187	0.0069	0.0973	0.1382	0.0187	0.0149	0.2095	0	10.965	11	0.4462	440683	39106	401577	chr2	202215624	2	2	202215624	202215624	1	1	0.1187	104618	0.0409	2	202215624	*	rs2350359	R	2	203080347	chr2:203080347	rs2350359	a	g	0.1147	0.0362	0.0099	0.0002733	203080347	202215624	2	202215624	2	202215624	*	R	1.25503	3.65657
chr2:202220930:C:T	T	C	0.8813	0.0068	0.8617	0.9027	-0.0194	0.0149	0.1911	1.3	11.144	11	0.4313	440683	39106	401577	chr2	202220930	2	2	202220930	202220930	1	1	0.1187	104618	0.041	2	202220930	*	rs7585027	Y	2	203085653	chr2:203085653	rs7585027	t	c	0.8853	-0.0363	0.0099	0.0002628	203085653	202220930	2	202220930	2	202220930	*	Y	-1.30201	-3.66667
chr2:202221970:G:A	A	G	0.1134	0.0055	0.0973	0.1238	0.0199	0.0149	0.182	0	10.589	11	0.4783	440683	39106	401577	chr2	202221970	2	2	202221970	202221970	1	1	0.1134	99946.9	0.0265	2	202221970	*	rs12472035	R	2	203086693	chr2:203086693	rs12472035	a	g	0.1144	0.0357	0.0101	0.0003827	203086693	202221970	2	202221970	2	202221970	*	R	1.33557	3.53465
chr2:202222980:G:T	T	G	0.881	0.0068	0.8605	0.9021	-0.019	0.0149	0.2014	1.2	11.128	11	0.4326	440683	39106	401577	chr2	202222980	2	2	202222980	202222980	1	1	0.119	104883	0.0416	2	202222980	*	rs2350360	K	2	203087703	chr2:203087703	rs2350360	t	g	0.8852	-0.0365	0.0099	0.000243	203087703	202222980	2	202222980	2	202222980	*	K	-1.27517	-3.68687
chr2:202227706:A:G	A	G	0.1185	0.0067	0.0974	0.1376	0.0187	0.0149	0.2078	0.3	11.035	11	0.4404	440683	39106	401577	chr2	202227706	2	2	202227706	202227706	1	1	0.1185	104442	0.0402	2	202227706	*	rs13003810	R	2	203092429	chr2:203092429	rs13003810	a	g	0.1147	0.0355	0.0099	0.0003583	203092429	202227706	2	202227706	2	202227706	*	R	1.25503	3.58586
chr2:202234204:A:T	A	T	0.1186	0.0067	0.0974	0.1377	0.0187	0.0149	0.2088	0	10.765	11	0.4632	440683	39106	401577	chr2	202234204	2	2	202234204	202234204	1	1	0.1186	104530	0.0403	2	202234204	*	rs6435137	H	2	203098927	chr2:203098927	rs6435137	a	t	0.1147	0.0355	0.0099	0.0003583	203098927	202234204	2	202234204	2	202234204	*	H	1.25503	3.58586
chr2:202234310:A:G	A	G	0.1186	0.0068	0.0974	0.1376	0.0189	0.0149	0.2031	0	10.721	11	0.4669	440683	39106	401577	chr2	202234310	2	2	202234310	202234310	1	1	0.1186	104530	0.0402	2	202234310	*	rs6435138	R	2	203099033	chr2:203099033	rs6435138	a	g	0.1147	0.0355	0.0099	0.0003583	203099033	202234310	2	202234310	2	202234310	*	R	1.26846	3.58586
chr2:202236436:G:A	A	G	0.1132	0.0053	0.0973	0.1231	0.0176	0.0149	0.2394	0	9.972	11	0.5329	440683	39106	401577	chr2	202236436	2	2	202236436	202236436	1	1	0.1132	99770.6	0.0258	2	202236436	*	rs12470401	R	2	203101159	chr2:203101159	rs12470401	a	g	0.1143	0.0353	0.0099	0.0003868	203101159	202236436	2	202236436	2	202236436	*	R	1.18121	3.56566
chr2:202237675:C:T	T	C	0.8813	0.0067	0.8624	0.9025	-0.0185	0.0149	0.2138	0	10.61	11	0.4765	440683	39106	401577	chr2	202237675	2	2	202237675	202237675	1	1	0.1187	104618	0.0401	2	202237675	*	rs6761131	Y	2	203102398	chr2:203102398	rs6761131	t	c	0.8851	-0.0355	0.0099	0.0003583	203102398	202237675	2	202237675	2	202237675	*	Y	-1.24161	-3.58586
chr2:202243017:A:G	A	G	0.1213	0.007	0.0994	0.1403	0.0159	0.0147	0.2812	0	10.68	11	0.4704	440683	39106	401577	chr2	202243017	2	2	202243017	202243017	1	1	0.1213	106910	0.0409	2	202243017	*	rs10931993	R	2	203107740	chr2:203107740	rs10931993	a	g	0.117	0.0351	0.0098	0.000362	203107740	202243017	2	202243017	2	202243017	*	R	1.08163	3.58163
chr2:202243145:C:T	T	C	0.8788	0.0072	0.8598	0.9006	-0.0159	0.0147	0.2788	0	10.696	11	0.469	440683	39106	401577	chr2	202243145	2	2	202243145	202243145	1	1	0.1212	106822	0.0408	2	202243145	*	rs4675274	Y	2	203107868	chr2:203107868	rs4675274	t	c	0.883	-0.0349	0.0098	0.0003911	203107868	202243145	2	202243145	2	202243145	*	Y	-1.08163	-3.56122
chr2:202246102:C:T	T	C	0.8786	0.007	0.858	0.9006	-0.0156	0.0147	0.2893	0	10.697	11	0.469	440683	39106	401577	chr2	202246102	2	2	202246102	202246102	1	1	0.1214	106998	0.0426	2	202246102	*	rs3843338	Y	2	203110825	chr2:203110825	rs3843338	t	c	0.883	-0.0352	0.0098	0.0003482	203110825	202246102	2	202246102	2	202246102	*	Y	-1.06122	-3.59184
chr2:202246543:T:C	T	C	0.8837	0.0057	0.8731	0.9008	-0.0156	0.0148	0.29	0	9.991	11	0.5312	440683	39106	401577	chr2	202246543	2	2	202246543	202246543	1	1	0.1163	102503	0.0277	2	202246543	*	rs12463937	Y	2	203111266	chr2:203111266	rs12463937	t	c	0.8834	-0.0348	0.0098	0.0004065	203111266	202246543	2	202246543	2	202246543	*	Y	-1.05405	-3.55102
chr2:202250262:C:T	T	C	0.8786	0.0071	0.8654	0.9006	-0.0153	0.0147	0.2994	0	10.299	11	0.5037	440683	39106	401577	chr2	202250262	2	2	202250262	202250262	1	1	0.1214	106998	0.0352	2	202250262	*	rs10166594	Y	2	203114985	chr2:203114985	rs10166594	t	c	0.8829	-0.0353	0.0098	0.0003349	203114985	202250262	2	202250262	2	202250262	*	Y	-1.04082	-3.60204
chr2:202250610:G:C	C	G	0.1161	0.0056	0.0994	0.1264	0.0144	0.0148	0.3314	0	9.957	11	0.5343	440683	39106	401577	chr2	202250610	2	2	202250610	202250610	1	1	0.1161	102327	0.027	2	202250610	*	rs146961085	S	2	203115333	chr2:203115333	rs146961085	c	g	0.1166	0.0348	0.0098	0.0004065	203115333	202250610	2	202250610	2	202250610	*	S	0.972973	3.55102
chr2:202252773:T:C	T	C	0.1215	0.007	0.0994	0.142	0.0157	0.0147	0.2862	0	10.714	11	0.4676	440683	39106	401577	chr2	202252773	2	2	202252773	202252773	1	1	0.1215	107086	0.0426	2	202252773	*	rs12693967	Y	2	203117496	chr2:203117496	rs12693967	t	c	0.117	0.0352	0.0098	0.0003482	203117496	202252773	2	202252773	2	202252773	*	Y	1.06803	3.59184
chr2:202254785:C:G	C	G	0.1215	0.007	0.0994	0.142	0.0155	0.0147	0.2906	0	10.698	11	0.4689	440683	39106	401577	chr2	202254785	2	2	202254785	202254785	1	1	0.1215	107086	0.0426	2	202254785	*	rs6751314	S	2	203119508	chr2:203119508	rs6751314	c	g	0.117	0.0351	0.0098	0.000362	203119508	202254785	2	202254785	2	202254785	*	S	1.05442	3.58163
chr2:202255145:T:G	T	G	0.1215	0.007	0.0994	0.142	0.0156	0.0147	0.2878	0	10.737	11	0.4655	440683	39106	401577	chr2	202255145	2	2	202255145	202255145	1	1	0.1215	107086	0.0426	2	202255145	*	rs6435139	K	2	203119868	chr2:203119868	rs6435139	t	g	0.117	0.0352	0.0098	0.0003482	203119868	202255145	2	202255145	2	202255145	*	K	1.06122	3.59184
chr2:202258055:G:C	C	G	0.1165	0.0056	0.0993	0.127	0.0157	0.0148	0.2857	0	10.349	11	0.4993	440683	39106	401577	chr2	202258055	2	2	202258055	202258055	1	1	0.1165	102679	0.0277	2	202258055	*	rs12467111	S	2	203122778	chr2:203122778	rs12467111	c	g	0.1166	0.0417	0.0105	6.813e-05	203122778	202258055	2	202258055	2	202258055	*	S	1.06081	3.97143
chr2:202259281:A:G	A	G	0.8835	0.0057	0.873	0.9007	-0.0155	0.0148	0.2932	0	10.262	11	0.507	440683	39106	401577	chr2	202259281	2	2	202259281	202259281	1	1	0.1165	102679	0.0277	2	202259281	*	rs147851075	R	2	203124004	chr2:203124004	rs147851075	a	g	0.8834	-0.0349	0.0098	0.0003911	203124004	202259281	2	202259281	2	202259281	*	R	-1.0473	-3.56122
chr2:202259787:T:C	T	C	0.5408	0.0066	0.5293	0.5587	0.0081	0.0095	0.3955	0	5.194	11	0.9214	440683	39106	401577	chr2	202259787	2	2	202259787	202259787	1	1	0.4592	404723	0.0294	2	202259787	*	rs6435140	Y	2	203124510	chr2:203124510	rs6435140	t	c	0.5435	-0.0227	0.0064	0.0003792	203124510	202259787	2	202259787	2	202259787	*	Y	0.852632	-3.54688
chr2:202264235:A:G	A	G	0.8837	0.0055	0.8737	0.9007	-0.0149	0.0148	0.3126	0	10.473	11	0.4884	440683	39106	401577	chr2	202264235	2	2	202264235	202264235	1	1	0.1163	102503	0.027	2	202264235	*	rs149963203	R	2	203128958	chr2:203128958	rs149963203	a	g	0.8834	-0.0348	0.0098	0.0004065	203128958	202264235	2	202264235	2	202264235	*	R	-1.00676	-3.55102
chr2:202268689:A:G	A	G	0.8805	0.0073	0.8678	0.9005	-0.0118	0.0146	0.4178	9.2	12.12	11	0.3547	440683	39106	401577	chr2	202268689	2	2	202268689	202268689	1	1	0.1195	105323	0.0327	2	202268689	*	rs147264748	R	2	203133412	chr2:203133412	rs147264748	a	g	0.8824	-0.0349	0.0098	0.0003911	203133412	202268689	2	202268689	2	202268689	*	R	-0.808219	-3.56122
chr2:202270116:A:G	A	G	0.8802	0.0077	0.865	0.9005	-0.0132	0.0146	0.3653	5.3	11.62	11	0.3929	440683	39106	401577	chr2	202270116	2	2	202270116	202270116	1	1	0.1198	105588	0.0355	2	202270116	*	rs13392645	R	2	203134839	chr2:203134839	rs13392645	a	g	0.8823	-0.0349	0.0098	0.0003911	203134839	202270116	2	202270116	2	202270116	*	R	-0.90411	-3.56122
chr2:202272624:G:A	A	G	0.1169	0.0077	0.0971	0.1309	0.0172	0.0148	0.2452	17.9	13.395	11	0.2683	440683	39106	401577	chr2	202272624	2	2	202272624	202272624	1	1	0.1169	103032	0.0338	2	202272624	*	rs16824590	R	2	203137347	chr2:203137347	rs16824590	a	g	0.1147	0.0368	0.0099	0.0002158	203137347	202272624	2	202272624	2	202272624	*	R	1.16216	3.71717
chr2:202273166:A:T	A	T	0.8832	0.0075	0.8692	0.9029	-0.0166	0.0148	0.2604	17.1	13.272	11	0.2759	440683	39106	401577	chr2	202273166	2	2	202273166	202273166	1	1	0.1168	102944	0.0337	2	202273166	*	rs77018809	W	2	203137889	chr2:203137889	rs77018809	a	t	0.8854	-0.0364	0.0099	0.0002527	203137889	202273166	2	202273166	2	202273166	*	W	-1.12162	-3.67677
chr2:202273922:A:G	A	G	0.8864	0.0055	0.8763	0.9029	-0.0189	0.0149	0.2052	5.4	11.629	11	0.3922	440683	39106	401577	chr2	202273922	2	2	202273922	202273922	1	1	0.1136	100123	0.0266	2	202273922	*	rs138758738	R	2	203138645	chr2:203138645	rs138758738	a	g	0.8864	-0.0361	0.0099	0.0002842	203138645	202273922	2	202273922	2	202273922	*	R	-1.26846	-3.64646
chr2:202274567:A:G	A	G	0.8864	0.0055	0.8763	0.9029	-0.0191	0.0149	0.2015	5.6	11.654	11	0.3902	440683	39106	401577	chr2	202274567	2	2	202274567	202274567	1	1	0.1136	100123	0.0266	2	202274567	*	rs116601501	R	2	203139290	chr2:203139290	rs116601501	a	g	0.8863	-0.0363	0.0099	0.0002628	203139290	202274567	2	202274567	2	202274567	*	R	-1.28188	-3.66667
chr2:202275121:T:C	T	C	0.8867	0.0054	0.8768	0.9029	-0.0182	0.0149	0.2227	3.4	11.392	11	0.4111	440683	39106	401577	chr2	202275121	2	2	202275121	202275121	1	1	0.1133	99858.8	0.0261	2	202275121	*	rs80282360	Y	2	203139844	chr2:203139844	rs80282360	t	c	0.8864	-0.0362	0.0099	0.0002733	203139844	202275121	2	202275121	2	202275121	*	Y	-1.22148	-3.65657
chr2:202275548:C:T	T	C	0.1136	0.0055	0.0971	0.1237	0.019	0.0149	0.2024	5.2	11.6	11	0.3944	440683	39106	401577	chr2	202275548	2	2	202275548	202275548	1	1	0.1136	100123	0.0266	2	202275548	*	rs76658848	Y	2	203140271	chr2:203140271	rs76658848	t	c	0.1137	0.0363	0.0099	0.0002628	203140271	202275548	2	202275548	2	202275548	*	Y	1.27517	3.66667
chr2:202281997:T:C	T	C	0.8855	0.0056	0.8749	0.903	-0.0187	0.0149	0.2096	0	10.57	11	0.4799	440683	39106	401577	chr2	202281997	2	2	202281997	202281997	1	1	0.1145	100916	0.0281	2	202281997	*	rs57571703	Y	2	203146720	chr2:203146720	rs57571703	t	c	0.8856	-0.0361	0.0099	0.0002842	203146720	202281997	2	202281997	2	202281997	*	Y	-1.25503	-3.64646
chr2:202282060:G:A	A	G	0.1135	0.0056	0.0961	0.1237	0.0196	0.0149	0.1888	5.9	11.693	11	0.3871	440683	39106	401577	chr2	202282060	2	2	202282060	202282060	1	1	0.1135	100035	0.0276	2	202282060	*	rs60722019	R	2	203146783	chr2:203146783	rs60722019	a	g	0.1135	0.0362	0.0101	0.0003164	203146783	202282060	2	202282060	2	202282060	*	R	1.31544	3.58416
chr2:202283268:T:C	T	C	0.8823	0.0077	0.8683	0.9026	-0.0157	0.0147	0.2856	9.9	12.202	11	0.3486	440683	39106	401577	chr2	202283268	2	2	202283268	202283268	1	1	0.1177	103737	0.0343	2	202283268	*	rs58670031	Y	2	203147991	chr2:203147991	rs58670031	t	c	0.8845	-0.0364	0.0099	0.0002527	203147991	202283268	2	202283268	2	202283268	*	Y	-1.06803	-3.67677
chr2:202283787:C:T	T	C	0.1144	0.0056	0.0971	0.125	0.018	0.0149	0.2269	0	10.56	11	0.4808	440683	39106	401577	chr2	202283787	2	2	202283787	202283787	1	1	0.1144	100828	0.0279	2	202283787	*	rs78928733	Y	2	203148510	chr2:203148510	rs78928733	t	c	0.1144	0.0361	0.0099	0.0002842	203148510	202283787	2	202283787	2	202283787	*	Y	1.20805	3.64646
chr2:202285639:T:C	T	C	0.8856	0.0056	0.875	0.9029	-0.0184	0.0149	0.2154	0	10.582	11	0.4789	440683	39106	401577	chr2	202285639	2	2	202285639	202285639	1	1	0.1144	100828	0.0279	2	202285639	*	rs77062060	Y	2	203150362	chr2:203150362	rs77062060	t	c	0.8856	-0.036	0.0099	0.0002954	203150362	202285639	2	202285639	2	202285639	*	Y	-1.2349	-3.63636
chr2:202286226:C:T	T	C	0.1178	0.0078	0.0974	0.1336	0.0165	0.0147	0.2625	5.1	11.589	11	0.3953	440683	39106	401577	chr2	202286226	2	2	202286226	202286226	1	1	0.1178	103825	0.0362	2	202286226	*	rs7568159	Y	2	203150949	chr2:203150949	rs7568159	t	c	0.1155	0.0363	0.0099	0.0002628	203150949	202286226	2	202286226	2	202286226	*	Y	1.12245	3.66667
chr2:202287040:T:A	A	T	0.1177	0.0077	0.0974	0.1318	0.0161	0.0147	0.275	9.7	12.177	11	0.3505	440683	39106	401577	chr2	202287040	2	2	202287040	202287040	1	1	0.1177	103737	0.0344	2	202287040	*	rs7585867	W	2	203151763	chr2:203151763	rs7585867	a	t	0.1154	0.0364	0.0099	0.0002527	203151763	202287040	2	202287040	2	202287040	*	W	1.09524	3.67677
chr2:202287356:A:G	A	G	0.8856	0.0057	0.8749	0.9029	-0.0187	0.0149	0.2096	0	10.652	11	0.4728	440683	39106	401577	chr2	202287356	2	2	202287356	202287356	1	1	0.1144	100828	0.028	2	202287356	*	rs116109808	R	2	203152079	chr2:203152079	rs116109808	a	g	0.8856	-0.0361	0.0099	0.0002842	203152079	202287356	2	202287356	2	202287356	*	R	-1.25503	-3.64646
chr2:202287993:A:T	A	T	0.8856	0.0056	0.875	0.9029	-0.0183	0.0149	0.218	0	10.62	11	0.4756	440683	39106	401577	chr2	202287993	2	2	202287993	202287993	1	1	0.1144	100828	0.0279	2	202287993	*	rs78175596	W	2	203152716	chr2:203152716	rs78175596	a	t	0.8856	-0.0359	0.0099	0.0003071	203152716	202287993	2	202287993	2	202287993	*	W	-1.22819	-3.62626
chr2:202288044:G:C	C	G	0.1134	0.0056	0.0963	0.1237	0.0194	0.0149	0.1944	6.6	11.771	11	0.3811	440683	39106	401577	chr2	202288044	2	2	202288044	202288044	1	1	0.1134	99946.9	0.0274	2	202288044	*	rs74454549	S	2	203152767	chr2:203152767	rs74454549	c	g	0.1134	0.0359	0.0099	0.0003071	203152767	202288044	2	202288044	2	202288044	*	S	1.30201	3.62626
chr2:202288169:G:A	A	G	0.1177	0.0077	0.0974	0.1317	0.0162	0.0147	0.2705	8.9	12.079	11	0.3577	440683	39106	401577	chr2	202288169	2	2	202288169	202288169	1	1	0.1177	103737	0.0343	2	202288169	*	rs58834901	R	2	203152892	chr2:203152892	rs58834901	a	g	0.1154	0.0362	0.0099	0.0002733	203152892	202288169	2	202288169	2	202288169	*	R	1.10204	3.65657
chr2:202288403:G:T	T	G	0.1132	0.0055	0.0963	0.1235	0.0192	0.015	0.1984	5.8	11.672	11	0.3888	440683	39106	401577	chr2	202288403	2	2	202288403	202288403	1	1	0.1132	99770.6	0.0272	2	202288403	*	rs140481340	K	2	203153126	chr2:203153126	rs140481340	t	g	0.1134	0.0361	0.0101	0.0003287	203153126	202288403	2	202288403	2	202288403	*	K	1.28	3.57426
chr2:202289528:C:T	T	C	0.1161	0.0055	0.0986	0.1264	0.0155	0.0148	0.2948	0	10.776	11	0.4622	440683	39106	401577	chr2	202289528	2	2	202289528	202289528	1	1	0.1161	102327	0.0278	2	202289528	*	rs56684065	Y	2	203154251	chr2:203154251	rs56684065	t	c	0.1163	0.0351	0.0099	0.0004175	203154251	202289528	2	202289528	2	202289528	*	Y	1.0473	3.54545
chr2:202290195:A:C	A	C	0.8807	0.0076	0.867	0.9012	-0.0129	0.0146	0.3779	12.7	12.601	11	0.3202	440683	39106	401577	chr2	202290195	2	2	202290195	202290195	1	1	0.1193	105147	0.0342	2	202290195	*	rs1474002	M	2	203154918	chr2:203154918	rs1474002	a	c	0.8826	-0.0348	0.0098	0.0004065	203154918	202290195	2	202290195	2	202290195	*	M	-0.883562	-3.55102
chr2:202290230:G:A	A	G	0.1161	0.0055	0.0986	0.1264	0.0153	0.0148	0.2993	0	10.854	11	0.4556	440683	39106	401577	chr2	202290230	2	2	202290230	202290230	1	1	0.1161	102327	0.0278	2	202290230	*	rs1474001	R	2	203154953	chr2:203154953	rs1474001	a	g	0.1163	0.035	0.0099	0.0004336	203154953	202290230	2	202290230	2	202290230	*	R	1.03378	3.53535
chr2:202291213:A:C	A	C	0.8841	0.0056	0.8736	0.9014	-0.0147	0.0148	0.3207	0	10.568	11	0.4802	440683	39106	401577	chr2	202291213	2	2	202291213	202291213	1	1	0.1159	102150	0.0278	2	202291213	*	rs3731700	H	2	203155936	chr2:203155936	rs3731700	a	c	0.8836	-0.0347	0.0099	0.0004856	203155936	202291213	2	202291213	2	202291213	*	H	-0.993243	-3.50505
chr2:202291561:C:G	C	G	0.8839	0.0056	0.8737	0.9014	-0.0148	0.0148	0.3155	0	10.703	11	0.4684	440683	39106	401577	chr2	202291561	2	2	202291561	202291561	1	1	0.1161	102327	0.0277	2	202291561	*	rs148585524	S	2	203156284	chr2:203156284	rs148585524	c	g	0.8837	-0.0351	0.0099	0.0004175	203156284	202291561	2	202291561	2	202291561	*	S	-1	-3.54545
chr2:202291596:A:G	A	G	0.8839	0.0055	0.8737	0.9014	-0.0152	0.0148	0.3044	0	10.823	11	0.4582	440683	39106	401577	chr2	202291596	2	2	202291596	202291596	1	1	0.1161	102327	0.0277	2	202291596	*	rs114177656	R	2	203156319	chr2:203156319	rs114177656	a	g	0.8837	-0.0352	0.0099	0.0004019	203156319	202291596	2	202291596	2	202291596	*	R	-1.02703	-3.55556
chr2:202292261:G:T	T	G	0.1161	0.0055	0.0986	0.1263	0.0152	0.0148	0.3028	0	10.854	11	0.4556	440683	39106	401577	chr2	202292261	2	2	202292261	202292261	1	1	0.1161	102327	0.0277	2	202292261	*	rs143719010	K	2	203156984	chr2:203156984	rs143719010	t	g	0.1163	0.0353	0.0099	0.0003868	203156984	202292261	2	202292261	2	202292261	*	K	1.02703	3.56566
chr2:202294224:C:A	A	C	0.116	0.0055	0.0985	0.1262	0.0151	0.0148	0.308	0	10.731	11	0.4661	440683	39106	401577	chr2	202294224	2	2	202294224	202294224	1	1	0.116	102238	0.0277	2	202294224	*	rs143590081	M	2	203158947	chr2:203158947	rs143590081	a	c	0.1163	0.0346	0.0098	0.0004389	203158947	202294224	2	202294224	2	202294224	*	M	1.02027	3.53061
chr2:202296298:C:T	T	C	0.1161	0.0055	0.0984	0.1264	0.0154	0.0148	0.2973	0	10.859	11	0.4552	440683	39106	401577	chr2	202296298	2	2	202296298	202296298	1	1	0.1161	102327	0.028	2	202296298	*	rs76664732	Y	2	203161021	chr2:203161021	rs76664732	t	c	0.1163	0.035	0.0099	0.0004336	203161021	202296298	2	202296298	2	202296298	*	Y	1.04054	3.53535
chr2:202299250:A:G	A	G	0.8616	0.0088	0.8446	0.8818	-0.01	0.0138	0.4685	28.7	15.437	11	0.1634	440683	39106	401577	chr2	202299250	2	2	202299250	202299250	1	1	0.1384	121981	0.0372	2	202299250	*	rs116437099	R	2	203163973	chr2:203163973	rs116437099	a	g	0.8652	-0.0349	0.0094	0.0002125	203163973	202299250	2	202299250	2	202299250	*	R	-0.724638	-3.71277
chr2:202300710:C:T	T	C	0.1194	0.0076	0.0987	0.1331	0.0133	0.0146	0.3619	11.5	12.436	11	0.3318	440683	39106	401577	chr2	202300710	2	2	202300710	202300710	1	1	0.1194	105235	0.0344	2	202300710	*	rs6753044	Y	2	203165433	chr2:203165433	rs6753044	t	c	0.1173	0.0346	0.0098	0.0004389	203165433	202300710	2	202300710	2	202300710	*	Y	0.910959	3.53061
chr2:202301641:T:C	T	C	0.884	0.0055	0.8738	0.9016	-0.0154	0.0148	0.2976	0	10.694	11	0.4693	440683	39106	401577	chr2	202301641	2	2	202301641	202301641	1	1	0.116	102238	0.0278	2	202301641	*	rs12464254	Y	2	203166364	chr2:203166364	rs12464254	t	c	0.8837	-0.0348	0.0099	0.0004676	203166364	202301641	2	202301641	2	202301641	*	Y	-1.04054	-3.51515
chr2:202303512:C:G	C	G	0.8839	0.0055	0.8736	0.9016	-0.0153	0.0148	0.3001	0	10.759	11	0.4637	440683	39106	401577	chr2	202303512	2	2	202303512	202303512	1	1	0.1161	102327	0.028	2	202303512	*	rs16841867	S	2	203168235	chr2:203168235	rs16841867	c	g	0.8837	-0.0347	0.0099	0.0004856	203168235	202303512	2	202303512	2	202303512	*	S	-1.03378	-3.50505
chr2:202307690:A:C	A	C	0.8839	0.0055	0.8737	0.9015	-0.0152	0.0148	0.3037	0	10.695	11	0.4691	440683	39106	401577	chr2	202307690	2	2	202307690	202307690	1	1	0.1161	102327	0.0278	2	202307690	*	rs79117531	M	2	203172413	chr2:203172413	rs79117531	a	c	0.8837	-0.0352	0.0099	0.0004019	203172413	202307690	2	202307690	2	202307690	*	M	-1.02703	-3.55556
chr2:202308774:C:T	T	C	0.1162	0.0057	0.0985	0.1268	0.0152	0.0148	0.3036	0	10.63	11	0.4748	440683	39106	401577	chr2	202308774	2	2	202308774	202308774	1	1	0.1162	102415	0.0283	2	202308774	*	rs16839065	Y	2	203173497	chr2:203173497	rs16839065	t	c	0.1163	0.035	0.0099	0.0004336	203173497	202308774	2	202308774	2	202308774	*	Y	1.02703	3.53535
chr2:202309597:A:G	A	G	0.8839	0.0055	0.8739	0.9014	-0.0149	0.0148	0.3131	0	10.43	11	0.4921	440683	39106	401577	chr2	202309597	2	2	202309597	202309597	1	1	0.1161	102327	0.0275	2	202309597	*	rs12471060	R	2	203174320	chr2:203174320	rs12471060	a	g	0.8837	-0.0353	0.0099	0.0003868	203174320	202309597	2	202309597	2	202309597	*	R	-1.00676	-3.56566
chr2:202309905:A:G	A	G	0.8807	0.0077	0.8669	0.9011	-0.0124	0.0146	0.3985	9.2	12.12	11	0.3547	440683	39106	401577	chr2	202309905	2	2	202309905	202309905	1	1	0.1193	105147	0.0342	2	202309905	*	rs7588835	R	2	203174628	chr2:203174628	rs7588835	a	g	0.8827	-0.035	0.0098	0.0003763	203174628	202309905	2	202309905	2	202309905	*	R	-0.849315	-3.57143
chr2:202310686:T:A	A	T	0.1161	0.0055	0.0986	0.1263	0.015	0.0148	0.3104	0	10.541	11	0.4825	440683	39106	401577	chr2	202310686	2	2	202310686	202310686	1	1	0.1161	102327	0.0277	2	202310686	*	rs146671566	W	2	203175409	chr2:203175409	rs146671566	a	t	0.1163	0.0353	0.0099	0.0003868	203175409	202310686	2	202310686	2	202310686	*	W	1.01351	3.56566
chr2:202315145:A:G	A	G	0.8839	0.0056	0.8737	0.9015	-0.0156	0.0148	0.2924	0	10.594	11	0.4779	440683	39106	401577	chr2	202315145	2	2	202315145	202315145	1	1	0.1161	102327	0.0278	2	202315145	*	rs115418918	R	2	203179868	chr2:203179868	rs115418918	a	g	0.8837	-0.0353	0.0099	0.0003868	203179868	202315145	2	202315145	2	202315145	*	R	-1.05405	-3.56566
chr2:202315958:C:G	C	G	0.8839	0.0055	0.8737	0.9015	-0.0148	0.0148	0.3176	0	10.532	11	0.4832	440683	39106	401577	chr2	202315958	2	2	202315958	202315958	1	1	0.1161	102327	0.0278	2	202315958	*	rs114922024	S	2	203180681	chr2:203180681	rs114922024	c	g	0.8837	-0.0353	0.0099	0.0003868	203180681	202315958	2	202315958	2	202315958	*	S	-1	-3.56566
chr2:202316233:G:A	A	G	0.1161	0.0055	0.0986	0.1263	0.0147	0.0148	0.3199	0	10.477	11	0.4881	440683	39106	401577	chr2	202316233	2	2	202316233	202316233	1	1	0.1161	102327	0.0277	2	202316233	*	rs77261109	R	2	203180956	chr2:203180956	rs77261109	a	g	0.1163	0.0354	0.0099	0.0003723	203180956	202316233	2	202316233	2	202316233	*	R	0.993243	3.57576
chr2:202317317:G:A	A	G	0.1161	0.0055	0.0986	0.1263	0.0149	0.0148	0.3129	0	10.59	11	0.4782	440683	39106	401577	chr2	202317317	2	2	202317317	202317317	1	1	0.1161	102327	0.0277	2	202317317	*	rs12466003	R	2	203182040	chr2:203182040	rs12466003	a	g	0.1163	0.0355	0.0099	0.0003583	203182040	202317317	2	202317317	2	202317317	*	R	1.00676	3.58586
chr2:202318042:C:T	T	C	0.1161	0.0056	0.0986	0.1263	0.0148	0.0148	0.3168	0	10.54	11	0.4825	440683	39106	401577	chr2	202318042	2	2	202318042	202318042	1	1	0.1161	102327	0.0277	2	202318042	*	rs76501067	Y	2	203182765	chr2:203182765	rs76501067	t	c	0.1163	0.0353	0.0099	0.0003868	203182765	202318042	2	202318042	2	202318042	*	Y	1	3.56566
chr2:202318044:C:T	T	C	0.1159	0.0055	0.0986	0.1259	0.0147	0.0148	0.3203	0	10.306	11	0.503	440683	39106	401577	chr2	202318044	2	2	202318044	202318044	1	1	0.1159	102150	0.0273	2	202318044	*	rs80315897	Y	2	203182767	chr2:203182767	rs80315897	t	c	0.1163	0.0354	0.0099	0.0003723	203182767	202318044	2	202318044	2	202318044	*	Y	0.993243	3.57576
chr2:202319041:T:C	T	C	0.8806	0.0077	0.8669	0.9012	-0.0128	0.0146	0.3831	10.9	12.347	11	0.3381	440683	39106	401577	chr2	202319041	2	2	202319041	202319041	1	1	0.1194	105235	0.0343	2	202319041	*	rs55681656	B	2	203183764	chr2:203183764	rs55681656	t	c	0.8826	-0.035	0.0098	0.0003763	203183764	202319041	2	202319041	2	202319041	*	B	-0.876712	-3.57143
chr2:202327129:C:T	T	C	0.1187	0.0078	0.0982	0.133	0.0123	0.0147	0.4023	4.9	11.57	11	0.3968	440683	39106	401577	chr2	202327129	2	2	202327129	202327129	1	1	0.1187	104618	0.0348	2	202327129	*	rs56177139	Y	2	203191852	chr2:203191852	rs56177139	t	c	0.1168	0.0358	0.0098	0.0002753	203191852	202327129	2	202327129	2	202327129	*	Y	0.836735	3.65306
chr2:202329339:G:A	A	G	0.1161	0.0059	0.0982	0.1267	0.013	0.0148	0.3807	0	9.811	11	0.5475	440683	39106	401577	chr2	202329339	2	2	202329339	202329339	1	1	0.1161	102327	0.0285	2	202329339	*	rs7597156	R	2	203194062	chr2:203194062	rs7597156	a	g	0.1159	0.0355	0.0098	0.0003098	203194062	202329339	2	202329339	2	202329339	*	R	0.878378	3.62245
chr2:202329547:G:T	T	G	0.1156	0.0057	0.0982	0.1264	0.0134	0.0148	0.3642	0	10.007	11	0.5298	440683	39106	401577	chr2	202329547	2	2	202329547	202329547	1	1	0.1156	101886	0.0282	2	202329547	*	rs7597469	K	2	203194270	chr2:203194270	rs7597469	t	g	0.1158	0.0357	0.0098	0.0002864	203194270	202329547	2	202329547	2	202329547	*	K	0.905405	3.64286
chr2:202329998:A:T	A	T	0.8845	0.0057	0.8738	0.9018	-0.0141	0.0148	0.3404	0	9.992	11	0.5312	440683	39106	401577	chr2	202329998	2	2	202329998	202329998	1	1	0.1155	101798	0.028	2	202329998	*	rs113877751	W	2	203194721	chr2:203194721	rs113877751	a	t	0.8843	-0.0362	0.0099	0.0002733	203194721	202329998	2	202329998	2	202329998	*	W	-0.952703	-3.65657
chr2:202330448:G:A	A	G	0.1155	0.0057	0.0982	0.1262	0.0142	0.0148	0.3396	0	10.001	11	0.5303	440683	39106	401577	chr2	202330448	2	2	202330448	202330448	1	1	0.1155	101798	0.028	2	202330448	*	rs113021930	R	2	203195171	chr2:203195171	rs113021930	a	g	0.1157	0.0357	0.0099	0.0003318	203195171	202330448	2	202330448	2	202330448	*	R	0.959459	3.60606
chr2:202331112:C:T	T	C	0.1154	0.0057	0.0982	0.1261	0.014	0.0148	0.3449	0	9.997	11	0.5306	440683	39106	401577	chr2	202331112	2	2	202331112	202331112	1	1	0.1154	101710	0.0279	2	202331112	*	rs143368288	Y	2	203195835	chr2:203195835	rs143368288	t	c	0.1157	0.0357	0.0099	0.0003318	203195835	202331112	2	202331112	2	202331112	*	Y	0.945946	3.60606
chr2:202331724:T:C	T	C	0.8845	0.0057	0.8738	0.9018	-0.0142	0.0148	0.3398	0	9.984	11	0.5319	440683	39106	401577	chr2	202331724	2	2	202331724	202331724	1	1	0.1155	101798	0.028	2	202331724	*	rs113491584	Y	2	203196447	chr2:203196447	rs113491584	t	c	0.8843	-0.0356	0.0099	0.0003448	203196447	202331724	2	202331724	2	202331724	*	Y	-0.959459	-3.59596
chr2:202332878:G:A	A	G	0.1154	0.0056	0.0982	0.1259	0.0142	0.0148	0.34	0	10.147	11	0.5173	440683	39106	401577	chr2	202332878	2	2	202332878	202332878	1	1	0.1154	101710	0.0277	2	202332878	*	rs111620073	R	2	203197601	chr2:203197601	rs111620073	a	g	0.1157	0.0359	0.0099	0.0003071	203197601	202332878	2	202332878	2	202332878	*	R	0.959459	3.62626
chr2:202333895:T:C	T	C	0.8845	0.0057	0.8739	0.9018	-0.014	0.0148	0.346	0	9.939	11	0.5359	440683	39106	401577	chr2	202333895	2	2	202333895	202333895	1	1	0.1155	101798	0.0279	2	202333895	*	rs112849283	Y	2	203198618	chr2:203198618	rs112849283	t	c	0.8843	-0.0358	0.0099	0.0003192	203198618	202333895	2	202333895	2	202333895	*	Y	-0.945946	-3.61616
chr2:202334165:G:C	C	G	0.1187	0.0078	0.0982	0.1329	0.0118	0.0147	0.4208	5.7	11.665	11	0.3893	440683	39106	401577	chr2	202334165	2	2	202334165	202334165	1	1	0.1187	104618	0.0347	2	202334165	*	rs77435512	S	2	203198888	chr2:203198888	rs77435512	c	g	0.1167	0.0362	0.0098	0.000235	203198888	202334165	2	202334165	2	202334165	*	S	0.802721	3.69388
chr2:202334195:C:A	A	C	0.1154	0.0056	0.0982	0.126	0.0136	0.0148	0.3608	0	9.985	11	0.5318	440683	39106	401577	chr2	202334195	2	2	202334195	202334195	1	1	0.1154	101710	0.0278	2	202334195	*	rs112306637	M	2	203198918	chr2:203198918	rs112306637	a	c	0.1157	0.0359	0.0099	0.0003071	203198918	202334195	2	202334195	2	202334195	*	M	0.918919	3.62626
chr2:202334465:G:A	A	G	0.1154	0.0057	0.0982	0.1262	0.0138	0.0148	0.3509	0	9.951	11	0.5348	440683	39106	401577	chr2	202334465	2	2	202334465	202334465	1	1	0.1154	101710	0.028	2	202334465	*	rs111252524	R	2	203199188	chr2:203199188	rs111252524	a	g	0.1157	0.0359	0.0099	0.0003071	203199188	202334465	2	202334465	2	202334465	*	R	0.932432	3.62626
chr2:202334496:C:T	T	C	0.1157	0.0056	0.0984	0.1261	0.0137	0.0148	0.3571	0	9.704	11	0.5572	440683	39106	401577	chr2	202334496	2	2	202334496	202334496	1	1	0.1157	101974	0.0277	2	202334496	*	rs112753638	H	2	203199219	chr2:203199219	rs112753638	t	c	0.1158	0.0427	0.0105	4.538e-05	203199219	202334496	2	202334496	2	202334496	*	H	0.925676	4.06667
chr2:202335101:A:G	A	G	0.8846	0.0057	0.8739	0.9018	-0.0138	0.0148	0.3519	0	9.908	11	0.5386	440683	39106	401577	chr2	202335101	2	2	202335101	202335101	1	1	0.1154	101710	0.0279	2	202335101	*	rs7592692	R	2	203199824	chr2:203199824	rs7592692	a	g	0.8843	-0.0361	0.0099	0.0002842	203199824	202335101	2	202335101	2	202335101	*	R	-0.932432	-3.64646
chr2:202336237:G:A	A	G	0.1154	0.0057	0.0982	0.1261	0.0138	0.0148	0.3525	0	9.843	11	0.5446	440683	39106	401577	chr2	202336237	2	2	202336237	202336237	1	1	0.1154	101710	0.0279	2	202336237	*	rs113188021	R	2	203200960	chr2:203200960	rs113188021	a	g	0.1157	0.036	0.0099	0.0002954	203200960	202336237	2	202336237	2	202336237	*	R	0.932432	3.63636
chr2:202337443:A:G	A	G	0.8847	0.0056	0.8742	0.9018	-0.0136	0.0148	0.3596	0	9.893	11	0.5401	440683	39106	401577	chr2	202337443	2	2	202337443	202337443	1	1	0.1153	101621	0.0276	2	202337443	*	rs6731027	R	2	203202166	chr2:203202166	rs6731027	a	g	0.8843	-0.0362	0.0099	0.0002733	203202166	202337443	2	202337443	2	202337443	*	R	-0.918919	-3.65657
chr2:202343622:G:A	A	G	0.1149	0.0056	0.0968	0.1254	0.0128	0.0149	0.3896	0	9.605	11	0.5662	440683	39106	401577	chr2	202343622	2	2	202343622	202343622	1	1	0.1149	101269	0.0286	2	202343622	*	rs138478681	R	2	203208345	chr2:203208345	rs138478681	a	g	0.1156	0.036	0.0099	0.0002954	203208345	202343622	2	202343622	2	202343622	*	R	0.85906	3.63636
chr2:202343970:A:G	A	G	0.885	0.0056	0.8745	0.9032	-0.0117	0.0149	0.4309	0	9.501	11	0.5757	440683	39106	401577	chr2	202343970	2	2	202343970	202343970	1	1	0.115	101357	0.0287	2	202343970	*	rs16839077	R	2	203208693	chr2:203208693	rs16839077	a	g	0.8844	-0.036	0.0099	0.0002954	203208693	202343970	2	202343970	2	202343970	*	R	-0.785235	-3.63636
chr2:202348338:T:C	T	C	0.8849	0.0056	0.8743	0.9032	-0.0111	0.0149	0.4568	0	9.677	11	0.5597	440683	39106	401577	chr2	202348338	2	2	202348338	202348338	1	1	0.1151	101445	0.0289	2	202348338	*	rs16839090	Y	2	203213061	chr2:203213061	rs16839090	t	c	0.8845	-0.0363	0.0099	0.0002628	203213061	202348338	2	202348338	2	202348338	*	Y	-0.744966	-3.66667
chr2:202348370:T:C	T	C	0.8845	0.0059	0.8733	0.9033	-0.0119	0.0148	0.4231	0	8.853	11	0.6355	440683	39106	401577	chr2	202348370	2	2	202348370	202348370	1	1	0.1155	101798	0.03	2	202348370	*	rs13389798	Y	2	203213093	chr2:203213093	rs13389798	t	c	0.8842	-0.0363	0.0099	0.0002628	203213093	202348370	2	202348370	2	202348370	*	Y	-0.804054	-3.66667
chr2:202350016:A:G	A	G	0.8848	0.0057	0.874	0.9032	-0.0112	0.0149	0.4508	0	9.492	11	0.5766	440683	39106	401577	chr2	202350016	2	2	202350016	202350016	1	1	0.1152	101533	0.0292	2	202350016	*	rs58288071	R	2	203214739	chr2:203214739	rs58288071	a	g	0.8843	-0.0361	0.0099	0.0002842	203214739	202350016	2	202350016	2	202350016	*	R	-0.751678	-3.64646
chr2:202350409:G:A	A	G	0.1152	0.0058	0.0968	0.126	0.0104	0.0149	0.4842	0	9.339	11	0.5906	440683	39106	401577	chr2	202350409	2	2	202350409	202350409	1	1	0.1152	101533	0.0292	2	202350409	*	rs138495481	R	2	203215132	chr2:203215132	rs138495481	a	g	0.1157	0.0364	0.0099	0.0002527	203215132	202350409	2	202350409	2	202350409	*	R	0.697987	3.67677
chr2:202351699:C:T	T	C	0.1158	0.006	0.0968	0.1274	0.0111	0.0148	0.4524	0	8.485	11	0.6693	440683	39106	401577	chr2	202351699	2	2	202351699	202351699	1	1	0.1158	102062	0.0306	2	202351699	*	rs7587234	H	2	203216422	chr2:203216422	rs7587234	t	c	0.116	0.0361	0.0099	0.0002842	203216422	202351699	2	202351699	2	202351699	*	H	0.75	3.64646
chr2:202358243:G:A	A	G	0.1145	0.0053	0.0951	0.1241	0.011	0.0149	0.4617	0	8.53	11	0.6652	440683	39106	401577	chr2	202358243	2	2	202358243	202358243	1	1	0.1145	100916	0.029	2	202358243	*	rs16824599	R	2	203222966	chr2:203222966	rs16824599	a	g	0.1153	0.0358	0.0099	0.0003192	203222966	202358243	2	202358243	2	202358243	*	R	0.738255	3.61616
chr2:202359438:C:A	A	C	0.1147	0.0055	0.0951	0.1247	0.0108	0.0149	0.4696	0	8.932	11	0.6282	440683	39106	401577	chr2	202359438	2	2	202359438	202359438	1	1	0.1147	101093	0.0296	2	202359438	*	rs12467948	M	2	203224161	chr2:203224161	rs12467948	a	c	0.1155	0.0351	0.0099	0.0004175	203224161	202359438	2	202359438	2	202359438	*	M	0.724832	3.54545
chr2:202370416:G:A	A	G	0.1184	0.0054	0.0978	0.1279	0.0139	0.0147	0.3453	0	6.801	11	0.8149	440683	39106	401577	chr2	202370416	2	2	202370416	202370416	1	1	0.1184	104354	0.0301	2	202370416	*	rs6714523	R	2	203235139	chr2:203235139	rs6714523	a	g	0.1197	0.0387	0.0097	7.056e-05	203235139	202370416	2	202370416	2	202370416	*	R	0.945578	3.98969
chr2:202371316:G:A	A	G	0.1184	0.0054	0.0978	0.1279	0.0129	0.0147	0.3789	0	6.641	11	0.8274	440683	39106	401577	chr2	202371316	2	2	202371316	202371316	1	1	0.1184	104354	0.0301	2	202371316	*	rs11899836	R	2	203236039	chr2:203236039	rs11899836	a	g	0.1197	0.0388	0.0097	6.757e-05	203236039	202371316	2	202371316	2	202371316	*	R	0.877551	4
chr2:202373900:C:T	T	C	0.1179	0.0052	0.0978	0.1269	0.0112	0.0147	0.4467	0	7.234	11	0.7798	440683	39106	401577	chr2	202373900	2	2	202373900	202373900	1	1	0.1179	103913	0.0291	2	202373900	*	rs139042575	B	2	203238623	chr2:203238623	rs139042575	t	c	0.1193	0.0389	0.0097	6.471e-05	203238623	202373900	2	202373900	2	202373900	*	B	0.761905	4.01031
chr2:202382414:C:T	T	C	0.1181	0.0052	0.0975	0.1273	0.0111	0.0147	0.4503	0	7.82	11	0.7294	440683	39106	401577	chr2	202382414	2	2	202382414	202382414	1	1	0.1181	104089	0.0298	2	202382414	*	rs144942499	Y	2	203247137	chr2:203247137	rs144942499	t	c	0.1194	0.0401	0.0098	4.614e-05	203247137	202382414	2	202382414	2	202382414	*	Y	0.755102	4.09184
chr2:202382786:C:A	A	C	0.1181	0.0052	0.0975	0.1273	0.0112	0.0147	0.4481	0	7.802	11	0.7309	440683	39106	401577	chr2	202382786	2	2	202382786	202382786	1	1	0.1181	104089	0.0298	2	202382786	*	rs79919139	M	2	203247509	chr2:203247509	rs79919139	a	c	0.1194	0.0402	0.0098	4.417e-05	203247509	202382786	2	202382786	2	202382786	*	M	0.761905	4.10204
chr2:202390762:A:C	A	C	0.8796	0.0066	0.867	0.9024	-0.0146	0.0146	0.3166	0	7.49	11	0.7582	440683	39106	401577	chr2	202390762	2	2	202390762	202390762	1	1	0.1204	106116	0.0354	2	202390762	*	rs13426118	M	2	203255485	chr2:203255485	rs13426118	a	c	0.8798	-0.0394	0.0098	6.248e-05	203255485	202390762	2	202390762	2	202390762	*	M	-1	-4.02041
chr2:202398850:C:T	T	C	0.1181	0.0052	0.0975	0.1274	0.0111	0.0147	0.4522	0	7.776	11	0.7332	440683	39106	401577	chr2	202398850	2	2	202398850	202398850	1	1	0.1181	104089	0.0299	2	202398850	*	rs75597391	Y	2	203263573	chr2:203263573	rs75597391	t	c	0.1194	0.0403	0.0098	4.227e-05	203263573	202398850	2	202398850	2	202398850	*	Y	0.755102	4.11224
chr2:202413973:T:C	T	C	0.8818	0.0052	0.8726	0.9024	-0.0111	0.0147	0.4502	0	8.169	11	0.6981	440683	39106	401577	chr2	202413973	2	2	202413973	202413973	1	1	0.1182	104177	0.0298	2	202413973	*	rs12472408	Y	2	203278696	chr2:203278696	rs12472408	t	c	0.8805	-0.0394	0.0097	5.204e-05	203278696	202413973	2	202413973	2	202413973	*	Y	-0.755102	-4.06186
chr2:202416790:G:A	A	G	0.1181	0.0052	0.0975	0.1274	0.0107	0.0147	0.4673	0	8.075	11	0.7066	440683	39106	401577	chr2	202416790	2	2	202416790	202416790	1	1	0.1181	104089	0.0299	2	202416790	*	rs115170232	R	2	203281513	chr2:203281513	rs115170232	a	g	0.1195	0.0394	0.0097	5.204e-05	203281513	202416790	2	202416790	2	202416790	*	R	0.727891	4.06186
chr2:202419543:G:C	C	G	0.1204	0.0066	0.0975	0.1343	0.0138	0.0146	0.3442	0	7.668	11	0.7427	440683	39106	401577	chr2	202419543	2	2	202419543	202419543	1	1	0.1204	106116	0.0368	2	202419543	*	rs11889765	S	2	203284266	chr2:203284266	rs11889765	c	g	0.1202	0.039	0.0096	5.149e-05	203284266	202419543	2	202419543	2	202419543	*	S	0.945205	4.0625
chr2:202424051:T:G	T	G	0.8804	0.0059	0.8681	0.9025	-0.0133	0.0147	0.3638	0	7.648	11	0.7444	440683	39106	401577	chr2	202424051	2	2	202424051	202424051	1	1	0.1196	105411	0.0344	2	202424051	*	rs10206674	K	2	203288774	chr2:203288774	rs10206674	t	g	0.8799	-0.045	0.0104	1.416e-05	203288774	202424051	2	202424051	2	202424051	*	K	-0.904762	-4.32692
chr2:202427116:C:T	T	C	0.118	0.005	0.0975	0.1267	0.0104	0.0147	0.4782	0	8.148	11	0.7	440683	39106	401577	chr2	202427116	2	2	202427116	202427116	1	1	0.118	104001	0.0292	2	202427116	*	rs76284304	Y	2	203291839	chr2:203291839	rs76284304	t	c	0.1195	0.0404	0.0098	4.046e-05	203291839	202427116	2	202427116	2	202427116	*	Y	0.707483	4.12245
chr2:202427621:T:C	T	C	0.8817	0.0052	0.8726	0.9025	-0.0108	0.0147	0.4631	0	8.149	11	0.6999	440683	39106	401577	chr2	202427621	2	2	202427621	202427621	1	1	0.1183	104266	0.0299	2	202427621	*	rs16839149	Y	2	203292344	chr2:203292344	rs16839149	t	c	0.8805	-0.0394	0.0097	5.204e-05	203292344	202427621	2	202427621	2	202427621	*	Y	-0.734694	-4.06186
chr2:202445168:G:A	A	G	0.1181	0.0052	0.0975	0.1272	0.0102	0.0147	0.4884	0	8.045	11	0.7092	440683	39106	401577	chr2	202445168	2	2	202445168	202445168	1	1	0.1181	104089	0.0297	2	202445168	*	rs74766638	R	2	203309891	chr2:203309891	rs74766638	a	g	0.1194	0.0419	0.0099	2.526e-05	203309891	202445168	2	202445168	2	202445168	*	R	0.693878	4.23232
chr2:202460027:A:G	A	G	0.8799	0.0051	0.8709	0.8991	-0.0112	0.0146	0.4433	0	7.585	11	0.7499	440683	39106	401577	chr2	202460027	2	2	202460027	202460027	1	1	0.1201	105852	0.0282	2	202460027	*	rs116635509	R	2	203324750	chr2:203324750	rs116635509	a	g	0.8781	-0.041	0.0097	2.547e-05	203324750	202460027	2	202460027	2	202460027	*	R	-0.767123	-4.2268
chr2:202464210:T:C	T	C	0.8814	0.0052	0.8724	0.9018	-0.0112	0.0147	0.4478	0	8.627	11	0.6563	440683	39106	401577	chr2	202464210	2	2	202464210	202464210	1	1	0.1186	104530	0.0294	2	202464210	*	rs2350809	Y	2	203328933	chr2:203328933	rs2350809	t	c	0.8802	-0.0408	0.0098	3.391e-05	203328933	202464210	2	202464210	2	202464210	*	Y	-0.761905	-4.16327
chr2:202466116:A:C	A	C	0.8816	0.0052	0.8725	0.9023	-0.0116	0.0147	0.4294	0	8.468	11	0.6709	440683	39106	401577	chr2	202466116	2	2	202466116	202466116	1	1	0.1184	104354	0.0298	2	202466116	*	rs76528043	M	2	203330839	chr2:203330839	rs76528043	a	c	0.8802	-0.0391	0.0096	4.926e-05	203330839	202466116	2	202466116	2	202466116	*	M	-0.789116	-4.07292
chr2:202469850:A:G	A	G	0.8242	0.0046	0.8155	0.8377	-0.0169	0.0128	0.1888	0	10.269	11	0.5063	440683	39106	401577	chr2	202469850	2	2	202469850	202469850	1	1	0.1758	154944	0.0222	2	202469850	*	rs4675279	R	2	203334573	chr2:203334573	rs4675279	a	g	0.8252	-0.0319	0.0087	0.0002418	203334573	202469850	2	202469850	2	202469850	*	R	-1.32031	-3.66667
chr2:202472278:A:G	A	G	0.8816	0.0052	0.8724	0.902	-0.0111	0.0147	0.4484	0	8.255	11	0.6903	440683	39106	401577	chr2	202472278	2	2	202472278	202472278	1	1	0.1184	104354	0.0296	2	202472278	*	rs12468226	R	2	203337001	chr2:203337001	rs12468226	a	g	0.8805	-0.0395	0.0097	4.98e-05	203337001	202472278	2	202472278	2	202472278	*	R	-0.755102	-4.07216
chr2:202482561:C:T	T	C	0.1181	0.0053	0.0978	0.1275	0.0119	0.0147	0.4182	0	8.329	11	0.6836	440683	39106	401577	chr2	202482561	2	2	202482561	202482561	1	1	0.1181	104089	0.0297	2	202482561	*	rs148802328	Y	2	203347284	chr2:203347284	rs148802328	t	c	0.1194	0.0414	0.0099	3.152e-05	203347284	202482561	2	202482561	2	202482561	*	Y	0.809524	4.18182
chr2:202482737:C:T	T	C	0.1194	0.0059	0.098	0.1316	0.0142	0.0146	0.3314	0	8.277	11	0.6883	440683	39106	401577	chr2	202482737	2	2	202482737	202482737	1	1	0.1194	105235	0.0336	2	202482737	*	rs6720579	Y	2	203347460	chr2:203347460	rs6720579	t	c	0.1197	0.038	0.0095	6.655e-05	203347460	202482737	2	202482737	2	202482737	*	Y	0.972603	4
chr2:202486973:A:G	A	G	0.8818	0.0053	0.8725	0.9027	-0.0112	0.0147	0.4449	0	8.489	11	0.6689	440683	39106	401577	chr2	202486973	2	2	202486973	202486973	1	1	0.1182	104177	0.0302	2	202486973	*	rs75040639	R	2	203351696	chr2:203351696	rs75040639	a	g	0.8807	-0.0395	0.0096	4.12e-05	203351696	202486973	2	202486973	2	202486973	*	R	-0.761905	-4.11458
chr2:202492273:G:T	T	G	0.1191	0.0059	0.0973	0.1315	0.0139	0.0147	0.3443	0	8.52	11	0.6661	440683	39106	401577	chr2	202492273	2	2	202492273	202492273	1	1	0.1191	104971	0.0342	2	202492273	*	rs6739198	K	2	203356996	chr2:203356996	rs6739198	t	g	0.1196	0.0393	0.0095	3.712e-05	203356996	202492273	2	202492273	2	202492273	*	K	0.945578	4.13684
chr2:202495351:C:T	T	C	0.1179	0.0052	0.0972	0.1271	0.0116	0.0147	0.4298	0	8.493	11	0.6686	440683	39106	401577	chr2	202495351	2	2	202495351	202495351	1	1	0.1179	103913	0.0299	2	202495351	*	rs115187557	Y	2	203360074	chr2:203360074	rs115187557	t	c	0.1191	0.0388	0.0095	4.656e-05	203360074	202495351	2	202495351	2	202495351	*	Y	0.789116	4.08421
chr2:202500286:A:T	A	T	0.8808	0.006	0.8681	0.9028	-0.0137	0.0147	0.3487	0	8.655	11	0.6537	440683	39106	401577	chr2	202500286	2	2	202500286	202500286	1	1	0.1192	105059	0.0347	2	202500286	*	rs190286519	D	2	203365009	chr2:203365009	rs190286519	a	t	0.88	-0.0455	0.0104	1.136e-05	203365009	202500286	2	202500286	2	202500286	*	D	-0.931973	-4.375
chr2:202502146:T:A	A	T	0.1196	0.0064	0.0968	0.1332	0.014	0.0146	0.3376	0	8.299	11	0.6863	440683	39106	401577	chr2	202502146	2	2	202502146	202502146	1	1	0.1196	105411	0.0364	2	202502146	*	rs6715927	W	2	203366869	chr2:203366869	rs6715927	a	t	0.1197	0.0411	0.0099	3.596e-05	203366869	202502146	2	202502146	2	202502146	*	W	0.958904	4.15152
chr2:202503488:C:T	T	C	0.1175	0.0051	0.0968	0.126	0.0115	0.0148	0.4369	0	8.347	11	0.6819	440683	39106	401577	chr2	202503488	2	2	202503488	202503488	1	1	0.1175	103561	0.0292	2	202503488	*	rs4281883	Y	2	203368211	chr2:203368211	rs4281883	t	c	0.1188	0.04	0.0097	3.993e-05	203368211	202503488	2	202503488	2	202503488	*	Y	0.777027	4.12371
chr2:202504328:G:C	C	G	0.1189	0.0059	0.0974	0.1306	0.0131	0.0147	0.3726	0	8.114	11	0.7031	440683	39106	401577	chr2	202504328	2	2	202504328	202504328	1	1	0.1189	104794	0.0332	2	202504328	*	rs13430577	S	2	203369051	chr2:203369051	rs13430577	c	g	0.1195	0.0397	0.0098	5.49e-05	203369051	202504328	2	202504328	2	202504328	*	S	0.891156	4.05102
chr2:202511476:G:A	A	G	0.1178	0.0051	0.0976	0.1264	0.0114	0.0147	0.4384	0	8.224	11	0.6931	440683	39106	401577	chr2	202511476	2	2	202511476	202511476	1	1	0.1178	103825	0.0288	2	202511476	*	rs76021735	R	2	203376199	chr2:203376199	rs76021735	a	g	0.1191	0.0402	0.0098	4.417e-05	203376199	202511476	2	202511476	2	202511476	*	R	0.77551	4.10204
chr2:202511824:G:A	A	G	0.1179	0.0051	0.0976	0.1264	0.0114	0.0147	0.4401	0	8.254	11	0.6904	440683	39106	401577	chr2	202511824	2	2	202511824	202511824	1	1	0.1179	103913	0.0288	2	202511824	*	rs57080353	R	2	203376547	chr2:203376547	rs57080353	a	g	0.1191	0.0401	0.0098	4.614e-05	203376547	202511824	2	202511824	2	202511824	*	R	0.77551	4.09184
chr2:202516412:C:T	T	C	0.119	0.0059	0.0977	0.1307	0.0137	0.0147	0.3495	0	8.184	11	0.6967	440683	39106	401577	chr2	202516412	2	2	202516412	202516412	1	1	0.119	104883	0.033	2	202516412	*	rs7565875	Y	2	203381135	chr2:203381135	rs7565875	t	c	0.1196	0.0398	0.0098	5.257e-05	203381135	202516412	2	202516412	2	202516412	*	Y	0.931973	4.06122
chr2:202517290:A:G	A	G	0.8816	0.0053	0.8724	0.9019	-0.0113	0.0147	0.44	0	8.467	11	0.6709	440683	39106	401577	chr2	202517290	2	2	202517290	202517290	1	1	0.1184	104354	0.0295	2	202517290	*	rs74508472	R	2	203382013	chr2:203382013	rs74508472	a	g	0.8804	-0.0406	0.0098	3.705e-05	203382013	202517290	2	202517290	2	202517290	*	R	-0.768707	-4.14286
chr2:202519989:C:G	C	G	0.8822	0.0051	0.8736	0.9023	-0.0114	0.0147	0.44	0	8.177	11	0.6974	440683	39106	401577	chr2	202519989	2	2	202519989	202519989	1	1	0.1178	103825	0.0287	2	202519989	*	rs3736578	S	2	203384712	chr2:203384712	rs3736578	c	g	0.8809	-0.0396	0.0098	5.732e-05	203384712	202519989	2	202519989	2	202519989	*	S	-0.77551	-4.04082
chr2:202523814:A:C	A	C	0.8821	0.0052	0.8733	0.9023	-0.0113	0.0147	0.4414	0	7.805	11	0.7307	440683	39106	401577	chr2	202523814	2	2	202523814	202523814	1	1	0.1179	103913	0.029	2	202523814	*	rs116439150	M	2	203388537	chr2:203388537	rs116439150	a	c	0.8815	-0.0396	0.0103	0.0001137	203388537	202523814	2	202523814	2	202523814	*	M	-0.768707	-3.84466
chr2:202529625:G:T	T	G	0.1178	0.0052	0.0977	0.1267	0.0112	0.0147	0.4448	0	7.879	11	0.7241	440683	39106	401577	chr2	202529625	2	2	202529625	202529625	1	1	0.1178	103825	0.029	2	202529625	*	rs12467409	K	2	203394348	chr2:203394348	rs12467409	t	g	0.119	0.04	0.0098	4.82e-05	203394348	202529625	2	202529625	2	202529625	*	K	0.761905	4.08163
chr2:202542132:A:C	A	C	0.8822	0.0052	0.8733	0.9024	-0.0114	0.0147	0.44	0	7.717	11	0.7384	440683	39106	401577	chr2	202542132	2	2	202542132	202542132	1	1	0.1178	103825	0.0291	2	202542132	*	rs77090459	M	2	203406855	chr2:203406855	rs77090459	a	c	0.8816	-0.0395	0.0102	0.0001005	203406855	202542132	2	202542132	2	202542132	*	M	-0.77551	-3.87255
chr2:202553814:G:A	A	G	0.1176	0.0053	0.0985	0.1264	0.0129	0.0147	0.382	0	8.153	11	0.6995	440683	39106	401577	chr2	202553814	2	2	202553814	202553814	1	1	0.1176	103649	0.0279	2	202553814	*	rs1991371	R	2	203418537	chr2:203418537	rs1991371	a	g	0.1185	0.0371	0.0097	0.0001389	203418537	202553814	2	202553814	2	202553814	*	R	0.877551	3.82474
chr2:202556476:G:A	A	G	0.1166	0.0047	0.0986	0.1245	0.0112	0.0148	0.4502	0	8.29	11	0.6871	440683	39106	401577	chr2	202556476	2	2	202556476	202556476	1	1	0.1166	102767	0.0259	2	202556476	*	rs1061157	R	2	203421199	chr2:203421199	rs1061157	a	g	0.1181	0.0388	0.0099	9.588e-05	203421199	202556476	2	202556476	2	202556476	*	R	0.756757	3.91919
chr2:202567081:A:G	A	G	0.8813	0.0055	0.8715	0.9018	-0.0114	0.0147	0.4371	0	8.411	11	0.6761	440683	39106	401577	chr2	202567081	2	2	202567081	202567081	1	1	0.1187	104618	0.0303	2	202567081	*	rs3731696	R	2	203431804	chr2:203431804	rs3731696	a	g	0.8803	-0.0395	0.0098	5.985e-05	203431804	202567081	2	202567081	2	202567081	*	R	-0.77551	-4.03061
chr2:202568647:T:C	T	C	0.9953	0.001	0.9935	0.9965	-0.0344	0.074	0.6421	0	4.681	7	0.6988	435224	37898	397326	chr2	202568647	2	2	202568647	202568647	0.96911	0.989414	0.0047	4091.11	0.003	2	202568647	*	rs186206353	Y	2	203433370	chr2:203433370	rs186206353	t	c	0.9949	-0.1686	0.0475	0.0003898	203433370	202568647	2	202568647	2	202568647	*	Y	-0.464865	-3.54947
chr2:202568654:G:C	C	G	0.0047	0.001	0.0035	0.0064	0.0412	0.0742	0.5785	0	4.417	7	0.7307	435224	37898	397326	chr2	202568654	2	2	202568654	202568654	0.96911	0.989414	0.0047	4091.11	0.0029	2	202568654	*	rs150955893	S	2	203433377	chr2:203433377	rs150955893	c	g	0.0052	0.168	0.0473	0.0003854	203433377	202568654	2	202568654	2	202568654	*	S	0.555256	3.5518
chr2:202574311:A:G	A	G	0.8814	0.0061	0.8703	0.9022	-0.013	0.0147	0.3743	0	8.325	11	0.684	440683	39106	401577	chr2	202574311	2	2	202574311	202574311	1	1	0.1186	104530	0.0319	2	202574311	*	rs111826399	R	2	203439034	chr2:203439034	rs111826399	a	g	0.8812	-0.04	0.0098	4.82e-05	203439034	202574311	2	202574311	2	202574311	*	R	-0.884354	-4.08163
chr2:202581913:A:T	A	T	0.8827	0.0054	0.8728	0.9032	-0.0112	0.0148	0.4466	0	8.441	11	0.6733	440683	39106	401577	chr2	202581913	2	2	202581913	202581913	1	1	0.1173	103384	0.0304	2	202581913	*	rs75987655	W	2	203446636	chr2:203446636	rs75987655	a	t	0.8824	-0.04	0.0103	9.686e-05	203446636	202581913	2	202581913	2	202581913	*	W	-0.756757	-3.8835
chr2:202583152:G:A	A	G	0.1174	0.0054	0.0977	0.1271	0.011	0.0148	0.4557	0	8.22	11	0.6935	440683	39106	401577	chr2	202583152	2	2	202583152	202583152	1	1	0.1174	103472	0.0294	2	202583152	*	rs148566631	R	2	203447875	chr2:203447875	rs148566631	a	g	0.1183	0.0402	0.0098	4.417e-05	203447875	202583152	2	202583152	2	202583152	*	R	0.743243	4.10204
chr2:202585957:G:A	A	G	0.2781	0.0125	0.2301	0.2897	0.0081	0.0107	0.4507	0	5.361	11	0.9124	440683	39106	401577	chr2	202585957	2	2	202585957	202585957	1	1	0.2781	245108	0.0596	2	202585957	*	rs12463719	R	2	203450680	chr2:203450680	rs12463719	a	g	0.2759	0.0331	0.0072	4.613e-06	203450680	202585957	2	202585957	2	202585957	*	R	0.757009	4.59722
chr2:202586164:A:T	A	T	0.8905	0.0067	0.8774	0.9117	-0.0028	0.0154	0.8542	0	8	11	0.7133	440683	39106	401577	chr2	202586164	2	2	202586164	202586164	1	1	0.1095	96509.6	0.0343	2	202586164	*	rs12471811	W	2	203450887	chr2:203450887	rs12471811	a	t	0.8913	-0.0397	0.0103	0.0001092	203450887	202586164	2	202586164	2	202586164	*	W	-0.181818	-3.85437
chr2:203265722:G:A	A	G	0.027	0.0009	0.0207	0.0292	0.0216	0.0295	0.4627	0	8.98	11	0.6238	440683	39106	401577	chr2	203265722	2	2	203265722	203265722	1	1	0.027	23796.9	0.0085	2	203265722	*	rs35283447	R	2	204130445	chr2:204130445	rs35283447	a	g	0.0272	0.0734	0.02	0.0002422	204130445	203265722	2	203265722	2	203265722	*	R	0.732203	3.67
chr2:204523700:C:A	A	C	0.0268	0.0027	0.0205	0.0333	-0.0175	0.03	0.5589	38.5	17.89	11	0.08418	440683	39106	401577	chr2	204523700	2	2	204523700	204523700	1	1	0.0268	23620.6	0.0128	2	204523700	*	rs78689834	M	2	205388423	chr2:205388423	rs78689834	a	c	0.0263	0.0723	0.0204	0.0003984	205388423	204523700	2	204523700	2	204523700	*	M	-0.583333	3.54412
chr2:204536157:A:G	A	G	0.9724	0.003	0.9648	0.9792	-0.0077	0.0301	0.7979	29.2	15.539	11	0.1591	440683	39106	401577	chr2	204536157	2	2	204536157	204536157	1	1	0.0276	24325.7	0.0144	2	204536157	*	rs62180284	R	2	205400880	chr2:205400880	rs62180284	a	g	0.9721	-0.0712	0.02	0.0003704	205400880	204536157	2	204536157	2	204536157	*	R	-0.255814	-3.56
chr2:204601498:G:A	A	G	0.0275	0.0029	0.0205	0.0344	0.0003	0.0297	0.9924	17.5	13.337	11	0.2719	440683	39106	401577	chr2	204601498	2	2	204601498	204601498	1	1	0.0275	24237.6	0.0139	2	204601498	*	rs74564867	R	2	205466221	chr2:205466221	rs74564867	a	g	0.0283	0.0712	0.0198	0.0003207	205466221	204601498	2	204601498	2	204601498	*	R	0.010101	3.59596
chr2:204653617:C:A	A	C	0.012	0.0025	0.0067	0.0169	-0.0134	0.0479	0.7803	38.2	14.574	9	0.1033	439171	38674	400497	chr2	204653617	2	2	204653617	204653617	0.988953	0.997311	0.012	10540.1	0.0102	2	204653617	*	rs62177798	M	2	205518340	chr2:205518340	rs62177798	a	c	0.0128	0.1108	0.0307	0.0003042	205518340	204653617	2	204653617	2	204653617	*	M	-0.279749	3.60912
chr2:204683647:A:G	A	G	0.9724	0.0026	0.9657	0.9792	0.0163	0.0297	0.5838	11	12.354	11	0.3377	440683	39106	401577	chr2	204683647	2	2	204683647	204683647	1	1	0.0276	24325.7	0.0135	2	204683647	*	rs17450407	R	2	205548370	chr2:205548370	rs17450407	a	g	0.9719	-0.0729	0.0199	0.0002478	205548370	204683647	2	204683647	2	204683647	*	R	0.548822	-3.66332
chr2:204700970:A:G	A	G	0.9741	0.0031	0.9649	0.9826	0.0114	0.0308	0.7101	19.9	13.729	11	0.2484	440683	39106	401577	chr2	204700970	2	2	204700970	204700970	1	1	0.0259	22827.4	0.0177	2	204700970	*	rs62177802	R	2	205565693	chr2:205565693	rs62177802	a	g	0.9738	-0.0776	0.0207	0.0001817	205565693	204700970	2	204700970	2	204700970	*	R	0.37013	-3.74879
chr2:204711043:A:C	A	C	0.9723	0.0027	0.9646	0.981	0.0159	0.0297	0.5916	18.5	13.497	11	0.2621	440683	39106	401577	chr2	204711043	2	2	204711043	204711043	1	1	0.0277	24413.8	0.0164	2	204711043	*	rs56272258	M	2	205575766	chr2:205575766	rs56272258	a	c	0.9722	-0.0699	0.02	0.0004735	205575766	204711043	2	204711043	2	204711043	*	M	0.535354	-3.495
chr2:204778101:T:C	T	C	0.9681	0.0031	0.961	0.9714	0.0154	0.0277	0.5783	37.6	17.629	11	0.09059	440683	39106	401577	chr2	204778101	2	2	204778101	204778101	1	1	0.0319	28115.6	0.0104	2	204778101	*	rs13410955	Y	2	205642824	chr2:205642824	rs13410955	t	c	0.9685	-0.0656	0.0185	0.0004005	205642824	204778101	2	204778101	2	204778101	*	Y	0.555957	-3.54595
chr2:204843632:C:T	T	C	0.0237	0.0018	0.021	0.0274	-0.0095	0.0316	0.7629	10	12.221	11	0.3473	440683	39106	401577	chr2	204843632	2	2	204843632	204843632	1	1	0.0237	20888.4	0.0064	2	204843632	*	rs13397994	Y	2	205708355	chr2:205708355	rs13397994	t	c	0.0238	0.0736	0.021	0.0004701	205708355	204843632	2	204843632	2	204843632	*	Y	-0.300633	3.50476
chr2:204854479:C:T	T	C	0.0247	0.0024	0.0221	0.0298	0.0045	0.0309	0.8854	16.4	13.163	11	0.2828	440683	39106	401577	chr2	204854479	2	2	204854479	204854479	1	1	0.0247	21769.7	0.0077	2	204854479	*	rs10198208	H	2	205719202	chr2:205719202	rs10198208	t	c	0.0242	0.0735	0.0208	0.0004194	205719202	204854479	2	204854479	2	204854479	*	H	0.145631	3.53365
chr2:204854660:C:A	A	C	0.1068	0.0153	0.08	0.1368	0.0168	0.0156	0.2816	0	10.195	11	0.5129	440683	39106	401577	chr2	204854660	2	2	204854660	204854660	1	1	0.1068	94129.9	0.0568	2	204854660	*	rs10198326	M	2	205719383	chr2:205719383	rs10198326	a	c	0.0961	0.0392	0.0112	0.000467	205719383	204854660	2	204854660	2	204854660	*	M	1.07692	3.5
chr2:204854789:G:A	A	G	0.1066	0.0152	0.0799	0.1365	0.0173	0.0156	0.2674	0	10.327	11	0.5013	440683	39106	401577	chr2	204854789	2	2	204854789	204854789	1	1	0.1066	93953.6	0.0566	2	204854789	*	rs10198654	R	2	205719512	chr2:205719512	rs10198654	a	g	0.096	0.0392	0.0112	0.000467	205719512	204854789	2	204854789	2	204854789	*	R	1.10897	3.5
chr2:204854852:C:A	A	C	0.0247	0.0024	0.022	0.0298	0.0042	0.031	0.8909	16.8	13.215	11	0.2795	440683	39106	401577	chr2	204854852	2	2	204854852	204854852	1	1	0.0247	21769.7	0.0078	2	204854852	*	rs10198512	M	2	205719575	chr2:205719575	rs10198512	a	c	0.0241	0.073	0.0209	0.0004902	205719575	204854852	2	204854852	2	204854852	*	M	0.135484	3.49282
chr2:204857105:G:A	A	G	0.0253	0.0022	0.0224	0.03	0.0046	0.0306	0.8804	9.5	12.161	11	0.3517	440683	39106	401577	chr2	204857105	2	2	204857105	204857105	1	1	0.0253	22298.6	0.0076	2	204857105	*	rs13409991	R	2	205721828	chr2:205721828	rs13409991	a	g	0.0244	0.0728	0.0208	0.0004759	205721828	204857105	2	204857105	2	204857105	*	R	0.150327	3.5
chr2:205046006:A:G	A	G	0.9916	0.0033	0.9867	0.9962	0.1266	0.0623	0.04202	0	4.005	6	0.676	429320	36733	392587	chr2	205046006	2	2	205046006	205046006	0.939319	0.977613	0.0084	7212.58	0.0095	2	205046006	*	rs149625200	R	2	205910729	chr2:205910729	rs149625200	a	g	0.9944	0.1937	0.0518	0.0001859	205910729	205046006	2	205046006	2	205046006	*	R	2.0321	3.73938
chr2:205191174:C:T	T	C	0.4426	0.0108	0.42	0.4816	0.0043	0.0097	0.6585	31.4	16.039	11	0.1397	440683	39106	401577	chr2	205191174	2	2	205191174	205191174	1	1	0.4426	390093	0.0616	2	205191174	*	rs1921802	Y	2	206055898	chr2:206055898	rs1921802	t	c	0.4578	-0.0228	0.0065	0.0004443	206055898	205191174	2	205191174	2	205191174	*	Y	0.443299	-3.50769
chr2:205195787:A:G	A	G	0.4815	0.0126	0.4511	0.4948	-0.0048	0.0096	0.6182	6.1	11.719	11	0.3852	440683	39106	401577	chr2	205195787	2	2	205195787	205195787	1	1	0.4815	424378	0.0437	2	205195787	*	rs1008644	R	2	206060511	chr2:206060511	rs1008644	a	g	0.4693	0.0232	0.0064	0.0002807	206060511	205195787	2	205195787	2	205195787	*	R	-0.5	3.625
chr2:205196523:G:C	C	G	0.508	0.0117	0.4983	0.5402	0.0049	0.0096	0.6112	3.2	11.358	11	0.4138	440683	39106	401577	chr2	205196523	2	2	205196523	205196523	1	1	0.492	433632	0.0419	2	205196523	*	rs10804146	V	2	206061247	chr2:206061247	rs10804146	c	g	0.522	-0.0238	0.0064	0.0001942	206061247	205196523	2	205196523	2	205196523	*	V	0.510417	-3.71875
chr2:205206270:G:C	C	G	0.449	0.016	0.421	0.4832	-0.001	0.0096	0.9163	2.1	11.231	11	0.4241	440683	39106	401577	chr2	205206270	2	2	205206270	205206270	1	1	0.449	395733	0.0622	2	205206270	*	rs10190811	S	2	206070994	chr2:206070994	rs10190811	c	g	0.4693	-0.0225	0.0064	0.0004269	206070994	205206270	2	205206270	2	205206270	*	S	-0.104167	-3.51562
chr2:205215846:C:G	C	G	0.5038	0.0117	0.469	0.5507	-0.0053	0.0096	0.5791	0	10.271	11	0.5062	440683	39106	401577	chr2	205215846	2	2	205215846	205215846	1	1	0.4962	437334	0.0817	2	205215846	*	rs1921781	S	2	206080570	chr2:206080570	rs1921781	c	g	0.4916	0.0227	0.0064	0.0003792	206080570	205215846	2	205215846	2	205215846	*	S	-0.552083	3.54688
chr2:205215846:C:G	C	G	0.5038	0.0117	0.469	0.5507	-0.0053	0.0096	0.5791	0	10.271	11	0.5062	440683	39106	401577	chr2	205215846	2	2	205215846	205215846	1	1	0.4962	437334	0.0817	2	205215846	*	rs879340638	M	2	206080570	chr2:206080570	rs1921781	c	g	0.4916	0.0227	0.0064	0.0003792	206080570	205215846	2	205215846	2	205215846	*	M	-0.552083	3.54688
chr2:205215847:C:A	A	C	0.4962	0.0117	0.4493	0.531	0.0053	0.0096	0.5801	0	10.26	11	0.5072	440683	39106	401577	chr2	205215847	2	2	205215847	205215847	1	1	0.4962	437334	0.0817	2	205215847	*	rs1921780	M	2	206080571	chr2:206080571	rs1921780	a	c	0.5082	-0.0226	0.0064	0.0004024	206080571	205215847	2	205215847	2	205215847	*	M	0.552083	-3.53125
chr2:205218183:C:T	T	C	0.4959	0.0124	0.4491	0.5329	0.0059	0.0096	0.5348	0	10.298	11	0.5038	440683	39106	401577	chr2	205218183	2	2	205218183	205218183	1	1	0.4959	437069	0.0838	2	205218183	*	rs7564553	Y	2	206082907	chr2:206082907	rs7564553	t	c	0.5101	-0.0234	0.0064	0.0002485	206082907	205218183	2	205218183	2	205218183	*	Y	0.614583	-3.65625
chr2:205219648:A:C	A	C	0.4571	0.017	0.4178	0.5008	-0.0057	0.0096	0.5513	5.3	11.617	11	0.3931	440683	39106	401577	chr2	205219648	2	2	205219648	205219648	1	1	0.4571	402872	0.083	2	205219648	*	rs12694021	M	2	206084372	chr2:206084372	rs12694021	a	c	0.4353	0.0229	0.0064	0.0003364	206084372	205219648	2	205219648	2	205219648	*	M	-0.59375	3.57812
chr2:205219794:C:G	C	G	0.4573	0.0172	0.4178	0.501	-0.006	0.0096	0.5357	5	11.58	11	0.396	440683	39106	401577	chr2	205219794	2	2	205219794	205219794	1	1	0.4573	403049	0.0832	2	205219794	*	rs7569010	S	2	206084518	chr2:206084518	rs7569010	c	g	0.4355	0.0232	0.0066	0.0004362	206084518	205219794	2	205219794	2	205219794	*	S	-0.625	3.51515
chr2:205248417:C:T	T	C	0.0669	0.0043	0.0611	0.0738	0.0344	0.0195	0.07778	0	10.957	11	0.4469	440683	39106	401577	chr2	205248417	2	2	205248417	205248417	1	1	0.0669	58963.4	0.0127	2	205248417	*	rs62172744	Y	2	206113141	chr2:206113141	rs62172744	t	c	0.0611	0.052	0.0143	0.0002888	206113141	205248417	2	205248417	2	205248417	*	Y	1.7641	3.63636
chr2:205950177:C:T	T	C	0.061	0.0065	0.0429	0.0718	-0.0083	0.0209	0.693	0	9.106	10	0.522	439739	38837	400902	chr2	205950177	2	2	205950177	205950177	0.993121	0.998319	0.061	53648.2	0.0289	2	205950177	*	rs116765785	Y	2	206814901	chr2:206814901	rs116765785	t	c	0.0589	0.0626	0.0141	9.477e-06	206814901	205950177	2	205950177	2	205950177	*	Y	-0.397129	4.43972
chr2:205957701:G:A	A	G	0.0809	0.0061	0.0644	0.0896	-0.0321	0.018	0.0743	15.1	11.777	10	0.3003	439739	38837	400902	chr2	205957701	2	2	205957701	205957701	0.993121	0.998319	0.0809	71149.8	0.0252	2	205957701	*	rs76252708	R	2	206822425	chr2:206822425	rs76252708	a	g	0.0801	0.0419	0.0118	0.000398	206822425	205957701	2	205957701	2	205957701	*	R	-1.78333	3.55085
chr2:206043330:C:T	T	C	0.0595	0.0094	0.0364	0.0759	-0.0174	0.0205	0.3946	0	7.364	11	0.7689	440683	39106	401577	chr2	206043330	2	2	206043330	206043330	1	1	0.0595	52441.3	0.0395	2	206043330	*	rs138964083	Y	2	206908054	chr2:206908054	rs138964083	t	c	0.0542	0.0541	0.0141	0.0001295	206908054	206043330	2	206043330	2	206043330	*	Y	-0.84878	3.83688
chr2:206107318:G:A	A	G	0.0577	0.0086	0.036	0.0725	-0.0174	0.0208	0.4038	0	8.724	11	0.6474	440683	39106	401577	chr2	206107318	2	2	206107318	206107318	1	1	0.0577	50854.8	0.0365	2	206107318	*	rs190572876	R	2	206972042	chr2:206972042	rs190572876	a	g	0.0547	0.0517	0.0142	0.0002826	206972042	206107318	2	206107318	2	206107318	*	R	-0.836538	3.64085
chr2:206168582:G:A	A	G	0.0587	0.0089	0.0366	0.0742	-0.0224	0.0207	0.2786	0	9.252	11	0.5986	440683	39106	401577	chr2	206168582	2	2	206168582	206168582	1	1	0.0587	51736.2	0.0376	2	206168582	*	rs115067791	R	2	207033306	chr2:207033306	rs115067791	a	g	0.0539	0.0516	0.0142	0.0002904	207033306	206168582	2	206168582	2	206168582	*	R	-1.08213	3.6338
chr2:206222898:C:A	A	C	0.0034	0.0005	0.0023	0.004	-0.0377	0.0923	0.6833	52.3	10.488	5	0.06252	422849	36368	386481	chr2	206222898	2	2	206222898	206222898	0.929985	0.962408	0.0034	2875.37	0.0017	2	206222898	*	rs186239308	M	2	207087622	chr2:207087622	rs186239308	a	c	0.0033	0.2181	0.0623	0.0004637	207087622	206222898	2	206222898	2	206222898	*	M	-0.408451	3.5008
chr2:207101070:C:T	T	C	0.3468	0.0187	0.2963	0.3938	-0.0067	0.01	0.5009	20.5	13.83	11	0.2425	440683	39106	401577	chr2	207101070	2	2	207101070	207101070	1	1	0.3468	305658	0.0975	2	207101070	*	rs1263611	Y	2	207965794	chr2:207965794	rs1263611	t	c	0.3621	0.024	0.0066	0.0002743	207965794	207101070	2	207101070	2	207101070	*	Y	-0.67	3.63636
chr2:207103249:G:C	C	G	0.3461	0.0187	0.2967	0.3936	-0.0073	0.01	0.4698	18.2	13.449	11	0.265	440683	39106	401577	chr2	207103249	2	2	207103249	207103249	1	1	0.3461	305041	0.0969	2	207103249	*	rs1263609	S	2	207967973	chr2:207967973	rs1263609	c	g	0.3626	0.0245	0.0066	0.0002038	207967973	207103249	2	207103249	2	207103249	*	S	-0.73	3.71212
chr2:207103494:T:C	T	C	0.6537	0.0184	0.6064	0.7033	0.0071	0.01	0.482	17.8	13.388	11	0.2688	440683	39106	401577	chr2	207103494	2	2	207103494	207103494	1	1	0.3463	305217	0.0969	2	207103494	*	rs1263608	Y	2	207968218	chr2:207968218	rs1263608	t	c	0.6373	-0.0246	0.0066	0.0001919	207968218	207103494	2	207103494	2	207103494	*	Y	0.71	-3.72727
chr2:207104762:C:T	T	C	0.3458	0.0188	0.3039	0.3927	-0.0062	0.01	0.5363	21.8	14.058	11	0.2298	440683	39106	401577	chr2	207104762	2	2	207104762	207104762	1	1	0.3458	304776	0.0888	2	207104762	*	rs1263607	Y	2	207969486	chr2:207969486	rs1263607	t	c	0.3621	0.0249	0.0066	0.0001601	207969486	207104762	2	207104762	2	207104762	*	Y	-0.62	3.77273
chr2:207106622:C:T	T	C	0.3455	0.0188	0.2962	0.3929	-0.0056	0.0101	0.5762	21.8	14.073	11	0.229	440683	39106	401577	chr2	207106622	2	2	207106622	207106622	1	1	0.3455	304512	0.0967	2	207106622	*	rs1263605	Y	2	207971346	chr2:207971346	rs1263605	t	c	0.3621	0.025	0.0066	0.0001506	207971346	207106622	2	207106622	2	207106622	*	Y	-0.554455	3.78788
chr2:207107488:G:A	A	G	0.3461	0.0184	0.2998	0.3926	-0.0044	0.0101	0.6584	19.9	13.74	11	0.2477	440683	39106	401577	chr2	207107488	2	2	207107488	207107488	1	1	0.3461	305041	0.0928	2	207107488	*	rs1263604	R	2	207972212	chr2:207972212	rs1263604	a	g	0.3624	0.0252	0.0066	0.0001333	207972212	207107488	2	207107488	2	207107488	*	R	-0.435644	3.81818
chr2:207110151:A:G	A	G	0.6539	0.0182	0.6071	0.7001	0.0036	0.0101	0.721	19.4	13.639	11	0.2536	440683	39106	401577	chr2	207110151	2	2	207110151	207110151	1	1	0.3461	305041	0.093	2	207110151	*	rs2244918	R	2	207974875	chr2:207974875	rs2244918	a	g	0.6375	-0.0253	0.0066	0.0001253	207974875	207110151	2	207110151	2	207110151	*	R	0.356436	-3.83333
chr2:207110305:G:A	A	G	0.3461	0.0182	0.2999	0.3929	-0.0037	0.0101	0.7097	19.2	13.62	11	0.2547	440683	39106	401577	chr2	207110305	2	2	207110305	207110305	1	1	0.3461	305041	0.093	2	207110305	*	rs2244908	R	2	207975029	chr2:207975029	rs2244908	a	g	0.3626	0.0253	0.0066	0.0001253	207975029	207110305	2	207110305	2	207110305	*	R	-0.366337	3.83333
chr2:207110853:C:T	T	C	0.3462	0.0182	0.2999	0.3929	-0.0038	0.0101	0.7062	19	13.584	11	0.2569	440683	39106	401577	chr2	207110853	2	2	207110853	207110853	1	1	0.3462	305129	0.093	2	207110853	*	rs1881933	Y	2	207975577	chr2:207975577	rs1881933	t	c	0.3626	0.0254	0.0066	0.0001178	207975577	207110853	2	207110853	2	207110853	*	Y	-0.376238	3.84848
chr2:207111230:G:A	A	G	0.3462	0.0182	0.2998	0.3931	-0.0036	0.0101	0.7237	18.5	13.494	11	0.2623	440683	39106	401577	chr2	207111230	2	2	207111230	207111230	1	1	0.3462	305129	0.0933	2	207111230	*	rs2244786	R	2	207975954	chr2:207975954	rs2244786	a	g	0.3627	0.0253	0.0066	0.0001253	207975954	207111230	2	207111230	2	207111230	*	R	-0.356436	3.83333
chr2:207111327:G:C	C	G	0.3461	0.0182	0.2998	0.3929	-0.0036	0.0101	0.7195	18.8	13.546	11	0.2591	440683	39106	401577	chr2	207111327	2	2	207111327	207111327	1	1	0.3461	305041	0.0931	2	207111327	*	rs2244781	S	2	207976051	chr2:207976051	rs2244781	c	g	0.3627	0.0253	0.0066	0.0001253	207976051	207111327	2	207111327	2	207111327	*	S	-0.356436	3.83333
chr2:207111653:C:A	A	C	0.3461	0.0181	0.2998	0.3929	-0.0037	0.0101	0.7128	18.8	13.544	11	0.2593	440683	39106	401577	chr2	207111653	2	2	207111653	207111653	1	1	0.3461	305041	0.0931	2	207111653	*	rs2244696	H	2	207976377	chr2:207976377	rs2244696	a	c	0.3627	0.0253	0.0066	0.0001253	207976377	207111653	2	207111653	2	207111653	*	H	-0.366337	3.83333
chr2:207111779:G:T	T	G	0.3461	0.0181	0.2998	0.3932	-0.0037	0.0101	0.7098	19.4	13.65	11	0.253	440683	39106	401577	chr2	207111779	2	2	207111779	207111779	1	1	0.3461	305041	0.0934	2	207111779	*	rs2244691	D	2	207976503	chr2:207976503	rs2244691	t	g	0.3627	0.0254	0.0066	0.0001178	207976503	207111779	2	207111779	2	207111779	*	D	-0.366337	3.84848
chr2:207295284:G:T	T	G	0.2397	0.0107	0.2172	0.267	-0.0144	0.0112	0.1963	0	8.27	11	0.6889	440683	39106	401577	chr2	207295284	2	2	207295284	207295284	1	1	0.2397	211263	0.0498	2	207295284	*	rs11883878	K	2	208160008	chr2:208160008	rs77570580	t	g	0.2547	0.0262	0.0073	0.0003506	208160008	207295284	2	207295284	2	207295284	*	K	-1.28571	3.58904
chr2:207295633:G:A	A	G	0.2396	0.0105	0.2181	0.2676	-0.0155	0.0112	0.1636	0	8.203	11	0.695	440683	39106	401577	chr2	207295633	2	2	207295633	207295633	1	1	0.2396	211175	0.0495	2	207295633	*	rs11884024	R	2	208160357	chr2:208160357	rs11884024	a	g	0.2543	0.0259	0.0073	0.0004096	208160357	207295633	2	207295633	2	207295633	*	R	-1.38393	3.54795
chr2:207295756:C:A	A	C	0.2394	0.0104	0.218	0.2675	-0.0159	0.0112	0.1551	0	8.319	11	0.6845	440683	39106	401577	chr2	207295756	2	2	207295756	207295756	1	1	0.2394	210999	0.0495	2	207295756	*	rs4675661	M	2	208160480	chr2:208160480	rs4675661	a	c	0.2542	0.0261	0.0073	0.0003693	208160480	207295756	2	207295756	2	207295756	*	M	-1.41964	3.57534
chr2:207296666:G:A	A	G	0.2618	0.0109	0.247	0.2868	-0.0155	0.0108	0.1528	0	10.115	11	0.5201	440683	39106	401577	chr2	207296666	2	2	207296666	207296666	1	1	0.2618	230742	0.0398	2	207296666	*	rs13419066	R	2	208161390	chr2:208161390	rs13419066	a	g	0.2738	0.0276	0.0071	0.000106	208161390	207296666	2	207296666	2	207296666	*	R	-1.43519	3.88732
chr2:207297005:T:C	T	C	0.7375	0.0107	0.713	0.753	0.0155	0.0108	0.1503	0	10.209	11	0.5117	440683	39106	401577	chr2	207297005	2	2	207297005	207297005	1	1	0.2625	231359	0.04	2	207297005	*	rs11674656	B	2	208161729	chr2:208161729	rs11674656	t	c	0.7255	-0.0285	0.0075	0.0001565	208161729	207297005	2	207297005	2	207297005	*	B	1.43519	-3.8
chr2:207297278:C:G	C	G	0.7598	0.0105	0.7323	0.7803	0.0147	0.0111	0.1868	0	8.457	11	0.6719	440683	39106	401577	chr2	207297278	2	2	207297278	207297278	1	1	0.2402	211704	0.048	2	207297278	*	rs11691133	S	2	208162002	chr2:208162002	rs11691133	c	g	0.7451	-0.0265	0.0073	0.0002995	208162002	207297278	2	207297278	2	207297278	*	S	1.32432	-3.63014
chr2:207297354:T:C	T	C	0.7597	0.0105	0.7323	0.7803	0.0146	0.0111	0.1902	0	8.306	11	0.6857	440683	39106	401577	chr2	207297354	2	2	207297354	207297354	1	1	0.2403	211792	0.048	2	207297354	*	rs11674816	Y	2	208162078	chr2:208162078	rs11674816	t	c	0.745	-0.0267	0.0073	0.0002695	208162078	207297354	2	207297354	2	207297354	*	Y	1.31532	-3.65753
chr2:207297617:A:G	A	G	0.7382	0.011	0.7131	0.753	0.0152	0.0108	0.1615	0	10.104	11	0.5211	440683	39106	401577	chr2	207297617	2	2	207297617	207297617	1	1	0.2618	230742	0.0399	2	207297617	*	rs11680137	R	2	208162341	chr2:208162341	rs11680137	a	g	0.7261	-0.0276	0.0071	0.000106	208162341	207297617	2	207297617	2	207297617	*	R	1.40741	-3.88732
chr2:207298183:T:A	A	T	0.2401	0.0105	0.2188	0.2677	-0.0148	0.0111	0.1841	0	8.375	11	0.6794	440683	39106	401577	chr2	207298183	2	2	207298183	207298183	1	1	0.2401	211616	0.0489	2	207298183	*	rs56212443	W	2	208162907	chr2:208162907	rs56212443	a	t	0.2549	0.0266	0.0073	0.0002842	208162907	207298183	2	207298183	2	207298183	*	W	-1.33333	3.64384
chr2:207299397:T:C	T	C	0.7606	0.0105	0.7323	0.7811	0.0153	0.0112	0.1704	0	7.945	11	0.7182	440683	39106	401577	chr2	207299397	2	2	207299397	207299397	1	1	0.2394	210999	0.0488	2	207299397	*	rs2216779	Y	2	208164121	chr2:208164121	rs2216779	t	c	0.7456	-0.0261	0.0073	0.0003693	208164121	207299397	2	207299397	2	207299397	*	Y	1.36607	-3.57534
chr2:207299822:G:A	A	G	0.2395	0.0105	0.2191	0.2677	-0.0153	0.0112	0.1697	0	8.197	11	0.6956	440683	39106	401577	chr2	207299822	2	2	207299822	207299822	1	1	0.2395	211087	0.0486	2	207299822	*	rs2216780	R	2	208164546	chr2:208164546	rs2216780	a	g	0.2544	0.0261	0.0073	0.0003693	208164546	207299822	2	207299822	2	207299822	*	R	-1.36607	3.57534
chr2:207300068:C:G	C	G	0.7605	0.0104	0.7323	0.7809	0.0155	0.0112	0.1654	0	8.138	11	0.7009	440683	39106	401577	chr2	207300068	2	2	207300068	207300068	1	1	0.2395	211087	0.0486	2	207300068	*	rs11695897	B	2	208164792	chr2:208164792	rs11695897	c	g	0.7457	-0.0262	0.0073	0.0003506	208164792	207300068	2	207300068	2	207300068	*	B	1.38393	-3.58904
chr2:207301228:C:G	C	G	0.7607	0.0106	0.7323	0.7814	0.0153	0.0112	0.1689	0	7.962	11	0.7167	440683	39106	401577	chr2	207301228	2	2	207301228	207301228	1	1	0.2393	210911	0.0491	2	207301228	*	rs62188646	B	2	208165952	chr2:208165952	rs62188646	c	g	0.7456	-0.0261	0.0073	0.0003693	208165952	207301228	2	207301228	2	207301228	*	B	1.36607	-3.57534
chr2:207301702:G:A	A	G	0.2613	0.0107	0.2462	0.287	-0.0156	0.0108	0.1497	0	10.019	11	0.5287	440683	39106	401577	chr2	207301702	2	2	207301702	207301702	1	1	0.2613	230301	0.0408	2	207301702	*	rs10168195	R	2	208166426	chr2:208166426	rs10168195	a	g	0.2737	0.0272	0.0071	0.0001333	208166426	207301702	2	207301702	2	207301702	*	R	-1.44444	3.83099
chr2:207303096:C:T	T	C	0.2373	0.0099	0.2172	0.2626	-0.0144	0.0112	0.199	0	7.334	11	0.7715	440683	39106	401577	chr2	207303096	2	2	207303096	207303096	1	1	0.2373	209148	0.0454	2	207303096	*	rs11678238	Y	2	208167820	chr2:208167820	rs11678238	t	c	0.2521	0.0267	0.0073	0.0002695	208167820	207303096	2	207303096	2	207303096	*	Y	-1.28571	3.65753
chr2:207303991:T:C	T	C	0.7626	0.0099	0.7375	0.7827	0.0141	0.0112	0.2068	0	7.379	11	0.7676	440683	39106	401577	chr2	207303991	2	2	207303991	207303991	1	1	0.2374	209236	0.0452	2	207303991	*	rs62188647	Y	2	208168715	chr2:208168715	rs62188647	t	c	0.7479	-0.0267	0.0073	0.0002695	208168715	207303991	2	207303991	2	207303991	*	Y	1.25893	-3.65753
chr2:207304179:T:C	T	C	0.7416	0.0102	0.7182	0.7557	0.0158	0.0109	0.1457	0	9.012	11	0.6208	440683	39106	401577	chr2	207304179	2	2	207304179	207304179	1	1	0.2584	227745	0.0375	2	207304179	*	rs7591927	Y	2	208168903	chr2:208168903	rs7591927	t	c	0.729	-0.0277	0.0071	0.0001	208168903	207304179	2	207304179	2	207304179	*	Y	1.44954	-3.90141
chr2:207304633:C:T	T	C	0.2374	0.0098	0.2173	0.2626	-0.0143	0.0112	0.1993	0	7.362	11	0.7691	440683	39106	401577	chr2	207304633	2	2	207304633	207304633	1	1	0.2374	209236	0.0453	2	207304633	*	rs2194372	Y	2	208169357	chr2:208169357	rs2194372	t	c	0.2521	0.0267	0.0073	0.0002695	208169357	207304633	2	207304633	2	207304633	*	Y	-1.27679	3.65753
chr2:207304998:T:C	T	C	0.7627	0.0099	0.7374	0.783	0.0143	0.0112	0.2009	0	7.164	11	0.7857	440683	39106	401577	chr2	207304998	2	2	207304998	207304998	1	1	0.2373	209148	0.0456	2	207304998	*	rs11687180	Y	2	208169722	chr2:208169722	rs11687180	t	c	0.748	-0.0268	0.0073	0.0002556	208169722	207304998	2	207304998	2	207304998	*	Y	1.27679	-3.67123
chr2:207305448:C:T	T	C	0.2381	0.0098	0.2183	0.2623	-0.0144	0.0112	0.1979	0	7.602	11	0.7484	440683	39106	401577	chr2	207305448	2	2	207305448	207305448	1	1	0.2381	209853	0.044	2	207305448	*	rs7581993	Y	2	208170172	chr2:208170172	rs7581993	t	c	0.2522	0.0267	0.0073	0.0002695	208170172	207305448	2	207305448	2	207305448	*	Y	-1.28571	3.65753
chr2:207305525:T:C	T	C	0.7413	0.0102	0.7182	0.7553	0.0154	0.0109	0.1564	0	8.68	11	0.6514	440683	39106	401577	chr2	207305525	2	2	207305525	207305525	1	1	0.2587	228009	0.0371	2	207305525	*	rs62188648	Y	2	208170249	chr2:208170249	rs62188648	t	c	0.7288	-0.0279	0.0071	8.904e-05	208170249	207305525	2	207305525	2	207305525	*	Y	1.41284	-3.92958
chr2:207305551:C:T	T	C	0.2376	0.0099	0.2183	0.2623	-0.0141	0.0112	0.2061	0	7.471	11	0.7597	440683	39106	401577	chr2	207305551	2	2	207305551	207305551	1	1	0.2376	209413	0.044	2	207305551	*	rs62188649	Y	2	208170275	chr2:208170275	rs62188649	t	c	0.2522	0.0266	0.0073	0.0002842	208170275	207305551	2	207305551	2	207305551	*	Y	-1.25893	3.64384
chr2:207305607:G:C	C	G	0.2373	0.0099	0.217	0.2623	-0.0144	0.0112	0.198	0	7.177	11	0.7846	440683	39106	401577	chr2	207305607	2	2	207305607	207305607	1	1	0.2373	209148	0.0453	2	207305607	*	rs62188650	S	2	208170331	chr2:208170331	rs62188650	c	g	0.2522	0.0271	0.0073	0.0002177	208170331	207305607	2	207305607	2	207305607	*	S	-1.28571	3.71233
chr2:207305953:G:T	T	G	0.2376	0.0099	0.2182	0.2623	-0.0141	0.0112	0.2079	0	7.447	11	0.7618	440683	39106	401577	chr2	207305953	2	2	207305953	207305953	1	1	0.2376	209413	0.0441	2	207305953	*	rs72957927	K	2	208170677	chr2:208170677	rs72957927	t	g	0.2522	0.0267	0.0073	0.0002695	208170677	207305953	2	207305953	2	207305953	*	K	-1.25893	3.65753
chr2:207306109:A:G	A	G	0.7617	0.0099	0.7377	0.7811	0.0131	0.0112	0.2406	0	7.643	11	0.7449	440683	39106	401577	chr2	207306109	2	2	207306109	207306109	1	1	0.2383	210030	0.0434	2	207306109	*	rs11895127	R	2	208170833	chr2:208170833	rs11895127	a	g	0.7473	-0.027	0.0073	0.0002297	208170833	207306109	2	207306109	2	207306109	*	R	1.16964	-3.69863
chr2:207307192:G:A	A	G	0.2372	0.0099	0.2198	0.2624	-0.0145	0.0112	0.195	0	7.113	11	0.7898	440683	39106	401577	chr2	207307192	2	2	207307192	207307192	1	1	0.2372	209060	0.0426	2	207307192	*	rs17194762	R	2	208171916	chr2:208171916	rs17194762	a	g	0.2522	0.027	0.0073	0.0002297	208171916	207307192	2	207307192	2	207307192	*	R	-1.29464	3.69863
chr2:207309590:C:G	C	G	0.7624	0.0099	0.7381	0.7816	0.0139	0.0112	0.2141	0	7.425	11	0.7637	440683	39106	401577	chr2	207309590	2	2	207309590	207309590	1	1	0.2376	209413	0.0435	2	207309590	*	rs72957931	S	2	208174314	chr2:208174314	rs72957931	c	g	0.7478	-0.0264	0.0073	0.0003157	208174314	207309590	2	207309590	2	207309590	*	S	1.24107	-3.61644
chr2:207310030:G:A	A	G	0.2379	0.01	0.2195	0.2621	-0.0147	0.0112	0.1882	0	6.95	11	0.8031	440683	39106	401577	chr2	207310030	2	2	207310030	207310030	1	1	0.2379	209677	0.0426	2	207310030	*	rs4675662	R	2	208174754	chr2:208174754	rs4675662	a	g	0.2524	0.0264	0.0073	0.0003157	208174754	207310030	2	207310030	2	207310030	*	R	-1.3125	3.61644
chr2:207311508:T:C	T	C	0.7352	0.0106	0.7178	0.7498	0.0145	0.0108	0.1792	0	9.831	11	0.5456	440683	39106	401577	chr2	207311508	2	2	207311508	207311508	1	1	0.2648	233386	0.032	2	207311508	*	rs2216782	Y	2	208176232	chr2:208176232	rs2216782	t	c	0.7238	-0.0256	0.0071	0.0003236	208176232	207311508	2	207311508	2	207311508	*	Y	1.34259	-3.60563
chr2:207312010:C:A	A	C	0.2646	0.0104	0.25	0.282	-0.0145	0.0108	0.1788	0	9.89	11	0.5403	440683	39106	401577	chr2	207312010	2	2	207312010	207312010	1	1	0.2646	233209	0.032	2	207312010	*	rs763617	M	2	208176734	chr2:208176734	rs763617	a	c	0.2762	0.0255	0.0071	0.0003415	208176734	207312010	2	207312010	2	207312010	*	M	-1.34259	3.59155
chr2:207313808:C:T	T	C	0.2377	0.01	0.2194	0.2611	-0.014	0.0112	0.2096	0	7.126	11	0.7888	440683	39106	401577	chr2	207313808	2	2	207313808	207313808	1	1	0.2377	209501	0.0417	2	207313808	*	rs9288382	Y	2	208178532	chr2:208178532	rs9288382	t	c	0.2522	0.0269	0.0073	0.0002423	208178532	207313808	2	207313808	2	207313808	*	Y	-1.25	3.68493
chr2:207313993:T:C	T	C	0.7622	0.01	0.7392	0.7805	0.0141	0.0112	0.2088	0	6.967	11	0.8017	440683	39106	401577	chr2	207313993	2	2	207313993	207313993	1	1	0.2378	209589	0.0413	2	207313993	*	rs9808504	Y	2	208178717	chr2:208178717	rs9808504	t	c	0.7477	-0.0267	0.0073	0.0002695	208178717	207313993	2	207313993	2	207313993	*	Y	1.25893	-3.65753
chr2:207961732:G:C	C	G	0.6838	0.0079	0.6199	0.7071	0.0078	0.0106	0.46	0	6.72	11	0.8213	440683	39106	401577	chr2	207961732	2	2	207961732	207961732	1	1	0.3162	278688	0.0872	2	207961732	*	rs10932217	S	2	208826456	chr2:208826456	rs10932217	c	g	0.6977	-0.0261	0.007	0.0001988	208826456	207961732	2	207961732	2	207961732	*	S	0.735849	-3.72857
chr2:207966831:G:A	A	G	0.6356	0.008	0.5602	0.6632	0.0032	0.0101	0.7537	0	8.732	11	0.6466	440683	39106	401577	chr2	207966831	2	2	207966831	207966831	1	1	0.3644	321170	0.103	2	207966831	*	rs11674933	R	2	208831555	chr2:208831555	rs11674933	a	g	0.6511	-0.0235	0.0067	0.0004533	208831555	207966831	2	207966831	2	207966831	*	R	0.316832	-3.50746
chr2:207969753:C:T	T	C	0.5861	0.0094	0.5318	0.6033	-0.0034	0.0098	0.7321	24.8	14.63	11	0.2001	440683	39106	401577	chr2	207969753	2	2	207969753	207969753	1	1	0.4139	364797	0.0715	2	207969753	*	rs11679492	Y	2	208834477	chr2:208834477	rs11679492	t	c	0.591	-0.0314	0.0065	1.318e-06	208834477	207969753	2	207969753	2	207969753	*	Y	-0.346939	-4.83077
chr2:207970976:G:T	T	G	0.5891	0.0084	0.5402	0.6074	-0.0032	0.0099	0.7427	24.9	14.644	11	0.1994	440683	39106	401577	chr2	207970976	2	2	207970976	207970976	1	1	0.4109	362153	0.0672	2	207970976	*	rs13025100	K	2	208835700	chr2:208835700	rs13025100	t	g	0.5976	-0.0302	0.0065	3.284e-06	208835700	207970976	2	207970976	2	207970976	*	K	-0.323232	-4.64615
chr2:207973661:C:T	T	C	0.5914	0.0086	0.5411	0.6077	-0.0033	0.0098	0.7357	26.1	14.878	11	0.1882	440683	39106	401577	chr2	207973661	2	2	207973661	207973661	1	1	0.4086	360126	0.0666	2	207973661	*	rs35086013	Y	2	208838385	chr2:208838385	rs35086013	t	c	0.5996	-0.0306	0.0065	2.431e-06	208838385	207973661	2	207973661	2	207973661	*	Y	-0.336735	-4.70769
chr2:207979105:C:T	T	C	0.594	0.0075	0.5535	0.6093	-0.0033	0.0098	0.7388	27.4	15.154	11	0.1756	440683	39106	401577	chr2	207979105	2	2	207979105	207979105	1	1	0.406	357835	0.0558	2	207979105	*	rs7593972	Y	2	208843829	chr2:208843829	rs7593972	t	c	0.5999	-0.0303	0.0065	3.047e-06	208843829	207979105	2	207979105	2	207979105	*	Y	-0.336735	-4.66154
chr2:207995192:C:T	T	C	0.5925	0.0086	0.5417	0.6103	-0.0031	0.0098	0.7527	28.3	15.343	11	0.1673	440683	39106	401577	chr2	207995192	2	2	207995192	207995192	1	1	0.4075	359157	0.0686	2	207995192	*	rs6731479	Y	2	208859916	chr2:208859916	rs6731479	t	c	0.6	-0.0306	0.0065	2.431e-06	208859916	207995192	2	207995192	2	207995192	*	Y	-0.316327	-4.70769
chr2:207999500:A:G	A	G	0.407	0.0088	0.3896	0.4582	0.0025	0.0098	0.7971	28.6	15.396	11	0.1651	440683	39106	401577	chr2	207999500	2	2	207999500	207999500	1	1	0.407	358716	0.0686	2	207999500	*	rs13011597	R	2	208864224	chr2:208864224	rs13011597	a	g	0.4	0.0303	0.0065	3.047e-06	208864224	207999500	2	207999500	2	207999500	*	R	0.255102	4.66154
chr2:208004056:T:C	T	C	0.3958	0.0083	0.3802	0.45	0.0049	0.0099	0.6211	41.9	18.924	11	0.06248	440683	39106	401577	chr2	208004056	2	2	208004056	208004056	1	1	0.3958	348845	0.0698	2	208004056	*	rs11692908	Y	2	208868780	chr2:208868780	rs11692908	t	c	0.3894	0.0303	0.0065	3.047e-06	208868780	208004056	2	208004056	2	208004056	*	Y	0.494949	4.66154
chr2:208004975:G:A	A	G	0.6063	0.0094	0.5493	0.6239	-0.0012	0.0099	0.9009	42.7	19.184	11	0.05787	440683	39106	401577	chr2	208004975	2	2	208004975	208004975	1	1	0.3937	346994	0.0746	2	208004975	*	rs2167674	R	2	208869699	chr2:208869699	rs2167674	a	g	0.6136	-0.0301	0.0066	5.038e-06	208869699	208004975	2	208004975	2	208004975	*	R	-0.121212	-4.56061
chr2:208005293:A:G	A	G	0.3957	0.0086	0.3805	0.4501	0.0055	0.0099	0.5771	37.1	17.478	11	0.09452	440683	39106	401577	chr2	208005293	2	2	208005293	208005293	1	1	0.3957	348757	0.0696	2	208005293	*	rs34329895	R	2	208870017	chr2:208870017	rs34329895	a	g	0.3862	0.0334	0.0066	4.117e-07	208870017	208005293	2	208005293	2	208005293	*	R	0.555556	5.06061
chr2:208009047:T:C	T	C	0.757	0.0066	0.7427	0.7966	-0.0029	0.0111	0.7979	0	8.347	11	0.6819	440683	39106	401577	chr2	208009047	2	2	208009047	208009047	1	1	0.243	214172	0.0539	2	208009047	*	rs35687108	Y	2	208873771	chr2:208873771	rs35687108	t	c	0.7563	-0.0282	0.0074	0.0001486	208873771	208009047	2	208009047	2	208009047	*	Y	-0.261261	-3.81081
chr2:208009859:A:G	A	G	0.2798	0.009	0.2621	0.3347	-0.0007	0.0108	0.946	0	8.558	11	0.6626	440683	39106	401577	chr2	208009859	2	2	208009859	208009859	1	1	0.2798	246606	0.0726	2	208009859	*	rs10497892	R	2	208874583	chr2:208874583	rs10497892	a	g	0.2641	0.0271	0.0072	0.000176	208874583	208009859	2	208009859	2	208009859	*	R	-0.0648148	3.76389
chr2:208009970:A:G	A	G	0.2812	0.0102	0.2625	0.3378	-0.0013	0.0107	0.9023	0	8.425	11	0.6748	440683	39106	401577	chr2	208009970	2	2	208009970	208009970	1	1	0.2812	247840	0.0753	2	208009970	*	rs11676872	R	2	208874694	chr2:208874694	rs11676872	a	g	0.2646	0.0278	0.0072	0.0001191	208874694	208009970	2	208009970	2	208009970	*	R	-0.121495	3.86111
chr2:208012018:G:A	A	G	0.5958	0.0091	0.5437	0.6104	-0.006	0.0098	0.54	32.3	16.253	11	0.132	440683	39106	401577	chr2	208012018	2	2	208012018	208012018	1	1	0.4042	356248	0.0667	2	208012018	*	rs62190895	R	2	208876742	chr2:208876742	rs62190895	a	g	0.603	-0.0309	0.0065	1.936e-06	208876742	208012018	2	208012018	2	208012018	*	R	-0.612245	-4.75385
chr2:208013905:T:G	T	G	0.2815	0.0098	0.2624	0.3378	-0.0022	0.0108	0.8384	0	8.022	11	0.7114	440683	39106	401577	chr2	208013905	2	2	208013905	208013905	1	1	0.2815	248105	0.0754	2	208013905	*	rs4673377	K	2	208878629	chr2:208878629	rs4673377	t	g	0.2647	0.0278	0.0072	0.0001191	208878629	208013905	2	208013905	2	208013905	*	K	-0.203704	3.86111
chr2:208015739:A:G	A	G	0.2792	0.009	0.2618	0.3346	-0.0008	0.0108	0.9383	0	8.208	11	0.6946	440683	39106	401577	chr2	208015739	2	2	208015739	208015739	1	1	0.2792	246077	0.0728	2	208015739	*	rs6741366	R	2	208880463	chr2:208880463	rs6741366	a	g	0.264	0.0275	0.0072	0.0001409	208880463	208015739	2	208015739	2	208015739	*	R	-0.0740741	3.81944
chr2:208016605:G:A	A	G	0.7186	0.0098	0.6623	0.7376	0.0019	0.0108	0.8618	0	7.953	11	0.7175	440683	39106	401577	chr2	208016605	2	2	208016605	208016605	1	1	0.2814	248016	0.0753	2	208016605	*	rs10198217	R	2	208881329	chr2:208881329	rs10198217	a	g	0.7353	-0.0278	0.0072	0.0001191	208881329	208016605	2	208016605	2	208016605	*	R	0.175926	-3.86111
chr2:208018328:A:G	A	G	0.4023	0.0086	0.3896	0.4531	0.0064	0.0098	0.517	27.6	15.195	11	0.1738	440683	39106	401577	chr2	208018328	2	2	208018328	208018328	1	1	0.4023	354574	0.0635	2	208018328	*	rs61116354	R	2	208883052	chr2:208883052	rs61116354	a	g	0.393	0.0331	0.0065	3.416e-07	208883052	208018328	2	208018328	2	208018328	*	R	0.653061	5.09231
chr2:208018671:G:A	A	G	0.7202	0.009	0.6652	0.7379	0.0012	0.0108	0.91	0	8.099	11	0.7044	440683	39106	401577	chr2	208018671	2	2	208018671	208018671	1	1	0.2798	246606	0.0727	2	208018671	*	rs2362783	R	2	208883395	chr2:208883395	rs2362783	a	g	0.7357	-0.0273	0.0072	0.0001576	208883395	208018671	2	208018671	2	208018671	*	R	0.111111	-3.79167
chr2:208022730:G:T	T	G	0.7198	0.0093	0.6642	0.7379	0.0012	0.0108	0.9098	0	7.931	11	0.7195	440683	39106	401577	chr2	208022730	2	2	208022730	208022730	1	1	0.2802	246959	0.0737	2	208022730	*	rs7570588	K	2	208887454	chr2:208887454	rs7570588	t	g	0.7356	-0.0276	0.0072	0.0001333	208887454	208022730	2	208022730	2	208022730	*	K	0.111111	-3.83333
chr2:208023205:G:A	A	G	0.5977	0.0086	0.5468	0.611	-0.0067	0.0098	0.494	27.4	15.157	11	0.1754	440683	39106	401577	chr2	208023205	2	2	208023205	208023205	1	1	0.4023	354574	0.0642	2	208023205	*	rs35735821	R	2	208887929	chr2:208887929	rs35735821	a	g	0.607	-0.0332	0.0065	3.148e-07	208887929	208023205	2	208023205	2	208023205	*	R	-0.683673	-5.10769
chr2:208025325:A:T	A	T	0.2804	0.0095	0.2623	0.3364	0.0001	0.0108	0.996	0	7.921	11	0.7204	440683	39106	401577	chr2	208025325	2	2	208025325	208025325	1	1	0.2804	247135	0.0741	2	208025325	*	rs896636	W	2	208890049	chr2:208890049	rs896636	a	t	0.2645	0.028	0.0072	0.0001063	208890049	208025325	2	208025325	2	208025325	*	W	0.00925926	3.88889
chr2:208025649:A:G	A	G	0.4	0.0081	0.3881	0.4504	0.0073	0.0098	0.458	30	15.706	11	0.1524	440683	39106	401577	chr2	208025649	2	2	208025649	208025649	1	1	0.4	352546	0.0623	2	208025649	*	rs1037416	R	2	208890373	chr2:208890373	rs1037416	a	g	0.3924	0.033	0.0065	3.705e-07	208890373	208025649	2	208025649	2	208025649	*	R	0.744898	5.07692
chr2:208026937:C:T	T	C	0.5991	0.0082	0.5492	0.6126	-0.006	0.0098	0.5403	29.8	15.67	11	0.1538	440683	39106	401577	chr2	208026937	2	2	208026937	208026937	1	1	0.4009	353340	0.0634	2	208026937	*	rs1466186	Y	2	208891661	chr2:208891661	rs1466186	t	c	0.6077	-0.0332	0.0065	3.148e-07	208891661	208026937	2	208026937	2	208026937	*	Y	-0.612245	-5.10769
chr2:208027470:C:T	T	C	0.72	0.0093	0.6646	0.7379	0.0004	0.0108	0.9727	0	7.689	11	0.7409	440683	39106	401577	chr2	208027470	2	2	208027470	208027470	1	1	0.28	246782	0.0733	2	208027470	*	rs13420900	Y	2	208892194	chr2:208892194	rs13420900	t	c	0.7359	-0.0283	0.0072	8.957e-05	208892194	208027470	2	208027470	2	208027470	*	Y	0.037037	-3.93056
chr2:208027521:C:G	C	G	0.2815	0.0098	0.2627	0.3371	-0.0007	0.0108	0.9448	0	7.657	11	0.7437	440683	39106	401577	chr2	208027521	2	2	208027521	208027521	1	1	0.2815	248105	0.0744	2	208027521	*	rs60679550	S	2	208892245	chr2:208892245	rs60679550	c	g	0.2646	0.0285	0.0072	7.982e-05	208892245	208027521	2	208027521	2	208027521	*	S	-0.0648148	3.95833
chr2:208027647:C:T	T	C	0.72	0.0093	0.6646	0.7379	0.0003	0.0108	0.9785	0	7.666	11	0.7429	440683	39106	401577	chr2	208027647	2	2	208027647	208027647	1	1	0.28	246782	0.0733	2	208027647	*	rs13421034	Y	2	208892371	chr2:208892371	rs13421034	t	c	0.7359	-0.0283	0.0072	8.957e-05	208892371	208027647	2	208027647	2	208027647	*	Y	0.0277778	-3.93056
chr2:208028018:G:C	C	G	0.5991	0.0082	0.5491	0.6135	-0.0059	0.0098	0.5451	30	15.714	11	0.1521	440683	39106	401577	chr2	208028018	2	2	208028018	208028018	1	1	0.4009	353340	0.0644	2	208028018	*	rs13018735	S	2	208892742	chr2:208892742	rs13018735	c	g	0.6077	-0.0333	0.0065	2.901e-07	208892742	208028018	2	208028018	2	208028018	*	S	-0.602041	-5.12308
chr2:208028112:G:A	A	G	0.7184	0.0098	0.6629	0.7373	0.0005	0.0108	0.9625	0	7.709	11	0.7391	440683	39106	401577	chr2	208028112	2	2	208028112	208028112	1	1	0.2816	248193	0.0744	2	208028112	*	rs1965865	R	2	208892836	chr2:208892836	rs1965865	a	g	0.7353	-0.0285	0.0072	7.982e-05	208892836	208028112	2	208028112	2	208028112	*	R	0.0462963	-3.95833
chr2:208028415:C:G	C	G	0.28	0.0093	0.2621	0.3353	-0.0002	0.0108	0.9838	0	7.67	11	0.7425	440683	39106	401577	chr2	208028415	2	2	208028415	208028415	1	1	0.28	246782	0.0732	2	208028415	*	rs1466185	B	2	208893139	chr2:208893139	rs1466185	c	g	0.2641	0.0282	0.0072	9.485e-05	208893139	208028415	2	208028415	2	208028415	*	B	-0.0185185	3.91667
chr2:208028700:G:A	A	G	0.5992	0.0082	0.5491	0.6134	-0.0061	0.0098	0.5322	30.4	15.806	11	0.1485	440683	39106	401577	chr2	208028700	2	2	208028700	208028700	1	1	0.4008	353251	0.0643	2	208028700	*	rs55883450	R	2	208893424	chr2:208893424	rs55883450	a	g	0.6078	-0.0332	0.0065	3.148e-07	208893424	208028700	2	208028700	2	208028700	*	R	-0.622449	-5.10769
chr2:208029714:A:G	A	G	0.3997	0.0088	0.3865	0.4508	0.0065	0.0098	0.5083	31	15.949	11	0.143	440683	39106	401577	chr2	208029714	2	2	208029714	208029714	1	1	0.3997	352282	0.0643	2	208029714	*	rs17640827	R	2	208894438	chr2:208894438	rs17640827	a	g	0.3922	0.0332	0.0065	3.148e-07	208894438	208029714	2	208029714	2	208029714	*	R	0.663265	5.10769
chr2:208030704:A:G	A	G	0.2815	0.0098	0.2627	0.3371	-0.0009	0.0108	0.9322	0	7.718	11	0.7383	440683	39106	401577	chr2	208030704	2	2	208030704	208030704	1	1	0.2815	248105	0.0744	2	208030704	*	rs10932220	R	2	208895428	chr2:208895428	rs10932220	a	g	0.2647	0.0285	0.0072	7.982e-05	208895428	208030704	2	208030704	2	208030704	*	R	-0.0833333	3.95833
chr2:208033556:G:A	A	G	0.5981	0.0077	0.5496	0.6114	-0.0073	0.0098	0.4579	35.4	17.029	11	0.107	440683	39106	401577	chr2	208033556	2	2	208033556	208033556	1	1	0.4019	354221	0.0618	2	208033556	*	rs7424035	R	2	208898280	chr2:208898280	rs7424035	a	g	0.6064	-0.0337	0.0065	2.088e-07	208898280	208033556	2	208033556	2	208033556	*	R	-0.744898	-5.18462
chr2:208033820:A:T	A	T	0.2816	0.0093	0.2626	0.3361	0.0004	0.0108	0.9739	0	8.081	11	0.706	440683	39106	401577	chr2	208033820	2	2	208033820	208033820	1	1	0.2816	248193	0.0735	2	208033820	*	rs13005382	W	2	208898544	chr2:208898544	rs13005382	a	t	0.2655	0.0287	0.0072	7.109e-05	208898544	208033820	2	208033820	2	208033820	*	W	0.037037	3.98611
chr2:208034498:C:T	T	C	0.7176	0.0091	0.6627	0.7352	0.0001	0.0107	0.991	0	8.991	11	0.6227	440683	39106	401577	chr2	208034498	2	2	208034498	208034498	1	1	0.2824	248898	0.0725	2	208034498	*	rs9789442	Y	2	208899222	chr2:208899222	rs9789442	t	c	0.7334	-0.0283	0.0072	8.957e-05	208899222	208034498	2	208034498	2	208034498	*	Y	0.00934579	-3.93056
chr2:208034537:T:C	T	C	0.2823	0.009	0.2648	0.3372	-0.0001	0.0107	0.9928	0	9.096	11	0.613	440683	39106	401577	chr2	208034537	2	2	208034537	208034537	1	1	0.2823	248810	0.0724	2	208034537	*	rs9789586	Y	2	208899261	chr2:208899261	rs9789586	t	c	0.2666	0.0283	0.0072	8.957e-05	208899261	208034537	2	208034537	2	208034537	*	Y	-0.00934579	3.93056
chr2:208034622:G:A	A	G	0.7176	0.0091	0.6626	0.7352	0.0004	0.0107	0.9735	0	8.938	11	0.6276	440683	39106	401577	chr2	208034622	2	2	208034622	208034622	1	1	0.2824	248898	0.0726	2	208034622	*	rs9789446	R	2	208899346	chr2:208899346	rs9789446	a	g	0.7334	-0.0283	0.0072	8.957e-05	208899346	208034622	2	208034622	2	208034622	*	R	0.0373832	-3.93056
chr2:208034753:A:G	A	G	0.2766	0.0111	0.2645	0.3377	-0.0003	0.0107	0.9795	0	8.807	11	0.6397	440683	39106	401577	chr2	208034753	2	2	208034753	208034753	1	1	0.2766	243786	0.0732	2	208034753	*	rs9789678	R	2	208899477	chr2:208899477	rs9789678	a	g	0.2666	0.0288	0.0072	6.707e-05	208899477	208034753	2	208034753	2	208034753	*	R	-0.0280374	4
chr2:208035688:T:C	T	C	0.2826	0.0091	0.2651	0.3374	0.0002	0.0107	0.9851	0	8.835	11	0.6371	440683	39106	401577	chr2	208035688	2	2	208035688	208035688	1	1	0.2826	249074	0.0723	2	208035688	*	rs7560222	Y	2	208900412	chr2:208900412	rs7560222	t	c	0.2667	0.0284	0.0072	8.456e-05	208900412	208035688	2	208035688	2	208035688	*	Y	0.0186916	3.94444
chr2:208035914:C:T	T	C	0.7174	0.0091	0.6626	0.7349	-0.0001	0.0107	0.9927	0	8.781	11	0.6421	440683	39106	401577	chr2	208035914	2	2	208035914	208035914	1	1	0.2826	249074	0.0723	2	208035914	*	rs7599531	Y	2	208900638	chr2:208900638	rs7599531	t	c	0.7333	-0.0283	0.0072	8.957e-05	208900638	208035914	2	208035914	2	208035914	*	Y	-0.00934579	-3.93056
chr2:208036124:A:G	A	G	0.2825	0.0091	0.2651	0.3374	0.0001	0.0107	0.9934	0	8.812	11	0.6393	440683	39106	401577	chr2	208036124	2	2	208036124	208036124	1	1	0.2825	248986	0.0723	2	208036124	*	rs7608939	R	2	208900848	chr2:208900848	rs7608939	a	g	0.2667	0.0284	0.0072	8.456e-05	208900848	208036124	2	208036124	2	208036124	*	R	0.00934579	3.94444
chr2:208036470:C:T	T	C	0.7193	0.0092	0.6636	0.7366	0.0007	0.0108	0.9498	0	8.538	11	0.6644	440683	39106	401577	chr2	208036470	2	2	208036470	208036470	1	1	0.2807	247399	0.073	2	208036470	*	rs10932221	Y	2	208901194	chr2:208901194	rs10932221	t	c	0.7351	-0.0279	0.0072	0.0001125	208901194	208036470	2	208036470	2	208036470	*	Y	0.0648148	-3.875
chr2:208036498:C:T	T	C	0.7194	0.0091	0.6637	0.7366	0.0008	0.0108	0.9377	0	8.504	11	0.6676	440683	39106	401577	chr2	208036498	2	2	208036498	208036498	1	1	0.2806	247311	0.0729	2	208036498	*	rs7582996	Y	2	208901222	chr2:208901222	rs7582996	t	c	0.7351	-0.0279	0.0072	0.0001125	208901222	208036498	2	208036498	2	208036498	*	Y	0.0740741	-3.875
chr2:208036525:C:T	T	C	0.7202	0.0091	0.6645	0.7376	0.0007	0.0108	0.948	0	8.484	11	0.6694	440683	39106	401577	chr2	208036525	2	2	208036525	208036525	1	1	0.2798	246606	0.0731	2	208036525	*	rs7583013	Y	2	208901249	chr2:208901249	rs7583013	t	c	0.736	-0.0284	0.0072	8.456e-05	208901249	208036525	2	208036525	2	208036525	*	Y	0.0648148	-3.94444
chr2:208037090:G:A	A	G	0.2656	0.0066	0.222	0.2789	0.0015	0.0108	0.8898	0	8.617	11	0.6572	440683	39106	401577	chr2	208037090	2	2	208037090	208037090	1	1	0.2656	234091	0.0569	2	208037090	*	rs764299	R	2	208901814	chr2:208901814	rs764299	a	g	0.2637	0.0273	0.0072	0.0001576	208901814	208037090	2	208037090	2	208037090	*	R	0.138889	3.79167
chr2:208037394:G:C	C	G	0.7196	0.009	0.6641	0.7366	0.0005	0.0108	0.9607	0	8.637	11	0.6553	440683	39106	401577	chr2	208037394	2	2	208037394	208037394	1	1	0.2804	247135	0.0725	2	208037394	*	rs35783183	V	2	208902118	chr2:208902118	rs35783183	c	g	0.7351	-0.0279	0.0072	0.0001125	208902118	208037394	2	208037394	2	208037394	*	V	0.0462963	-3.875
chr2:208037608:T:G	T	G	0.2802	0.0089	0.2631	0.3357	-0.0009	0.0108	0.9367	0	8.518	11	0.6662	440683	39106	401577	chr2	208037608	2	2	208037608	208037608	1	1	0.2802	246959	0.0726	2	208037608	*	rs34025579	K	2	208902332	chr2:208902332	rs34025579	t	g	0.2649	0.0279	0.0072	0.0001125	208902332	208037608	2	208037608	2	208037608	*	K	-0.0833333	3.875
chr2:208037742:C:T	T	C	0.7208	0.0099	0.6639	0.7366	0.0006	0.0107	0.9544	0	8.435	11	0.6739	440683	39106	401577	chr2	208037742	2	2	208037742	208037742	1	1	0.2792	246077	0.0727	2	208037742	*	rs13387203	Y	2	208902466	chr2:208902466	rs13387203	t	c	0.7351	-0.0279	0.0072	0.0001125	208902466	208037742	2	208037742	2	208037742	*	Y	0.0560748	-3.875
chr2:208038111:A:G	A	G	0.2805	0.0091	0.2634	0.3361	-0.0009	0.0108	0.9363	0	8.472	11	0.6705	440683	39106	401577	chr2	208038111	2	2	208038111	208038111	1	1	0.2805	247223	0.0727	2	208038111	*	rs921554	R	2	208902835	chr2:208902835	rs921554	a	g	0.2649	0.028	0.0072	0.0001063	208902835	208038111	2	208038111	2	208038111	*	R	-0.0833333	3.88889
chr2:208038419:G:A	A	G	0.7172	0.0099	0.6608	0.736	0.0006	0.0108	0.9579	0	8.77	11	0.6431	440683	39106	401577	chr2	208038419	2	2	208038419	208038419	1	1	0.2828	249250	0.0752	2	208038419	*	rs921555	R	2	208903143	chr2:208903143	rs921555	a	g	0.7344	-0.0284	0.0072	8.456e-05	208903143	208038419	2	208038419	2	208038419	*	R	0.0555556	-3.94444
chr2:208039096:T:C	T	C	0.2827	0.01	0.264	0.3392	-0.0007	0.0108	0.95	0	8.686	11	0.6508	440683	39106	401577	chr2	208039096	2	2	208039096	208039096	1	1	0.2827	249162	0.0752	2	208039096	*	rs1545503	Y	2	208903820	chr2:208903820	rs1545503	t	c	0.2656	0.0286	0.0072	7.534e-05	208903820	208039096	2	208039096	2	208039096	*	Y	-0.0648148	3.97222
chr2:208041155:C:T	T	C	0.2762	0.0109	0.2283	0.2948	-0.0023	0.0107	0.833	0	10.062	11	0.5248	440683	39106	401577	chr2	208041155	2	2	208041155	208041155	1	1	0.2762	243433	0.0665	2	208041155	*	rs11891423	Y	2	208905879	chr2:208905879	rs11891423	t	c	0.2688	0.0291	0.0072	5.626e-05	208905879	208041155	2	208041155	2	208041155	*	Y	-0.214953	4.04167
chr2:208041491:A:T	A	T	0.7238	0.0104	0.7059	0.772	0.0019	0.0107	0.8602	0	10.16	11	0.5161	440683	39106	401577	chr2	208041491	2	2	208041491	208041491	1	1	0.2762	243433	0.0661	2	208041491	*	rs34354040	W	2	208906215	chr2:208906215	rs34354040	a	t	0.7303	-0.0283	0.0072	8.957e-05	208906215	208041491	2	208041491	2	208041491	*	W	0.17757	-3.93056
chr2:208041749:G:A	A	G	0.2771	0.011	0.2293	0.2956	-0.002	0.0107	0.8504	0	10.027	11	0.5279	440683	39106	401577	chr2	208041749	2	2	208041749	208041749	1	1	0.2771	244227	0.0663	2	208041749	*	rs2100348	R	2	208906473	chr2:208906473	rs2100348	a	g	0.27	0.0285	0.0072	7.982e-05	208906473	208041749	2	208041749	2	208041749	*	R	-0.186916	3.95833
chr2:208041930:T:C	T	C	0.7228	0.0109	0.7044	0.7707	0.0021	0.0107	0.8443	0	10.069	11	0.5242	440683	39106	401577	chr2	208041930	2	2	208041930	208041930	1	1	0.2772	244315	0.0663	2	208041930	*	rs2084870	Y	2	208906654	chr2:208906654	rs2084870	t	c	0.73	-0.0287	0.0072	7.109e-05	208906654	208041930	2	208041930	2	208041930	*	Y	0.196262	-3.98611
chr2:208042053:A:G	A	G	0.7229	0.011	0.7044	0.7707	0.002	0.0107	0.8511	0	10.025	11	0.5281	440683	39106	401577	chr2	208042053	2	2	208042053	208042053	1	1	0.2771	244227	0.0663	2	208042053	*	rs2084871	R	2	208906777	chr2:208906777	rs2084871	a	g	0.73	-0.0284	0.0072	8.456e-05	208906777	208042053	2	208042053	2	208042053	*	R	0.186916	-3.94444
chr2:208042290:C:T	T	C	0.2771	0.011	0.2293	0.2957	-0.002	0.0107	0.8498	0	10.022	11	0.5285	440683	39106	401577	chr2	208042290	2	2	208042290	208042290	1	1	0.2771	244227	0.0664	2	208042290	*	rs6757323	Y	2	208907014	chr2:208907014	rs6757323	t	c	0.27	0.0285	0.0072	7.982e-05	208907014	208042290	2	208042290	2	208042290	*	Y	-0.186916	3.95833
chr2:208042306:C:G	C	G	0.7229	0.011	0.7044	0.7707	0.0021	0.0107	0.8419	0	10.02	11	0.5286	440683	39106	401577	chr2	208042306	2	2	208042306	208042306	1	1	0.2771	244227	0.0663	2	208042306	*	rs6757327	S	2	208907030	chr2:208907030	rs6757327	c	g	0.73	-0.0285	0.0072	7.982e-05	208907030	208042306	2	208042306	2	208042306	*	S	0.196262	-3.95833
chr2:208042885:T:C	T	C	0.7229	0.011	0.7044	0.7707	0.002	0.0107	0.8513	0	10.027	11	0.528	440683	39106	401577	chr2	208042885	2	2	208042885	208042885	1	1	0.2771	244227	0.0663	2	208042885	*	rs16840362	Y	2	208907609	chr2:208907609	rs16840362	t	c	0.7299	-0.0284	0.0072	8.456e-05	208907609	208042885	2	208042885	2	208042885	*	Y	0.186916	-3.94444
chr2:208043176:C:T	T	C	0.276	0.0107	0.2279	0.2944	-0.0024	0.0107	0.8241	0	9.917	11	0.5379	440683	39106	401577	chr2	208043176	2	2	208043176	208043176	1	1	0.276	243257	0.0665	2	208043176	*	rs67417299	Y	2	208907900	chr2:208907900	rs67417299	t	c	0.2687	0.0288	0.0072	6.707e-05	208907900	208043176	2	208043176	2	208043176	*	Y	-0.224299	4
chr2:208043651:C:A	A	C	0.2771	0.0097	0.2275	0.2933	-0.0028	0.0106	0.7906	0	9.931	11	0.5366	440683	39106	401577	chr2	208043651	2	2	208043651	208043651	1	1	0.2771	244227	0.0658	2	208043651	*	rs7609428	M	2	208908375	chr2:208908375	rs7609428	a	c	0.2698	0.0282	0.0072	9.485e-05	208908375	208043651	2	208043651	2	208043651	*	M	-0.264151	3.91667
chr2:208043958:C:G	C	G	0.7246	0.01	0.7071	0.7727	0.0027	0.0107	0.7997	0	10.147	11	0.5172	440683	39106	401577	chr2	208043958	2	2	208043958	208043958	1	1	0.2754	242728	0.0656	2	208043958	*	rs7559294	S	2	208908682	chr2:208908682	rs7559294	c	g	0.7315	-0.0282	0.0072	9.485e-05	208908682	208043958	2	208043958	2	208043958	*	S	0.252336	-3.91667
chr2:208043980:A:G	A	G	0.7235	0.0106	0.705	0.7713	0.0025	0.0107	0.8127	0	9.934	11	0.5363	440683	39106	401577	chr2	208043980	2	2	208043980	208043980	1	1	0.2765	243698	0.0663	2	208043980	*	rs7585863	R	2	208908704	chr2:208908704	rs7585863	a	g	0.7311	-0.0286	0.0072	7.534e-05	208908704	208043980	2	208043980	2	208043980	*	R	0.233645	-3.97222
chr2:208044144:T:G	T	G	0.723	0.0107	0.7047	0.7708	0.0025	0.0107	0.8174	0	10.099	11	0.5215	440683	39106	401577	chr2	208044144	2	2	208044144	208044144	1	1	0.277	244138	0.0661	2	208044144	*	rs7573629	K	2	208908868	chr2:208908868	rs7573629	t	g	0.7299	-0.0282	0.0072	9.485e-05	208908868	208044144	2	208044144	2	208044144	*	K	0.233645	-3.91667
chr2:208044230:C:G	C	G	0.7232	0.0107	0.705	0.7711	0.0025	0.0107	0.8119	0	10.008	11	0.5297	440683	39106	401577	chr2	208044230	2	2	208044230	208044230	1	1	0.2768	243962	0.0661	2	208044230	*	rs6435403	S	2	208908954	chr2:208908954	rs6435403	c	g	0.7299	-0.0285	0.0072	7.982e-05	208908954	208044230	2	208044230	2	208044230	*	S	0.233645	-3.95833
chr2:208044275:T:A	A	T	0.2768	0.0107	0.2288	0.295	-0.0025	0.0107	0.8178	0	10.082	11	0.523	440683	39106	401577	chr2	208044275	2	2	208044275	208044275	1	1	0.2768	243962	0.0662	2	208044275	*	rs6435404	W	2	208908999	chr2:208908999	rs6435404	a	t	0.27	0.0284	0.0072	8.456e-05	208908999	208044275	2	208044275	2	208044275	*	W	-0.233645	3.94444
chr2:208044458:T:C	T	C	0.2897	0.013	0.2677	0.3611	-0.0013	0.0107	0.9017	0	10.539	11	0.4826	440683	39106	401577	chr2	208044458	2	2	208044458	208044458	1	1	0.2897	255332	0.0934	2	208044458	*	rs6723557	Y	2	208909182	chr2:208909182	rs6723557	t	c	0.2706	0.029	0.0072	5.966e-05	208909182	208044458	2	208044458	2	208044458	*	Y	-0.121495	4.02778
chr2:208044584:T:C	T	C	0.7234	0.0103	0.7054	0.7721	0.003	0.0107	0.7812	0	10.31	11	0.5027	440683	39106	401577	chr2	208044584	2	2	208044584	208044584	1	1	0.2766	243786	0.0667	2	208044584	*	rs4675722	Y	2	208909308	chr2:208909308	rs4675722	t	c	0.7298	-0.029	0.0072	5.966e-05	208909308	208044584	2	208044584	2	208044584	*	Y	0.280374	-4.02778
chr2:208044608:A:G	A	G	0.7224	0.0109	0.7035	0.7708	0.0022	0.0107	0.8402	0	9.962	11	0.5338	440683	39106	401577	chr2	208044608	2	2	208044608	208044608	1	1	0.2776	244667	0.0673	2	208044608	*	rs4675723	R	2	208909332	chr2:208909332	rs4675723	a	g	0.7296	-0.0291	0.0071	4.366e-05	208909332	208044608	2	208044608	2	208044608	*	R	0.205607	-4.09859
chr2:208044692:A:G	A	G	0.7224	0.0109	0.7035	0.7708	0.0022	0.0107	0.837	0	9.962	11	0.5339	440683	39106	401577	chr2	208044692	2	2	208044692	208044692	1	1	0.2776	244667	0.0673	2	208044692	*	rs4675724	R	2	208909416	chr2:208909416	rs4675724	a	g	0.7294	-0.0292	0.0072	5.304e-05	208909416	208044692	2	208044692	2	208044692	*	R	0.205607	-4.05556
chr2:208044770:T:A	A	T	0.2776	0.011	0.2292	0.2965	-0.0022	0.0107	0.8384	0	9.951	11	0.5348	440683	39106	401577	chr2	208044770	2	2	208044770	208044770	1	1	0.2776	244667	0.0673	2	208044770	*	rs4675725	W	2	208909494	chr2:208909494	rs4675725	a	t	0.2704	0.0291	0.0071	4.366e-05	208909494	208044770	2	208044770	2	208044770	*	W	-0.205607	4.09859
chr2:208044837:G:T	T	G	0.2776	0.011	0.2292	0.2965	-0.0022	0.0107	0.8361	0	9.955	11	0.5344	440683	39106	401577	chr2	208044837	2	2	208044837	208044837	1	1	0.2776	244667	0.0673	2	208044837	*	rs4675726	K	2	208909561	chr2:208909561	rs4675726	t	g	0.2705	0.0291	0.0071	4.366e-05	208909561	208044837	2	208044837	2	208044837	*	K	-0.205607	4.09859
chr2:208045005:C:T	T	C	0.2772	0.0106	0.2292	0.2949	-0.0023	0.0107	0.832	0	10.015	11	0.529	440683	39106	401577	chr2	208045005	2	2	208045005	208045005	1	1	0.2772	244315	0.0657	2	208045005	*	rs35968595	Y	2	208909729	chr2:208909729	rs35968595	t	c	0.275	0.0295	0.0075	9.108e-05	208909729	208045005	2	208045005	2	208045005	*	Y	-0.214953	3.93333
chr2:208045089:G:C	C	G	0.2776	0.011	0.2292	0.2965	-0.0024	0.0107	0.8235	0	9.965	11	0.5335	440683	39106	401577	chr2	208045089	2	2	208045089	208045089	1	1	0.2776	244667	0.0673	2	208045089	*	rs16840390	S	2	208909813	chr2:208909813	rs16840390	c	g	0.2706	0.029	0.0071	4.638e-05	208909813	208045089	2	208045089	2	208045089	*	S	-0.224299	4.08451
chr2:208045166:T:A	A	T	0.2776	0.011	0.2292	0.2965	-0.0024	0.0107	0.8257	0	9.959	11	0.5341	440683	39106	401577	chr2	208045166	2	2	208045166	208045166	1	1	0.2776	244667	0.0673	2	208045166	*	rs16840392	W	2	208909890	chr2:208909890	rs16840392	a	t	0.2706	0.029	0.0072	5.966e-05	208909890	208045166	2	208045166	2	208045166	*	W	-0.224299	4.02778
chr2:208046014:T:C	T	C	0.4111	0.0092	0.3958	0.4663	0.0064	0.0098	0.5122	31.4	16.025	11	0.1402	440683	39106	401577	chr2	208046014	2	2	208046014	208046014	1	1	0.4111	362330	0.0705	2	208046014	*	rs11687255	Y	2	208910738	chr2:208910738	rs11687255	t	c	0.3988	0.0344	0.0065	1.163e-07	208910738	208046014	2	208046014	2	208046014	*	Y	0.653061	5.29231
chr2:208046132:G:A	A	G	0.2761	0.0102	0.2277	0.2936	-0.003	0.0107	0.7761	0	10.191	11	0.5133	440683	39106	401577	chr2	208046132	2	2	208046132	208046132	1	1	0.2761	243345	0.0659	2	208046132	*	rs17598650	R	2	208910856	chr2:208910856	rs17598650	a	g	0.2703	0.0286	0.0072	7.534e-05	208910856	208046132	2	208046132	2	208046132	*	R	-0.280374	3.97222
chr2:208046184:T:C	T	C	0.7223	0.011	0.7034	0.7707	0.0027	0.0107	0.8014	0	9.984	11	0.5318	440683	39106	401577	chr2	208046184	2	2	208046184	208046184	1	1	0.2777	244755	0.0673	2	208046184	*	rs10193505	Y	2	208910908	chr2:208910908	rs10193505	t	c	0.7293	-0.029	0.0072	5.966e-05	208910908	208046184	2	208046184	2	208046184	*	Y	0.252336	-4.02778
chr2:208046240:T:A	A	T	0.2772	0.0108	0.2293	0.2955	-0.0028	0.0107	0.7902	0	9.965	11	0.5335	440683	39106	401577	chr2	208046240	2	2	208046240	208046240	1	1	0.2772	244315	0.0662	2	208046240	*	rs10193523	D	2	208910964	chr2:208910964	rs10193523	a	t	0.2706	0.0293	0.0072	4.999e-05	208910964	208046240	2	208046240	2	208046240	*	D	-0.261682	4.06944
chr2:208046550:G:A	A	G	0.2771	0.0109	0.2292	0.2957	-0.0019	0.0107	0.8596	0	9.825	11	0.5462	440683	39106	401577	chr2	208046550	2	2	208046550	208046550	1	1	0.2771	244227	0.0665	2	208046550	*	rs67351199	R	2	208911274	chr2:208911274	rs67351199	a	g	0.2702	0.029	0.0071	4.638e-05	208911274	208046550	2	208046550	2	208046550	*	R	-0.17757	4.08451
chr2:208046639:T:C	T	C	0.7228	0.0109	0.7042	0.7708	0.0016	0.0107	0.8828	0	9.865	11	0.5425	440683	39106	401577	chr2	208046639	2	2	208046639	208046639	1	1	0.2772	244315	0.0666	2	208046639	*	rs113774274	Y	2	208911363	chr2:208911363	rs113774274	t	c	0.7298	-0.029	0.0071	4.638e-05	208911363	208046639	2	208046639	2	208046639	*	Y	0.149533	-4.08451
chr2:208046669:C:T	T	C	0.2765	0.0109	0.2287	0.2952	-0.0018	0.0107	0.8641	0	9.846	11	0.5443	440683	39106	401577	chr2	208046669	2	2	208046669	208046669	1	1	0.2765	243698	0.0665	2	208046669	*	rs112889627	Y	2	208911393	chr2:208911393	rs112889627	t	c	0.2694	0.0295	0.0072	4.439e-05	208911393	208046669	2	208046669	2	208046669	*	Y	-0.168224	4.09722
chr2:208046765:G:A	A	G	0.2772	0.0109	0.2292	0.2957	-0.0013	0.0107	0.9039	0	9.879	11	0.5413	440683	39106	401577	chr2	208046765	2	2	208046765	208046765	1	1	0.2772	244315	0.0665	2	208046765	*	rs2885599	R	2	208911489	chr2:208911489	rs2885599	a	g	0.2703	0.029	0.0071	4.638e-05	208911489	208046765	2	208046765	2	208046765	*	R	-0.121495	4.08451
chr2:208047094:T:G	T	G	0.7228	0.0109	0.7043	0.7708	0.0015	0.0107	0.8916	0	9.86	11	0.543	440683	39106	401577	chr2	208047094	2	2	208047094	208047094	1	1	0.2772	244315	0.0665	2	208047094	*	rs2362788	K	2	208911818	chr2:208911818	rs2362788	t	g	0.7298	-0.029	0.0071	4.638e-05	208911818	208047094	2	208047094	2	208047094	*	K	0.140187	-4.08451
chr2:208047292:A:G	A	G	0.2901	0.0131	0.2685	0.361	-0.0008	0.0107	0.9388	0	10.451	11	0.4903	440683	39106	401577	chr2	208047292	2	2	208047292	208047292	1	1	0.2901	255684	0.0925	2	208047292	*	rs11694308	R	2	208912016	chr2:208912016	rs11694308	a	g	0.2708	0.0292	0.0071	4.109e-05	208912016	208047292	2	208047292	2	208047292	*	R	-0.0747664	4.11268
chr2:208048456:C:T	T	C	0.2765	0.0103	0.2337	0.294	-0.0019	0.0107	0.8612	0	10.522	11	0.4842	440683	39106	401577	chr2	208048456	2	2	208048456	208048456	1	1	0.2765	243698	0.0603	2	208048456	*	rs35594487	Y	2	208913180	chr2:208913180	rs35594487	t	c	0.27	0.029	0.0071	4.638e-05	208913180	208048456	2	208048456	2	208048456	*	Y	-0.17757	4.08451
chr2:208050088:C:T	T	C	0.2766	0.0109	0.2331	0.2969	-0.0023	0.0107	0.8282	0	10.259	11	0.5072	440683	39106	401577	chr2	208050088	2	2	208050088	208050088	1	1	0.2766	243786	0.0638	2	208050088	*	rs2362789	Y	2	208914812	chr2:208914812	rs2362789	t	c	0.2702	0.0289	0.0072	6.326e-05	208914812	208050088	2	208050088	2	208050088	*	Y	-0.214953	4.01389
chr2:208050704:G:A	A	G	0.7119	0.0125	0.6383	0.7336	-0.0007	0.0107	0.946	0	10.523	11	0.484	440683	39106	401577	chr2	208050704	2	2	208050704	208050704	1	1	0.2881	253922	0.0953	2	208050704	*	rs11688041	R	2	208915428	chr2:208915428	rs11688041	a	g	0.7313	-0.0297	0.0072	3.939e-05	208915428	208050704	2	208050704	2	208050704	*	R	-0.0654206	-4.125
chr2:208051293:A:G	A	G	0.7281	0.0085	0.714	0.7694	0.0001	0.0107	0.9919	0	10.354	11	0.4988	440683	39106	401577	chr2	208051293	2	2	208051293	208051293	1	1	0.2719	239643	0.0554	2	208051293	*	rs7592525	R	2	208916017	chr2:208916017	rs7592525	a	g	0.7329	-0.0291	0.0072	5.626e-05	208916017	208051293	2	208051293	2	208051293	*	R	0.00934579	-4.04167
chr2:208051703:G:A	A	G	0.7134	0.0136	0.6385	0.7345	-0.001	0.0107	0.9273	0	10.409	11	0.494	440683	39106	401577	chr2	208051703	2	2	208051703	208051703	1	1	0.2866	252599	0.096	2	208051703	*	rs10497894	R	2	208916427	chr2:208916427	rs10497894	a	g	0.7314	-0.0302	0.0072	2.912e-05	208916427	208051703	2	208051703	2	208051703	*	R	-0.0934579	-4.19444
chr2:208052074:T:C	T	C	0.287	0.0123	0.2654	0.3602	0.0005	0.0107	0.9652	0	10.421	11	0.493	440683	39106	401577	chr2	208052074	2	2	208052074	208052074	1	1	0.287	252952	0.0948	2	208052074	*	rs10932223	Y	2	208916798	chr2:208916798	rs10932223	t	c	0.268	0.0297	0.0072	3.939e-05	208916798	208052074	2	208052074	2	208052074	*	Y	0.046729	4.125
chr2:208052991:G:C	C	G	0.7133	0.0117	0.6412	0.7341	-0.0001	0.0107	0.9898	0	10.896	11	0.452	440683	39106	401577	chr2	208052991	2	2	208052991	208052991	1	1	0.2867	252688	0.0929	2	208052991	*	rs10932225	S	2	208917715	chr2:208917715	rs10932225	c	g	0.7318	-0.0295	0.0072	4.439e-05	208917715	208052991	2	208052991	2	208052991	*	S	-0.00934579	-4.09722
chr2:208053097:C:T	T	C	0.713	0.0118	0.6411	0.7341	-0.0002	0.0107	0.9841	0	10.904	11	0.4514	440683	39106	401577	chr2	208053097	2	2	208053097	208053097	1	1	0.287	252952	0.093	2	208053097	*	rs10932226	Y	2	208917821	chr2:208917821	rs10932226	t	c	0.7317	-0.0294	0.0072	4.711e-05	208917821	208053097	2	208053097	2	208053097	*	Y	-0.0186916	-4.08333
chr2:208053323:T:G	T	G	0.2881	0.0124	0.2663	0.3619	0.0005	0.0107	0.9623	0	10.759	11	0.4637	440683	39106	401577	chr2	208053323	2	2	208053323	208053323	1	1	0.2881	253922	0.0956	2	208053323	*	rs12465154	K	2	208918047	chr2:208918047	rs12465154	t	g	0.2691	0.0301	0.0072	3.094e-05	208918047	208053323	2	208053323	2	208053323	*	K	0.046729	4.18056
chr2:208054193:C:T	T	C	0.5909	0.0086	0.534	0.6057	-0.0071	0.0098	0.4681	38.8	17.988	11	0.08185	440683	39106	401577	chr2	208054193	2	2	208054193	208054193	1	1	0.4091	360567	0.0717	2	208054193	*	rs10932227	Y	2	208918917	chr2:208918917	rs10932227	t	c	0.6032	-0.0349	0.0065	7.607e-08	208918917	208054193	2	208054193	2	208054193	*	Y	-0.72449	-5.36923
chr2:208054616:G:A	A	G	0.7131	0.0118	0.6408	0.7339	-0.0002	0.0107	0.9843	0.6	11.071	11	0.4373	440683	39106	401577	chr2	208054616	2	2	208054616	208054616	1	1	0.2869	252864	0.0931	2	208054616	*	rs10804164	R	2	208919340	chr2:208919340	rs10804164	a	g	0.7313	-0.0297	0.0072	3.939e-05	208919340	208054616	2	208054616	2	208054616	*	R	-0.0186916	-4.125
chr2:208054926:A:G	A	G	0.408	0.0093	0.3943	0.466	0.0074	0.0098	0.4511	38.3	17.827	11	0.08567	440683	39106	401577	chr2	208054926	2	2	208054926	208054926	1	1	0.408	359597	0.0717	2	208054926	*	rs10932228	R	2	208919650	chr2:208919650	rs10932228	a	g	0.3968	0.035	0.0065	6.982e-08	208919650	208054926	2	208054926	2	208054926	*	R	0.755102	5.38462
chr2:208055439:T:C	T	C	0.2884	0.0124	0.2663	0.3619	0.0004	0.0107	0.9685	0	10.657	11	0.4724	440683	39106	401577	chr2	208055439	2	2	208055439	208055439	1	1	0.2884	254186	0.0956	2	208055439	*	rs11679374	Y	2	208920163	chr2:208920163	rs11679374	t	c	0.269	0.0299	0.0072	3.493e-05	208920163	208055439	2	208055439	2	208055439	*	Y	0.0373832	4.15278
chr2:208056533:T:A	A	T	0.6119	0.0087	0.5492	0.6291	-0.0088	0.0099	0.3735	36.6	17.34	11	0.09821	440683	39106	401577	chr2	208056533	2	2	208056533	208056533	1	1	0.3881	342058	0.0799	2	208056533	*	rs17641035	W	2	208921257	chr2:208921257	rs17641035	a	t	0.623	-0.0344	0.0066	1.837e-07	208921257	208056533	2	208056533	2	208056533	*	W	-0.888889	-5.21212
chr2:208057510:G:T	T	G	0.2498	0.0085	0.2141	0.2641	0.0007	0.0111	0.9485	6.7	11.788	11	0.3798	440683	39106	401577	chr2	208057510	2	2	208057510	208057510	1	1	0.2498	220165	0.05	2	208057510	*	rs6718487	K	2	208922234	chr2:208922234	rs6718487	t	g	0.2454	0.0294	0.0074	7.658e-05	208922234	208057510	2	208057510	2	208057510	*	K	0.0630631	3.97297
chr2:208059576:T:C	T	C	0.7696	0.0065	0.7595	0.8002	-0.0051	0.0114	0.656	10.5	12.292	11	0.3421	440683	39106	401577	chr2	208059576	2	2	208059576	208059576	1	1	0.2304	203067	0.0407	2	208059576	*	rs13002973	Y	2	208924300	chr2:208924300	rs13002973	t	c	0.7705	-0.0303	0.0076	7.362e-05	208924300	208059576	2	208059576	2	208059576	*	Y	-0.447368	-3.98684
chr2:208060186:A:G	A	G	0.7697	0.0065	0.7591	0.8004	-0.0033	0.0114	0.7698	10.4	12.281	11	0.3429	440683	39106	401577	chr2	208060186	2	2	208060186	208060186	1	1	0.2303	202979	0.0413	2	208060186	*	rs11893393	R	2	208924910	chr2:208924910	rs11893393	a	g	0.7711	-0.031	0.0076	4.995e-05	208924910	208060186	2	208060186	2	208060186	*	R	-0.289474	-4.07895
chr2:208060995:T:C	T	C	0.7327	0.0075	0.7178	0.7664	0.0078	0.0108	0.475	43.4	19.443	11	0.05359	440683	39106	401577	chr2	208060995	2	2	208060995	208060995	1	1	0.2673	235589	0.0486	2	208060995	*	rs17538082	Y	2	208925719	chr2:208925719	rs17538082	t	c	0.7241	0.0327	0.0072	6.003e-06	208925719	208060995	2	208060995	2	208060995	*	Y	0.722222	4.54167
chr2:208064877:G:A	A	G	0.2889	0.0064	0.2617	0.3038	-0.0087	0.0106	0.4104	25.1	14.678	11	0.1977	440683	39106	401577	chr2	208064877	2	2	208064877	208064877	1	1	0.2889	254627	0.0421	2	208064877	*	rs6746998	R	2	208929601	chr2:208929601	rs6746998	a	g	0.2943	-0.0302	0.007	1.67e-05	208929601	208064877	2	208064877	2	208064877	*	R	-0.820755	-4.31429
chr2:208066134:G:A	A	G	0.7181	0.0098	0.6445	0.7379	0.0051	0.0108	0.6384	39.6	18.222	11	0.07657	440683	39106	401577	chr2	208066134	2	2	208066134	208066134	1	1	0.2819	248457	0.0934	2	208066134	*	rs12987978	R	2	208930858	chr2:208930858	rs12987978	a	g	0.7233	0.031	0.0071	1.336e-05	208930858	208066134	2	208066134	2	208066134	*	R	0.472222	4.3662
chr2:208067176:G:T	T	G	0.7182	0.0098	0.6444	0.7379	0.0052	0.0108	0.6266	39.3	18.11	11	0.07907	440683	39106	401577	chr2	208067176	2	2	208067176	208067176	1	1	0.2818	248369	0.0935	2	208067176	*	rs34100088	K	2	208931900	chr2:208931900	rs34100088	t	g	0.7234	0.031	0.0071	1.336e-05	208931900	208067176	2	208067176	2	208067176	*	K	0.481481	4.3662
chr2:208067197:C:T	T	C	0.7182	0.0098	0.6445	0.7379	0.0053	0.0108	0.6257	39.2	18.084	11	0.07965	440683	39106	401577	chr2	208067197	2	2	208067197	208067197	1	1	0.2818	248369	0.0934	2	208067197	*	rs35306034	Y	2	208931921	chr2:208931921	rs35306034	t	c	0.7234	0.031	0.0071	1.336e-05	208931921	208067197	2	208067197	2	208067197	*	Y	0.490741	4.3662
chr2:208067260:A:G	A	G	0.2819	0.0098	0.2621	0.3555	-0.0053	0.0108	0.6241	39.3	18.117	11	0.0789	440683	39106	401577	chr2	208067260	2	2	208067260	208067260	1	1	0.2819	248457	0.0934	2	208067260	*	rs16840404	R	2	208931984	chr2:208931984	rs16840404	a	g	0.2767	-0.0311	0.0071	1.253e-05	208931984	208067260	2	208067260	2	208067260	*	R	-0.490741	-4.38028
chr2:208067332:A:G	A	G	0.2804	0.0111	0.2621	0.3555	-0.0052	0.0108	0.6315	38.9	18.005	11	0.08145	440683	39106	401577	chr2	208067332	2	2	208067332	208067332	1	1	0.2804	247135	0.0934	2	208067332	*	rs11896152	R	2	208932056	chr2:208932056	rs11896152	a	g	0.2766	-0.0308	0.0071	1.519e-05	208932056	208067332	2	208067332	2	208067332	*	R	-0.481481	-4.33803
chr2:208067478:A:G	A	G	0.2819	0.0098	0.2621	0.3557	-0.0055	0.0108	0.6128	39.1	18.073	11	0.0799	440683	39106	401577	chr2	208067478	2	2	208067478	208067478	1	1	0.2819	248457	0.0936	2	208067478	*	rs11896248	R	2	208932202	chr2:208932202	rs11896248	a	g	0.2766	-0.0307	0.0071	1.618e-05	208932202	208067478	2	208067478	2	208067478	*	R	-0.509259	-4.32394
chr2:208067649:T:C	T	C	0.2818	0.0098	0.2621	0.3555	-0.005	0.0108	0.642	39.1	18.049	11	0.08045	440683	39106	401577	chr2	208067649	2	2	208067649	208067649	1	1	0.2818	248369	0.0934	2	208067649	*	rs4673378	Y	2	208932373	chr2:208932373	rs4673378	t	c	0.2766	-0.0308	0.0071	1.519e-05	208932373	208067649	2	208067649	2	208067649	*	Y	-0.462963	-4.33803
chr2:208068464:T:C	T	C	0.2817	0.0099	0.2614	0.3552	-0.0052	0.0108	0.6311	38.6	17.916	11	0.08355	440683	39106	401577	chr2	208068464	2	2	208068464	208068464	1	1	0.2817	248281	0.0938	2	208068464	*	rs4287753	H	2	208933188	chr2:208933188	rs4287753	t	c	0.2766	-0.031	0.0071	1.336e-05	208933188	208068464	2	208068464	2	208068464	*	H	-0.481481	-4.3662
chr2:208069994:A:G	A	G	0.2819	0.0099	0.2612	0.3552	-0.0049	0.0108	0.6475	37.8	17.673	11	0.08947	440683	39106	401577	chr2	208069994	2	2	208069994	208069994	1	1	0.2819	248457	0.094	2	208069994	*	rs4673380	R	2	208934718	chr2:208934718	rs4673380	a	g	0.2766	-0.031	0.0071	1.336e-05	208934718	208069994	2	208069994	2	208069994	*	R	-0.453704	-4.3662
chr2:208070303:A:G	A	G	0.2818	0.0099	0.2612	0.3552	-0.0049	0.0108	0.6498	37.5	17.614	11	0.09098	440683	39106	401577	chr2	208070303	2	2	208070303	208070303	1	1	0.2818	248369	0.094	2	208070303	*	rs7570983	R	2	208935027	chr2:208935027	rs7570983	a	g	0.2766	-0.031	0.0071	1.336e-05	208935027	208070303	2	208070303	2	208070303	*	R	-0.453704	-4.3662
chr2:208070679:G:C	C	G	0.2637	0.0079	0.2291	0.2798	-0.0065	0.0109	0.5527	42.4	19.084	11	0.05959	440683	39106	401577	chr2	208070679	2	2	208070679	208070679	1	1	0.2637	232416	0.0507	2	208070679	*	rs61569212	S	2	208935403	chr2:208935403	rs61569212	c	g	0.2737	-0.0324	0.0072	7.3e-06	208935403	208070679	2	208070679	2	208070679	*	S	-0.59633	-4.5
chr2:208071023:G:T	T	G	0.2494	0.0062	0.2137	0.2586	0.0011	0.0111	0.9187	0.7	11.083	11	0.4363	440683	39106	401577	chr2	208071023	2	2	208071023	208071023	1	1	0.2494	219813	0.0449	2	208071023	*	rs59337637	K	2	208935747	chr2:208935747	rs59337637	t	g	0.2468	0.0293	0.0074	8.1e-05	208935747	208071023	2	208071023	2	208071023	*	K	0.0990991	3.95946
chr2:208071113:C:A	A	C	0.263	0.0078	0.2285	0.2783	-0.0069	0.0109	0.5252	42.7	19.199	11	0.05761	440683	39106	401577	chr2	208071113	2	2	208071113	208071113	1	1	0.263	231799	0.0498	2	208071113	*	rs10932234	M	2	208935837	chr2:208935837	rs10932234	a	c	0.2727	-0.0327	0.0072	6.003e-06	208935837	208071113	2	208071113	2	208071113	*	M	-0.633028	-4.54167
chr2:208073496:T:G	T	G	0.2801	0.01	0.2597	0.3538	-0.0041	0.0108	0.7014	38.8	17.979	11	0.08206	440683	39106	401577	chr2	208073496	2	2	208073496	208073496	1	1	0.2801	246871	0.0941	2	208073496	*	rs62192797	K	2	208938220	chr2:208938220	rs62192797	t	g	0.274	-0.031	0.0072	1.779e-05	208938220	208073496	2	208073496	2	208073496	*	K	-0.37963	-4.30556
chr2:208073663:C:T	T	C	0.7199	0.0098	0.6467	0.743	0.0038	0.0108	0.7223	39.1	18.054	11	0.08033	440683	39106	401577	chr2	208073663	2	2	208073663	208073663	1	1	0.2801	246871	0.0963	2	208073663	*	rs11894673	Y	2	208938387	chr2:208938387	rs11894673	t	c	0.7272	0.0313	0.0072	1.474e-05	208938387	208073663	2	208073663	2	208073663	*	Y	0.351852	4.34722
chr2:208074142:G:T	T	G	0.7263	0.0088	0.6468	0.743	0.0038	0.0107	0.7227	39.1	18.068	11	0.08002	440683	39106	401577	chr2	208074142	2	2	208074142	208074142	1	1	0.2737	241230	0.0962	2	208074142	*	rs4234085	K	2	208938866	chr2:208938866	rs4234085	t	g	0.7273	0.0312	0.0072	1.57e-05	208938866	208074142	2	208074142	2	208074142	*	K	0.35514	4.33333
chr2:208074243:T:C	T	C	0.2796	0.0098	0.257	0.3532	-0.0044	0.0108	0.6839	38.9	17.993	11	0.08175	440683	39106	401577	chr2	208074243	2	2	208074243	208074243	1	1	0.2796	246430	0.0962	2	208074243	*	rs6723206	Y	2	208938967	chr2:208938967	rs6723206	t	c	0.2727	-0.0314	0.0072	1.384e-05	208938967	208074243	2	208074243	2	208074243	*	Y	-0.407407	-4.36111
chr2:208074769:A:G	A	G	0.2795	0.0097	0.2574	0.3531	-0.0044	0.0108	0.6865	39.2	18.086	11	0.0796	440683	39106	401577	chr2	208074769	2	2	208074769	208074769	1	1	0.2795	246342	0.0957	2	208074769	*	rs4675729	R	2	208939493	chr2:208939493	rs4675729	a	g	0.2727	-0.0314	0.0072	1.384e-05	208939493	208074769	2	208074769	2	208074769	*	R	-0.407407	-4.36111
chr2:208074828:T:C	T	C	0.2796	0.0097	0.2574	0.3531	-0.0044	0.0108	0.6862	39.3	18.123	11	0.07877	440683	39106	401577	chr2	208074828	2	2	208074828	208074828	1	1	0.2796	246430	0.0957	2	208074828	*	rs4675730	Y	2	208939552	chr2:208939552	rs4675730	t	c	0.2729	-0.0313	0.0072	1.474e-05	208939552	208074828	2	208074828	2	208074828	*	Y	-0.407407	-4.34722
chr2:208075067:T:C	T	C	0.7312	0.0052	0.7197	0.7431	0.0037	0.0108	0.7302	39.1	18.057	11	0.08026	440683	39106	401577	chr2	208075067	2	2	208075067	208075067	1	1	0.2688	236911	0.0234	2	208075067	*	rs6727089	Y	2	208939791	chr2:208939791	rs6727089	t	c	0.7273	0.0315	0.0072	1.3e-05	208939791	208075067	2	208075067	2	208075067	*	Y	0.342593	4.375
chr2:208075133:T:A	A	T	0.2614	0.0074	0.238	0.2756	-0.0063	0.0109	0.5613	44.8	19.927	11	0.04635	440683	39106	401577	chr2	208075133	2	2	208075133	208075133	1	1	0.2614	230389	0.0376	2	208075133	*	rs6727122	W	2	208939857	chr2:208939857	rs6727122	a	t	0.2699	-0.0324	0.0072	7.3e-06	208939857	208075133	2	208075133	2	208075133	*	W	-0.577982	-4.5
chr2:208075213:C:G	C	G	0.7312	0.0051	0.7211	0.7432	0.0036	0.0108	0.7395	39.2	18.079	11	0.07975	440683	39106	401577	chr2	208075213	2	2	208075213	208075213	1	1	0.2688	236911	0.0221	2	208075213	*	rs6711974	S	2	208939937	chr2:208939937	rs6711974	c	g	0.7273	0.0314	0.0072	1.384e-05	208939937	208075213	2	208075213	2	208075213	*	S	0.333333	4.36111
chr2:208075941:G:A	A	G	0.7206	0.0097	0.6466	0.742	0.0051	0.0108	0.6362	39	18.035	11	0.08078	440683	39106	401577	chr2	208075941	2	2	208075941	208075941	1	1	0.2794	246254	0.0954	2	208075941	*	rs4234086	R	2	208940665	chr2:208940665	rs4234086	a	g	0.7275	0.0313	0.0072	1.474e-05	208940665	208075941	2	208075941	2	208075941	*	R	0.472222	4.34722
chr2:208076261:C:G	C	G	0.257	0.01	0.2374	0.338	-0.0131	0.0112	0.2402	26.5	14.975	11	0.1836	440683	39106	401577	chr2	208076261	2	2	208076261	208076261	1	1	0.257	226511	0.1006	2	208076261	*	rs7422654	S	2	208940985	chr2:208940985	rs7422654	c	g	0.2517	-0.0273	0.0074	0.0002403	208940985	208076261	2	208076261	2	208076261	*	S	-1.16964	-3.68919
chr2:208076280:C:T	T	C	0.7203	0.0098	0.6466	0.7422	0.0055	0.0108	0.6141	36.7	17.377	11	0.0972	440683	39106	401577	chr2	208076280	2	2	208076280	208076280	1	1	0.2797	246518	0.0956	2	208076280	*	rs7422655	Y	2	208941004	chr2:208941004	rs7422655	t	c	0.7276	0.0312	0.0072	1.57e-05	208941004	208076280	2	208076280	2	208076280	*	Y	0.509259	4.33333
chr2:208076825:G:A	A	G	0.2614	0.0075	0.2379	0.2756	-0.0072	0.0109	0.5097	45.1	20.031	11	0.04492	440683	39106	401577	chr2	208076825	2	2	208076825	208076825	1	1	0.2614	230389	0.0377	2	208076825	*	rs11681747	R	2	208941549	chr2:208941549	rs11681747	a	g	0.2696	-0.0321	0.0072	8.862e-06	208941549	208076825	2	208076825	2	208076825	*	R	-0.66055	-4.45833
chr2:208077000:A:C	A	C	0.7191	0.0106	0.6975	0.7486	0.0127	0.0107	0.2381	39.5	18.195	11	0.07716	440683	39106	401577	chr2	208077000	2	2	208077000	208077000	1	1	0.2809	247576	0.0511	2	208077000	*	rs11694118	M	2	208941724	chr2:208941724	rs11694118	a	c	0.7064	0.0286	0.0071	5.895e-05	208941724	208077000	2	208077000	2	208077000	*	M	1.18692	4.02817
chr2:208077161:G:A	A	G	0.7201	0.0099	0.6461	0.7418	0.0049	0.0108	0.648	38.4	17.872	11	0.08461	440683	39106	401577	chr2	208077161	2	2	208077161	208077161	1	1	0.2799	246694	0.0957	2	208077161	*	rs11892539	R	2	208941885	chr2:208941885	rs11892539	a	g	0.7274	0.0308	0.0072	2.014e-05	208941885	208077161	2	208077161	2	208077161	*	R	0.453704	4.27778
chr2:208077241:G:A	A	G	0.7215	0.0109	0.6464	0.7418	0.0049	0.0108	0.6513	39.7	18.241	11	0.07616	440683	39106	401577	chr2	208077241	2	2	208077241	208077241	1	1	0.2785	245460	0.0954	2	208077241	*	rs11892554	R	2	208941965	chr2:208941965	rs11892554	a	g	0.7275	0.0304	0.0072	2.577e-05	208941965	208077241	2	208077241	2	208077241	*	R	0.453704	4.22222
chr2:208080915:T:C	T	C	0.7379	0.0069	0.7236	0.7607	0.0068	0.011	0.5353	44.6	19.853	11	0.04739	440683	39106	401577	chr2	208080915	2	2	208080915	208080915	1	1	0.2621	231006	0.0371	2	208080915	*	rs2167675	Y	2	208945639	chr2:208945639	rs2167675	t	c	0.7294	0.0314	0.0072	1.384e-05	208945639	208080915	2	208080915	2	208080915	*	Y	0.618182	4.36111
chr2:208081027:T:C	T	C	0.7385	0.0072	0.7236	0.7614	0.0076	0.011	0.4877	44.7	19.875	11	0.04708	440683	39106	401577	chr2	208081027	2	2	208081027	208081027	1	1	0.2615	230477	0.0378	2	208081027	*	rs7419914	Y	2	208945751	chr2:208945751	rs7419914	t	c	0.7295	0.0313	0.0072	1.474e-05	208945751	208081027	2	208081027	2	208081027	*	Y	0.690909	4.34722
chr2:208081333:G:T	T	G	0.2613	0.0071	0.2384	0.2762	-0.0078	0.011	0.4778	44.5	19.833	11	0.04769	440683	39106	401577	chr2	208081333	2	2	208081333	208081333	1	1	0.2613	230301	0.0378	2	208081333	*	rs4585011	D	2	208946057	chr2:208946057	rs4585011	t	g	0.2704	-0.0311	0.0072	1.671e-05	208946057	208081333	2	208081333	2	208081333	*	D	-0.709091	-4.31944
chr2:208082269:G:A	A	G	0.1917	0.0069	0.1746	0.2018	0.0015	0.0124	0.9051	0	10.337	11	0.5004	440683	39106	401577	chr2	208082269	2	2	208082269	208082269	1	1	0.1917	168958	0.0272	2	208082269	*	rs34334167	R	2	208946993	chr2:208946993	rs34334167	a	g	0.1947	0.0305	0.0082	0.000188	208946993	208082269	2	208082269	2	208082269	*	R	0.120968	3.71951
chr2:208082276:T:C	T	C	0.7392	0.0074	0.7239	0.7626	0.007	0.011	0.5266	43.8	19.574	11	0.05153	440683	39106	401577	chr2	208082276	2	2	208082276	208082276	1	1	0.2608	229860	0.0387	2	208082276	*	rs2084873	Y	2	208947000	chr2:208947000	rs2084873	t	c	0.7324	0.034	0.0075	6.479e-06	208947000	208082276	2	208082276	2	208082276	*	Y	0.636364	4.53333
chr2:208082276:T:C	T	C	0.7392	0.0074	0.7239	0.7626	0.007	0.011	0.5266	43.8	19.574	11	0.05153	440683	39106	401577	chr2	208082276	2	2	208082276	208082276	1	1	0.2608	229860	0.0387	2	208082276	*	rs879281948	R	2	208947000	chr2:208947000	rs2084873	t	c	0.7324	0.034	0.0075	6.479e-06	208947000	208082276	2	208082276	2	208082276	*	R	0.636364	4.53333
chr2:208082277:G:A	A	G	0.2607	0.0074	0.2374	0.276	-0.0072	0.011	0.512	44.4	19.769	11	0.04861	440683	39106	401577	chr2	208082277	2	2	208082277	208082277	1	1	0.2607	229772	0.0386	2	208082277	*	rs2084874	R	2	208947001	chr2:208947001	rs2084874	a	g	0.2675	-0.034	0.0075	6.479e-06	208947001	208082277	2	208082277	2	208082277	*	R	-0.654545	-4.53333
chr2:208084220:T:C	T	C	0.28	0.0098	0.258	0.3533	-0.0057	0.0109	0.5995	38.6	17.93	11	0.08323	440683	39106	401577	chr2	208084220	2	2	208084220	208084220	1	1	0.28	246782	0.0953	2	208084220	*	rs35633808	Y	2	208948944	chr2:208948944	rs35633808	t	c	0.273	-0.0301	0.0072	3.094e-05	208948944	208084220	2	208084220	2	208084220	*	Y	-0.522936	-4.18056
chr2:208085872:T:G	T	G	0.739	0.0072	0.7239	0.7623	0.0071	0.011	0.5177	42.5	19.132	11	0.05877	440683	39106	401577	chr2	208085872	2	2	208085872	208085872	1	1	0.261	230037	0.0384	2	208085872	*	rs6727143	K	2	208950596	chr2:208950596	rs6727143	t	g	0.7296	0.0313	0.0072	1.474e-05	208950596	208085872	2	208085872	2	208085872	*	K	0.645455	4.34722
chr2:210634062:G:A	A	G	0.0016	0.0006	0.0012	0.0024	-0.0166	0.1511	0.9126	0	2.866	3	0.4128	405047	31645	373402	chr2	210634062	2	2	210634062	210634062	0.809211	0.929839	0.0016	1296.15	0.0012	2	210634062	*	rs78793938	R	2	211498786	chr2:211498786	rs78793938	a	g	0.001	0.3922	0.1125	0.0004871	211498786	210634062	2	210634062	2	210634062	*	R	-0.109861	3.48622
chr2:211385470:G:A	A	G	0.2143	0.0034	0.2026	0.2284	-0.0014	0.0116	0.9065	0	8.227	11	0.6929	440683	39106	401577	chr2	211385470	2	2	211385470	211385470	1	1	0.2143	188877	0.0258	2	211385470	*	rs16846013	R	2	212250195	chr2:212250195	rs16846013	a	g	0.2154	0.0275	0.0077	0.0003862	212250195	211385470	2	211385470	2	211385470	*	R	-0.12069	3.57143
chr2:211399917:T:C	T	C	0.6943	0.0071	0.6815	0.7178	0.0151	0.0104	0.1458	0	7.83	11	0.7285	440683	39106	401577	chr2	211399917	2	2	211399917	211399917	1	1	0.3057	269434	0.0363	2	211399917	*	rs4673613	Y	2	212264642	chr2:212264642	rs4673613	t	c	0.6912	-0.0256	0.0069	0.0002117	212264642	211399917	2	211399917	2	211399917	*	Y	1.45192	-3.71014
chr2:211405838:G:C	C	G	0.2945	0.0134	0.2668	0.317	0.0199	0.0104	0.05613	0	4.368	11	0.9579	440683	39106	401577	chr2	211405838	2	2	211405838	211405838	1	1	0.2945	259562	0.0502	2	211405838	*	rs3791695	V	2	212270563	chr2:212270563	rs3791695	c	g	0.3046	-0.0254	0.0071	0.0003604	212270563	211405838	2	211405838	2	211405838	*	V	1.91346	-3.57746
chr2:212942549:T:C	T	C	0.6942	0.0115	0.6755	0.7225	-0.008	0.0104	0.4395	0	5.996	11	0.8737	440683	39106	401577	chr2	212942549	2	2	212942549	212942549	1	1	0.3058	269522	0.047	2	212942549	*	rs111745445	H	2	213807273	chr2:213807273	rs111745445	t	c	0.6884	0.0337	0.0069	1.079e-06	213807273	212942549	2	212942549	2	212942549	*	H	-0.769231	4.88406
chr2:212943929:T:G	T	G	0.6944	0.0115	0.6757	0.7225	-0.0076	0.0104	0.4663	0	5.972	11	0.8752	440683	39106	401577	chr2	212943929	2	2	212943929	212943929	1	1	0.3056	269345	0.0468	2	212943929	*	rs72940699	K	2	213808653	chr2:213808653	rs72940699	t	g	0.6883	0.0334	0.0069	1.343e-06	213808653	212943929	2	212943929	2	212943929	*	K	-0.730769	4.84058
chr2:212944387:A:C	A	C	0.6945	0.0115	0.6761	0.7229	-0.0074	0.0104	0.4774	0	6.031	11	0.8713	440683	39106	401577	chr2	212944387	2	2	212944387	212944387	1	1	0.3055	269257	0.0468	2	212944387	*	rs59168997	M	2	213809111	chr2:213809111	rs59168997	a	c	0.6884	0.0337	0.0069	1.079e-06	213809111	212944387	2	212944387	2	212944387	*	M	-0.711538	4.88406
chr2:212947323:T:A	A	T	0.3057	0.0115	0.2779	0.3245	0.0083	0.0104	0.4272	0	6.229	11	0.8577	440683	39106	401577	chr2	212947323	2	2	212947323	212947323	1	1	0.3057	269434	0.0466	2	212947323	*	rs72942505	W	2	213812047	chr2:213812047	rs72942505	a	t	0.3114	-0.0333	0.0069	1.444e-06	213812047	212947323	2	212947323	2	212947323	*	W	0.798077	-4.82609
chr2:212951687:C:G	C	G	0.6944	0.0116	0.6752	0.7223	-0.0072	0.0104	0.4898	0	5.963	11	0.8758	440683	39106	401577	chr2	212951687	2	2	212951687	212951687	1	1	0.3056	269345	0.0471	2	212951687	*	rs56041279	S	2	213816411	chr2:213816411	rs56041279	c	g	0.6887	0.0331	0.0069	1.669e-06	213816411	212951687	2	212951687	2	212951687	*	S	-0.692308	4.7971
chr2:212954007:T:C	T	C	0.6928	0.0125	0.6724	0.7221	-0.0072	0.0103	0.4833	0	5.878	11	0.8814	440683	39106	401577	chr2	212954007	2	2	212954007	212954007	1	1	0.3072	270756	0.0497	2	212954007	*	rs16849467	Y	2	213818731	chr2:213818731	rs16849467	t	c	0.688	0.0336	0.0069	1.16e-06	213818731	212954007	2	212954007	2	212954007	*	Y	-0.699029	4.86957
chr2:212964958:C:T	T	C	0.3067	0.0112	0.278	0.325	0.0063	0.0103	0.5397	0	5.78	11	0.8877	440683	39106	401577	chr2	212964958	2	2	212964958	212964958	1	1	0.3067	270315	0.047	2	212964958	*	rs4673711	Y	2	213829682	chr2:213829682	rs4673711	t	c	0.3117	-0.0329	0.0069	1.927e-06	213829682	212964958	2	212964958	2	212964958	*	Y	0.61165	-4.76812
chr2:212964997:T:C	T	C	0.694	0.0116	0.6753	0.7224	-0.0063	0.0104	0.5417	0	5.657	11	0.8952	440683	39106	401577	chr2	212964997	2	2	212964997	212964997	1	1	0.306	269698	0.0471	2	212964997	*	rs4673712	Y	2	213829721	chr2:213829721	rs4673712	t	c	0.6882	0.0336	0.0069	1.16e-06	213829721	212964997	2	212964997	2	212964997	*	Y	-0.605769	4.86957
chr2:212966611:C:T	T	C	0.3065	0.0117	0.2777	0.3247	0.007	0.0104	0.4964	0	5.521	11	0.9033	440683	39106	401577	chr2	212966611	2	2	212966611	212966611	1	1	0.3065	270139	0.047	2	212966611	*	rs11679164	Y	2	213831335	chr2:213831335	rs11679164	t	c	0.312	-0.0338	0.0069	1.002e-06	213831335	212966611	2	212966611	2	212966611	*	Y	0.673077	-4.89855
chr2:212967258:A:T	A	T	0.6945	0.0115	0.6761	0.723	-0.0067	0.0104	0.5158	0	5.827	11	0.8847	440683	39106	401577	chr2	212967258	2	2	212967258	212967258	1	1	0.3055	269257	0.0469	2	212967258	*	rs12151760	W	2	213831982	chr2:213831982	rs12151760	a	t	0.6885	0.0337	0.0069	1.079e-06	213831982	212967258	2	212967258	2	212967258	*	W	-0.644231	4.88406
chr2:212971253:A:G	A	G	0.7543	0.0061	0.7353	0.7714	-0.0104	0.0112	0.3493	0	6.435	11	0.8428	440683	39106	401577	chr2	212971253	2	2	212971253	212971253	1	1	0.2457	216552	0.0361	2	212971253	*	rs17354348	R	2	213835977	chr2:213835977	rs17354348	a	g	0.7403	0.0329	0.0073	7.159e-06	213835977	212971253	2	212971253	2	212971253	*	R	-0.928571	4.50685
chr2:212971866:C:G	C	G	0.7541	0.0062	0.7369	0.7716	-0.0108	0.0112	0.3335	0	6.333	11	0.8503	440683	39106	401577	chr2	212971866	2	2	212971866	212971866	1	1	0.2459	216728	0.0347	2	212971866	*	rs17275845	S	2	213836590	chr2:213836590	rs17275845	c	g	0.74	0.033	0.0073	6.714e-06	213836590	212971866	2	212971866	2	212971866	*	S	-0.964286	4.52055
chr2:212980098:G:A	A	G	0.1663	0.0043	0.1551	0.1731	0.0051	0.0128	0.6887	30.4	15.796	11	0.1489	440683	39106	401577	chr2	212980098	2	2	212980098	212980098	1	1	0.1663	146571	0.018	2	212980098	*	rs73987603	R	2	213844822	chr2:213844822	rs73987603	a	g	0.1702	-0.0347	0.0086	5.308e-05	213844822	212980098	2	212980098	2	212980098	*	R	0.398438	-4.03488
chr2:212997795:A:G	A	G	0.8465	0.0042	0.8368	0.857	-0.0093	0.0133	0.4858	22.1	14.12	11	0.2264	440683	39106	401577	chr2	212997795	2	2	212997795	212997795	1	1	0.1535	135290	0.0202	2	212997795	*	rs113430599	R	2	213862519	chr2:213862519	rs113430599	a	g	0.8402	0.0379	0.0088	1.638e-05	213862519	212997795	2	212997795	2	212997795	*	R	-0.699248	4.30682
chr2:213157872:T:G	T	G	0.6067	0.0075	0.5869	0.625	-0.0022	0.01	0.8281	0	10.489	11	0.487	440683	39106	401577	chr2	213157872	2	2	213157872	213157872	1	1	0.3933	346641	0.0381	2	213157872	*	rs10176806	K	2	214022596	chr2:214022596	rs10176806	t	g	0.6059	-0.0226	0.0065	0.0004987	214022596	213157872	2	213157872	2	213157872	*	K	-0.22	-3.47692
chr2:213158110:G:A	A	G	0.3925	0.0075	0.3746	0.413	0.0009	0.01	0.9309	0	10.307	11	0.503	440683	39106	401577	chr2	213158110	2	2	213158110	213158110	1	1	0.3925	345936	0.0384	2	213158110	*	rs6732233	R	2	214022834	chr2:214022834	rs6732233	a	g	0.3939	0.0227	0.0065	0.0004708	214022834	213158110	2	213158110	2	213158110	*	R	0.09	3.49231
chr2:213160388:G:A	A	G	0.3927	0.0075	0.3749	0.4131	0.0013	0.01	0.8928	0	10.178	11	0.5144	440683	39106	401577	chr2	213160388	2	2	213160388	213160388	1	1	0.3927	346112	0.0382	2	213160388	*	rs13389834	R	2	214025112	chr2:214025112	rs13389834	a	g	0.3945	0.0226	0.0065	0.0004987	214025112	213160388	2	213160388	2	213160388	*	R	0.13	3.47692
chr2:213163094:C:T	T	C	0.3973	0.0094	0.3765	0.4144	0.0019	0.0099	0.8498	0	9.627	11	0.5642	440683	39106	401577	chr2	213163094	2	2	213163094	213163094	1	1	0.3973	350167	0.0379	2	213163094	*	rs6752061	Y	2	214027818	chr2:214027818	rs6752061	t	c	0.3976	0.0231	0.0065	0.000373	214027818	213163094	2	213163094	2	213163094	*	Y	0.191919	3.55385
chr2:213167432:G:C	C	G	0.3979	0.0088	0.3764	0.4145	0.0034	0.0099	0.7356	0	9.673	11	0.56	440683	39106	401577	chr2	213167432	2	2	213167432	213167432	1	1	0.3979	350696	0.0381	2	213167432	*	rs6747328	S	2	214032156	chr2:214032156	rs6747328	c	g	0.3974	0.0226	0.0065	0.0004987	214032156	213167432	2	213167432	2	213167432	*	S	0.343434	3.47692
chr2:213169231:G:A	A	G	0.3973	0.0088	0.376	0.4139	0.0037	0.0099	0.7079	0	9.135	11	0.6094	440683	39106	401577	chr2	213169231	2	2	213169231	213169231	1	1	0.3973	350167	0.0379	2	213169231	*	rs62186568	R	2	214033955	chr2:214033955	rs62186568	a	g	0.397	0.0226	0.0065	0.0004987	214033955	213169231	2	213169231	2	213169231	*	R	0.373737	3.47692
chr2:215830692:A:T	A	T	0.9982	0.0004	0.9978	0.999	-0.0384	0.1884	0.8386	0	0.456	2	0.796	396309	29245	367064	chr2	215830692	2	2	215830692	215830692	0.747839	0.914056	0.0018	1426.71	0.0012	2	215830692	*	rs111744798	W	2	216695415	chr2:216695415	rs111744798	a	t	0.9994	-0.6203	0.1758	0.0004179	216695415	215830692	2	215830692	2	215830692	*	W	-0.203822	-3.52844
chr2:216939033:T:G	T	G	0.5463	0.0084	0.5316	0.5766	0.0111	0.0096	0.2485	0	9.297	11	0.5945	440683	39106	401577	chr2	216939033	2	2	216939033	216939033	1	1	0.4537	399876	0.045	2	216939033	*	rs2705592	K	2	217803756	chr2:217803756	rs2705592	t	g	0.5507	0.0224	0.0064	0.0004528	217803756	216939033	2	216939033	2	216939033	*	K	1.15625	3.5
chr2:216940281:A:G	A	G	0.5475	0.0088	0.5325	0.5767	0.0112	0.0096	0.2428	0	9.8	11	0.5484	440683	39106	401577	chr2	216940281	2	2	216940281	216940281	1	1	0.4525	398818	0.0442	2	216940281	*	rs2542211	V	2	217805004	chr2:217805004	rs2542211	a	g	0.5507	0.0223	0.0064	0.0004802	217805004	216940281	2	216940281	2	216940281	*	V	1.16667	3.48438
chr2:216940586:T:C	T	C	0.5483	0.0086	0.534	0.5787	0.0106	0.0096	0.2684	0	9.757	11	0.5524	440683	39106	401577	chr2	216940586	2	2	216940586	216940586	1	1	0.4517	398113	0.0447	2	216940586	*	rs12694399	Y	2	217805309	chr2:217805309	rs12694399	t	c	0.551	0.0227	0.0064	0.0003792	217805309	216940586	2	216940586	2	216940586	*	Y	1.10417	3.54688
chr2:216941492:C:G	C	G	0.5484	0.0087	0.5341	0.579	0.0104	0.0096	0.2791	0	9.653	11	0.5618	440683	39106	401577	chr2	216941492	2	2	216941492	216941492	1	1	0.4516	398025	0.0449	2	216941492	*	rs2253533	S	2	217806215	chr2:217806215	rs2253533	c	g	0.5513	0.0224	0.0064	0.0004528	217806215	216941492	2	216941492	2	216941492	*	S	1.08333	3.5
chr2:216970424:A:G	A	G	0.3935	0.0072	0.3711	0.4257	0.0148	0.0098	0.1326	0	10.933	11	0.4489	440683	39106	401577	chr2	216970424	2	2	216970424	216970424	1	1	0.3935	346818	0.0546	2	216970424	*	rs1882425	R	2	217835147	chr2:217835147	rs1882425	a	g	0.3948	0.0241	0.0066	0.0002586	217835147	216970424	2	216970424	2	216970424	*	R	1.5102	3.65152
chr2:217980717:T:C	T	C	0.9748	0.0024	0.9657	0.979	0.0002	0.0313	0.9942	0	6.313	10	0.7883	439739	38837	400902	chr2	217980717	2	2	217980717	217980717	0.993121	0.998319	0.0252	22162.8	0.0133	2	217980717	*	rs78084776	Y	2	218845440	chr2:218845440	rs78084776	t	c	0.9753	0.0766	0.0219	0.0004644	218845440	217980717	2	217980717	2	217980717	*	Y	0.00638978	3.49772
chr2:218014824:C:A	A	C	0.3266	0.0184	0.3016	0.363	0.0141	0.0102	0.164	0	5.897	11	0.8802	440683	39106	401577	chr2	218014824	2	2	218014824	218014824	1	1	0.3266	287854	0.0614	2	218014824	*	rs6736691	M	2	218879547	chr2:218879547	rs6736691	a	c	0.3137	0.0254	0.007	0.0002937	218879547	218014824	2	218014824	2	218014824	*	M	1.38235	3.62857
chr2:218015746:G:A	A	G	0.3242	0.0178	0.3019	0.3605	0.0147	0.0103	0.1503	0	6.276	11	0.8543	440683	39106	401577	chr2	218015746	2	2	218015746	218015746	1	1	0.3242	285739	0.0586	2	218015746	*	rs3953456	R	2	218880469	chr2:218880469	rs3953456	a	g	0.3142	0.0256	0.007	0.000263	218880469	218015746	2	218015746	2	218015746	*	R	1.42718	3.65714
chr2:218356632:A:T	A	T	0.6254	0.0222	0.5787	0.6646	0.008	0.0099	0.4214	0	7.735	11	0.7368	440683	39106	401577	chr2	218356632	2	2	218356632	218356632	1	1	0.3746	330160	0.0859	2	218356632	*	rs3892153	W	2	219221355	chr2:219221355	rs3892153	a	t	0.6334	-0.0237	0.0067	0.000405	219221355	218356632	2	218356632	2	218356632	*	W	0.808081	-3.53731
chr2:218357123:G:A	A	G	0.2258	0.0177	0.1919	0.2636	-0.0106	0.0115	0.357	0	8.332	11	0.6833	440683	39106	401577	chr2	218357123	2	2	218357123	218357123	1	1	0.2258	199012	0.0717	2	218357123	*	rs4324314	R	2	219221846	chr2:219221846	rs4324314	a	g	0.2232	0.0279	0.008	0.0004546	219221846	218357123	2	218357123	2	218357123	*	R	-0.921739	3.4875
chr2:218835276:G:A	A	G	0.054	0.0059	0.0448	0.0696	-0.0002	0.0252	0.9946	64.3	28.023	10	0.00179	439739	38837	400902	chr2	218835276	2	2	218835276	218835276	0.993121	0.998319	0.054	47491.8	0.0248	2	218835276	*	rs78058190	R	2	219699999	chr2:219699999	rs78058190	a	g	0.063	0.0787	0.0156	4.543e-07	219699999	218835276	2	218835276	2	218835276	*	R	-0.00793651	5.04487
chr2:218994449:G:A	A	G	0.0525	0.0064	0.0371	0.0693	-0.0005	0.0257	0.9855	63.5	27.405	10	0.002246	439739	38837	400902	chr2	218994449	2	2	218994449	218994449	0.993121	0.998319	0.0525	46172.6	0.0322	2	218994449	*	rs113414093	R	2	219859171	chr2:219859171	rs113414093	a	g	0.0608	0.0848	0.016	1.2e-07	219859171	218994449	2	218994449	2	218994449	*	R	-0.0194553	5.3
chr2:219427974:C:T	T	C	0.0276	0.0073	0.0145	0.0404	-0.0012	0.0317	0.9691	0	5.065	9	0.8286	439171	38674	400497	chr2	219427974	2	2	219427974	219427974	0.988953	0.997311	0.0276	24242.2	0.0259	2	219427974	*	rs141487511	Y	2	220292696	chr2:220292696	rs141487511	t	c	0.0236	-0.0861	0.0239	0.0003101	220292696	219427974	2	219427974	2	219427974	*	Y	-0.0378549	-3.60251
chr2:220626487:C:T	T	C	0.0015	0.0001	0.0014	0.0017	0.2003	0.1725	0.2457	0	0.395	2	0.8206	396309	29245	367064	chr2	220626487	2	2	220626487	220626487	0.747839	0.914056	0.0015	1188.93	0.0003	2	220626487	*	rs149101494	Y	2	221491208	chr2:221491208	rs149101494	t	c	0.0015	0.3908	0.1061	0.0002291	221491208	220626487	2	220626487	2	220626487	*	Y	1.16116	3.68332
chr2:221340280:T:C	T	C	0.9982	0.0003	0.9981	0.999	0.1708	0.2331	0.4636	76.2	4.199	1	0.04044	383027	22748	360279	chr2	221340280	2	2	221340280	221340280	0.581701	0.89716	0.0018	1378.9	0.0009	2	221340280	*	rs146858209	Y	2	222205000	chr2:222205000	rs146858209	t	c	0.9972	-0.3513	0.094	0.0001867	222205000	221340280	2	221340280	2	221340280	*	Y	0.732733	-3.73723
chr2:221390818:T:A	A	T	0.0022	0.0003	0.001	0.0022	-0.2516	0.1805	0.1634	81.7	5.465	1	0.01941	383027	22748	360279	chr2	221390818	2	2	221390818	221390818	0.581701	0.89716	0.0022	1685.32	0.0012	2	221390818	*	rs181151732	W	2	222255538	chr2:222255538	rs181151732	a	t	0.0064	0.2896	0.0769	0.0001644	222255538	221390818	2	221390818	2	221390818	*	W	-1.39391	3.76593
chr2:221994976:C:T	T	C	0.4009	0.0096	0.3722	0.4218	0.005	0.0102	0.6226	25.5	14.763	11	0.1936	440683	39106	401577	chr2	221994976	2	2	221994976	221994976	1	1	0.4009	353340	0.0496	2	221994976	*	rs6436283	Y	2	222859695	chr2:222859695	rs6436283	t	c	0.4092	-0.0257	0.0067	0.0001254	222859695	221994976	2	221994976	2	221994976	*	Y	0.490196	-3.83582
chr2:225824389:C:T	T	C	0.0483	0.0027	0.0378	0.0538	0.0197	0.0241	0.4147	32.6	16.323	11	0.1295	440683	39106	401577	chr2	225824389	2	2	225824389	225824389	1	1	0.0483	42570	0.016	2	225824389	*	rs116637243	H	2	226689105	chr2:226689105	rs116637243	t	c	0.0475	-0.0606	0.0163	0.0002071	226689105	225824389	2	225824389	2	225824389	*	H	0.817427	-3.71779
chr2:225827791:T:C	T	C	0.8752	0.0042	0.8664	0.8998	-0.0468	0.0145	0.001278	0	10.165	11	0.5156	440683	39106	401577	chr2	225827791	2	2	225827791	225827791	1	1	0.1248	109994	0.0334	2	225827791	*	rs112028523	Y	2	226692507	chr2:226692507	rs112028523	t	c	0.8705	-0.0392	0.0095	3.885e-05	226692507	225827791	2	225827791	2	225827791	*	Y	-3.22759	-4.12632
chr2:225829230:G:C	C	G	0.1234	0.0042	0.099	0.1304	0.044	0.0146	0.002582	0	9.778	11	0.5505	440683	39106	401577	chr2	225829230	2	2	225829230	225829230	1	1	0.1234	108761	0.0314	2	225829230	*	rs75496245	S	2	226693946	chr2:226693946	rs75496245	c	g	0.1278	0.0397	0.0096	3.766e-05	226693946	225829230	2	225829230	2	225829230	*	S	3.0137	4.13542
chr2:225839163:C:G	C	G	0.8766	0.0042	0.8695	0.9013	-0.0433	0.0146	0.002984	0	9.695	11	0.558	440683	39106	401577	chr2	225839163	2	2	225839163	225839163	1	1	0.1234	108761	0.0318	2	225839163	*	rs12614573	S	2	226703879	chr2:226703879	rs12614573	c	g	0.8722	-0.0398	0.0096	3.599e-05	226703879	225839163	2	225839163	2	225839163	*	S	-2.96575	-4.14583
chr2:225846729:C:T	T	C	0.0497	0.0026	0.0382	0.0539	0.0161	0.0232	0.4873	36.2	17.236	11	0.1011	440683	39106	401577	chr2	225846729	2	2	225846729	225846729	1	1	0.0497	43803.9	0.0157	2	225846729	*	rs115313330	Y	2	226711445	chr2:226711445	rs115313330	t	c	0.0501	-0.0577	0.0156	0.0002168	226711445	225846729	2	225846729	2	225846729	*	Y	0.693966	-3.69872
chr2:225866707:T:C	T	C	0.876	0.004	0.8698	0.9002	-0.0423	0.0146	0.003651	0	9.59	11	0.5676	440683	39106	401577	chr2	225866707	2	2	225866707	225866707	1	1	0.124	109289	0.0304	2	225866707	*	rs1992755	Y	2	226731423	chr2:226731423	rs1992755	t	c	0.8705	-0.0386	0.0095	5.094e-05	226731423	225866707	2	225866707	2	225866707	*	Y	-2.89726	-4.06316
chr2:225879075:T:C	T	C	0.8759	0.0041	0.8699	0.9001	-0.0411	0.0145	0.004639	0	9.736	11	0.5543	440683	39106	401577	chr2	225879075	2	2	225879075	225879075	1	1	0.1241	109378	0.0302	2	225879075	*	rs1190117	Y	2	226743791	chr2:226743791	rs1190117	t	c	0.8706	-0.0384	0.0095	5.571e-05	226743791	225879075	2	225879075	2	225879075	*	Y	-2.83448	-4.04211
chr2:225889881:A:C	A	C	0.1396	0.0144	0.1106	0.261	0.0368	0.0146	0.01154	0	8.888	11	0.6322	440683	39106	401577	chr2	225889881	2	2	225889881	225889881	1	1	0.1396	123039	0.1504	2	225889881	*	rs12694684	M	2	226754597	chr2:226754597	rs12694684	a	c	0.1297	0.0391	0.0095	4.065e-05	226754597	225889881	2	225889881	2	225889881	*	M	2.52055	4.11579
chr2:225936198:T:C	T	C	0.1375	0.0106	0.1118	0.2027	0.0383	0.0146	0.008778	0	9.499	11	0.5759	440683	39106	401577	chr2	225936198	2	2	225936198	225936198	1	1	0.1375	121188	0.0909	2	225936198	*	rs10933114	Y	2	226800914	chr2:226800914	rs10933114	t	c	0.1288	0.0396	0.0096	3.939e-05	226800914	225936198	2	225936198	2	225936198	*	Y	2.62329	4.125
chr2:225948374:C:T	T	C	0.1412	0.0108	0.1174	0.1581	0.0193	0.014	0.1676	0	6.078	11	0.8681	440683	39106	401577	chr2	225948374	2	2	225948374	225948374	1	1	0.1412	124449	0.0407	2	225948374	*	rs10210452	Y	2	226813090	chr2:226813090	rs10210452	t	c	0.1539	0.0406	0.0089	5.068e-06	226813090	225948374	2	225948374	2	225948374	*	Y	1.37857	4.5618
chr2:225949067:A:G	A	G	0.8604	0.0126	0.8479	0.8967	-0.0098	0.014	0.4848	33.6	16.574	11	0.1211	440683	39106	401577	chr2	225949067	2	2	225949067	225949067	1	1	0.1396	123039	0.0488	2	225949067	*	rs34942567	R	2	226813783	chr2:226813783	rs34942567	a	g	0.847	-0.045	0.0089	4.274e-07	226813783	225949067	2	225949067	2	225949067	*	R	-0.7	-5.05618
chr2:225950275:A:G	A	G	0.8602	0.0128	0.8443	0.8951	-0.0071	0.014	0.6106	28.5	15.381	11	0.1657	440683	39106	401577	chr2	225950275	2	2	225950275	225950275	1	1	0.1398	123215	0.0508	2	225950275	*	rs4673151	V	2	226814991	chr2:226814991	rs4673151	a	g	0.8475	-0.0451	0.0089	4.029e-07	226814991	225950275	2	225950275	2	225950275	*	V	-0.507143	-5.06742
chr2:225951118:T:G	T	G	0.86	0.0124	0.8444	0.8938	-0.0072	0.0139	0.6044	28.9	15.461	11	0.1623	440683	39106	401577	chr2	225951118	2	2	225951118	225951118	1	1	0.14	123391	0.0494	2	225951118	*	rs1607366	K	2	226815834	chr2:226815834	rs1607366	t	g	0.8476	-0.0448	0.0089	4.807e-07	226815834	225951118	2	225951118	2	225951118	*	K	-0.517986	-5.03371
chr2:225952890:T:C	T	C	0.8603	0.0128	0.8444	0.8964	-0.0071	0.0139	0.6099	29.3	15.569	11	0.1579	440683	39106	401577	chr2	225952890	2	2	225952890	225952890	1	1	0.1397	123127	0.052	2	225952890	*	rs6734909	Y	2	226817606	chr2:226817606	rs6734909	t	c	0.8476	-0.0448	0.0089	4.807e-07	226817606	225952890	2	225952890	2	225952890	*	Y	-0.510791	-5.03371
chr2:225953565:G:C	C	G	0.14	0.0124	0.1061	0.1556	0.0073	0.0139	0.6016	28.9	15.473	11	0.1619	440683	39106	401577	chr2	225953565	2	2	225953565	225953565	1	1	0.14	123391	0.0495	2	225953565	*	rs6723594	S	2	226818281	chr2:226818281	rs6723594	c	g	0.1524	0.0448	0.0089	4.807e-07	226818281	225953565	2	225953565	2	225953565	*	S	0.52518	5.03371
chr2:225954044:T:G	T	G	0.8603	0.0125	0.8444	0.8938	-0.0078	0.0139	0.5772	28.8	15.457	11	0.1625	440683	39106	401577	chr2	225954044	2	2	225954044	225954044	1	1	0.1397	123127	0.0494	2	225954044	*	rs10195474	K	2	226818760	chr2:226818760	rs10195474	t	g	0.8476	-0.0449	0.0089	4.533e-07	226818760	225954044	2	225954044	2	225954044	*	K	-0.561151	-5.04494
chr2:225954528:C:G	C	G	0.8604	0.0129	0.8444	0.8964	-0.0075	0.0139	0.5901	28.8	15.46	11	0.1624	440683	39106	401577	chr2	225954528	2	2	225954528	225954528	1	1	0.1396	123039	0.052	2	225954528	*	rs10183407	S	2	226819244	chr2:226819244	rs10183407	c	g	0.8476	-0.0448	0.0089	4.807e-07	226819244	225954528	2	225954528	2	225954528	*	S	-0.539568	-5.03371
chr2:225954687:G:A	A	G	0.1396	0.0129	0.103	0.1556	0.0075	0.0139	0.5901	29.1	15.526	11	0.1597	440683	39106	401577	chr2	225954687	2	2	225954687	225954687	1	1	0.1396	123039	0.0526	2	225954687	*	rs10183767	R	2	226819403	chr2:226819403	rs10183767	a	g	0.1524	0.0448	0.0089	4.807e-07	226819403	225954687	2	225954687	2	225954687	*	R	0.539568	5.03371
chr2:225954874:C:T	T	C	0.1396	0.0129	0.1036	0.1556	0.0075	0.0139	0.5899	28.9	15.477	11	0.1617	440683	39106	401577	chr2	225954874	2	2	225954874	225954874	1	1	0.1396	123039	0.052	2	225954874	*	rs10186191	Y	2	226819590	chr2:226819590	rs10186191	t	c	0.1524	0.0448	0.0089	4.807e-07	226819590	225954874	2	225954874	2	225954874	*	Y	0.539568	5.03371
chr2:225955286:A:C	A	C	0.8604	0.0129	0.8444	0.8965	-0.0074	0.0139	0.597	28.6	15.413	11	0.1643	440683	39106	401577	chr2	225955286	2	2	225955286	225955286	1	1	0.1396	123039	0.0521	2	225955286	*	rs12623868	M	2	226820002	chr2:226820002	rs12623868	a	c	0.8476	-0.0449	0.0089	4.533e-07	226820002	225955286	2	225955286	2	225955286	*	M	-0.532374	-5.04494
chr2:225955543:C:A	A	C	0.1396	0.0129	0.103	0.1556	0.0075	0.0139	0.5907	29.3	15.566	11	0.158	440683	39106	401577	chr2	225955543	2	2	225955543	225955543	1	1	0.1396	123039	0.0526	2	225955543	*	rs4675022	M	2	226820259	chr2:226820259	rs4675022	a	c	0.1524	0.0448	0.0089	4.807e-07	226820259	225955543	2	225955543	2	225955543	*	M	0.539568	5.03371
chr2:225956870:C:G	C	G	0.8289	0.011	0.8137	0.8576	-0.0165	0.0128	0.1959	13.3	12.689	11	0.3141	440683	39106	401577	chr2	225956870	2	2	225956870	225956870	1	1	0.1711	150802	0.0439	2	225956870	*	rs9288614	S	2	226821586	chr2:226821586	rs9288614	c	g	0.8154	-0.0431	0.0082	1.31e-07	226821586	225956870	2	225956870	2	225956870	*	S	-1.28906	-5.2561
chr2:225960578:A:T	A	T	0.859	0.013	0.8462	0.8955	-0.0077	0.0139	0.5774	27	15.069	11	0.1794	440683	39106	401577	chr2	225960578	2	2	225960578	225960578	1	1	0.141	124273	0.0493	2	225960578	*	rs10209333	W	2	226825294	chr2:226825294	rs10209333	a	t	0.8457	-0.0447	0.0088	3.726e-07	226825294	225960578	2	225960578	2	225960578	*	W	-0.553957	-5.07955
chr2:225961037:T:G	T	G	0.8597	0.0125	0.8443	0.8933	-0.0061	0.0139	0.6593	31.6	16.074	11	0.1384	440683	39106	401577	chr2	225961037	2	2	225961037	225961037	1	1	0.1403	123656	0.049	2	225961037	*	rs10201086	K	2	226825753	chr2:226825753	rs10201086	t	g	0.8475	-0.0448	0.0089	4.807e-07	226825753	225961037	2	225961037	2	225961037	*	K	-0.438849	-5.03371
chr2:225962046:C:T	T	C	0.1381	0.0133	0.0993	0.1513	0.009	0.014	0.5223	31.6	16.083	11	0.1381	440683	39106	401577	chr2	225962046	2	2	225962046	225962046	1	1	0.1381	121717	0.052	2	225962046	*	rs10192048	Y	2	226826762	chr2:226826762	rs10192048	t	c	0.1521	0.0447	0.0089	5.097e-07	226826762	225962046	2	225962046	2	225962046	*	Y	0.642857	5.02247
chr2:225962311:T:C	T	C	0.8603	0.0126	0.8444	0.8946	-0.0072	0.0139	0.6033	32	16.165	11	0.1351	440683	39106	401577	chr2	225962311	2	2	225962311	225962311	1	1	0.1397	123127	0.0502	2	225962311	*	rs10204770	Y	2	226827027	chr2:226827027	rs10204770	t	c	0.8476	-0.0448	0.0089	4.807e-07	226827027	225962311	2	225962311	2	225962311	*	Y	-0.517986	-5.03371
chr2:225962411:A:G	A	G	0.8294	0.0109	0.8157	0.857	-0.0175	0.0128	0.1719	19.4	13.653	11	0.2528	440683	39106	401577	chr2	225962411	2	2	225962411	225962411	1	1	0.1706	150361	0.0413	2	225962411	*	rs10168662	R	2	226827127	chr2:226827127	rs10168662	a	g	0.8157	-0.0431	0.0083	1.882e-07	226827127	225962411	2	225962411	2	225962411	*	R	-1.36719	-5.19277
chr2:225962581:G:A	A	G	0.14	0.0123	0.1057	0.1558	0.0067	0.0139	0.6298	31.2	15.996	11	0.1413	440683	39106	401577	chr2	225962581	2	2	225962581	225962581	1	1	0.14	123391	0.0501	2	225962581	*	rs1518303	R	2	226827297	chr2:226827297	rs1518303	a	g	0.1525	0.0446	0.0089	5.403e-07	226827297	225962581	2	225962581	2	225962581	*	R	0.482014	5.01124
chr2:225962936:A:C	A	C	0.8601	0.0125	0.8444	0.8938	-0.0066	0.0139	0.6328	31	15.937	11	0.1435	440683	39106	401577	chr2	225962936	2	2	225962936	225962936	1	1	0.1399	123303	0.0494	2	225962936	*	rs1518304	M	2	226827652	chr2:226827652	rs1518304	a	c	0.8476	-0.045	0.0089	4.274e-07	226827652	225962936	2	225962936	2	225962936	*	M	-0.47482	-5.05618
chr2:225963042:T:C	T	C	0.8602	0.0126	0.8444	0.8944	-0.0065	0.0139	0.6377	31.4	16.026	11	0.1402	440683	39106	401577	chr2	225963042	2	2	225963042	225963042	1	1	0.1398	123215	0.05	2	225963042	*	rs4673153	Y	2	226827758	chr2:226827758	rs4673153	t	c	0.8476	-0.045	0.0089	4.274e-07	226827758	225963042	2	225963042	2	225963042	*	Y	-0.467626	-5.05618
chr2:225963472:T:C	T	C	0.8294	0.0108	0.8157	0.8569	-0.0171	0.0128	0.1797	16.8	13.226	11	0.2788	440683	39106	401577	chr2	225963472	2	2	225963472	225963472	1	1	0.1706	150361	0.0412	2	225963472	*	rs10208315	Y	2	226828188	chr2:226828188	rs10208315	t	c	0.8155	-0.043	0.0083	2.008e-07	226828188	225963472	2	225963472	2	225963472	*	Y	-1.33594	-5.18072
chr2:225963886:A:G	A	G	0.8601	0.0125	0.8444	0.8943	-0.0069	0.0139	0.6183	31.1	15.967	11	0.1424	440683	39106	401577	chr2	225963886	2	2	225963886	225963886	1	1	0.1399	123303	0.0499	2	225963886	*	rs10174896	R	2	226828602	chr2:226828602	rs10174896	a	g	0.8475	-0.0448	0.0089	4.807e-07	226828602	225963886	2	225963886	2	225963886	*	R	-0.496403	-5.03371
chr2:225965060:A:T	A	T	0.8601	0.0125	0.8444	0.8943	-0.007	0.0139	0.6123	32	16.187	11	0.1343	440683	39106	401577	chr2	225965060	2	2	225965060	225965060	1	1	0.1399	123303	0.0499	2	225965060	*	rs16866752	W	2	226829776	chr2:226829776	rs16866752	a	t	0.8476	-0.045	0.0089	4.274e-07	226829776	225965060	2	225965060	2	225965060	*	W	-0.503597	-5.05618
chr2:225965387:A:T	A	T	0.8601	0.0125	0.8444	0.8938	-0.007	0.0139	0.6165	31.1	15.965	11	0.1424	440683	39106	401577	chr2	225965387	2	2	225965387	225965387	1	1	0.1399	123303	0.0494	2	225965387	*	rs16866753	W	2	226830103	chr2:226830103	rs16866753	a	t	0.8475	-0.0447	0.0089	5.097e-07	226830103	225965387	2	225965387	2	225965387	*	W	-0.503597	-5.02247
chr2:225967191:A:G	A	G	0.8288	0.0106	0.8145	0.8557	-0.0171	0.0127	0.1792	17.1	13.275	11	0.2757	440683	39106	401577	chr2	225967191	2	2	225967191	225967191	1	1	0.1712	150890	0.0412	2	225967191	*	rs7559498	R	2	226831907	chr2:226831907	rs7559498	a	g	0.8154	-0.0431	0.0082	1.31e-07	226831907	225967191	2	225967191	2	225967191	*	R	-1.34646	-5.2561
chr2:225967549:A:G	A	G	0.86	0.0125	0.8443	0.8934	-0.0067	0.0139	0.6312	32.2	16.215	11	0.1333	440683	39106	401577	chr2	225967549	2	2	225967549	225967549	1	1	0.14	123391	0.0491	2	225967549	*	rs7559869	R	2	226832265	chr2:226832265	rs7559869	a	g	0.8473	-0.0446	0.0089	5.403e-07	226832265	225967549	2	225967549	2	225967549	*	R	-0.482014	-5.01124
chr2:225967743:G:A	A	G	0.1402	0.0125	0.106	0.1557	0.0066	0.0139	0.6361	32	16.173	11	0.1348	440683	39106	401577	chr2	225967743	2	2	225967743	225967743	1	1	0.1402	123568	0.0497	2	225967743	*	rs8179726	D	2	226832459	chr2:226832459	rs8179726	a	g	0.1528	0.0442	0.0088	5.019e-07	226832459	225967743	2	225967743	2	225967743	*	D	0.47482	5.02273
chr2:225968333:A:T	A	T	0.9912	0.0037	0.9856	0.9966	-0.1028	0.058	0.07627	0	8.766	9	0.4591	439171	38674	400497	chr2	225968333	2	2	225968333	225968333	0.988953	0.997311	0.0088	7729.41	0.011	2	225968333	*	rs183637582	W	2	226833049	chr2:226833049	rs183637582	a	t	0.9855	-0.1068	0.0303	0.0004163	226833049	225968333	2	225968333	2	225968333	*	W	-1.77241	-3.52475
chr2:225968787:G:A	A	G	0.1705	0.0112	0.1412	0.1844	0.0168	0.0128	0.1872	21.2	13.959	11	0.2353	440683	39106	401577	chr2	225968787	2	2	225968787	225968787	1	1	0.1705	150273	0.0432	2	225968787	*	rs11688211	R	2	226833503	chr2:226833503	rs11688211	a	g	0.1847	0.0429	0.0082	1.497e-07	226833503	225968787	2	225968787	2	225968787	*	R	1.3125	5.23171
chr2:225969349:T:G	T	G	0.8615	0.0131	0.8486	0.8999	-0.0084	0.0139	0.547	32.7	16.343	11	0.1289	440683	39106	401577	chr2	225969349	2	2	225969349	225969349	1	1	0.1385	122069	0.0513	2	225969349	*	rs1914657	K	2	226834065	chr2:226834065	rs1914657	t	g	0.8476	-0.0444	0.0089	6.071e-07	226834065	225969349	2	225969349	2	225969349	*	K	-0.604317	-4.98876
chr2:225970067:C:G	C	G	0.8602	0.013	0.8443	0.8967	-0.0065	0.0139	0.6391	31.6	16.082	11	0.1381	440683	39106	401577	chr2	225970067	2	2	225970067	225970067	1	1	0.1398	123215	0.0524	2	225970067	*	rs16866754	S	2	226834783	chr2:226834783	rs16866754	c	g	0.8473	-0.0444	0.0089	6.071e-07	226834783	225970067	2	225970067	2	225970067	*	S	-0.467626	-4.98876
chr2:225970608:A:G	A	G	0.86	0.0131	0.8443	0.8967	-0.0062	0.0139	0.6555	31.9	16.157	11	0.1354	440683	39106	401577	chr2	225970608	2	2	225970608	225970608	1	1	0.14	123391	0.0524	2	225970608	*	rs2037286	R	2	226835324	chr2:226835324	rs2037286	a	g	0.8473	-0.0441	0.0089	7.225e-07	226835324	225970608	2	225970608	2	225970608	*	R	-0.446043	-4.95506
chr2:225972415:C:T	T	C	0.1705	0.0112	0.141	0.1844	0.0168	0.0127	0.1885	21.1	13.949	11	0.2358	440683	39106	401577	chr2	225972415	2	2	225972415	225972415	1	1	0.1705	150273	0.0434	2	225972415	*	rs12694689	Y	2	226837131	chr2:226837131	rs12694689	t	c	0.1848	0.0424	0.0082	2.083e-07	226837131	225972415	2	225972415	2	225972415	*	Y	1.32283	5.17073
chr2:225972595:A:T	A	T	0.8602	0.0129	0.8443	0.8967	-0.0065	0.0139	0.6413	31.5	16.066	11	0.1387	440683	39106	401577	chr2	225972595	2	2	225972595	225972595	1	1	0.1398	123215	0.0524	2	225972595	*	rs13403809	W	2	226837311	chr2:226837311	rs13403809	a	t	0.8473	-0.044	0.0089	7.654e-07	226837311	225972595	2	225972595	2	225972595	*	W	-0.467626	-4.94382
chr2:225973050:T:C	T	C	0.8614	0.0131	0.8486	0.8986	-0.0081	0.0139	0.5592	32.9	16.405	11	0.1268	440683	39106	401577	chr2	225973050	2	2	225973050	225973050	1	1	0.1386	122157	0.05	2	225973050	*	rs1533568	Y	2	226837766	chr2:226837766	rs1533568	t	c	0.8476	-0.044	0.0089	7.654e-07	226837766	225973050	2	225973050	2	225973050	*	Y	-0.582734	-4.94382
chr2:225974626:G:C	C	G	0.1397	0.0129	0.103	0.1556	0.0069	0.0139	0.619	30.5	15.824	11	0.1478	440683	39106	401577	chr2	225974626	2	2	225974626	225974626	1	1	0.1397	123127	0.0526	2	225974626	*	rs4673154	S	2	226839342	chr2:226839342	rs4673154	c	g	0.1524	0.0445	0.0089	5.728e-07	226839342	225974626	2	225974626	2	225974626	*	S	0.496403	5
chr2:225975479:A:G	A	G	0.8614	0.0127	0.8487	0.8975	-0.0085	0.0139	0.5402	31.6	16.073	11	0.1384	440683	39106	401577	chr2	225975479	2	2	225975479	225975479	1	1	0.1386	122157	0.0488	2	225975479	*	rs58648585	R	2	226840195	chr2:226840195	rs58648585	a	g	0.8479	-0.0443	0.0089	6.435e-07	226840195	225975479	2	225975479	2	225975479	*	R	-0.611511	-4.97753
chr2:225976115:T:C	T	C	0.8477	0.0098	0.82	0.876	0.0006	0.0138	0.9673	0	8.955	11	0.626	440683	39106	401577	chr2	225976115	2	2	225976115	225976115	1	1	0.1523	134232	0.056	2	225976115	*	rs7568063	Y	2	226840831	chr2:226840831	rs7568063	t	c	0.8392	0.064	0.009	1.181e-12	226840831	225976115	2	225976115	2	225976115	*	Y	0.0434783	7.11111
chr2:225976172:C:A	A	C	0.1708	0.011	0.1416	0.1855	0.0166	0.0127	0.1917	14.4	12.846	11	0.3035	440683	39106	401577	chr2	225976172	2	2	225976172	225976172	1	1	0.1708	150537	0.0439	2	225976172	*	rs7607124	M	2	226840888	chr2:226840888	rs7607124	a	c	0.1846	0.0429	0.0082	1.497e-07	226840888	225976172	2	225976172	2	225976172	*	M	1.30709	5.23171
chr2:225976326:T:C	T	C	0.8603	0.0129	0.8444	0.8964	-0.0067	0.0139	0.6284	30.3	15.79	11	0.1491	440683	39106	401577	chr2	225976326	2	2	225976326	225976326	1	1	0.1397	123127	0.052	2	225976326	*	rs7568303	Y	2	226841042	chr2:226841042	rs7568303	t	c	0.8476	-0.0445	0.0089	5.728e-07	226841042	225976326	2	225976326	2	225976326	*	Y	-0.482014	-5
chr2:225978014:C:T	T	C	0.141	0.0123	0.1054	0.1561	0.0072	0.0138	0.6006	33	16.428	11	0.126	440683	39106	401577	chr2	225978014	2	2	225978014	225978014	1	1	0.141	124273	0.0507	2	225978014	*	rs12694690	Y	2	226842730	chr2:226842730	rs12694690	t	c	0.1532	0.0447	0.0088	3.726e-07	226842730	225978014	2	225978014	2	225978014	*	Y	0.521739	5.07955
chr2:225979527:A:T	A	T	0.8604	0.0129	0.8444	0.8956	-0.0066	0.0139	0.6328	31.2	15.98	11	0.1419	440683	39106	401577	chr2	225979527	2	2	225979527	225979527	1	1	0.1396	123039	0.0512	2	225979527	*	rs1518291	W	2	226844243	chr2:226844243	rs1518291	a	t	0.8476	-0.0442	0.0089	6.819e-07	226844243	225979527	2	225979527	2	225979527	*	W	-0.47482	-4.96629
chr2:225981221:T:C	T	C	0.8297	0.0113	0.8158	0.8591	-0.0171	0.0127	0.181	16.1	13.103	11	0.2866	440683	39106	401577	chr2	225981221	2	2	225981221	225981221	1	1	0.1703	150097	0.0433	2	225981221	*	rs6737505	Y	2	226845937	chr2:226845937	rs6737505	t	c	0.8157	-0.0426	0.0083	2.602e-07	226845937	225981221	2	225981221	2	225981221	*	Y	-1.34646	-5.13253
chr2:225981895:C:T	T	C	0.1437	0.0079	0.1191	0.1635	0.0062	0.0141	0.6573	0	7.134	11	0.7881	440683	39106	401577	chr2	225981895	2	2	225981895	225981895	1	1	0.1437	126652	0.0444	2	225981895	*	rs62188980	Y	2	226846611	chr2:226846611	rs62188980	t	c	0.1525	-0.0594	0.0092	1.142e-10	226846611	225981895	2	225981895	2	225981895	*	Y	0.439716	-6.45652
chr2:225982786:C:T	T	C	0.1396	0.0129	0.1035	0.1555	0.0068	0.0139	0.6263	31.4	16.026	11	0.1402	440683	39106	401577	chr2	225982786	2	2	225982786	225982786	1	1	0.1396	123039	0.052	2	225982786	*	rs6727217	Y	2	226847502	chr2:226847502	rs6727217	t	c	0.1524	0.0442	0.0089	6.819e-07	226847502	225982786	2	225982786	2	225982786	*	Y	0.489209	4.96629
chr2:225983189:C:T	T	C	0.1396	0.0129	0.1036	0.1555	0.0069	0.0139	0.6174	31.1	15.971	11	0.1422	440683	39106	401577	chr2	225983189	2	2	225983189	225983189	1	1	0.1396	123039	0.0519	2	225983189	*	rs6730561	Y	2	226847905	chr2:226847905	rs6730561	t	c	0.1524	0.0441	0.0089	7.225e-07	226847905	225983189	2	225983189	2	225983189	*	Y	0.496403	4.95506
chr2:225983672:A:C	A	C	0.8601	0.0125	0.8444	0.8931	-0.0066	0.0139	0.6325	30.3	15.787	11	0.1492	440683	39106	401577	chr2	225983672	2	2	225983672	225983672	1	1	0.1399	123303	0.0487	2	225983672	*	rs4675023	M	2	226848388	chr2:226848388	rs4675023	a	c	0.8476	-0.0443	0.0088	4.73e-07	226848388	225983672	2	225983672	2	225983672	*	M	-0.47482	-5.03409
chr2:225984517:T:A	A	T	0.1711	0.0106	0.1448	0.1855	0.0167	0.0127	0.1907	15.2	12.977	11	0.2948	440683	39106	401577	chr2	225984517	2	2	225984517	225984517	1	1	0.1711	150802	0.0407	2	225984517	*	rs7598468	W	2	226849233	chr2:226849233	rs7598468	a	t	0.1846	0.0427	0.0082	1.709e-07	226849233	225984517	2	225984517	2	225984517	*	W	1.31496	5.20732
chr2:225985187:A:C	A	C	0.8902	0.0085	0.8657	0.9148	-0.0019	0.0159	0.9073	0	10.747	11	0.4647	440683	39106	401577	chr2	225985187	2	2	225985187	225985187	1	1	0.1098	96774	0.0491	2	225985187	*	rs62188981	M	2	226849903	chr2:226849903	rs62188981	a	c	0.8834	0.0608	0.0108	1.722e-08	226849903	225985187	2	225985187	2	225985187	*	M	-0.119497	5.62963
chr2:225985510:T:G	T	G	0.8288	0.0107	0.8137	0.8541	-0.016	0.0127	0.2078	14.1	12.809	11	0.306	440683	39106	401577	chr2	225985510	2	2	225985510	225985510	1	1	0.1712	150890	0.0404	2	225985510	*	rs1607365	K	2	226850226	chr2:226850226	rs1607365	t	g	0.8184	-0.0507	0.0086	3.521e-09	226850226	225985510	2	225985510	2	225985510	*	K	-1.25984	-5.89535
chr2:225985686:C:T	T	C	0.1702	0.0113	0.141	0.1843	0.0167	0.0128	0.1916	18.3	13.457	11	0.2645	440683	39106	401577	chr2	225985686	2	2	225985686	225985686	1	1	0.1702	150008	0.0433	2	225985686	*	rs4312482	Y	2	226850402	chr2:226850402	rs4312482	t	c	0.1844	0.0427	0.0083	2.439e-07	226850402	225985686	2	225985686	2	225985686	*	Y	1.30469	5.14458
chr2:225986086:T:C	T	C	0.8617	0.0131	0.8487	0.8996	-0.0075	0.0139	0.5905	31.2	15.985	11	0.1417	440683	39106	401577	chr2	225986086	2	2	225986086	225986086	1	1	0.1383	121893	0.0509	2	225986086	*	rs11683109	Y	2	226850802	chr2:226850802	rs11683109	t	c	0.848	-0.044	0.0089	7.654e-07	226850802	225986086	2	225986086	2	225986086	*	Y	-0.539568	-4.94382
chr2:225986164:C:T	T	C	0.1397	0.0128	0.1041	0.1556	0.0059	0.0138	0.6681	30	15.724	11	0.1517	440683	39106	401577	chr2	225986164	2	2	225986164	225986164	1	1	0.1397	123127	0.0515	2	225986164	*	rs11677225	Y	2	226850880	chr2:226850880	rs11677225	t	c	0.1512	0.0524	0.0092	1.292e-08	226850880	225986164	2	225986164	2	225986164	*	Y	0.427536	5.69565
chr2:225986319:T:C	T	C	0.83	0.0112	0.8158	0.859	-0.0167	0.0127	0.1886	17.5	13.333	11	0.2721	440683	39106	401577	chr2	225986319	2	2	225986319	225986319	1	1	0.17	149832	0.0432	2	225986319	*	rs6736415	Y	2	226851035	chr2:226851035	rs6736415	t	c	0.8156	-0.0428	0.0083	2.286e-07	226851035	225986319	2	225986319	2	225986319	*	Y	-1.31496	-5.15663
chr2:225989028:G:A	A	G	0.1718	0.0108	0.1459	0.1856	0.019	0.0127	0.1336	16.3	13.14	11	0.2842	440683	39106	401577	chr2	225989028	2	2	225989028	225989028	1	1	0.1718	151419	0.0397	2	225989028	*	rs7582975	R	2	226853744	chr2:226853744	rs7582975	a	g	0.1855	0.0419	0.0082	2.889e-07	226853744	225989028	2	225989028	2	225989028	*	R	1.49606	5.10976
chr2:225990550:T:G	T	G	0.8281	0.0108	0.8143	0.854	-0.0187	0.0127	0.1403	16.7	13.198	11	0.2806	440683	39106	401577	chr2	225990550	2	2	225990550	225990550	1	1	0.1719	151507	0.0397	2	225990550	*	rs28419721	K	2	226855266	chr2:226855266	rs28419721	t	g	0.8166	-0.0389	0.0087	7.596e-06	226855266	225990550	2	225990550	2	225990550	*	K	-1.47244	-4.47126
chr2:225990709:T:C	T	C	0.8599	0.0123	0.8441	0.8932	-0.0056	0.0138	0.6822	32.7	16.353	11	0.1285	440683	39106	401577	chr2	225990709	2	2	225990709	225990709	1	1	0.1401	123479	0.0491	2	225990709	*	rs12620554	Y	2	226855425	chr2:226855425	rs12620554	t	c	0.8474	-0.0437	0.0089	9.095e-07	226855425	225990709	2	225990709	2	225990709	*	Y	-0.405797	-4.91011
chr2:225990830:G:A	A	G	0.1373	0.0133	0.1013	0.1491	0.0082	0.0139	0.5544	29.9	15.682	11	0.1534	440683	39106	401577	chr2	225990830	2	2	225990830	225990830	1	1	0.1373	121012	0.0478	2	225990830	*	rs12617331	R	2	226855546	chr2:226855546	rs12617331	a	g	0.1519	0.0433	0.0089	1.143e-06	226855546	225990830	2	225990830	2	225990830	*	R	0.589928	4.86517
chr2:225990966:G:C	C	G	0.1396	0.013	0.1009	0.1526	0.0103	0.0138	0.4572	28.4	15.373	11	0.166	440683	39106	401577	chr2	225990966	2	2	225990966	225990966	1	1	0.1396	123039	0.0517	2	225990966	*	rs12617977	S	2	226855682	chr2:226855682	rs12617977	c	g	0.1534	0.0429	0.0088	1.073e-06	226855682	225990966	2	225990966	2	225990966	*	S	0.746377	4.875
chr2:225991091:A:G	A	G	0.8583	0.0123	0.8431	0.8929	-0.0079	0.0137	0.5641	29.1	15.508	11	0.1604	440683	39106	401577	chr2	225991091	2	2	225991091	225991091	1	1	0.1417	124890	0.0498	2	225991091	*	rs12611528	R	2	226855807	chr2:226855807	rs12611528	a	g	0.8463	-0.0431	0.0088	9.559e-07	226855807	225991091	2	225991091	2	225991091	*	R	-0.576642	-4.89773
chr2:225991434:A:C	A	C	0.8601	0.0125	0.8476	0.8964	-0.01	0.0138	0.4684	32	16.178	11	0.1346	440683	39106	401577	chr2	225991434	2	2	225991434	225991434	1	1	0.1399	123303	0.0488	2	225991434	*	rs12694691	M	2	226856150	chr2:226856150	rs12694691	a	c	0.8468	-0.0428	0.0089	1.516e-06	226856150	225991434	2	225991434	2	225991434	*	M	-0.724638	-4.80899
chr2:225992607:C:T	T	C	0.139	0.0131	0.1005	0.1509	0.0072	0.0138	0.6041	33.9	16.636	11	0.1191	440683	39106	401577	chr2	225992607	2	2	225992607	225992607	1	1	0.139	122510	0.0504	2	225992607	*	rs12694692	Y	2	226857323	chr2:226857323	rs12694692	t	c	0.1519	0.0444	0.0089	6.071e-07	226857323	225992607	2	225992607	2	225992607	*	Y	0.521739	4.98876
chr2:225994523:T:C	T	C	0.142	0.0105	0.1195	0.2073	0.0081	0.0145	0.5788	24.2	14.51	11	0.206	440683	39106	401577	chr2	225994523	2	2	225994523	225994523	1	1	0.142	125154	0.0878	2	225994523	*	rs7563125	Y	2	226859239	chr2:226859239	rs7563125	t	c	0.1346	0.0342	0.0095	0.0003314	226859239	225994523	2	225994523	2	225994523	*	Y	0.558621	3.6
chr2:225995175:C:T	T	C	0.8851	0.0101	0.818	0.9032	-0.0016	0.016	0.921	0	9.318	11	0.5926	440683	39106	401577	chr2	225995175	2	2	225995175	225995175	1	1	0.1149	101269	0.0852	2	225995175	*	rs1467211	Y	2	226859891	chr2:226859891	rs1467211	t	c	0.8924	-0.0414	0.0104	6.497e-05	226859891	225995175	2	225995175	2	225995175	*	Y	-0.1	-3.98077
chr2:225997616:C:G	C	G	0.1147	0.0092	0.0969	0.1733	0.0004	0.0159	0.9784	0	8.848	11	0.6359	440683	39106	401577	chr2	225997616	2	2	225997616	225997616	1	1	0.1147	101093	0.0764	2	225997616	*	rs1554303	S	2	226862332	chr2:226862332	rs1554303	c	g	0.108	0.0442	0.011	5.808e-05	226862332	225997616	2	225997616	2	225997616	*	S	0.0251572	4.01818
chr2:225998380:T:G	T	G	0.144	0.0099	0.1185	0.1977	0.0081	0.0143	0.5687	0	9.37	11	0.5877	440683	39106	401577	chr2	225998380	2	2	225998380	225998380	1	1	0.144	126917	0.0792	2	225998380	*	rs1533569	K	2	226863096	chr2:226863096	rs1533569	t	g	0.1356	0.0419	0.0093	6.911e-06	226863096	225998380	2	225998380	2	225998380	*	K	0.566434	4.50538
chr2:225999118:C:T	T	C	0.8905	0.0116	0.8267	0.9032	-0.0016	0.0158	0.9172	0	8.618	11	0.6571	440683	39106	401577	chr2	225999118	2	2	225999118	225999118	1	1	0.1095	96509.6	0.0765	2	225999118	*	rs12474644	Y	2	226863834	chr2:226863834	rs12474644	t	c	0.8927	-0.042	0.0104	5.081e-05	226863834	225999118	2	225999118	2	225999118	*	Y	-0.101266	-4.03846
chr2:225999661:G:C	C	G	0.8572	0.0099	0.8053	0.8841	-0.0099	0.0143	0.4898	0	10.965	11	0.4462	440683	39106	401577	chr2	225999661	2	2	225999661	225999661	1	1	0.1428	125859	0.0788	2	225999661	*	rs13418671	S	2	226864377	chr2:226864377	rs13418671	c	g	0.8659	-0.0404	0.0094	1.809e-05	226864377	225999661	2	225999661	2	225999661	*	S	-0.692308	-4.29787
chr2:226000579:G:A	A	G	0.8575	0.0103	0.8052	0.8841	-0.0099	0.0143	0.4897	1.1	11.12	11	0.4333	440683	39106	401577	chr2	226000579	2	2	226000579	226000579	1	1	0.1425	125595	0.0789	2	226000579	*	rs1879947	R	2	226865295	chr2:226865295	rs1879947	a	g	0.8658	-0.0402	0.0094	1.99e-05	226865295	226000579	2	226000579	2	226000579	*	R	-0.692308	-4.2766
chr2:226001140:T:C	T	C	0.1404	0.012	0.1159	0.1946	0.0112	0.0143	0.4337	0	10.754	11	0.4641	440683	39106	401577	chr2	226001140	2	2	226001140	226001140	1	1	0.1404	123744	0.0787	2	226001140	*	rs1522823	Y	2	226865856	chr2:226865856	rs1522823	t	c	0.1341	0.0404	0.0094	1.809e-05	226865856	226001140	2	226001140	2	226001140	*	Y	0.783217	4.29787
chr2:226001245:A:G	A	G	0.1118	0.007	0.094	0.1273	0.0034	0.0159	0.8326	4	11.453	11	0.4061	440683	39106	401577	chr2	226001245	2	2	226001245	226001245	1	1	0.1118	98536.7	0.0333	2	226001245	*	rs908719	R	2	226865961	chr2:226865961	rs908719	a	g	0.1061	0.0398	0.0105	0.000144	226865961	226001245	2	226001245	2	226001245	*	R	0.213836	3.79048
chr2:226001510:C:T	T	C	0.2255	0.0106	0.1818	0.2582	0.0058	0.0116	0.6172	0	9.341	11	0.5904	440683	39106	401577	chr2	226001510	2	2	226001510	226001510	1	1	0.2255	198748	0.0764	2	226001510	*	rs6760762	Y	2	226866226	chr2:226866226	rs6760762	t	c	0.2323	-0.0609	0.0077	3.838e-15	226866226	226001510	2	226001510	2	226001510	*	Y	0.5	-7.90909
chr2:226001568:G:A	A	G	0.8579	0.0103	0.8053	0.8841	-0.0102	0.0143	0.474	0	10.915	11	0.4504	440683	39106	401577	chr2	226001568	2	2	226001568	226001568	1	1	0.1421	125242	0.0788	2	226001568	*	rs1518300	R	2	226866284	chr2:226866284	rs1518300	a	g	0.8658	-0.0398	0.0094	2.404e-05	226866284	226001568	2	226001568	2	226001568	*	R	-0.713287	-4.23404
chr2:226002905:T:C	T	C	0.1415	0.0101	0.1158	0.1946	0.0107	0.0143	0.4551	0	10.241	11	0.5089	440683	39106	401577	chr2	226002905	2	2	226002905	226002905	1	1	0.1415	124713	0.0788	2	226002905	*	rs1316635	Y	2	226867621	chr2:226867621	rs1316635	t	c	0.134	0.0403	0.0094	1.897e-05	226867621	226002905	2	226002905	2	226002905	*	Y	0.748252	4.28723
chr2:226003279:G:A	A	G	0.632	0.0122	0.5751	0.6568	-0.0092	0.0102	0.3641	11.3	12.408	11	0.3338	440683	39106	401577	chr2	226003279	2	2	226003279	226003279	1	1	0.368	324343	0.0817	2	226003279	*	rs6436586	R	2	226867995	chr2:226867995	rs6436586	a	g	0.6347	0.026	0.0067	0.0001044	226867995	226003279	2	226003279	2	226003279	*	R	-0.901961	3.8806
chr2:226003644:G:A	A	G	0.8875	0.0091	0.8298	0.906	-0.0027	0.016	0.8676	0	10.214	11	0.5112	440683	39106	401577	chr2	226003644	2	2	226003644	226003644	1	1	0.1125	99153.7	0.0762	2	226003644	*	rs6711986	R	2	226868360	chr2:226868360	rs6711986	a	g	0.8942	-0.0402	0.0105	0.0001233	226868360	226003644	2	226003644	2	226003644	*	R	-0.16875	-3.82857
chr2:226005865:C:G	C	G	0.1422	0.0101	0.1161	0.1945	0.01	0.0143	0.4844	2.4	11.271	11	0.4209	440683	39106	401577	chr2	226005865	2	2	226005865	226005865	1	1	0.1422	125330	0.0784	2	226005865	*	rs7570843	S	2	226870581	chr2:226870581	rs7570843	c	g	0.1309	0.0425	0.0097	1.273e-05	226870581	226005865	2	226005865	2	226005865	*	S	0.699301	4.38144
chr2:226006121:G:A	A	G	0.8877	0.009	0.8299	0.906	-0.0024	0.016	0.8831	0	10.676	11	0.4708	440683	39106	401577	chr2	226006121	2	2	226006121	226006121	1	1	0.1123	98977.4	0.0761	2	226006121	*	rs1980212	R	2	226870837	chr2:226870837	rs1980212	a	g	0.8942	-0.0401	0.0105	0.0001282	226870837	226006121	2	226006121	2	226006121	*	R	-0.15	-3.81905
chr2:226006153:C:A	A	C	0.0771	0.0049	0.0638	0.0858	-0.0176	0.0183	0.3379	0	10.276	11	0.5058	440683	39106	401577	chr2	226006153	2	2	226006153	226006153	1	1	0.0771	67953.3	0.022	2	226006153	*	rs113596405	M	2	226870869	chr2:226870869	rs113596405	a	c	0.0819	0.0484	0.0119	5.015e-05	226870869	226006153	2	226006153	2	226006153	*	M	-0.961749	4.06723
chr2:226006223:A:G	A	G	0.8965	0.0114	0.8695	0.93	-0.0219	0.0163	0.1774	0	5.688	11	0.8934	440683	39106	401577	chr2	226006223	2	2	226006223	226006223	1	1	0.1035	91221.4	0.0605	2	226006223	*	rs116405956	R	2	226870939	chr2:226870939	rs116405956	a	g	0.8858	0.0547	0.0109	5.077e-07	226870939	226006223	2	226006223	2	226006223	*	R	-1.34356	5.01835
chr2:226007173:C:G	C	G	0.1132	0.009	0.094	0.1706	0.0019	0.0159	0.907	0	10.86	11	0.455	440683	39106	401577	chr2	226007173	2	2	226007173	226007173	1	1	0.1132	99770.6	0.0766	2	226007173	*	rs1980292	S	2	226871889	chr2:226871889	rs1980292	c	g	0.106	0.0393	0.0104	0.0001498	226871889	226007173	2	226007173	2	226007173	*	S	0.119497	3.77885
chr2:226007293:C:T	T	C	0.8599	0.0117	0.8054	0.8838	-0.0104	0.0143	0.4653	0	10.622	11	0.4754	440683	39106	401577	chr2	226007293	2	2	226007293	226007293	1	1	0.1401	123479	0.0784	2	226007293	*	rs1980291	B	2	226872009	chr2:226872009	rs1980291	t	c	0.8659	-0.0399	0.0094	2.293e-05	226872009	226007293	2	226007293	2	226007293	*	B	-0.727273	-4.24468
chr2:226007467:A:G	A	G	0.1415	0.0106	0.1162	0.1945	0.0106	0.0143	0.4585	3.3	11.376	11	0.4124	440683	39106	401577	chr2	226007467	2	2	226007467	226007467	1	1	0.1415	124713	0.0783	2	226007467	*	rs7584507	R	2	226872183	chr2:226872183	rs7584507	a	g	0.1342	0.0401	0.0094	2.086e-05	226872183	226007467	2	226007467	2	226007467	*	R	0.741259	4.26596
chr2:226009566:G:A	A	G	0.8598	0.0099	0.8056	0.8842	-0.0125	0.0144	0.3836	0	10.468	11	0.4889	440683	39106	401577	chr2	226009566	2	2	226009566	226009566	1	1	0.1402	123568	0.0786	2	226009566	*	rs1969406	R	2	226874282	chr2:226874282	rs1969406	a	g	0.8664	-0.0405	0.0094	1.724e-05	226874282	226009566	2	226009566	2	226009566	*	R	-0.868056	-4.30851
chr2:226013138:T:C	T	C	0.1121	0.009	0.0939	0.1701	0.0032	0.016	0.843	0.6	11.071	11	0.4373	440683	39106	401577	chr2	226013138	2	2	226013138	226013138	1	1	0.1121	98801.1	0.0762	2	226013138	*	rs1829344	Y	2	226877854	chr2:226877854	rs1829344	t	c	0.1056	0.0409	0.0105	9.372e-05	226877854	226013138	2	226013138	2	226013138	*	Y	0.2	3.89524
chr2:226013767:G:A	A	G	0.8579	0.01	0.8074	0.8837	-0.0096	0.0143	0.5037	8.6	12.036	11	0.3609	440683	39106	401577	chr2	226013767	2	2	226013767	226013767	1	1	0.1421	125242	0.0763	2	226013767	*	rs10180289	R	2	226878483	chr2:226878483	rs10180289	a	g	0.8661	-0.0407	0.0094	1.567e-05	226878483	226013767	2	226013767	2	226013767	*	R	-0.671329	-4.32979
chr2:226014301:A:G	A	G	0.1412	0.0098	0.1161	0.1925	0.0103	0.0143	0.471	0	10.953	11	0.4472	440683	39106	401577	chr2	226014301	2	2	226014301	226014301	1	1	0.1412	124449	0.0764	2	226014301	*	rs13025268	R	2	226879017	chr2:226879017	rs13025268	a	g	0.1336	0.0408	0.0094	1.493e-05	226879017	226014301	2	226014301	2	226014301	*	R	0.72028	4.34043
chr2:226014585:C:T	T	C	0.8875	0.0089	0.8312	0.906	-0.0031	0.016	0.8483	0	10.637	11	0.4741	440683	39106	401577	chr2	226014585	2	2	226014585	226014585	1	1	0.1125	99153.7	0.0748	2	226014585	*	rs6734862	Y	2	226879301	chr2:226879301	rs6734862	t	c	0.8943	-0.0405	0.0105	0.0001097	226879301	226014585	2	226014585	2	226014585	*	Y	-0.19375	-3.85714
chr2:226014882:G:A	A	G	0.8874	0.0088	0.8317	0.906	-0.0033	0.016	0.8386	0	10.612	11	0.4764	440683	39106	401577	chr2	226014882	2	2	226014882	226014882	1	1	0.1126	99241.8	0.0743	2	226014882	*	rs6735439	R	2	226879598	chr2:226879598	rs6735439	a	g	0.8943	-0.04	0.0105	0.0001333	226879598	226014882	2	226014882	2	226014882	*	R	-0.20625	-3.80952
chr2:226015008:T:C	T	C	0.1412	0.0099	0.1162	0.1929	0.0108	0.0143	0.4522	0	10.957	11	0.4469	440683	39106	401577	chr2	226015008	2	2	226015008	226015008	1	1	0.1412	124449	0.0767	2	226015008	*	rs6753296	Y	2	226879724	chr2:226879724	rs6753296	t	c	0.1336	0.0409	0.0094	1.423e-05	226879724	226015008	2	226015008	2	226015008	*	Y	0.755245	4.35106
chr2:226016564:T:C	T	C	0.1411	0.0098	0.1162	0.1925	0.0107	0.0143	0.4547	0.5	11.053	11	0.4389	440683	39106	401577	chr2	226016564	2	2	226016564	226016564	1	1	0.1411	124361	0.0763	2	226016564	*	rs12470277	Y	2	226881280	chr2:226881280	rs12470277	t	c	0.1336	0.041	0.0094	1.355e-05	226881280	226016564	2	226016564	2	226016564	*	Y	0.748252	4.3617
chr2:226016567:C:T	T	C	0.8876	0.0089	0.8313	0.9059	-0.003	0.016	0.8509	0	10.751	11	0.4643	440683	39106	401577	chr2	226016567	2	2	226016567	226016567	1	1	0.1124	99065.5	0.0746	2	226016567	*	rs12465977	Y	2	226881283	chr2:226881283	rs12465977	t	c	0.8943	-0.0402	0.0105	0.0001233	226881283	226016567	2	226016567	2	226016567	*	Y	-0.1875	-3.82857
chr2:226017015:A:T	A	T	0.1411	0.0098	0.1162	0.1929	0.0107	0.0143	0.4559	0.1	11.008	11	0.4426	440683	39106	401577	chr2	226017015	2	2	226017015	226017015	1	1	0.1411	124361	0.0767	2	226017015	*	rs1401062	W	2	226881731	chr2:226881731	rs1401062	a	t	0.1336	0.041	0.0094	1.355e-05	226881731	226017015	2	226017015	2	226017015	*	W	0.748252	4.3617
chr2:226018328:T:A	A	T	0.635	0.0115	0.5783	0.6578	-0.0096	0.0102	0.3444	14.6	12.877	11	0.3014	440683	39106	401577	chr2	226018328	2	2	226018328	226018328	1	1	0.365	321699	0.0795	2	226018328	*	rs11895712	W	2	226883044	chr2:226883044	rs11895712	a	t	0.6378	0.0253	0.0067	0.0001596	226883044	226018328	2	226018328	2	226018328	*	W	-0.941176	3.77612
chr2:226018362:T:G	T	G	0.1128	0.0088	0.0941	0.1688	0.0023	0.0159	0.8847	5.8	11.672	11	0.3888	440683	39106	401577	chr2	226018362	2	2	226018362	226018362	1	1	0.1128	99418.1	0.0747	2	226018362	*	rs10191284	K	2	226883078	chr2:226883078	rs10191284	t	g	0.1058	0.04	0.0105	0.0001333	226883078	226018362	2	226018362	2	226018362	*	K	0.144654	3.80952
chr2:226020066:T:A	A	T	0.8871	0.0087	0.8316	0.9058	-0.0019	0.0159	0.907	5.6	11.647	11	0.3907	440683	39106	401577	chr2	226020066	2	2	226020066	226020066	1	1	0.1129	99506.2	0.0742	2	226020066	*	rs6752180	W	2	226884782	chr2:226884782	rs6752180	a	t	0.8941	-0.04	0.0105	0.0001333	226884782	226020066	2	226020066	2	226020066	*	W	-0.119497	-3.80952
chr2:226020184:G:A	A	G	0.8582	0.0099	0.8074	0.8835	-0.0101	0.0143	0.4805	5.2	11.598	11	0.3946	440683	39106	401577	chr2	226020184	2	2	226020184	226020184	1	1	0.1418	124978	0.0761	2	226020184	*	rs6737391	R	2	226884900	chr2:226884900	rs6737391	a	g	0.8662	-0.0408	0.0094	1.493e-05	226884900	226020184	2	226020184	2	226020184	*	R	-0.706294	-4.34043
chr2:226020883:G:A	A	G	0.8871	0.0087	0.8312	0.9058	-0.0017	0.0159	0.9147	5.3	11.618	11	0.393	440683	39106	401577	chr2	226020883	2	2	226020883	226020883	1	1	0.1129	99506.2	0.0746	2	226020883	*	rs4675024	R	2	226885599	chr2:226885599	rs4675024	a	g	0.8941	-0.0403	0.0105	0.0001186	226885599	226020883	2	226020883	2	226020883	*	R	-0.106918	-3.8381
chr2:226021112:A:G	A	G	0.1114	0.0096	0.0942	0.1684	0.0033	0.016	0.8356	0	10.855	11	0.4555	440683	39106	401577	chr2	226021112	2	2	226021112	226021112	1	1	0.1114	98184.2	0.0742	2	226021112	*	rs4234058	R	2	226885828	chr2:226885828	rs4234058	a	g	0.1057	0.0405	0.0105	0.0001097	226885828	226021112	2	226021112	2	226021112	*	R	0.20625	3.85714
chr2:226021437:C:T	T	C	0.8601	0.0094	0.8071	0.8834	-0.0096	0.0143	0.5011	4.1	11.469	11	0.4049	440683	39106	401577	chr2	226021437	2	2	226021437	226021437	1	1	0.1399	123303	0.0763	2	226021437	*	rs6741470	Y	2	226886153	chr2:226886153	rs6741470	t	c	0.8661	-0.0408	0.0093	1.196e-05	226886153	226021437	2	226021437	2	226021437	*	Y	-0.671329	-4.3871
chr2:226021605:T:G	T	G	0.1416	0.0099	0.1166	0.1929	0.0095	0.0143	0.5067	4.7	11.542	11	0.399	440683	39106	401577	chr2	226021605	2	2	226021605	226021605	1	1	0.1416	124801	0.0763	2	226021605	*	rs1518315	K	2	226886321	chr2:226886321	rs1518315	t	g	0.1338	0.0405	0.0094	1.724e-05	226886321	226021605	2	226021605	2	226021605	*	K	0.664336	4.30851
chr2:226023140:T:C	T	C	0.1411	0.0106	0.1126	0.1926	0.0108	0.0143	0.4513	9.2	12.11	11	0.3554	440683	39106	401577	chr2	226023140	2	2	226023140	226023140	1	1	0.1411	124361	0.08	2	226023140	*	rs994274	Y	2	226887856	chr2:226887856	rs994274	t	c	0.1307	0.0399	0.0095	2.818e-05	226887856	226023140	2	226023140	2	226023140	*	Y	0.755245	4.2
chr2:226023448:A:G	A	G	0.1125	0.0088	0.0942	0.1688	0.0032	0.016	0.842	0	10.688	11	0.4697	440683	39106	401577	chr2	226023448	2	2	226023448	226023448	1	1	0.1125	99153.7	0.0746	2	226023448	*	rs1554530	R	2	226888164	chr2:226888164	rs1554530	a	g	0.1058	0.0403	0.0104	0.0001011	226888164	226023448	2	226023448	2	226023448	*	R	0.2	3.875
chr2:226023482:T:C	T	C	0.1417	0.0098	0.1169	0.1932	0.009	0.0143	0.53	0	10.743	11	0.4651	440683	39106	401577	chr2	226023482	2	2	226023482	226023482	1	1	0.1417	124890	0.0763	2	226023482	*	rs1554529	Y	2	226888198	chr2:226888198	rs1554529	t	c	0.1341	0.0416	0.0093	8.036e-06	226888198	226023482	2	226023482	2	226023482	*	Y	0.629371	4.47312
chr2:226023509:G:A	A	G	0.8877	0.0088	0.8312	0.9058	-0.0034	0.016	0.8314	0	10.59	11	0.4783	440683	39106	401577	chr2	226023509	2	2	226023509	226023509	1	1	0.1123	98977.4	0.0746	2	226023509	*	rs994275	R	2	226888225	chr2:226888225	rs994275	a	g	0.8943	-0.0406	0.0105	0.0001055	226888225	226023509	2	226023509	2	226023509	*	R	-0.2125	-3.86667
chr2:226023726:A:G	A	G	0.1416	0.0098	0.1166	0.1926	0.0097	0.0143	0.4953	4.9	11.562	11	0.3975	440683	39106	401577	chr2	226023726	2	2	226023726	226023726	1	1	0.1416	124801	0.076	2	226023726	*	rs6436588	R	2	226888442	chr2:226888442	rs6436588	a	g	0.1338	0.0412	0.0094	1.23e-05	226888442	226023726	2	226023726	2	226023726	*	R	0.678322	4.38298
chr2:226024655:G:C	C	G	0.8874	0.0088	0.8315	0.9058	-0.0033	0.0159	0.8375	0	10.664	11	0.4719	440683	39106	401577	chr2	226024655	2	2	226024655	226024655	1	1	0.1126	99241.8	0.0743	2	226024655	*	rs4675025	S	2	226889371	chr2:226889371	rs4675025	c	g	0.8943	-0.0398	0.0105	0.000144	226889371	226024655	2	226024655	2	226024655	*	S	-0.207547	-3.79048
chr2:226024729:C:T	T	C	0.8877	0.0088	0.8316	0.9058	-0.0028	0.016	0.8607	0.4	11.048	11	0.4393	440683	39106	401577	chr2	226024729	2	2	226024729	226024729	1	1	0.1123	98977.4	0.0742	2	226024729	*	rs4675026	Y	2	226889445	chr2:226889445	rs4675026	t	c	0.8943	-0.0403	0.0105	0.0001186	226889445	226024729	2	226024729	2	226024729	*	Y	-0.175	-3.8381
chr2:226024755:T:C	T	C	0.1126	0.0088	0.0942	0.1688	0.0031	0.0159	0.8449	0	10.618	11	0.4758	440683	39106	401577	chr2	226024755	2	2	226024755	226024755	1	1	0.1126	99241.8	0.0746	2	226024755	*	rs4675027	Y	2	226889471	chr2:226889471	rs4675027	t	c	0.1057	0.0398	0.0105	0.000144	226889471	226024755	2	226024755	2	226024755	*	Y	0.194969	3.79048
chr2:226024799:G:C	C	G	0.8875	0.0088	0.8315	0.9058	-0.0035	0.0159	0.8252	0	10.717	11	0.4672	440683	39106	401577	chr2	226024799	2	2	226024799	226024799	1	1	0.1125	99153.7	0.0743	2	226024799	*	rs4675029	S	2	226889515	chr2:226889515	rs4675029	c	g	0.8943	-0.0399	0.0105	0.0001385	226889515	226024799	2	226024799	2	226024799	*	S	-0.220126	-3.8
chr2:226024832:G:T	T	G	0.8589	0.0098	0.8071	0.8837	-0.0101	0.0143	0.4808	1.1	11.119	11	0.4334	440683	39106	401577	chr2	226024832	2	2	226024832	226024832	1	1	0.1411	124361	0.0766	2	226024832	*	rs10933119	K	2	226889548	chr2:226889548	rs10933119	t	g	0.8664	-0.0409	0.0094	1.423e-05	226889548	226024832	2	226024832	2	226024832	*	K	-0.706294	-4.35106
chr2:226024883:A:T	A	T	0.1125	0.0088	0.0942	0.1688	0.0033	0.0159	0.8343	0	10.503	11	0.4858	440683	39106	401577	chr2	226024883	2	2	226024883	226024883	1	1	0.1125	99153.7	0.0746	2	226024883	*	rs10178053	W	2	226889599	chr2:226889599	rs10178053	a	t	0.1057	0.0399	0.0105	0.0001385	226889599	226024883	2	226024883	2	226024883	*	W	0.207547	3.8
chr2:226024989:C:T	T	C	0.8875	0.0088	0.8315	0.9058	-0.0034	0.0159	0.83	0	10.656	11	0.4725	440683	39106	401577	chr2	226024989	2	2	226024989	226024989	1	1	0.1125	99153.7	0.0743	2	226024989	*	rs4675030	Y	2	226889705	chr2:226889705	rs4675030	t	c	0.8943	-0.0398	0.0105	0.000144	226889705	226024989	2	226024989	2	226024989	*	Y	-0.213836	-3.79048
chr2:226025275:A:G	A	G	0.1125	0.0088	0.0942	0.1688	0.0035	0.016	0.8262	0	10.471	11	0.4886	440683	39106	401577	chr2	226025275	2	2	226025275	226025275	1	1	0.1125	99153.7	0.0746	2	226025275	*	rs2396273	R	2	226889991	chr2:226889991	rs2396273	a	g	0.1057	0.0398	0.0105	0.000144	226889991	226025275	2	226025275	2	226025275	*	R	0.21875	3.79048
chr2:226025312:A:G	A	G	0.1103	0.0104	0.0942	0.1688	0.0055	0.0159	0.7276	0	10.748	11	0.4646	440683	39106	401577	chr2	226025312	2	2	226025312	226025312	1	1	0.1103	97214.7	0.0746	2	226025312	*	rs2396274	R	2	226890028	chr2:226890028	rs2396274	a	g	0.1057	0.0397	0.0105	0.0001496	226890028	226025312	2	226025312	2	226025312	*	R	0.345912	3.78095
chr2:226025552:C:T	T	C	0.859	0.0098	0.8071	0.8836	-0.0097	0.0143	0.4993	0	10.768	11	0.4629	440683	39106	401577	chr2	226025552	2	2	226025552	226025552	1	1	0.141	124273	0.0765	2	226025552	*	rs715833	Y	2	226890268	chr2:226890268	rs715833	t	c	0.8664	-0.041	0.0094	1.355e-05	226890268	226025552	2	226025552	2	226025552	*	Y	-0.678322	-4.3617
chr2:226025615:T:G	T	G	0.1125	0.0088	0.0941	0.1685	0.0033	0.0159	0.8364	0	10.45	11	0.4904	440683	39106	401577	chr2	226025615	2	2	226025615	226025615	1	1	0.1125	99153.7	0.0744	2	226025615	*	rs1518308	K	2	226890331	chr2:226890331	rs1518308	t	g	0.1057	0.0396	0.0105	0.0001555	226890331	226025615	2	226025615	2	226025615	*	K	0.207547	3.77143
chr2:226025653:C:T	T	C	0.8875	0.0088	0.8315	0.9059	-0.0032	0.0159	0.8409	0	10.482	11	0.4876	440683	39106	401577	chr2	226025653	2	2	226025653	226025653	1	1	0.1125	99153.7	0.0744	2	226025653	*	rs1518309	Y	2	226890369	chr2:226890369	rs1518309	t	c	0.8943	-0.0396	0.0105	0.0001555	226890369	226025653	2	226025653	2	226025653	*	Y	-0.201258	-3.77143
chr2:226025892:A:T	A	T	0.1125	0.0088	0.0941	0.1684	0.0032	0.016	0.8426	0	10.573	11	0.4797	440683	39106	401577	chr2	226025892	2	2	226025892	226025892	1	1	0.1125	99153.7	0.0743	2	226025892	*	rs4675031	W	2	226890608	chr2:226890608	rs4675031	a	t	0.1057	0.0396	0.0105	0.0001555	226890608	226025892	2	226025892	2	226025892	*	W	0.2	3.77143
chr2:226025968:T:C	T	C	0.1405	0.0103	0.1164	0.1926	0.0105	0.0143	0.4622	3.4	11.385	11	0.4116	440683	39106	401577	chr2	226025968	2	2	226025968	226025968	1	1	0.1405	123832	0.0762	2	226025968	*	rs12469813	Y	2	226890684	chr2:226890684	rs12469813	t	c	0.1336	0.0404	0.0094	1.809e-05	226890684	226025968	2	226025968	2	226025968	*	Y	0.734266	4.29787
chr2:226026708:T:C	T	C	0.1123	0.0088	0.0941	0.1684	0.0022	0.016	0.8916	0	10.859	11	0.4551	440683	39106	401577	chr2	226026708	2	2	226026708	226026708	1	1	0.1123	98977.4	0.0743	2	226026708	*	rs1818830	Y	2	226891424	chr2:226891424	rs1818830	t	c	0.1056	0.0401	0.0105	0.0001282	226891424	226026708	2	226026708	2	226026708	*	Y	0.1375	3.81905
chr2:226032932:G:A	A	G	0.6175	0.0088	0.6013	0.6662	0.0013	0.0099	0.897	12.6	12.59	11	0.3209	440683	39106	401577	chr2	226032932	2	2	226032932	226032932	1	1	0.3825	337122	0.0649	2	226032932	*	rs12473563	R	2	226897648	chr2:226897648	rs12473563	a	g	0.6166	0.0268	0.0066	4.846e-05	226897648	226032932	2	226032932	2	226032932	*	R	0.131313	4.06061
chr2:226033269:T:C	T	C	0.7737	0.0116	0.7401	0.8178	-0.0015	0.0114	0.8986	0	10.414	11	0.4936	440683	39106	401577	chr2	226033269	2	2	226033269	226033269	1	1	0.2263	199453	0.0777	2	226033269	*	rs1518296	Y	2	226897985	chr2:226897985	rs1518296	t	c	0.7669	0.0603	0.0075	1.256e-15	226897985	226033269	2	226033269	2	226033269	*	Y	-0.131579	8.04
chr2:226033636:C:A	A	C	0.8544	0.0037	0.8398	0.8635	0.003	0.0135	0.8235	0	5.487	11	0.9053	440683	39106	401577	chr2	226033636	2	2	226033636	226033636	1	1	0.1456	128327	0.0237	2	226033636	*	rs10194964	M	2	226898352	chr2:226898352	rs10194964	a	c	0.8501	-0.0349	0.0089	8.801e-05	226898352	226033636	2	226033636	2	226033636	*	M	0.222222	-3.92135
chr2:226033912:G:C	C	G	0.6178	0.0089	0.6013	0.6537	0.001	0.0099	0.9165	13.7	12.741	11	0.3106	440683	39106	401577	chr2	226033912	2	2	226033912	226033912	1	1	0.3822	336858	0.0524	2	226033912	*	rs13006806	S	2	226898628	chr2:226898628	rs13006806	c	g	0.6187	0.029	0.0068	2.034e-05	226898628	226033912	2	226033912	2	226033912	*	S	0.10101	4.26471
chr2:226034138:C:T	T	C	0.2262	0.0115	0.1779	0.2599	0.0014	0.0114	0.8989	0	10.438	11	0.4914	440683	39106	401577	chr2	226034138	2	2	226034138	226034138	1	1	0.2262	199365	0.082	2	226034138	*	rs62189000	Y	2	226898854	chr2:226898854	rs62189000	t	c	0.2329	-0.0601	0.0075	1.557e-15	226898854	226034138	2	226034138	2	226034138	*	Y	0.122807	-8.01333
chr2:226034340:A:G	A	G	0.7736	0.0114	0.7402	0.8178	-0.0013	0.0114	0.9059	0	10.512	11	0.485	440683	39106	401577	chr2	226034340	2	2	226034340	226034340	1	1	0.2264	199541	0.0776	2	226034340	*	rs16866785	R	2	226899056	chr2:226899056	rs16866785	a	g	0.7671	0.0602	0.0075	1.398e-15	226899056	226034340	2	226034340	2	226034340	*	R	-0.114035	8.02667
chr2:226034471:A:G	A	G	0.7739	0.0115	0.7405	0.8221	-0.0017	0.0114	0.8843	0	10.369	11	0.4976	440683	39106	401577	chr2	226034471	2	2	226034471	226034471	1	1	0.2261	199277	0.0816	2	226034471	*	rs16866787	D	2	226899187	chr2:226899187	rs16866787	a	g	0.7671	0.0602	0.0075	1.398e-15	226899187	226034471	2	226034471	2	226034471	*	D	-0.149123	8.02667
chr2:226034996:C:A	A	C	0.8493	0.0069	0.8398	0.8652	0.0059	0.0136	0.666	0	5.938	11	0.8775	440683	39106	401577	chr2	226034996	2	2	226034996	226034996	1	1	0.1507	132822	0.0254	2	226034996	*	rs1518297	M	2	226899712	chr2:226899712	rs1518297	a	c	0.8497	-0.0342	0.0089	0.0001216	226899712	226034996	2	226034996	2	226034996	*	M	0.433824	-3.8427
chr2:226035091:T:A	A	T	0.2262	0.0115	0.178	0.2599	0.0013	0.0114	0.9061	0	10.429	11	0.4922	440683	39106	401577	chr2	226035091	2	2	226035091	226035091	1	1	0.2262	199365	0.0819	2	226035091	*	rs1518298	W	2	226899807	chr2:226899807	rs1518298	a	t	0.2328	-0.0605	0.0075	1.012e-15	226899807	226035091	2	226035091	2	226035091	*	W	0.114035	-8.06667
chr2:226035321:T:A	A	T	0.8473	0.0048	0.8398	0.8634	0.0055	0.0136	0.6873	0	5.922	11	0.8785	440683	39106	401577	chr2	226035321	2	2	226035321	226035321	1	1	0.1527	134585	0.0236	2	226035321	*	rs1518299	W	2	226900037	chr2:226900037	rs1518299	a	t	0.85	-0.0347	0.0089	9.659e-05	226900037	226035321	2	226035321	2	226035321	*	W	0.404412	-3.89888
chr2:226035606:T:C	T	C	0.7733	0.0112	0.7402	0.821	-0.0013	0.0114	0.9072	1.9	11.215	11	0.4254	440683	39106	401577	chr2	226035606	2	2	226035606	226035606	1	1	0.2267	199806	0.0808	2	226035606	*	rs60271363	Y	2	226900322	chr2:226900322	rs60271363	t	c	0.7671	0.0604	0.0075	1.127e-15	226900322	226035606	2	226035606	2	226035606	*	Y	-0.114035	8.05333
chr2:226035634:A:G	A	G	0.3814	0.0093	0.3446	0.3986	-0.0021	0.0099	0.8348	11	12.364	11	0.3369	440683	39106	401577	chr2	226035634	2	2	226035634	226035634	1	1	0.3814	336153	0.054	2	226035634	*	rs7596790	R	2	226900350	chr2:226900350	rs7596790	a	g	0.3829	-0.0268	0.0066	4.846e-05	226900350	226035634	2	226035634	2	226035634	*	R	-0.212121	-4.06061
chr2:226036038:T:G	T	G	0.7737	0.0114	0.7402	0.8221	-0.0014	0.0114	0.9042	0	10.522	11	0.4841	440683	39106	401577	chr2	226036038	2	2	226036038	226036038	1	1	0.2263	199453	0.0819	2	226036038	*	rs10199231	K	2	226900754	chr2:226900754	rs10199231	t	g	0.7673	0.0604	0.0075	1.127e-15	226900754	226036038	2	226036038	2	226036038	*	K	-0.122807	8.05333
chr2:226036166:G:C	C	G	0.0701	0.0084	0.0544	0.086	0.0072	0.0193	0.7078	0	4.848	11	0.9383	440683	39106	401577	chr2	226036166	2	2	226036166	226036166	1	1	0.0701	61783.8	0.0316	2	226036166	*	rs72973847	B	2	226900882	chr2:226900882	rs72973847	c	g	0.0666	-0.0546	0.0133	4.023e-05	226900882	226036166	2	226036166	2	226036166	*	B	0.373057	-4.10526
chr2:226036390:G:A	A	G	0.6216	0.011	0.6016	0.6632	0.0015	0.0099	0.8763	8.5	12.025	11	0.3618	440683	39106	401577	chr2	226036390	2	2	226036390	226036390	1	1	0.3784	333509	0.0616	2	226036390	*	rs10187290	R	2	226901106	chr2:226901106	rs10187290	a	g	0.6182	0.0273	0.0066	3.493e-05	226901106	226036390	2	226036390	2	226036390	*	R	0.151515	4.13636
chr2:226036949:C:G	C	G	0.1522	0.0048	0.1368	0.159	-0.0055	0.0136	0.686	0	6.194	11	0.8601	440683	39106	401577	chr2	226036949	2	2	226036949	226036949	1	1	0.1522	134144	0.0222	2	226036949	*	rs1851522	S	2	226901665	chr2:226901665	rs1851522	c	g	0.15	0.0344	0.0089	0.000111	226901665	226036949	2	226036949	2	226036949	*	S	-0.404412	3.86517
chr2:226036985:C:G	C	G	0.7737	0.0114	0.7402	0.822	-0.0013	0.0114	0.9125	0	10.535	11	0.483	440683	39106	401577	chr2	226036985	2	2	226036985	226036985	1	1	0.2263	199453	0.0818	2	226036985	*	rs1851523	S	2	226901701	chr2:226901701	rs1851523	c	g	0.7672	0.0603	0.0075	1.256e-15	226901701	226036985	2	226036985	2	226036985	*	S	-0.114035	8.04
chr2:226037846:T:G	T	G	0.377	0.0082	0.3462	0.398	-0.0013	0.0098	0.8969	14.1	12.81	11	0.3059	440683	39106	401577	chr2	226037846	2	2	226037846	226037846	1	1	0.377	332275	0.0518	2	226037846	*	rs13018599	K	2	226902562	chr2:226902562	rs13018599	t	g	0.3829	-0.0272	0.0066	3.731e-05	226902562	226037846	2	226037846	2	226037846	*	K	-0.132653	-4.12121
chr2:226039034:G:A	A	G	0.2265	0.0114	0.178	0.2597	0.0014	0.0114	0.9047	0	10.644	11	0.4736	440683	39106	401577	chr2	226039034	2	2	226039034	226039034	1	1	0.2265	199629	0.0817	2	226039034	*	rs1403364	R	2	226903750	chr2:226903750	rs1403364	a	g	0.2327	-0.0602	0.0075	1.398e-15	226903750	226039034	2	226039034	2	226039034	*	R	0.122807	-8.02667
chr2:226040378:T:C	T	C	0.7744	0.0115	0.7384	0.8224	-0.0053	0.0114	0.6443	0	9.725	11	0.5553	440683	39106	401577	chr2	226040378	2	2	226040378	226040378	1	1	0.2256	198836	0.084	2	226040378	*	rs62189001	Y	2	226905094	chr2:226905094	rs62189001	t	c	0.7683	0.0603	0.0075	1.256e-15	226905094	226040378	2	226040378	2	226040378	*	Y	-0.464912	8.04
chr2:226040415:T:C	T	C	0.7761	0.0105	0.7439	0.823	-0.0054	0.0114	0.64	0	9.686	11	0.5588	440683	39106	401577	chr2	226040415	2	2	226040415	226040415	1	1	0.2239	197338	0.0791	2	226040415	*	rs10432549	Y	2	226905131	chr2:226905131	rs10432549	t	c	0.7697	0.0597	0.0076	5.683e-15	226905131	226040415	2	226040415	2	226040415	*	Y	-0.473684	7.85526
chr2:226041339:C:A	A	C	0.2266	0.0106	0.1781	0.2582	0.0046	0.0114	0.6833	0	10.744	11	0.465	440683	39106	401577	chr2	226041339	2	2	226041339	226041339	1	1	0.2266	199718	0.0801	2	226041339	*	rs1473621	M	2	226906055	chr2:226906055	rs1473621	a	c	0.233	-0.0593	0.0075	3.655e-15	226906055	226041339	2	226041339	2	226041339	*	M	0.403509	-7.90667
chr2:226041361:A:T	A	T	0.7734	0.0106	0.7418	0.8218	-0.0047	0.0114	0.6819	0	10.735	11	0.4657	440683	39106	401577	chr2	226041361	2	2	226041361	226041361	1	1	0.2266	199718	0.08	2	226041361	*	rs1518294	W	2	226906077	chr2:226906077	rs1518294	a	t	0.767	0.0593	0.0075	3.655e-15	226906077	226041361	2	226041361	2	226041361	*	W	-0.412281	7.90667
chr2:226043591:G:A	A	G	0.2265	0.0106	0.1772	0.2582	0.0043	0.0114	0.7073	0	10.846	11	0.4562	440683	39106	401577	chr2	226043591	2	2	226043591	226043591	1	1	0.2265	199629	0.081	2	226043591	*	rs10210728	R	2	226908307	chr2:226908307	rs10210728	a	g	0.233	-0.0596	0.0075	2.658e-15	226908307	226043591	2	226043591	2	226043591	*	R	0.377193	-7.94667
chr2:226044277:A:T	A	T	0.7736	0.0106	0.7418	0.8229	-0.0046	0.0114	0.686	0	10.887	11	0.4527	440683	39106	401577	chr2	226044277	2	2	226044277	226044277	1	1	0.2264	199541	0.0811	2	226044277	*	rs6705444	W	2	226908993	chr2:226908993	rs6705444	a	t	0.7671	0.0593	0.0075	3.655e-15	226908993	226044277	2	226044277	2	226044277	*	W	-0.403509	7.90667
chr2:226044493:C:A	A	C	0.2264	0.0106	0.1772	0.2582	0.0047	0.0114	0.6805	0	10.893	11	0.4523	440683	39106	401577	chr2	226044493	2	2	226044493	226044493	1	1	0.2264	199541	0.081	2	226044493	*	rs6734619	M	2	226909209	chr2:226909209	rs6734619	a	c	0.233	-0.0593	0.0075	3.655e-15	226909209	226044493	2	226044493	2	226044493	*	M	0.412281	-7.90667
chr2:226044506:C:G	C	G	0.7734	0.0105	0.7418	0.8223	-0.0046	0.0114	0.6882	0	10.914	11	0.4505	440683	39106	401577	chr2	226044506	2	2	226044506	226044506	1	1	0.2266	199718	0.0805	2	226044506	*	rs6436590	S	2	226909222	chr2:226909222	rs6436590	c	g	0.767	0.0592	0.0075	4.064e-15	226909222	226044506	2	226044506	2	226044506	*	S	-0.403509	7.89333
chr2:226045058:G:A	A	G	0.2265	0.0106	0.1772	0.2582	0.0045	0.0114	0.691	2	11.219	11	0.4251	440683	39106	401577	chr2	226045058	2	2	226045058	226045058	1	1	0.2265	199629	0.081	2	226045058	*	rs10084210	D	2	226909774	chr2:226909774	rs10084210	a	g	0.2329	-0.0594	0.0075	3.288e-15	226909774	226045058	2	226045058	2	226045058	*	D	0.394737	-7.92
chr2:226045345:G:A	A	G	0.2272	0.0107	0.1771	0.2582	0.0047	0.0113	0.6765	1.1	11.128	11	0.4326	440683	39106	401577	chr2	226045345	2	2	226045345	226045345	1	1	0.2272	200246	0.0811	2	226045345	*	rs62189002	R	2	226910061	chr2:226910061	rs62189002	a	g	0.2329	-0.0594	0.0075	3.288e-15	226910061	226045345	2	226045345	2	226045345	*	R	0.415929	-7.92
chr2:226045587:G:A	A	G	0.2271	0.0105	0.1771	0.2572	0.0052	0.0113	0.6475	0	10.961	11	0.4466	440683	39106	401577	chr2	226045587	2	2	226045587	226045587	1	1	0.2271	200158	0.0801	2	226045587	*	rs4432439	R	2	226910303	chr2:226910303	rs4432439	a	g	0.233	-0.0591	0.0075	4.517e-15	226910303	226045587	2	226045587	2	226045587	*	R	0.460177	-7.88
chr2:226045902:C:T	T	C	0.2271	0.0105	0.1771	0.2571	0.0052	0.0113	0.6479	0	10.974	11	0.4455	440683	39106	401577	chr2	226045902	2	2	226045902	226045902	1	1	0.2271	200158	0.08	2	226045902	*	rs925903	Y	2	226910618	chr2:226910618	rs925903	t	c	0.2329	-0.0593	0.0075	3.655e-15	226910618	226045902	2	226045902	2	226045902	*	Y	0.460177	-7.90667
chr2:226046400:T:C	T	C	0.9299	0.0065	0.9179	0.939	-0.0044	0.0189	0.8178	0	5.955	11	0.8763	440683	39106	401577	chr2	226046400	2	2	226046400	226046400	1	1	0.0701	61783.8	0.0211	2	226046400	*	rs72973871	Y	2	226911116	chr2:226911116	rs72973871	t	c	0.9315	0.0556	0.013	1.848e-05	226911116	226046400	2	226046400	2	226046400	*	Y	-0.232804	4.27692
chr2:226047000:A:G	A	G	0.7728	0.0106	0.7427	0.8228	-0.0049	0.0113	0.6627	0	10.911	11	0.4508	440683	39106	401577	chr2	226047000	2	2	226047000	226047000	1	1	0.2272	200246	0.0801	2	226047000	*	rs13401096	R	2	226911716	chr2:226911716	rs13401096	a	g	0.7671	0.0594	0.0075	3.288e-15	226911716	226047000	2	226047000	2	226047000	*	R	-0.433628	7.92
chr2:226047564:G:A	A	G	0.4817	0.0155	0.4226	0.5031	0.0064	0.0096	0.5007	0	6.086	11	0.8676	440683	39106	401577	chr2	226047564	2	2	226047564	226047564	1	1	0.4817	424554	0.0805	2	226047564	*	rs6725650	R	2	226912280	chr2:226912280	rs6725650	a	g	0.4958	-0.0238	0.0064	0.0001942	226912280	226047564	2	226047564	2	226047564	*	R	0.666667	-3.71875
chr2:226049665:G:A	A	G	0.2269	0.0105	0.1771	0.2571	0.0056	0.0113	0.6225	0	10.954	11	0.4471	440683	39106	401577	chr2	226049665	2	2	226049665	226049665	1	1	0.2269	199982	0.08	2	226049665	*	rs11674425	R	2	226914381	chr2:226914381	rs11674425	a	g	0.232	-0.0599	0.0075	1.929e-15	226914381	226049665	2	226049665	2	226049665	*	R	0.495575	-7.98667
chr2:226049943:T:C	T	C	0.7727	0.0106	0.7427	0.8228	-0.0051	0.0113	0.6499	0	10.922	11	0.4498	440683	39106	401577	chr2	226049943	2	2	226049943	226049943	1	1	0.2273	200334	0.0801	2	226049943	*	rs10180952	Y	2	226914659	chr2:226914659	rs10180952	t	c	0.767	0.0594	0.0075	3.288e-15	226914659	226049943	2	226049943	2	226049943	*	Y	-0.451327	7.92
chr2:226050120:G:C	C	G	0.2272	0.0105	0.1811	0.2572	0.005	0.0113	0.6605	1	11.114	11	0.4337	440683	39106	401577	chr2	226050120	2	2	226050120	226050120	1	1	0.2272	200246	0.0761	2	226050120	*	rs10168777	S	2	226914836	chr2:226914836	rs10168777	c	g	0.233	-0.0594	0.0075	3.288e-15	226914836	226050120	2	226050120	2	226050120	*	S	0.442478	-7.92
chr2:226050138:T:C	T	C	0.7727	0.0105	0.7427	0.8228	-0.0051	0.0113	0.6557	0	10.94	11	0.4483	440683	39106	401577	chr2	226050138	2	2	226050138	226050138	1	1	0.2273	200334	0.0801	2	226050138	*	rs10181154	Y	2	226914854	chr2:226914854	rs10181154	t	c	0.767	0.0594	0.0075	3.288e-15	226914854	226050138	2	226050138	2	226050138	*	Y	-0.451327	7.92
chr2:226050414:T:C	T	C	0.7729	0.0105	0.7427	0.8229	-0.0052	0.0113	0.6467	0	10.932	11	0.449	440683	39106	401577	chr2	226050414	2	2	226050414	226050414	1	1	0.2271	200158	0.0802	2	226050414	*	rs10181447	Y	2	226915130	chr2:226915130	rs10181447	t	c	0.7671	0.0594	0.0075	3.288e-15	226915130	226050414	2	226050414	2	226050414	*	Y	-0.460177	7.92
chr2:226050744:G:A	A	G	0.2271	0.0105	0.1771	0.2573	0.0052	0.0113	0.6464	0	10.928	11	0.4493	440683	39106	401577	chr2	226050744	2	2	226050744	226050744	1	1	0.2271	200158	0.0802	2	226050744	*	rs10169424	R	2	226915460	chr2:226915460	rs10169424	a	g	0.2329	-0.0594	0.0075	3.288e-15	226915460	226050744	2	226050744	2	226050744	*	R	0.460177	-7.92
chr2:226051736:C:A	A	C	0.2272	0.0106	0.1771	0.2571	0.0054	0.0113	0.6313	1.2	11.134	11	0.4321	440683	39106	401577	chr2	226051736	2	2	226051736	226051736	1	1	0.2272	200246	0.08	2	226051736	*	rs10172631	M	2	226916452	chr2:226916452	rs10172631	a	c	0.233	-0.0595	0.0075	2.956e-15	226916452	226051736	2	226051736	2	226051736	*	M	0.477876	-7.93333
chr2:226051752:A:G	A	G	0.5192	0.0159	0.497	0.5791	-0.0062	0.0096	0.515	0	5.957	11	0.8762	440683	39106	401577	chr2	226051752	2	2	226051752	226051752	1	1	0.4808	423761	0.0821	2	226051752	*	rs1403360	V	2	226916468	chr2:226916468	rs1403360	a	g	0.506	0.0237	0.0068	0.0004969	226916468	226051752	2	226051752	2	226051752	*	V	-0.645833	3.48529
chr2:226051846:C:T	T	C	0.4808	0.0159	0.4209	0.5031	0.0063	0.0096	0.508	0	5.865	11	0.8822	440683	39106	401577	chr2	226051846	2	2	226051846	226051846	1	1	0.4808	423761	0.0822	2	226051846	*	rs1474097	Y	2	226916562	chr2:226916562	rs1474097	t	c	0.4957	-0.0236	0.0064	0.0002198	226916562	226051846	2	226051846	2	226051846	*	Y	0.65625	-3.6875
chr2:226052057:T:C	T	C	0.5182	0.0156	0.4969	0.5775	-0.0059	0.0096	0.5341	0	6.024	11	0.8718	440683	39106	401577	chr2	226052057	2	2	226052057	226052057	1	1	0.4818	424642	0.0806	2	226052057	*	rs1040223	Y	2	226916773	chr2:226916773	rs1040223	t	c	0.5041	0.0236	0.0064	0.0002198	226916773	226052057	2	226052057	2	226052057	*	Y	-0.614583	3.6875
chr2:226053123:T:G	T	G	0.7703	0.0092	0.7419	0.815	-0.0041	0.0113	0.7169	0	9.915	11	0.5381	440683	39106	401577	chr2	226053123	2	2	226053123	226053123	1	1	0.2297	202450	0.0731	2	226053123	*	rs10191186	B	2	226917839	chr2:226917839	rs10191186	t	g	0.766	0.0595	0.0075	2.956e-15	226917839	226053123	2	226053123	2	226053123	*	B	-0.362832	7.93333
chr2:226053647:A:C	A	C	0.9691	0.0083	0.9553	0.9792	-0.0205	0.0291	0.4799	0	9.258	11	0.5981	440683	39106	401577	chr2	226053647	2	2	226053647	226053647	1	1	0.0309	27234.2	0.0239	2	226053647	*	rs34954697	M	2	226918363	chr2:226918363	rs34954697	a	c	0.9615	-0.069	0.0176	8.757e-05	226918363	226053647	2	226053647	2	226053647	*	M	-0.704467	-3.92045
chr2:226053993:T:C	T	C	0.5184	0.0156	0.4969	0.5738	-0.0057	0.0096	0.5487	0	6.075	11	0.8683	440683	39106	401577	chr2	226053993	2	2	226053993	226053993	1	1	0.4816	424466	0.0769	2	226053993	*	rs6710954	Y	2	226918709	chr2:226918709	rs6710954	t	c	0.5041	0.0235	0.0064	0.0002337	226918709	226053993	2	226053993	2	226053993	*	Y	-0.59375	3.67188
chr2:226054225:T:G	T	G	0.5184	0.0156	0.4971	0.5737	-0.0058	0.0096	0.5451	0	6.094	11	0.867	440683	39106	401577	chr2	226054225	2	2	226054225	226054225	1	1	0.4816	424466	0.0766	2	226054225	*	rs6711214	K	2	226918941	chr2:226918941	rs6711214	t	g	0.5041	0.0235	0.0064	0.0002337	226918941	226054225	2	226054225	2	226054225	*	K	-0.604167	3.67188
chr2:226054856:T:A	A	T	0.482	0.0156	0.4264	0.503	0.0057	0.0096	0.5516	0	6.194	11	0.8601	440683	39106	401577	chr2	226054856	2	2	226054856	226054856	1	1	0.482	424818	0.0766	2	226054856	*	rs7563353	W	2	226919572	chr2:226919572	rs7563353	a	t	0.496	-0.0236	0.0064	0.0002198	226919572	226054856	2	226054856	2	226054856	*	W	0.59375	-3.6875
chr2:226055522:G:C	C	G	0.2271	0.0105	0.1795	0.2571	0.0053	0.0113	0.6387	2.5	11.28	11	0.4201	440683	39106	401577	chr2	226055522	2	2	226055522	226055522	1	1	0.2271	200158	0.0776	2	226055522	*	rs13405247	S	2	226920238	chr2:226920238	rs13405247	c	g	0.2329	-0.0596	0.0075	2.658e-15	226920238	226055522	2	226055522	2	226055522	*	S	0.469027	-7.94667
chr2:226056059:G:A	A	G	0.1518	0.0177	0.1175	0.1778	-0.0006	0.0134	0.9645	0	10.388	11	0.4959	440683	39106	401577	chr2	226056059	2	2	226056059	226056059	1	1	0.1518	133791	0.0603	2	226056059	*	rs12613239	R	2	226920775	chr2:226920775	rs12613239	a	g	0.1649	0.0528	0.0087	1.234e-09	226920775	226056059	2	226056059	2	226056059	*	R	-0.0447761	6.06897
chr2:226057201:G:C	C	G	0.2272	0.0105	0.1811	0.2572	0.0052	0.0113	0.6484	1.8	11.206	11	0.4262	440683	39106	401577	chr2	226057201	2	2	226057201	226057201	1	1	0.2272	200246	0.0761	2	226057201	*	rs13393056	S	2	226921917	chr2:226921917	rs13393056	c	g	0.2329	-0.0597	0.0075	2.389e-15	226921917	226057201	2	226057201	2	226057201	*	S	0.460177	-7.96
chr2:226057521:T:A	A	T	0.4817	0.0156	0.4264	0.5032	0.0061	0.0096	0.5206	0	6.139	11	0.864	440683	39106	401577	chr2	226057521	2	2	226057521	226057521	1	1	0.4817	424554	0.0768	2	226057521	*	rs6759560	W	2	226922237	chr2:226922237	rs6759560	a	t	0.496	-0.0235	0.0064	0.0002337	226922237	226057521	2	226057521	2	226057521	*	W	0.635417	-3.67188
chr2:226057896:G:A	A	G	0.2272	0.0105	0.1795	0.2572	0.0052	0.0113	0.6432	1.1	11.119	11	0.4333	440683	39106	401577	chr2	226057896	2	2	226057896	226057896	1	1	0.2272	200246	0.0777	2	226057896	*	rs16866798	R	2	226922612	chr2:226922612	rs16866798	a	g	0.2329	-0.0596	0.0075	2.658e-15	226922612	226057896	2	226057896	2	226057896	*	R	0.460177	-7.94667
chr2:226058142:T:C	T	C	0.7702	0.009	0.7424	0.8126	-0.0036	0.0113	0.7494	0	9.86	11	0.543	440683	39106	401577	chr2	226058142	2	2	226058142	226058142	1	1	0.2298	202538	0.0702	2	226058142	*	rs11895224	Y	2	226922858	chr2:226922858	rs11895224	t	c	0.766	0.0594	0.0075	3.288e-15	226922858	226058142	2	226058142	2	226058142	*	Y	-0.318584	7.92
chr2:226058427:G:A	A	G	0.2277	0.0105	0.1806	0.2575	0.0051	0.0113	0.6538	0	10.875	11	0.4538	440683	39106	401577	chr2	226058427	2	2	226058427	226058427	1	1	0.2277	200687	0.0769	2	226058427	*	rs7597021	R	2	226923143	chr2:226923143	rs7597021	a	g	0.2332	-0.0601	0.0075	1.557e-15	226923143	226058427	2	226058427	2	226058427	*	R	0.451327	-8.01333
chr2:226058513:C:T	T	C	0.2277	0.0105	0.1797	0.2574	0.0048	0.0113	0.6705	0.9	11.101	11	0.4349	440683	39106	401577	chr2	226058513	2	2	226058513	226058513	1	1	0.2277	200687	0.0777	2	226058513	*	rs7596924	Y	2	226923229	chr2:226923229	rs7596924	t	c	0.2336	-0.0595	0.0075	2.956e-15	226923229	226058513	2	226058513	2	226058513	*	Y	0.424779	-7.93333
chr2:226058685:C:T	T	C	0.2272	0.0105	0.1794	0.2573	0.0054	0.0113	0.6338	1	11.11	11	0.4341	440683	39106	401577	chr2	226058685	2	2	226058685	226058685	1	1	0.2272	200246	0.0779	2	226058685	*	rs7597168	Y	2	226923401	chr2:226923401	rs7597168	t	c	0.2329	-0.0598	0.0075	2.147e-15	226923401	226058685	2	226058685	2	226058685	*	Y	0.477876	-7.97333
chr2:226058951:A:G	A	G	0.5216	0.0173	0.4963	0.5832	-0.0074	0.0096	0.4394	0	5.861	11	0.8825	440683	39106	401577	chr2	226058951	2	2	226058951	226058951	1	1	0.4784	421645	0.0869	2	226058951	*	rs4675037	R	2	226923667	chr2:226923667	rs4675037	a	g	0.5057	0.0233	0.0064	0.0002642	226923667	226058951	2	226058951	2	226058951	*	R	-0.770833	3.64062
chr2:226059193:G:A	A	G	0.2272	0.0105	0.1794	0.2572	0.0052	0.0113	0.6475	1.2	11.131	11	0.4323	440683	39106	401577	chr2	226059193	2	2	226059193	226059193	1	1	0.2272	200246	0.0778	2	226059193	*	rs28371840	R	2	226923909	chr2:226923909	rs28371840	a	g	0.2329	-0.0594	0.0075	3.288e-15	226923909	226059193	2	226059193	2	226059193	*	R	0.460177	-7.92
chr2:226059360:T:G	T	G	0.5184	0.0156	0.4963	0.5737	-0.006	0.0096	0.5304	0	5.963	11	0.8758	440683	39106	401577	chr2	226059360	2	2	226059360	226059360	1	1	0.4816	424466	0.0774	2	226059360	*	rs1357390	K	2	226924076	chr2:226924076	rs1357390	t	g	0.5037	0.0238	0.0064	0.0001942	226924076	226059360	2	226059360	2	226059360	*	K	-0.625	3.71875
chr2:226059493:C:T	T	C	0.2033	0.0131	0.1562	0.2354	0.003	0.0118	0.7982	0	8.886	11	0.6324	440683	39106	401577	chr2	226059493	2	2	226059493	226059493	1	1	0.2033	179182	0.0792	2	226059493	*	rs62189028	Y	2	226924209	chr2:226924209	rs62189028	t	c	0.2132	-0.064	0.0079	3.637e-16	226924209	226059493	2	226059493	2	226059493	*	Y	0.254237	-8.10127
chr2:226059518:C:T	T	C	0.2272	0.0105	0.1795	0.2576	0.0051	0.0113	0.6514	1.1	11.118	11	0.4334	440683	39106	401577	chr2	226059518	2	2	226059518	226059518	1	1	0.2272	200246	0.0781	2	226059518	*	rs1522810	Y	2	226924234	chr2:226924234	rs1522810	t	c	0.2333	-0.0596	0.0075	2.658e-15	226924234	226059518	2	226059518	2	226059518	*	Y	0.451327	-7.94667
chr2:226059969:G:A	A	G	0.4782	0.0172	0.4167	0.5028	0.0074	0.0096	0.4389	0	5.814	11	0.8855	440683	39106	401577	chr2	226059969	2	2	226059969	226059969	1	1	0.4782	421469	0.0861	2	226059969	*	rs1916155	R	2	226924685	chr2:226924685	rs1916155	a	g	0.4944	-0.0236	0.0064	0.0002198	226924685	226059969	2	226059969	2	226059969	*	R	0.770833	-3.6875
chr2:226061009:C:G	C	G	0.7731	0.0106	0.7429	0.8206	-0.0055	0.0113	0.6275	2.4	11.275	11	0.4205	440683	39106	401577	chr2	226061009	2	2	226061009	226061009	1	1	0.2269	199982	0.0777	2	226061009	*	rs62189029	S	2	226925725	chr2:226925725	rs62189029	c	g	0.7681	0.0596	0.0075	2.658e-15	226925725	226061009	2	226061009	2	226061009	*	S	-0.486726	7.94667
chr2:226061011:G:A	A	G	0.2269	0.0105	0.1795	0.2571	0.0055	0.0113	0.6272	2.9	11.33	11	0.4161	440683	39106	401577	chr2	226061011	2	2	226061011	226061011	1	1	0.2269	199982	0.0776	2	226061011	*	rs62189030	R	2	226925727	chr2:226925727	rs62189030	a	g	0.2318	-0.0595	0.0075	2.956e-15	226925727	226061011	2	226061011	2	226061011	*	R	0.486726	-7.93333
chr2:226062067:A:G	A	G	0.519	0.0159	0.4968	0.5753	-0.0061	0.0095	0.5263	0	6.141	11	0.8638	440683	39106	401577	chr2	226062067	2	2	226062067	226062067	1	1	0.481	423937	0.0785	2	226062067	*	rs4675038	R	2	226926783	chr2:226926783	rs4675038	a	g	0.5045	0.0236	0.0064	0.0002198	226926783	226062067	2	226062067	2	226062067	*	R	-0.642105	3.6875
chr2:226062282:A:G	A	G	0.7727	0.0105	0.7428	0.8205	-0.005	0.0113	0.6599	2.1	11.233	11	0.424	440683	39106	401577	chr2	226062282	2	2	226062282	226062282	1	1	0.2273	200334	0.0777	2	226062282	*	rs10167455	R	2	226926998	chr2:226926998	rs10167455	a	g	0.7671	0.0595	0.0075	2.956e-15	226926998	226062282	2	226062282	2	226062282	*	R	-0.442478	7.93333
chr2:226063237:G:A	A	G	0.4815	0.0156	0.4262	0.5031	0.0058	0.0095	0.5449	0	6.115	11	0.8656	440683	39106	401577	chr2	226063237	2	2	226063237	226063237	1	1	0.4815	424378	0.0769	2	226063237	*	rs7562564	R	2	226927953	chr2:226927953	rs7562564	a	g	0.4957	-0.0238	0.0064	0.0001942	226927953	226063237	2	226063237	2	226063237	*	R	0.610526	-3.71875
chr2:226063311:T:G	T	G	0.7727	0.0105	0.743	0.8205	-0.005	0.0113	0.6593	2.1	11.237	11	0.4236	440683	39106	401577	chr2	226063311	2	2	226063311	226063311	1	1	0.2273	200334	0.0775	2	226063311	*	rs62189031	K	2	226928027	chr2:226928027	rs62189031	t	g	0.7671	0.0595	0.0075	2.956e-15	226928027	226063311	2	226063311	2	226063311	*	K	-0.442478	7.93333
chr2:226064587:A:C	A	C	0.7728	0.0105	0.743	0.8205	-0.0053	0.0113	0.6417	1.5	11.163	11	0.4297	440683	39106	401577	chr2	226064587	2	2	226064587	226064587	1	1	0.2272	200246	0.0775	2	226064587	*	rs62189032	M	2	226929303	chr2:226929303	rs62189032	a	c	0.7667	0.0599	0.0075	1.929e-15	226929303	226064587	2	226064587	2	226064587	*	M	-0.469027	7.98667
chr2:226065485:G:T	T	G	0.2271	0.0105	0.1794	0.257	0.0052	0.0113	0.6472	2.2	11.245	11	0.423	440683	39106	401577	chr2	226065485	2	2	226065485	226065485	1	1	0.2271	200158	0.0776	2	226065485	*	rs10201555	K	2	226930201	chr2:226930201	rs10201555	t	g	0.233	-0.0596	0.0075	2.658e-15	226930201	226065485	2	226065485	2	226065485	*	K	0.460177	-7.94667
chr2:226065949:C:T	T	C	0.2272	0.0105	0.1794	0.257	0.0053	0.0113	0.6385	2.5	11.287	11	0.4195	440683	39106	401577	chr2	226065949	2	2	226065949	226065949	1	1	0.2272	200246	0.0776	2	226065949	*	rs62189033	Y	2	226930665	chr2:226930665	rs62189033	t	c	0.2333	-0.0598	0.0075	2.147e-15	226930665	226065949	2	226065949	2	226065949	*	Y	0.469027	-7.97333
chr2:226066446:G:A	A	G	0.2271	0.0105	0.1795	0.257	0.0053	0.0113	0.6404	2.2	11.244	11	0.4231	440683	39106	401577	chr2	226066446	2	2	226066446	226066446	1	1	0.2271	200158	0.0775	2	226066446	*	rs62189034	R	2	226931162	chr2:226931162	rs62189034	a	g	0.2329	-0.0596	0.0075	2.658e-15	226931162	226066446	2	226066446	2	226066446	*	R	0.469027	-7.94667
chr2:226066846:C:T	T	C	0.2272	0.0104	0.1795	0.257	0.0054	0.0113	0.6308	2.6	11.288	11	0.4194	440683	39106	401577	chr2	226066846	2	2	226066846	226066846	1	1	0.2272	200246	0.0775	2	226066846	*	rs16866803	Y	2	226931562	chr2:226931562	rs16866803	t	c	0.2333	-0.06	0.0075	1.733e-15	226931562	226066846	2	226066846	2	226066846	*	Y	0.477876	-8
chr2:226068057:G:A	A	G	0.2274	0.0104	0.18	0.2571	0.0053	0.0113	0.639	5.8	11.677	11	0.3884	440683	39106	401577	chr2	226068057	2	2	226068057	226068057	1	1	0.2274	200423	0.0771	2	226068057	*	rs1969407	R	2	226932773	chr2:226932773	rs1969407	a	g	0.233	-0.0598	0.0075	2.147e-15	226932773	226068057	2	226068057	2	226068057	*	R	0.469027	-7.97333
chr2:226068222:T:C	T	C	0.7728	0.0104	0.743	0.8205	-0.0054	0.0113	0.6312	3.3	11.375	11	0.4124	440683	39106	401577	chr2	226068222	2	2	226068222	226068222	1	1	0.2272	200246	0.0775	2	226068222	*	rs10205959	Y	2	226932938	chr2:226932938	rs10205959	t	c	0.7667	0.0599	0.0075	1.929e-15	226932938	226068222	2	226068222	2	226068222	*	Y	-0.477876	7.98667
chr2:226069496:T:C	T	C	0.7726	0.0104	0.7429	0.8206	-0.0052	0.0113	0.6444	3.8	11.43	11	0.4079	440683	39106	401577	chr2	226069496	2	2	226069496	226069496	1	1	0.2274	200423	0.0777	2	226069496	*	rs1533883	Y	2	226934212	chr2:226934212	rs1533883	t	c	0.7667	0.06	0.0075	1.733e-15	226934212	226069496	2	226069496	2	226069496	*	Y	-0.460177	8
chr2:226070365:T:C	T	C	0.7726	0.0104	0.7429	0.8206	-0.0051	0.0113	0.6536	2.9	11.333	11	0.4158	440683	39106	401577	chr2	226070365	2	2	226070365	226070365	1	1	0.2274	200423	0.0777	2	226070365	*	rs2204174	Y	2	226935081	chr2:226935081	rs2204174	t	c	0.7667	0.0599	0.0075	1.929e-15	226935081	226070365	2	226070365	2	226070365	*	Y	-0.451327	7.98667
chr2:226070513:G:T	T	G	0.2275	0.0105	0.1794	0.2574	0.0049	0.0113	0.6662	3.2	11.363	11	0.4134	440683	39106	401577	chr2	226070513	2	2	226070513	226070513	1	1	0.2275	200511	0.078	2	226070513	*	rs2204173	K	2	226935229	chr2:226935229	rs2204173	t	g	0.2329	-0.0601	0.0075	1.557e-15	226935229	226070513	2	226070513	2	226070513	*	K	0.433628	-8.01333
chr2:226070528:A:G	A	G	0.5213	0.017	0.4973	0.5829	-0.0073	0.0095	0.4466	0	6.044	11	0.8704	440683	39106	401577	chr2	226070528	2	2	226070528	226070528	1	1	0.4787	421910	0.0856	2	226070528	*	rs2204172	R	2	226935244	chr2:226935244	rs2204172	a	g	0.5054	0.0242	0.0064	0.0001512	226935244	226070528	2	226070528	2	226070528	*	R	-0.768421	3.78125
chr2:226070920:C:T	T	C	0.2274	0.0102	0.1794	0.257	0.0053	0.0113	0.6403	2.5	11.278	11	0.4202	440683	39106	401577	chr2	226070920	2	2	226070920	226070920	1	1	0.2274	200423	0.0776	2	226070920	*	rs62189037	Y	2	226935636	chr2:226935636	rs62189037	t	c	0.2334	-0.0599	0.0075	1.929e-15	226935636	226070920	2	226070920	2	226070920	*	Y	0.469027	-7.98667
chr2:226071252:T:C	T	C	0.5183	0.0157	0.4969	0.5749	-0.006	0.0095	0.5309	0	6.134	11	0.8643	440683	39106	401577	chr2	226071252	2	2	226071252	226071252	1	1	0.4817	424554	0.078	2	226071252	*	rs1522817	Y	2	226935968	chr2:226935968	rs1522817	t	c	0.5043	0.0242	0.0064	0.0001512	226935968	226071252	2	226071252	2	226071252	*	Y	-0.631579	3.78125
chr2:226071538:A:G	A	G	0.9288	0.0068	0.9154	0.9389	-0.0056	0.0187	0.7659	0	5.87	11	0.8819	440683	39106	401577	chr2	226071538	2	2	226071538	226071538	1	1	0.0712	62753.3	0.0235	2	226071538	*	rs7599280	R	2	226936254	chr2:226936254	rs7599280	a	g	0.9313	0.0553	0.0129	1.755e-05	226936254	226071538	2	226071538	2	226071538	*	R	-0.299465	4.28682
chr2:226071982:A:G	A	G	0.7726	0.0104	0.7429	0.8205	-0.0052	0.0113	0.6456	2.8	11.317	11	0.4171	440683	39106	401577	chr2	226071982	2	2	226071982	226071982	1	1	0.2274	200423	0.0776	2	226071982	*	rs7602364	R	2	226936698	chr2:226936698	rs7602364	a	g	0.7666	0.06	0.0075	1.733e-15	226936698	226071982	2	226071982	2	226071982	*	R	-0.460177	8
chr2:226072132:C:T	T	C	0.2274	0.0104	0.1794	0.2571	0.0051	0.0113	0.6499	3.1	11.346	11	0.4147	440683	39106	401577	chr2	226072132	2	2	226072132	226072132	1	1	0.2274	200423	0.0777	2	226072132	*	rs7576197	Y	2	226936848	chr2:226936848	rs7576197	t	c	0.2334	-0.06	0.0075	1.733e-15	226936848	226072132	2	226072132	2	226072132	*	Y	0.451327	-8
chr2:226072161:A:G	A	G	0.7726	0.0104	0.7429	0.8205	-0.0052	0.0113	0.6453	3	11.341	11	0.4152	440683	39106	401577	chr2	226072161	2	2	226072161	226072161	1	1	0.2274	200423	0.0776	2	226072161	*	rs7602586	R	2	226936877	chr2:226936877	rs7602586	a	g	0.7666	0.06	0.0075	1.733e-15	226936877	226072161	2	226072161	2	226072161	*	R	-0.460177	8
chr2:226073395:G:A	A	G	0.4785	0.017	0.4172	0.5026	0.0075	0.0095	0.4318	0	5.939	11	0.8774	440683	39106	401577	chr2	226073395	2	2	226073395	226073395	1	1	0.4785	421734	0.0854	2	226073395	*	rs1522818	R	2	226938111	chr2:226938111	rs1522818	a	g	0.4941	-0.024	0.0064	0.0001715	226938111	226073395	2	226073395	2	226073395	*	R	0.789474	-3.75
chr2:226074425:T:A	A	T	0.4812	0.0156	0.4251	0.5031	0.0061	0.0095	0.5225	0	5.96	11	0.876	440683	39106	401577	chr2	226074425	2	2	226074425	226074425	1	1	0.4812	424113	0.078	2	226074425	*	rs6436593	W	2	226939141	chr2:226939141	rs6436593	a	t	0.4952	-0.0239	0.0064	0.0001825	226939141	226074425	2	226074425	2	226074425	*	W	0.642105	-3.73438
chr2:226075159:C:T	T	C	0.2272	0.0104	0.1795	0.257	0.0053	0.0113	0.6393	3.1	11.349	11	0.4145	440683	39106	401577	chr2	226075159	2	2	226075159	226075159	1	1	0.2272	200246	0.0775	2	226075159	*	rs62189038	Y	2	226939875	chr2:226939875	rs62189038	t	c	0.2328	-0.0597	0.0075	2.389e-15	226939875	226075159	2	226075159	2	226075159	*	Y	0.469027	-7.96
chr2:226075437:C:T	T	C	0.2272	0.0104	0.1795	0.257	0.0052	0.0113	0.6437	3.2	11.359	11	0.4137	440683	39106	401577	chr2	226075437	2	2	226075437	226075437	1	1	0.2272	200246	0.0775	2	226075437	*	rs1522819	Y	2	226940153	chr2:226940153	rs1522819	t	c	0.2328	-0.0597	0.0075	2.389e-15	226940153	226075437	2	226075437	2	226075437	*	Y	0.460177	-7.96
chr2:226076253:C:T	T	C	0.0715	0.007	0.0612	0.0846	0.0057	0.0187	0.7615	0	5.967	11	0.8756	440683	39106	401577	chr2	226076253	2	2	226076253	226076253	1	1	0.0715	63017.7	0.0234	2	226076253	*	rs16866816	Y	2	226940969	chr2:226940969	rs16866816	t	c	0.0686	-0.0533	0.0129	3.493e-05	226940969	226076253	2	226076253	2	226076253	*	Y	0.304813	-4.13178
chr2:226076399:T:C	T	C	0.7727	0.0104	0.743	0.8205	-0.0054	0.0113	0.6362	3.2	11.363	11	0.4133	440683	39106	401577	chr2	226076399	2	2	226076399	226076399	1	1	0.2273	200334	0.0775	2	226076399	*	rs1916160	Y	2	226941115	chr2:226941115	rs1916160	t	c	0.7667	0.0595	0.0075	2.956e-15	226941115	226076399	2	226076399	2	226076399	*	Y	-0.477876	7.93333
chr2:226076474:C:T	T	C	0.4817	0.0148	0.4252	0.503	0.0065	0.0095	0.496	0	6.085	11	0.8676	440683	39106	401577	chr2	226076474	2	2	226076474	226076474	1	1	0.4817	424554	0.0778	2	226076474	*	rs6436594	Y	2	226941190	chr2:226941190	rs6436594	t	c	0.4956	-0.0239	0.0064	0.0001825	226941190	226076474	2	226076474	2	226076474	*	Y	0.684211	-3.73438
chr2:226077585:A:C	A	C	0.5186	0.0157	0.4968	0.5748	-0.0064	0.0095	0.5021	0	6.09	11	0.8673	440683	39106	401577	chr2	226077585	2	2	226077585	226077585	1	1	0.4814	424290	0.078	2	226077585	*	rs6733902	M	2	226942301	chr2:226942301	rs6733902	a	c	0.5043	0.024	0.0064	0.0001715	226942301	226077585	2	226077585	2	226077585	*	M	-0.673684	3.75
chr2:226079434:G:A	A	G	0.2273	0.0104	0.1795	0.257	0.005	0.0113	0.6555	1.4	11.155	11	0.4304	440683	39106	401577	chr2	226079434	2	2	226079434	226079434	1	1	0.2273	200334	0.0775	2	226079434	*	rs10165621	R	2	226944150	chr2:226944150	rs10165621	a	g	0.233	-0.0593	0.0075	3.655e-15	226944150	226079434	2	226079434	2	226079434	*	R	0.442478	-7.90667
chr2:226079566:C:A	A	C	0.2272	0.0104	0.1795	0.257	0.0053	0.0113	0.6392	2.4	11.267	11	0.4212	440683	39106	401577	chr2	226079566	2	2	226079566	226079566	1	1	0.2272	200246	0.0775	2	226079566	*	rs10165571	M	2	226944282	chr2:226944282	rs10165571	a	c	0.2329	-0.0595	0.0075	2.956e-15	226944282	226079566	2	226079566	2	226079566	*	M	0.469027	-7.93333
chr2:226080868:C:A	A	C	0.482	0.0153	0.4322	0.5031	0.0062	0.0095	0.5131	0	6.173	11	0.8616	440683	39106	401577	chr2	226080868	2	2	226080868	226080868	1	1	0.482	424818	0.0709	2	226080868	*	rs2204175	M	2	226945584	chr2:226945584	rs2204175	a	c	0.4955	-0.0237	0.0064	0.0002066	226945584	226080868	2	226080868	2	226080868	*	M	0.652632	-3.70312
chr2:226082913:T:C	T	C	0.7727	0.0105	0.7429	0.8205	-0.0051	0.0113	0.6546	3.8	11.433	11	0.4077	440683	39106	401577	chr2	226082913	2	2	226082913	226082913	1	1	0.2273	200334	0.0776	2	226082913	*	rs1522814	Y	2	226947629	chr2:226947629	rs1522814	t	c	0.7667	0.0596	0.0075	2.658e-15	226947629	226082913	2	226082913	2	226082913	*	Y	-0.451327	7.94667
chr2:226083333:T:C	T	C	0.5176	0.0153	0.4968	0.5731	-0.006	0.0095	0.5276	0	6.384	11	0.8465	440683	39106	401577	chr2	226083333	2	2	226083333	226083333	1	1	0.4824	425171	0.0763	2	226083333	*	rs1818828	Y	2	226948049	chr2:226948049	rs1818828	t	c	0.5041	0.0239	0.0064	0.0001825	226948049	226083333	2	226083333	2	226083333	*	Y	-0.631579	3.73438
chr2:226084067:G:C	C	G	0.2274	0.0104	0.1795	0.2571	0.0053	0.0113	0.6396	3.1	11.348	11	0.4146	440683	39106	401577	chr2	226084067	2	2	226084067	226084067	1	1	0.2274	200423	0.0776	2	226084067	*	rs13401009	S	2	226948783	chr2:226948783	rs13401009	c	g	0.2329	-0.0593	0.0075	3.655e-15	226948783	226084067	2	226084067	2	226084067	*	S	0.469027	-7.90667
chr2:226084303:G:T	T	G	0.2274	0.0104	0.1795	0.2571	0.0053	0.0113	0.6372	3	11.336	11	0.4155	440683	39106	401577	chr2	226084303	2	2	226084303	226084303	1	1	0.2274	200423	0.0776	2	226084303	*	rs13401334	K	2	226949019	chr2:226949019	rs13401334	t	g	0.233	-0.0593	0.0075	3.655e-15	226949019	226084303	2	226084303	2	226084303	*	K	0.469027	-7.90667
chr2:226084490:T:C	T	C	0.5178	0.0154	0.4968	0.5733	-0.0061	0.0095	0.5203	0	6.254	11	0.8559	440683	39106	401577	chr2	226084490	2	2	226084490	226084490	1	1	0.4822	424995	0.0765	2	226084490	*	rs4675043	Y	2	226949206	chr2:226949206	rs4675043	t	c	0.5041	0.0239	0.0064	0.0001825	226949206	226084490	2	226084490	2	226084490	*	Y	-0.642105	3.73438
chr2:226086478:C:G	C	G	0.5023	0.0151	0.476	0.5585	-0.0079	0.0095	0.4074	0	5.995	11	0.8737	440683	39106	401577	chr2	226086478	2	2	226086478	226086478	1	1	0.4977	438656	0.0825	2	226086478	*	rs1949717	B	2	226951194	chr2:226951194	rs1949717	c	g	0.4906	0.0249	0.0064	9.674e-05	226951194	226086478	2	226086478	2	226086478	*	B	-0.831579	3.89062
chr2:226086696:G:A	A	G	0.4986	0.0158	0.4398	0.5249	0.0073	0.0095	0.4417	0	5.81	11	0.8857	440683	39106	401577	chr2	226086696	2	2	226086696	226086696	1	1	0.4986	439449	0.0851	2	226086696	*	rs4675044	R	2	226951412	chr2:226951412	rs4675044	a	g	0.509	-0.0245	0.0064	0.000125	226951412	226086696	2	226086696	2	226086696	*	R	0.768421	-3.82812
chr2:226087226:C:A	A	C	0.2275	0.0104	0.1795	0.2574	0.0053	0.0113	0.6364	1.5	11.172	11	0.429	440683	39106	401577	chr2	226087226	2	2	226087226	226087226	1	1	0.2275	200511	0.0779	2	226087226	*	rs62187667	M	2	226951942	chr2:226951942	rs62187667	a	c	0.2331	-0.0593	0.0075	3.655e-15	226951942	226087226	2	226087226	2	226087226	*	M	0.469027	-7.90667
chr2:226087388:C:G	C	G	0.8038	0.0154	0.7779	0.8374	-0.006	0.012	0.616	0	8.343	11	0.6823	440683	39106	401577	chr2	226087388	2	2	226087388	226087388	1	1	0.1962	172924	0.0595	2	226087388	*	rs4675045	S	2	226952104	chr2:226952104	rs4675045	c	g	0.7922	-0.0543	0.0081	1.637e-11	226952104	226087388	2	226087388	2	226087388	*	S	-0.5	-6.7037
chr2:226088639:T:C	T	C	0.5032	0.0156	0.4761	0.5601	-0.0079	0.0095	0.4045	0	5.757	11	0.889	440683	39106	401577	chr2	226088639	2	2	226088639	226088639	1	1	0.4968	437863	0.084	2	226088639	*	rs6743503	Y	2	226953355	chr2:226953355	rs6743503	t	c	0.4904	0.025	0.0064	9.067e-05	226953355	226088639	2	226088639	2	226088639	*	Y	-0.831579	3.90625
chr2:226088788:T:G	T	G	0.7966	0.0131	0.7644	0.844	-0.0033	0.0118	0.7794	0	9.013	11	0.6207	440683	39106	401577	chr2	226088788	2	2	226088788	226088788	1	1	0.2034	179270	0.0796	2	226088788	*	rs62187668	K	2	226953504	chr2:226953504	rs62187668	t	g	0.7869	0.0642	0.0079	2.945e-16	226953504	226088788	2	226088788	2	226088788	*	K	-0.279661	8.12658
chr2:226090572:G:A	A	G	0.0458	0.0018	0.0403	0.0476	0.0079	0.0232	0.7346	6.9	11.817	11	0.3776	440683	39106	401577	chr2	226090572	2	2	226090572	226090572	1	1	0.0458	40366.6	0.0073	2	226090572	*	rs55881125	R	2	226955288	chr2:226955288	rs55881125	a	g	0.0455	-0.0818	0.0162	4.646e-07	226955288	226090572	2	226090572	2	226090572	*	R	0.340517	-5.04938
chr2:226090893:A:G	A	G	0.7723	0.0105	0.7425	0.8205	-0.0056	0.0113	0.6233	3.4	11.383	11	0.4118	440683	39106	401577	chr2	226090893	2	2	226090893	226090893	1	1	0.2277	200687	0.078	2	226090893	*	rs13432211	R	2	226955609	chr2:226955609	rs13432211	a	g	0.7665	0.0595	0.0075	2.956e-15	226955609	226090893	2	226090893	2	226090893	*	R	-0.495575	7.93333
chr2:226092047:G:A	A	G	0.2276	0.0105	0.1811	0.2575	0.0055	0.0113	0.6265	5.1	11.586	11	0.3955	440683	39106	401577	chr2	226092047	2	2	226092047	226092047	1	1	0.2276	200599	0.0764	2	226092047	*	rs10191023	R	2	226956763	chr2:226956763	rs10191023	a	g	0.2331	-0.0594	0.0075	3.288e-15	226956763	226092047	2	226092047	2	226092047	*	R	0.486726	-7.92
chr2:226092462:G:A	A	G	0.4974	0.0155	0.4415	0.5248	0.0076	0.0095	0.4257	0	5.779	11	0.8877	440683	39106	401577	chr2	226092462	2	2	226092462	226092462	1	1	0.4974	438391	0.0833	2	226092462	*	rs4675047	R	2	226957178	chr2:226957178	rs4675047	a	g	0.5093	-0.0248	0.0064	0.0001032	226957178	226092462	2	226092462	2	226092462	*	R	0.8	-3.875
chr2:226092597:A:G	A	G	0.7723	0.0105	0.7425	0.8204	-0.0055	0.0113	0.6259	3.6	11.408	11	0.4098	440683	39106	401577	chr2	226092597	2	2	226092597	226092597	1	1	0.2277	200687	0.0779	2	226092597	*	rs11675263	R	2	226957313	chr2:226957313	rs11675263	a	g	0.7669	0.0594	0.0075	3.288e-15	226957313	226092597	2	226092597	2	226092597	*	R	-0.486726	7.92
chr2:226092788:T:C	T	C	0.7723	0.0105	0.7425	0.8204	-0.0055	0.0113	0.6299	3.6	11.411	11	0.4095	440683	39106	401577	chr2	226092788	2	2	226092788	226092788	1	1	0.2277	200687	0.0779	2	226092788	*	rs11692402	B	2	226957504	chr2:226957504	rs11692402	t	c	0.7669	0.0594	0.0075	3.288e-15	226957504	226092788	2	226092788	2	226092788	*	B	-0.486726	7.92
chr2:226093046:C:A	A	C	0.4971	0.0154	0.4408	0.5239	0.0078	0.0095	0.4152	0	5.79	11	0.887	440683	39106	401577	chr2	226093046	2	2	226093046	226093046	1	1	0.4971	438127	0.0831	2	226093046	*	rs10933122	M	2	226957762	chr2:226957762	rs10933122	a	c	0.5093	-0.0249	0.0064	9.674e-05	226957762	226093046	2	226093046	2	226093046	*	M	0.821053	-3.89062
chr2:226093688:A:G	A	G	0.5029	0.0154	0.476	0.5591	-0.0076	0.0095	0.426	0	5.736	11	0.8904	440683	39106	401577	chr2	226093688	2	2	226093688	226093688	1	1	0.4971	438127	0.0831	2	226093688	*	rs11676796	R	2	226958404	chr2:226958404	rs11676796	a	g	0.4907	0.0249	0.0064	9.674e-05	226958404	226093688	2	226093688	2	226093688	*	R	-0.8	3.89062
chr2:226095566:T:G	T	G	0.5031	0.0155	0.4761	0.5591	-0.0079	0.0095	0.4073	0	5.898	11	0.8801	440683	39106	401577	chr2	226095566	2	2	226095566	226095566	1	1	0.4969	437951	0.083	2	226095566	*	rs6714732	K	2	226960282	chr2:226960282	rs6714732	t	g	0.4903	0.025	0.0064	9.067e-05	226960282	226095566	2	226095566	2	226095566	*	K	-0.831579	3.90625
chr2:226095981:T:G	T	G	0.503	0.0155	0.4752	0.5591	-0.008	0.0095	0.4034	0	5.633	11	0.8967	440683	39106	401577	chr2	226095981	2	2	226095981	226095981	1	1	0.497	438039	0.0839	2	226095981	*	rs6436598	K	2	226960697	chr2:226960697	rs6436598	t	g	0.4903	0.025	0.0064	9.067e-05	226960697	226095981	2	226095981	2	226095981	*	K	-0.842105	3.90625
chr2:226096286:C:A	A	C	0.4973	0.0154	0.4414	0.524	0.0077	0.0095	0.4176	0	5.795	11	0.8867	440683	39106	401577	chr2	226096286	2	2	226096286	226096286	1	1	0.4973	438303	0.0826	2	226096286	*	rs1113179	M	2	226961002	chr2:226961002	rs1113179	a	c	0.5097	-0.0251	0.0064	8.496e-05	226961002	226096286	2	226096286	2	226096286	*	M	0.810526	-3.92188
chr2:226096541:T:C	T	C	0.5031	0.0155	0.4761	0.5591	-0.008	0.0095	0.4033	0	5.833	11	0.8843	440683	39106	401577	chr2	226096541	2	2	226096541	226096541	1	1	0.4969	437951	0.083	2	226096541	*	rs10199510	Y	2	226961257	chr2:226961257	rs10199510	t	c	0.4903	0.0251	0.0064	8.496e-05	226961257	226096541	2	226096541	2	226096541	*	Y	-0.842105	3.92188
chr2:226097212:T:C	T	C	0.7723	0.0105	0.7425	0.8205	-0.0056	0.0113	0.6227	2.8	11.319	11	0.417	440683	39106	401577	chr2	226097212	2	2	226097212	226097212	1	1	0.2277	200687	0.078	2	226097212	*	rs1608227	Y	2	226961928	chr2:226961928	rs1608227	t	c	0.7665	0.0596	0.0075	2.658e-15	226961928	226097212	2	226097212	2	226097212	*	Y	-0.495575	7.94667
chr2:226098490:A:G	A	G	0.7723	0.0105	0.7424	0.8204	-0.0057	0.0113	0.6152	2.7	11.302	11	0.4183	440683	39106	401577	chr2	226098490	2	2	226098490	226098490	1	1	0.2277	200687	0.078	2	226098490	*	rs72977713	R	2	226963206	chr2:226963206	rs72977713	a	g	0.7665	0.0595	0.0075	2.956e-15	226963206	226098490	2	226098490	2	226098490	*	R	-0.504425	7.93333
chr2:226099246:T:C	T	C	0.7724	0.0105	0.7425	0.8204	-0.0059	0.0113	0.6016	3.1	11.353	11	0.4142	440683	39106	401577	chr2	226099246	2	2	226099246	226099246	1	1	0.2276	200599	0.0779	2	226099246	*	rs13430421	Y	2	226963962	chr2:226963962	rs13430421	t	c	0.7665	0.0595	0.0075	2.956e-15	226963962	226099246	2	226099246	2	226099246	*	Y	-0.522124	7.93333
chr2:226099756:T:C	T	C	0.5035	0.0157	0.476	0.5602	-0.0084	0.0095	0.3803	0	5.605	11	0.8984	440683	39106	401577	chr2	226099756	2	2	226099756	226099756	1	1	0.4965	437598	0.0842	2	226099756	*	rs1522815	Y	2	226964472	chr2:226964472	rs1522815	t	c	0.4903	0.025	0.0064	9.067e-05	226964472	226099756	2	226099756	2	226099756	*	Y	-0.884211	3.90625
chr2:226100631:G:T	T	G	0.2275	0.0105	0.1796	0.2574	0.0056	0.0113	0.6198	2.8	11.316	11	0.4172	440683	39106	401577	chr2	226100631	2	2	226100631	226100631	1	1	0.2275	200511	0.0778	2	226100631	*	rs11690744	K	2	226965347	chr2:226965347	rs11690744	t	g	0.2331	-0.0592	0.0075	4.064e-15	226965347	226100631	2	226100631	2	226100631	*	K	0.495575	-7.89333
chr2:226101268:C:T	T	C	0.2276	0.0105	0.1796	0.2575	0.0057	0.0113	0.6122	2.1	11.241	11	0.4233	440683	39106	401577	chr2	226101268	2	2	226101268	226101268	1	1	0.2276	200599	0.0779	2	226101268	*	rs13424080	Y	2	226965984	chr2:226965984	rs13424080	t	c	0.2331	-0.0592	0.0075	4.064e-15	226965984	226101268	2	226101268	2	226101268	*	Y	0.504425	-7.89333
chr2:226101460:C:T	T	C	0.4968	0.0156	0.4399	0.5241	0.008	0.0095	0.4031	0	5.653	11	0.8955	440683	39106	401577	chr2	226101460	2	2	226101460	226101460	1	1	0.4968	437863	0.0842	2	226101460	*	rs7607275	Y	2	226966176	chr2:226966176	rs7607275	t	c	0.5093	-0.0247	0.0064	0.00011	226966176	226101460	2	226101460	2	226101460	*	Y	0.842105	-3.85937
chr2:226101481:A:G	A	G	0.9916	0.0033	0.9858	0.9961	-0.0891	0.06	0.1379	16.8	9.611	8	0.2934	437069	38533	398536	chr2	226101481	2	2	226101481	226101481	0.985348	0.992427	0.0084	7342.76	0.0103	2	226101481	*	rs190392137	R	2	226966197	chr2:226966197	rs190392137	a	g	0.988	-0.1254	0.036	0.0004984	226966197	226101481	2	226101481	2	226101481	*	R	-1.485	-3.48333
chr2:226101779:T:C	T	C	0.7725	0.0105	0.7425	0.8206	-0.0053	0.0113	0.6377	1.5	11.162	11	0.4298	440683	39106	401577	chr2	226101779	2	2	226101779	226101779	1	1	0.2275	200511	0.0781	2	226101779	*	rs13387372	Y	2	226966495	chr2:226966495	rs13387372	t	c	0.7669	0.0594	0.0075	3.288e-15	226966495	226101779	2	226101779	2	226101779	*	Y	-0.469027	7.92
chr2:226105511:T:C	T	C	0.5032	0.0156	0.476	0.5601	-0.0081	0.0095	0.3928	0	5.665	11	0.8948	440683	39106	401577	chr2	226105511	2	2	226105511	226105511	1	1	0.4968	437863	0.0841	2	226105511	*	rs7583304	Y	2	226970227	chr2:226970227	rs7583304	t	c	0.4903	0.0251	0.0064	8.496e-05	226970227	226105511	2	226105511	2	226105511	*	Y	-0.852632	3.92188
chr2:226106413:C:T	T	C	0.2277	0.0105	0.1795	0.2575	0.0059	0.0113	0.6019	2.5	11.282	11	0.4199	440683	39106	401577	chr2	226106413	2	2	226106413	226106413	1	1	0.2277	200687	0.078	2	226106413	*	rs10202593	Y	2	226971129	chr2:226971129	rs10202593	t	c	0.2335	-0.0595	0.0075	2.956e-15	226971129	226106413	2	226106413	2	226106413	*	Y	0.522124	-7.93333
chr2:226106733:G:T	T	G	0.2276	0.0105	0.1795	0.2575	0.0059	0.0113	0.6044	2.7	11.31	11	0.4176	440683	39106	401577	chr2	226106733	2	2	226106733	226106733	1	1	0.2276	200599	0.078	2	226106733	*	rs13423743	K	2	226971449	chr2:226971449	rs13423743	t	g	0.2331	-0.0593	0.0075	3.655e-15	226971449	226106733	2	226106733	2	226106733	*	K	0.522124	-7.90667
chr2:226107632:C:T	T	C	0.2277	0.0106	0.1796	0.2576	0.0061	0.0113	0.5901	2.1	11.234	11	0.4239	440683	39106	401577	chr2	226107632	2	2	226107632	226107632	1	1	0.2277	200687	0.078	2	226107632	*	rs57634424	Y	2	226972348	chr2:226972348	rs57634424	t	c	0.2335	-0.0595	0.0075	2.956e-15	226972348	226107632	2	226107632	2	226107632	*	Y	0.539823	-7.93333
chr2:226107917:A:T	A	T	0.5025	0.0153	0.4759	0.5586	-0.0078	0.0095	0.4147	0	5.676	11	0.8941	440683	39106	401577	chr2	226107917	2	2	226107917	226107917	1	1	0.4975	438480	0.0827	2	226107917	*	rs7583783	W	2	226972633	chr2:226972633	rs7583783	a	t	0.4906	0.0249	0.0064	9.674e-05	226972633	226107917	2	226107917	2	226107917	*	W	-0.821053	3.89062
chr2:226107988:A:T	A	T	0.9831	0.0022	0.979	0.9871	-0.0126	0.0404	0.756	28.5	13.983	10	0.1738	440115	38943	401172	chr2	226107988	2	2	226107988	226107988	0.995832	0.998991	0.0169	14875.9	0.0081	2	226107988	*	rs56310123	W	2	226972704	chr2:226972704	rs56310123	a	t	0.9799	0.1056	0.0268	8.157e-05	226972704	226107988	2	226107988	2	226107988	*	W	-0.311881	3.9403
chr2:226108173:G:A	A	G	0.2277	0.0105	0.1795	0.2575	0.0057	0.0113	0.6128	2.2	11.242	11	0.4232	440683	39106	401577	chr2	226108173	2	2	226108173	226108173	1	1	0.2277	200687	0.078	2	226108173	*	rs28750686	R	2	226972889	chr2:226972889	rs28750686	a	g	0.2331	-0.0594	0.0075	3.288e-15	226972889	226108173	2	226108173	2	226108173	*	R	0.504425	-7.92
chr2:226108334:C:A	A	C	0.2276	0.0105	0.1795	0.2575	0.0059	0.0113	0.6005	2.7	11.31	11	0.4176	440683	39106	401577	chr2	226108334	2	2	226108334	226108334	1	1	0.2276	200599	0.078	2	226108334	*	rs28853055	M	2	226973050	chr2:226973050	rs28853055	a	c	0.233	-0.0594	0.0075	3.288e-15	226973050	226108334	2	226108334	2	226108334	*	M	0.522124	-7.92
chr2:226108641:C:T	T	C	0.4969	0.0157	0.44	0.5242	0.0081	0.0095	0.3926	0	5.594	11	0.8991	440683	39106	401577	chr2	226108641	2	2	226108641	226108641	1	1	0.4969	437951	0.0842	2	226108641	*	rs2396298	Y	2	226973357	chr2:226973357	rs2396298	t	c	0.5093	-0.0249	0.0064	9.674e-05	226973357	226108641	2	226108641	2	226108641	*	Y	0.852632	-3.89062
chr2:226110049:C:T	T	C	0.2276	0.0105	0.1797	0.2575	0.0059	0.0113	0.5991	4.2	11.477	11	0.4042	440683	39106	401577	chr2	226110049	2	2	226110049	226110049	1	1	0.2276	200599	0.0778	2	226110049	*	rs62187676	Y	2	226974765	chr2:226974765	rs150457705	t	c	0.2331	-0.0593	0.0075	3.655e-15	226974765	226110049	2	226110049	2	226110049	*	Y	0.522124	-7.90667
chr2:226113774:C:T	T	C	0.4961	0.0164	0.4384	0.5247	0.0082	0.0095	0.3907	0	5.727	11	0.8909	440683	39106	401577	chr2	226113774	2	2	226113774	226113774	1	1	0.4961	437246	0.0863	2	226113774	*	rs11680629	Y	2	226978490	chr2:226978490	rs11680629	t	c	0.5093	-0.0253	0.0064	7.455e-05	226978490	226113774	2	226113774	2	226113774	*	Y	0.863158	-3.95312
chr2:226113840:C:G	C	G	0.7338	0.0098	0.7133	0.7557	-0.0069	0.0108	0.5232	0	5.945	11	0.877	440683	39106	401577	chr2	226113840	2	2	226113840	226113840	1	1	0.2662	234620	0.0424	2	226113840	*	rs13017504	S	2	226978556	chr2:226978556	rs13017504	c	g	0.7245	-0.027	0.0074	0.0002812	226978556	226113840	2	226113840	2	226113840	*	S	-0.638889	-3.64865
chr2:226114916:G:T	T	G	0.2279	0.0106	0.1797	0.2575	0.0061	0.0113	0.5925	3.7	11.428	11	0.4081	440683	39106	401577	chr2	226114916	2	2	226114916	226114916	1	1	0.2279	200863	0.0778	2	226114916	*	rs7583789	K	2	226979632	chr2:226979632	rs7583789	t	g	0.2331	-0.0595	0.0075	2.956e-15	226979632	226114916	2	226114916	2	226114916	*	K	0.539823	-7.93333
chr2:226115660:T:C	T	C	0.5028	0.0161	0.4749	0.56	-0.0083	0.0095	0.3822	0	5.647	11	0.8958	440683	39106	401577	chr2	226115660	2	2	226115660	226115660	1	1	0.4972	438215	0.0851	2	226115660	*	rs10198241	Y	2	226980376	chr2:226980376	rs10198241	t	c	0.4902	0.0249	0.0064	9.674e-05	226980376	226115660	2	226115660	2	226115660	*	Y	-0.873684	3.89062
chr2:226117649:A:T	A	T	0.9757	0.003	0.972	0.9834	-0.0372	0.0322	0.2485	40.4	18.449	11	0.07173	440683	39106	401577	chr2	226117649	2	2	226117649	226117649	1	1	0.0243	21417.2	0.0114	2	226117649	*	rs148189208	W	2	226982365	chr2:226982365	rs148189208	a	t	0.9745	0.0827	0.0225	0.000239	226982365	226117649	2	226117649	2	226117649	*	W	-1.15528	3.67556
chr2:226118337:A:G	A	G	0.503	0.016	0.4755	0.5595	-0.0085	0.0095	0.3724	0	6.139	11	0.8639	440683	39106	401577	chr2	226118337	2	2	226118337	226118337	1	1	0.497	438039	0.084	2	226118337	*	rs12694694	R	2	226983053	chr2:226983053	rs12694694	a	g	0.4903	0.0252	0.0064	7.96e-05	226983053	226118337	2	226118337	2	226118337	*	R	-0.894737	3.9375
chr2:226119064:G:C	C	G	0.065	0.0058	0.0559	0.0739	0.0081	0.0197	0.679	0	5.417	11	0.9093	440683	39106	401577	chr2	226119064	2	2	226119064	226119064	1	1	0.065	57288.8	0.018	2	226119064	*	rs72977753	S	2	226983780	chr2:226983780	rs72977753	c	g	0.0647	-0.0564	0.0134	2.572e-05	226983780	226119064	2	226119064	2	226119064	*	S	0.411168	-4.20896
chr2:226120356:G:A	A	G	0.2277	0.0107	0.1802	0.2574	0.0062	0.0113	0.5819	8.4	12.007	11	0.3631	440683	39106	401577	chr2	226120356	2	2	226120356	226120356	1	1	0.2277	200687	0.0772	2	226120356	*	rs1403358	R	2	226985072	chr2:226985072	rs1403358	a	g	0.2332	-0.0591	0.0075	4.517e-15	226985072	226120356	2	226120356	2	226120356	*	R	0.548673	-7.88
chr2:226121258:T:G	T	G	0.5018	0.0157	0.4747	0.5581	-0.0079	0.0095	0.4055	0	5.949	11	0.8768	440683	39106	401577	chr2	226121258	2	2	226121258	226121258	1	1	0.4982	439097	0.0834	2	226121258	*	rs2396297	K	2	226985974	chr2:226985974	rs2396297	t	g	0.4899	0.0251	0.0064	8.496e-05	226985974	226121258	2	226121258	2	226121258	*	K	-0.831579	3.92188
chr2:226122568:G:A	A	G	0.2277	0.0107	0.1802	0.2574	0.0066	0.0113	0.5584	8	11.955	11	0.3671	440683	39106	401577	chr2	226122568	2	2	226122568	226122568	1	1	0.2277	200687	0.0772	2	226122568	*	rs11686362	R	2	226987284	chr2:226987284	rs11686362	a	g	0.2332	-0.0589	0.0075	5.578e-15	226987284	226122568	2	226122568	2	226122568	*	R	0.584071	-7.85333
chr2:226122851:T:C	T	C	0.1462	0.0035	0.1348	0.1496	-0.0096	0.0137	0.484	0	5.756	11	0.8891	440683	39106	401577	chr2	226122851	2	2	226122851	226122851	1	1	0.1462	128856	0.0148	2	226122851	*	rs1851521	Y	2	226987567	chr2:226987567	rs1851521	t	c	0.1485	0.0357	0.009	7.348e-05	226987567	226122851	2	226122851	2	226122851	*	Y	-0.70073	3.96667
chr2:226123787:T:A	A	T	0.2276	0.0107	0.1817	0.2574	0.0063	0.0113	0.5767	8.9	12.077	11	0.3579	440683	39106	401577	chr2	226123787	2	2	226123787	226123787	1	1	0.2276	200599	0.0757	2	226123787	*	rs1403357	W	2	226988503	chr2:226988503	rs1403357	a	t	0.2331	-0.059	0.0075	5.02e-15	226988503	226123787	2	226123787	2	226123787	*	W	0.557522	-7.86667
chr2:226124440:A:C	A	C	0.5026	0.0161	0.4752	0.5595	-0.0084	0.0095	0.3779	0	5.842	11	0.8837	440683	39106	401577	chr2	226124440	2	2	226124440	226124440	1	1	0.4974	438391	0.0843	2	226124440	*	rs1522804	M	2	226989156	chr2:226989156	rs1522804	a	c	0.4904	0.0247	0.0064	0.00011	226989156	226124440	2	226124440	2	226124440	*	M	-0.884211	3.85937
chr2:226124612:T:G	T	G	0.7714	0.0107	0.7421	0.8198	-0.0059	0.0113	0.6029	7.5	11.887	11	0.3722	440683	39106	401577	chr2	226124612	2	2	226124612	226124612	1	1	0.2286	201480	0.0777	2	226124612	*	rs1403356	K	2	226989328	chr2:226989328	rs1403356	t	g	0.7667	0.0592	0.0075	4.064e-15	226989328	226124612	2	226124612	2	226124612	*	K	-0.522124	7.89333
chr2:226124773:C:T	T	C	0.0202	0.0024	0.0145	0.0269	-0.0005	0.0369	0.9895	57.5	21.182	9	0.01187	439171	38674	400497	chr2	226124773	2	2	226124773	226124773	0.988953	0.997311	0.0202	17742.5	0.0124	2	226124773	*	rs151105143	Y	2	226989489	chr2:226989489	rs151105143	t	c	0.0229	-0.0858	0.0238	0.0003062	226989489	226124773	2	226124773	2	226124773	*	Y	-0.0135501	-3.60504
chr2:226126082:C:T	T	C	0.2278	0.0107	0.1801	0.2574	0.0067	0.0113	0.5553	8	11.956	11	0.367	440683	39106	401577	chr2	226126082	2	2	226126082	226126082	1	1	0.2278	200775	0.0773	2	226126082	*	rs13388153	Y	2	226990798	chr2:226990798	rs13388153	t	c	0.2331	-0.0592	0.0075	4.064e-15	226990798	226126082	2	226126082	2	226126082	*	Y	0.59292	-7.89333
chr2:226126708:G:A	A	G	0.4942	0.0179	0.431	0.5244	0.0093	0.0095	0.3323	0	5.95	11	0.8767	440683	39106	401577	chr2	226126708	2	2	226126708	226126708	1	1	0.4942	435571	0.0934	2	226126708	*	rs7588836	R	2	226991424	chr2:226991424	rs7588836	a	g	0.508	-0.0253	0.0064	7.455e-05	226991424	226126708	2	226126708	2	226126708	*	R	0.978947	-3.95312
chr2:226126794:T:G	T	G	0.5027	0.016	0.4752	0.5595	-0.0083	0.0095	0.3839	0	5.875	11	0.8816	440683	39106	401577	chr2	226126794	2	2	226126794	226126794	1	1	0.4973	438303	0.0843	2	226126794	*	rs7602706	K	2	226991510	chr2:226991510	rs7602706	t	g	0.4906	0.0249	0.0064	9.674e-05	226991510	226126794	2	226126794	2	226126794	*	K	-0.873684	3.89062
chr2:226127301:C:A	A	C	0.228	0.0106	0.1803	0.2574	0.0066	0.0113	0.562	6.1	11.711	11	0.3858	440683	39106	401577	chr2	226127301	2	2	226127301	226127301	1	1	0.228	200951	0.0771	2	226127301	*	rs6742872	M	2	226992017	chr2:226992017	rs6742872	a	c	0.2331	-0.0593	0.0075	3.655e-15	226992017	226127301	2	226127301	2	226127301	*	M	0.584071	-7.90667
chr2:226127493:A:G	A	G	0.7719	0.0107	0.7418	0.8197	-0.0063	0.0113	0.5763	6.2	11.722	11	0.3849	440683	39106	401577	chr2	226127493	2	2	226127493	226127493	1	1	0.2281	201040	0.0779	2	226127493	*	rs6714511	R	2	226992209	chr2:226992209	rs6714511	a	g	0.7669	0.0594	0.0075	3.288e-15	226992209	226127493	2	226127493	2	226127493	*	R	-0.557522	7.92
chr2:226127738:C:A	A	C	0.2288	0.0101	0.1827	0.2576	0.0056	0.0113	0.619	9.8	12.192	11	0.3494	440683	39106	401577	chr2	226127738	2	2	226127738	226127738	1	1	0.2288	201657	0.0749	2	226127738	*	rs1522811	M	2	226992454	chr2:226992454	rs1522811	a	c	0.233	-0.0588	0.0075	6.196e-15	226992454	226127738	2	226127738	2	226127738	*	M	0.495575	-7.84
chr2:226131478:T:C	T	C	0.9301	0.0051	0.9238	0.9389	-0.0015	0.0187	0.9347	0	8.821	11	0.6384	440683	39106	401577	chr2	226131478	2	2	226131478	226131478	1	1	0.0699	61607.5	0.0151	2	226131478	*	rs72977776	Y	2	226996194	chr2:226996194	rs72977776	t	c	0.9317	0.0634	0.013	1.043e-06	226996194	226131478	2	226131478	2	226131478	*	Y	-0.0802139	4.87692
chr2:226132738:A:G	A	G	0.4403	0.0106	0.4193	0.4577	-0.0026	0.0096	0.7832	0	5.313	11	0.915	440683	39106	401577	chr2	226132738	2	2	226132738	226132738	1	1	0.4403	388065	0.0384	2	226132738	*	rs1522812	R	2	226997454	chr2:226997454	rs1522812	a	g	0.4499	0.0499	0.0064	5.587e-15	226997454	226132738	2	226132738	2	226132738	*	R	-0.270833	7.79688
chr2:226133670:G:C	C	G	0.5586	0.0105	0.5419	0.5802	0.0026	0.0096	0.7903	0	5.038	11	0.9293	440683	39106	401577	chr2	226133670	2	2	226133670	226133670	1	1	0.4414	389035	0.0383	2	226133670	*	rs13414101	S	2	226998386	chr2:226998386	rs13414101	c	g	0.5495	-0.05	0.0064	4.934e-15	226998386	226133670	2	226133670	2	226133670	*	S	0.270833	-7.8125
chr2:226135056:G:C	C	G	0.5295	0.0083	0.5152	0.5429	0.0013	0.0095	0.8926	0	3.559	11	0.9811	440683	39106	401577	chr2	226135056	2	2	226135056	226135056	1	1	0.4705	414683	0.0277	2	226135056	*	rs13420655	S	2	226999772	chr2:226999772	rs13420655	c	g	0.5247	-0.0506	0.0064	2.327e-15	226999772	226135056	2	226135056	2	226135056	*	S	0.136842	-7.90625
chr2:226135906:C:A	A	C	0.5288	0.0081	0.5152	0.5425	0.0026	0.0095	0.7878	0	3.615	11	0.9798	440683	39106	401577	chr2	226135906	2	2	226135906	226135906	1	1	0.4712	415300	0.0273	2	226135906	*	rs12328588	M	2	227000622	chr2:227000622	rs12328588	a	c	0.5245	-0.0517	0.0064	5.738e-16	227000622	226135906	2	226135906	2	226135906	*	M	0.273684	-8.07812
chr2:226137384:G:A	A	G	0.0689	0.005	0.0605	0.0756	0.0081	0.0189	0.6697	0	8.327	11	0.6837	440683	39106	401577	chr2	226137384	2	2	226137384	226137384	1	1	0.0689	60726.1	0.0151	2	226137384	*	rs72977786	R	2	227002100	chr2:227002100	rs72977786	a	g	0.0675	-0.0637	0.0131	1.132e-06	227002100	226137384	2	226137384	2	226137384	*	R	0.428571	-4.8626
chr2:226138767:C:T	T	C	0.5288	0.009	0.5147	0.5421	0.002	0.0095	0.8373	0	3.713	11	0.9776	440683	39106	401577	chr2	226138767	2	2	226138767	226138767	1	1	0.4712	415300	0.0274	2	226138767	*	rs13412977	Y	2	227003483	chr2:227003483	rs13412977	t	c	0.5238	-0.0513	0.0064	9.579e-16	227003483	226138767	2	226138767	2	226138767	*	Y	0.210526	-8.01562
chr2:226139327:A:C	A	C	0.4452	0.0115	0.4221	0.4649	-0.004	0.0096	0.6735	0	4.141	11	0.9656	440683	39106	401577	chr2	226139327	2	2	226139327	226139327	1	1	0.4452	392384	0.0428	2	226139327	*	rs7590467	M	2	227004043	chr2:227004043	rs7590467	a	c	0.4556	0.0499	0.0064	5.587e-15	227004043	226139327	2	226139327	2	226139327	*	M	-0.416667	7.79688
chr2:226139603:C:A	A	C	0.0202	0.0019	0.0176	0.0248	0.0033	0.0349	0.9242	0.3	11.031	11	0.4407	440683	39106	401577	chr2	226139603	2	2	226139603	226139603	1	1	0.0202	17803.6	0.0072	2	226139603	*	rs146364301	M	2	227004319	chr2:227004319	rs146364301	a	c	0.0236	0.0794	0.0227	0.0004747	227004319	226139603	2	226139603	2	226139603	*	M	0.0945559	3.4978
chr2:226139642:G:T	T	G	0.0452	0.0016	0.0396	0.0487	0.0129	0.0232	0.5766	0	8.817	11	0.6387	440683	39106	401577	chr2	226139642	2	2	226139642	226139642	1	1	0.0452	39837.7	0.0091	2	226139642	*	rs112695539	K	2	227004358	chr2:227004358	rs112695539	t	g	0.0457	-0.0709	0.0161	1.097e-05	227004358	226139642	2	226139642	2	226139642	*	K	0.556034	-4.40373
chr2:226140634:G:A	A	G	0.5549	0.0115	0.5351	0.5777	0.0038	0.0096	0.6915	0	4.192	11	0.964	440683	39106	401577	chr2	226140634	2	2	226140634	226140634	1	1	0.4451	392296	0.0426	2	226140634	*	rs6436602	R	2	227005350	chr2:227005350	rs6436602	a	g	0.5443	-0.0499	0.0064	5.587e-15	227005350	226140634	2	226140634	2	226140634	*	R	0.395833	-7.79688
chr2:226140997:A:G	A	G	0.4451	0.0115	0.4221	0.465	-0.004	0.0096	0.6752	0	4.385	11	0.9573	440683	39106	401577	chr2	226140997	2	2	226140997	226140997	1	1	0.4451	392296	0.0429	2	226140997	*	rs10178651	R	2	227005713	chr2:227005713	rs10178651	a	g	0.4555	0.0499	0.0064	5.587e-15	227005713	226140997	2	226140997	2	226140997	*	R	-0.416667	7.79688
chr2:226141052:G:A	A	G	0.5547	0.0115	0.535	0.5778	0.0037	0.0096	0.6961	0	4.207	11	0.9635	440683	39106	401577	chr2	226141052	2	2	226141052	226141052	1	1	0.4453	392472	0.0428	2	226141052	*	rs10202479	R	2	227005768	chr2:227005768	rs10202479	a	g	0.5443	-0.0498	0.0064	6.326e-15	227005768	226141052	2	226141052	2	226141052	*	R	0.385417	-7.78125
chr2:226141755:T:C	T	C	0.4455	0.0115	0.4221	0.465	-0.0042	0.0096	0.6622	0	4.204	11	0.9636	440683	39106	401577	chr2	226141755	2	2	226141755	226141755	1	1	0.4455	392649	0.0429	2	226141755	*	rs6736674	Y	2	227006471	chr2:227006471	rs6736674	t	c	0.4557	0.0499	0.0064	5.587e-15	227006471	226141755	2	226141755	2	226141755	*	Y	-0.4375	7.79688
chr2:226142089:G:A	A	G	0.5536	0.011	0.5347	0.5751	0.0049	0.0096	0.608	0	4.194	11	0.9639	440683	39106	401577	chr2	226142089	2	2	226142089	226142089	1	1	0.4464	393442	0.0404	2	226142089	*	rs6724899	R	2	227006805	chr2:227006805	rs6724899	a	g	0.5441	-0.0501	0.0064	4.356e-15	227006805	226142089	2	226142089	2	226142089	*	R	0.510417	-7.82812
chr2:226142315:A:G	A	G	0.703	0.0089	0.6787	0.7197	-0.0014	0.0104	0.8968	0	6.605	11	0.8301	440683	39106	401577	chr2	226142315	2	2	226142315	226142315	1	1	0.297	261766	0.041	2	226142315	*	rs12616264	R	2	227007031	chr2:227007031	rs12616264	a	g	0.6957	-0.0372	0.0069	7.316e-08	227007031	226142315	2	226142315	2	226142315	*	R	-0.134615	-5.3913
chr2:226142608:T:C	T	C	0.4475	0.0108	0.4274	0.4654	-0.0055	0.0096	0.5648	0	4.157	11	0.9651	440683	39106	401577	chr2	226142608	2	2	226142608	226142608	1	1	0.4475	394411	0.038	2	226142608	*	rs10171571	Y	2	227007324	chr2:227007324	rs10171571	t	c	0.4562	0.0502	0.0064	3.844e-15	227007324	226142608	2	226142608	2	226142608	*	Y	-0.572917	7.84375
chr2:226142694:T:C	T	C	0.4455	0.0113	0.4224	0.4652	-0.0041	0.0096	0.6686	0	4.505	11	0.9528	440683	39106	401577	chr2	226142694	2	2	226142694	226142694	1	1	0.4455	392649	0.0428	2	226142694	*	rs6740602	Y	2	227007410	chr2:227007410	rs6740602	t	c	0.4556	0.05	0.0064	4.934e-15	227007410	226142694	2	226142694	2	226142694	*	Y	-0.427083	7.8125
chr2:226143604:T:C	T	C	0.7731	0.0111	0.7388	0.8123	-0.0057	0.0114	0.6202	0	10.049	11	0.5259	440683	39106	401577	chr2	226143604	2	2	226143604	226143604	1	1	0.2269	199982	0.0735	2	226143604	*	rs57482375	Y	2	227008320	chr2:227008320	rs57482375	t	c	0.77	0.0652	0.0079	1.016e-16	227008320	226143604	2	226143604	2	226143604	*	Y	-0.5	8.25316
chr2:226145508:G:A	A	G	0.3199	0.0102	0.2981	0.3464	0.0057	0.0102	0.5755	0	6.483	11	0.8393	440683	39106	401577	chr2	226145508	2	2	226145508	226145508	1	1	0.3199	281949	0.0483	2	226145508	*	rs2140237	R	2	227010224	chr2:227010224	rs2140237	a	g	0.3279	0.0324	0.0068	1.929e-06	227010224	226145508	2	226145508	2	226145508	*	R	0.558824	4.76471
chr2:226146511:T:C	T	C	0.7789	0.0126	0.742	0.8242	-0.0052	0.0114	0.6503	0	8.557	11	0.6628	440683	39106	401577	chr2	226146511	2	2	226146511	226146511	1	1	0.2211	194870	0.0822	2	226146511	*	rs13385008	Y	2	227011227	chr2:227011227	rs13385008	t	c	0.7718	0.0654	0.0076	1.163e-17	227011227	226146511	2	226146511	2	226146511	*	Y	-0.45614	8.60526
chr2:226146604:C:G	C	G	0.8001	0.0152	0.7595	0.8427	-0.0008	0.0119	0.9432	0	7.774	11	0.7334	440683	39106	401577	chr2	226146604	2	2	226146604	226146604	1	1	0.1999	176185	0.0832	2	226146604	*	rs13422522	S	2	227011320	chr2:227011320	rs13422522	c	g	0.7897	0.0699	0.0079	5.514e-19	227011320	226146604	2	226146604	2	226146604	*	S	-0.0672269	8.8481
chr2:226147444:A:T	A	T	0.7991	0.0144	0.7601	0.8387	-0.0031	0.0119	0.7933	0	7.575	11	0.7508	440683	39106	401577	chr2	226147444	2	2	226147444	226147444	1	1	0.2009	177066	0.0786	2	226147444	*	rs28608995	W	2	227012160	chr2:227012160	rs28608995	a	t	0.7895	0.0696	0.0079	7.774e-19	227012160	226147444	2	226147444	2	226147444	*	W	-0.260504	8.81013
chr2:226147907:T:C	T	C	0.799	0.0143	0.7601	0.8387	-0.0027	0.0118	0.8217	0	7.554	11	0.7526	440683	39106	401577	chr2	226147907	2	2	226147907	226147907	1	1	0.201	177155	0.0786	2	226147907	*	rs10173254	Y	2	227012623	chr2:227012623	rs10173254	t	c	0.7895	0.0696	0.0079	7.774e-19	227012623	226147907	2	226147907	2	226147907	*	Y	-0.228814	8.81013
chr2:226148139:C:A	A	C	0.1999	0.0148	0.1583	0.2392	0.0022	0.0119	0.8561	0	8.34	11	0.6826	440683	39106	401577	chr2	226148139	2	2	226148139	226148139	1	1	0.1999	176185	0.0809	2	226148139	*	rs10208094	M	2	227012855	chr2:227012855	rs10208094	a	c	0.2102	-0.0698	0.0079	6.184e-19	227012855	226148139	2	226148139	2	226148139	*	M	0.184874	-8.83544
chr2:226148473:T:G	T	G	0.6807	0.0103	0.6533	0.7023	-0.006	0.0102	0.5526	0	6.591	11	0.8312	440683	39106	401577	chr2	226148473	2	2	226148473	226148473	1	1	0.3193	281420	0.049	2	226148473	*	rs2948559	K	2	227013189	chr2:227013189	rs2948559	t	g	0.6721	-0.0323	0.0068	2.074e-06	227013189	226148473	2	226148473	2	226148473	*	K	-0.588235	-4.75
chr2:226148904:A:G	A	G	0.7993	0.0148	0.7598	0.8406	-0.0019	0.0119	0.8738	0	7.916	11	0.7208	440683	39106	401577	chr2	226148904	2	2	226148904	226148904	1	1	0.2007	176890	0.0808	2	226148904	*	rs13406985	R	2	227013620	chr2:227013620	rs13406985	a	g	0.7891	0.0699	0.0079	5.514e-19	227013620	226148904	2	226148904	2	226148904	*	R	-0.159664	8.8481
chr2:226149198:T:G	T	G	0.9876	0.0021	0.982	0.9913	0.0588	0.051	0.2491	0	5.895	9	0.7503	439171	38674	400497	chr2	226149198	2	2	226149198	226149198	0.988953	0.997311	0.0124	10891.4	0.0093	2	226149198	*	rs145648525	K	2	227013914	chr2:227013914	rs145648525	t	g	0.9858	0.1166	0.0328	0.0003738	227013914	226149198	2	226149198	2	226149198	*	K	1.15294	3.55488
chr2:226149346:A:C	A	C	0.7021	0.0136	0.6706	0.7277	-0.0032	0.0104	0.7556	0	7.209	11	0.7819	440683	39106	401577	chr2	226149346	2	2	226149346	226149346	1	1	0.2979	262559	0.0571	2	226149346	*	rs2948560	M	2	227014062	chr2:227014062	rs2948560	a	c	0.6901	-0.0327	0.0069	2.223e-06	227014062	226149346	2	226149346	2	226149346	*	M	-0.307692	-4.73913
chr2:226149725:A:G	A	G	0.7987	0.0145	0.7603	0.8391	-0.002	0.0118	0.8642	0	6.703	11	0.8226	440683	39106	401577	chr2	226149725	2	2	226149725	226149725	1	1	0.2013	177419	0.0788	2	226149725	*	rs10188446	R	2	227014441	chr2:227014441	rs10188446	a	g	0.7891	0.0694	0.0079	9.767e-19	227014441	226149725	2	226149725	2	226149725	*	R	-0.169492	8.78481
chr2:226151546:T:G	T	G	0.7983	0.0144	0.7598	0.8386	-0.0028	0.0118	0.8099	0	6.973	11	0.8012	440683	39106	401577	chr2	226151546	2	2	226151546	226151546	1	1	0.2017	177772	0.0788	2	226151546	*	rs4675056	K	2	227016262	chr2:227016262	rs4675056	t	g	0.7889	0.0696	0.0079	7.774e-19	227016262	226151546	2	226151546	2	226151546	*	K	-0.237288	8.81013
chr2:226152268:A:G	A	G	0.7991	0.0148	0.7599	0.8406	-0.0025	0.0119	0.8337	0	7.846	11	0.727	440683	39106	401577	chr2	226152268	2	2	226152268	226152268	1	1	0.2009	177066	0.0807	2	226152268	*	rs12474718	R	2	227016984	chr2:227016984	rs12474718	a	g	0.7891	0.0696	0.0079	7.774e-19	227016984	226152268	2	226152268	2	226152268	*	R	-0.210084	8.81013
chr2:226154154:T:A	A	T	0.2972	0.0136	0.2718	0.3286	0.0028	0.0104	0.7908	0	8.001	11	0.7132	440683	39106	401577	chr2	226154154	2	2	226154154	226154154	1	1	0.2972	261942	0.0568	2	226154154	*	rs2948565	W	2	227018870	chr2:227018870	rs2948565	a	t	0.3095	0.0323	0.0069	2.952e-06	227018870	226154154	2	226154154	2	226154154	*	W	0.269231	4.68116
chr2:226154700:G:T	T	G	0.0562	0.004	0.0488	0.0654	-0.0167	0.021	0.4277	0	9.837	11	0.5451	440683	39106	401577	chr2	226154700	2	2	226154700	226154700	1	1	0.0562	49532.8	0.0166	2	226154700	*	rs72979712	K	2	227019416	chr2:227019416	rs72979712	t	g	0.0525	-0.0928	0.0148	3.258e-10	227019416	226154700	2	226154700	2	226154700	*	K	-0.795238	-6.27027
chr2:226154745:C:T	T	C	0.2238	0.0115	0.1811	0.258	0.0067	0.0114	0.5582	0	9.87	11	0.5421	440683	39106	401577	chr2	226154745	2	2	226154745	226154745	1	1	0.2238	197250	0.0769	2	226154745	*	rs10181515	Y	2	227019461	chr2:227019461	rs10181515	t	c	0.2295	-0.0647	0.0076	2.562e-17	227019461	226154745	2	226154745	2	226154745	*	Y	0.587719	-8.51316
chr2:226154861:C:T	T	C	0.3208	0.0104	0.2977	0.3478	0.0052	0.0102	0.6078	0	6.349	11	0.8491	440683	39106	401577	chr2	226154861	2	2	226154861	226154861	1	1	0.3208	282742	0.0501	2	226154861	*	rs2948567	Y	2	227019577	chr2:227019577	rs2948567	t	c	0.3295	0.0316	0.0068	3.431e-06	227019577	226154861	2	226154861	2	226154861	*	Y	0.509804	4.64706
chr2:226155683:G:A	A	G	0.154	0.0121	0.1188	0.1867	-0.0091	0.0132	0.4921	0	7.318	11	0.7727	440683	39106	401577	chr2	226155683	2	2	226155683	226155683	1	1	0.154	135730	0.0679	2	226155683	*	rs13404263	R	2	227020399	chr2:227020399	rs13404263	a	g	0.1651	-0.0615	0.0088	2.698e-12	227020399	226155683	2	226155683	2	226155683	*	R	-0.689394	-6.98864
chr2:226155778:A:C	A	C	0.1973	0.0122	0.1759	0.2165	0.0012	0.0121	0.9209	0	5.516	11	0.9037	440683	39106	401577	chr2	226155778	2	2	226155778	226155778	1	1	0.1973	173894	0.0406	2	226155778	*	rs1522802	M	2	227020494	chr2:227020494	rs1522802	a	c	0.2075	0.0399	0.008	5.325e-07	227020494	226155778	2	226155778	2	226155778	*	M	0.0991736	4.9875
chr2:226155805:C:T	T	C	0.4578	0.0175	0.4235	0.5014	0.001	0.0096	0.9195	13.4	12.703	11	0.3132	440683	39106	401577	chr2	226155805	2	2	226155805	226155805	1	1	0.4578	403489	0.0779	2	226155805	*	rs1522803	Y	2	227020521	chr2:227020521	rs1522803	t	c	0.4472	0.0439	0.0065	1.355e-11	227020521	226155805	2	226155805	2	226155805	*	Y	0.104167	6.75385
chr2:226155937:A:G	A	G	0.6469	0.0107	0.6171	0.6715	-0.0019	0.0099	0.8461	0	10.026	11	0.528	440683	39106	401577	chr2	226155937	2	2	226155937	226155937	1	1	0.3531	311210	0.0544	2	226155937	*	rs7578326	R	2	227020653	chr2:227020653	rs7578326	a	g	0.6483	0.0758	0.0067	1.147e-29	227020653	226155937	2	226155937	2	226155937	*	R	-0.191919	11.3134
chr2:226156137:G:A	A	G	0.3449	0.0125	0.3162	0.3789	-0.0002	0.01	0.9862	6.9	11.81	11	0.3781	440683	39106	401577	chr2	226156137	2	2	226156137	226156137	1	1	0.3449	303983	0.0627	2	226156137	*	rs13388242	R	2	227020853	chr2:227020853	rs13388242	a	g	0.3477	-0.0779	0.0067	3.068e-31	227020853	226156137	2	226156137	2	226156137	*	R	-0.02	-11.6269
chr2:226156154:C:T	T	C	0.3449	0.0162	0.3221	0.384	0.0091	0.0101	0.3665	8.6	12.032	11	0.3613	440683	39106	401577	chr2	226156154	2	2	226156154	226156154	1	1	0.3449	303983	0.0619	2	226156154	*	rs6436603	Y	2	227020870	chr2:227020870	rs6436603	t	c	0.3324	0.0293	0.0068	1.668e-05	227020870	226156154	2	226156154	2	226156154	*	Y	0.90099	4.30882
chr2:226157320:T:C	T	C	0.6526	0.0124	0.6177	0.6791	0.0002	0.0099	0.9857	4	11.462	11	0.4054	440683	39106	401577	chr2	226157320	2	2	226157320	226157320	1	1	0.3474	306187	0.0614	2	226157320	*	rs13405357	Y	2	227022036	chr2:227022036	rs13405357	t	c	0.65	0.0771	0.0067	1.233e-30	227022036	226157320	2	226157320	2	226157320	*	Y	0.020202	11.5075
chr2:226157403:C:T	T	C	0.1341	0.0055	0.1197	0.1401	-0.0203	0.014	0.1463	25.9	14.84	11	0.19	440683	39106	401577	chr2	226157403	2	2	226157403	226157403	1	1	0.1341	118191	0.0204	2	226157403	*	rs12466414	Y	2	227022119	chr2:227022119	rs12466414	t	c	0.1397	0.0475	0.0092	2.532e-07	227022119	226157403	2	226157403	2	226157403	*	Y	-1.45	5.16304
chr2:226158430:C:G	C	G	0.8638	0.0056	0.8575	0.8799	0.0179	0.0139	0.1984	31.9	16.151	11	0.1356	440683	39106	401577	chr2	226158430	2	2	226158430	226158430	1	1	0.1362	120042	0.0224	2	226158430	*	rs13395556	S	2	227023146	chr2:227023146	rs13395556	c	g	0.8597	-0.0472	0.0092	3.011e-07	227023146	226158430	2	226158430	2	226158430	*	S	1.28777	-5.13043
chr2:226161815:T:C	T	C	0.5281	0.0128	0.5032	0.5618	0.009	0.0095	0.3472	40.4	18.461	11	0.07149	440683	39106	401577	chr2	226161815	2	2	226161815	226161815	1	1	0.4719	415917	0.0586	2	226161815	*	rs6717669	Y	2	227026531	chr2:227026531	rs6717669	t	c	0.5249	0.0518	0.0064	5.045e-16	227026531	226161815	2	226161815	2	226161815	*	Y	0.947368	8.09375
chr2:226162020:T:C	T	C	0.6754	0.0136	0.6341	0.7039	0.0026	0.0101	0.7964	20.2	13.78	11	0.2454	440683	39106	401577	chr2	226162020	2	2	226162020	226162020	1	1	0.3246	286091	0.0698	2	226162020	*	rs10439362	Y	2	227026736	chr2:227026736	rs10439362	t	c	0.6709	0.083	0.0068	3.275e-34	227026736	226162020	2	226162020	2	226162020	*	Y	0.257426	12.2059
chr2:226162148:T:A	A	T	0.3247	0.0136	0.2963	0.366	-0.0028	0.0101	0.7821	20.6	13.848	11	0.2415	440683	39106	401577	chr2	226162148	2	2	226162148	226162148	1	1	0.3247	286180	0.0697	2	226162148	*	rs13423088	W	2	227026864	chr2:227026864	rs13423088	a	t	0.3295	-0.0834	0.0068	1.589e-34	227026864	226162148	2	226162148	2	226162148	*	W	-0.277228	-12.2647
chr2:226164017:A:T	A	T	0.5294	0.0125	0.5047	0.5657	0.0091	0.0095	0.3383	37.7	17.663	11	0.08973	440683	39106	401577	chr2	226164017	2	2	226164017	226164017	1	1	0.4706	414771	0.061	2	226164017	*	rs2894586	W	2	227028733	chr2:227028733	rs2894586	a	t	0.5261	0.0517	0.0064	5.738e-16	227028733	226164017	2	226164017	2	226164017	*	W	0.957895	8.07812
chr2:226164115:T:A	A	T	0.1366	0.0057	0.12	0.1429	-0.0176	0.0139	0.2045	31.2	15.989	11	0.1416	440683	39106	401577	chr2	226164115	2	2	226164115	226164115	1	1	0.1366	120395	0.0229	2	226164115	*	rs4613269	W	2	227028831	chr2:227028831	rs4613269	a	t	0.1406	0.0474	0.0092	2.683e-07	227028831	226164115	2	226164115	2	226164115	*	W	-1.26619	5.15217
chr2:226164130:C:T	T	C	0.4707	0.0125	0.4361	0.4953	-0.0101	0.0095	0.2906	39	18.046	11	0.08052	440683	39106	401577	chr2	226164130	2	2	226164130	226164130	1	1	0.4707	414859	0.0592	2	226164130	*	rs2894585	Y	2	227028846	chr2:227028846	rs2894585	t	c	0.4738	-0.0518	0.0064	5.045e-16	227028846	226164130	2	226164130	2	226164130	*	Y	-1.06316	-8.09375
chr2:226169783:G:A	A	G	0.4702	0.0128	0.4338	0.4948	-0.0089	0.0095	0.3512	40.9	18.615	11	0.06837	440683	39106	401577	chr2	226169783	2	2	226169783	226169783	1	1	0.4702	414418	0.061	2	226169783	*	rs6713510	R	2	227034499	chr2:227034499	rs6713510	a	g	0.4735	-0.0508	0.0064	1.808e-15	227034499	226169783	2	226169783	2	226169783	*	R	-0.936842	-7.9375
chr2:226171887:A:C	A	C	0.5285	0.0122	0.506	0.5652	0.0088	0.0095	0.3551	43.7	19.553	11	0.05186	440683	39106	401577	chr2	226171887	2	2	226171887	226171887	1	1	0.4715	415564	0.0592	2	226171887	*	rs4072096	M	2	227036603	chr2:227036603	rs4072096	a	c	0.5252	0.0513	0.0064	9.579e-16	227036603	226171887	2	226171887	2	226171887	*	M	0.926316	8.01562
chr2:226172195:C:T	T	C	0.3233	0.0133	0.2918	0.3601	-0.0027	0.0101	0.7899	24.5	14.569	11	0.2031	440683	39106	401577	chr2	226172195	2	2	226172195	226172195	1	1	0.3233	284946	0.0683	2	226172195	*	rs62188784	Y	2	227036911	chr2:227036911	rs62188784	t	c	0.3289	-0.0827	0.0068	5.621e-34	227036911	226172195	2	226172195	2	226172195	*	Y	-0.267327	-12.1618
chr2:226173008:AC:A	A	AC	0.0008	0.0002	0.0007	0.0011	0.0159	0.261	0.9514	0	0.017	1	0.896	55422	26798	28624	chr2	226173008	2	2	226173008	226173008	0.685266	0.071279	0.0008	88.6752	0.0004	2	226173008	*	rs10185209	R	2	227037724	chr2:227037724	rs10185209	a	g	0.8633	-0.0503	0.0096	1.772e-07	227037724	226173008	2	226173008	2	226173008	*	R	0.0609195	-5.23958
chr2:226173008:A:G	A	G	0.8649	0.0054	0.8592	0.8797	0.0179	0.0139	0.1976	28.1	15.309	11	0.1688	440683	39106	401577	chr2	226173008	2	2	226173008	226173008	1	1	0.1351	119073	0.0205	2	226173008	*	rs10185209	R	2	227037724	chr2:227037724	rs10185209	a	g	0.8633	-0.0503	0.0096	1.772e-07	227037724	226173008	2	226173008	2	226173008	*	R	1.28777	-5.23958
chr2:226173122:A:G	A	G	0.5273	0.0124	0.5044	0.5633	0.0086	0.0095	0.3643	43.5	19.472	11	0.05313	440683	39106	401577	chr2	226173122	2	2	226173122	226173122	1	1	0.4727	416622	0.0589	2	226173122	*	rs6757213	R	2	227037838	chr2:227037838	rs6757213	a	g	0.5242	0.0517	0.0064	5.738e-16	227037838	226173122	2	226173122	2	226173122	*	R	0.905263	8.07812
chr2:226173870:T:C	T	C	0.8731	0.0072	0.8643	0.8879	0.0086	0.0144	0.5533	27.1	15.095	11	0.1782	440683	39106	401577	chr2	226173870	2	2	226173870	226173870	1	1	0.1269	111845	0.0236	2	226173870	*	rs79567528	Y	2	227038586	chr2:227038586	rs79567528	t	c	0.8772	0.0622	0.0098	2.618e-10	227038586	226173870	2	226173870	2	226173870	*	Y	0.597222	6.34694
chr2:226174102:T:C	T	C	0.528	0.0129	0.5037	0.5648	0.0089	0.0095	0.3488	45.1	20.046	11	0.04471	440683	39106	401577	chr2	226174102	2	2	226174102	226174102	1	1	0.472	416005	0.0611	2	226174102	*	rs4645008	Y	2	227038818	chr2:227038818	rs4645008	t	c	0.5244	0.0515	0.0064	7.417e-16	227038818	226174102	2	226174102	2	226174102	*	Y	0.936842	8.04688
chr2:226175867:G:A	A	G	0.1368	0.0057	0.1203	0.1429	-0.0176	0.0138	0.2026	33.8	16.612	11	0.1199	440683	39106	401577	chr2	226175867	2	2	226175867	226175867	1	1	0.1368	120571	0.0226	2	226175867	*	rs6436604	R	2	227040583	chr2:227040583	rs6436604	a	g	0.1372	0.0504	0.0096	1.675e-07	227040583	226175867	2	226175867	2	226175867	*	R	-1.27536	5.25
chr2:226176690:G:A	A	G	0.135	0.0054	0.1203	0.1414	-0.0189	0.0139	0.1734	27.1	15.092	11	0.1783	440683	39106	401577	chr2	226176690	2	2	226176690	226176690	1	1	0.135	118984	0.0211	2	226176690	*	rs10221889	R	2	227041406	chr2:227041406	rs10221889	a	g	0.1399	0.0485	0.0092	1.411e-07	227041406	226176690	2	226176690	2	226176690	*	R	-1.35971	5.27174
chr2:226176811:A:C	A	C	0.8649	0.0054	0.8584	0.8797	0.0188	0.0139	0.1772	27.6	15.197	11	0.1737	440683	39106	401577	chr2	226176811	2	2	226176811	226176811	1	1	0.1351	119073	0.0213	2	226176811	*	rs10221655	M	2	227041527	chr2:227041527	rs10221655	a	c	0.8601	-0.0488	0.0092	1.181e-07	227041527	226176811	2	226176811	2	226176811	*	M	1.35252	-5.30435
chr2:226179552:G:A	A	G	0.137	0.0057	0.1202	0.1427	-0.0178	0.0138	0.197	34.1	16.701	11	0.117	440683	39106	401577	chr2	226179552	2	2	226179552	226179552	1	1	0.137	120747	0.0225	2	226179552	*	rs7563595	R	2	227044268	chr2:227044268	rs7563595	a	g	0.1404	0.0482	0.0092	1.683e-07	227044268	226179552	2	226179552	2	226179552	*	R	-1.28986	5.23913
chr2:226180450:G:A	A	G	0.135	0.0055	0.1202	0.1417	-0.0189	0.0139	0.1745	29.9	15.685	11	0.1532	440683	39106	401577	chr2	226180450	2	2	226180450	226180450	1	1	0.135	118984	0.0215	2	226180450	*	rs10167949	R	2	227045166	chr2:227045166	rs10167949	a	g	0.1399	0.0483	0.0092	1.587e-07	227045166	226180450	2	226180450	2	226180450	*	R	-1.35971	5.25
chr2:226181344:C:T	T	C	0.1351	0.0055	0.1203	0.1417	-0.0182	0.0139	0.1904	30	15.713	11	0.1521	440683	39106	401577	chr2	226181344	2	2	226181344	226181344	1	1	0.1351	119073	0.0214	2	226181344	*	rs13389251	Y	2	227046060	chr2:227046060	rs13389251	t	c	0.1399	0.0484	0.0092	1.497e-07	227046060	226181344	2	226181344	2	226181344	*	Y	-1.30935	5.26087
chr2:226181626:T:C	T	C	0.4746	0.0117	0.4461	0.4946	-0.008	0.0095	0.4005	45.9	20.343	11	0.04086	440683	39106	401577	chr2	226181626	2	2	226181626	226181626	1	1	0.4746	418296	0.0485	2	226181626	*	rs2943644	Y	2	227046342	chr2:227046342	rs2943644	t	c	0.4736	-0.0514	0.0064	8.43e-16	227046342	226181626	2	226181626	2	226181626	*	Y	-0.842105	-8.03125
chr2:226182664:T:C	T	C	0.8654	0.0056	0.8583	0.8799	0.0198	0.0139	0.1555	30.8	15.907	11	0.1446	440683	39106	401577	chr2	226182664	2	2	226182664	226182664	1	1	0.1346	118632	0.0216	2	226182664	*	rs79971053	Y	2	227047380	chr2:227047380	rs79971053	t	c	0.8601	-0.0483	0.0092	1.587e-07	227047380	226182664	2	226182664	2	226182664	*	Y	1.42446	-5.25
chr2:226182698:G:T	T	G	0.6716	0.0121	0.6357	0.6949	0.0004	0.0101	0.9646	31	15.95	11	0.143	440683	39106	401577	chr2	226182698	2	2	226182698	226182698	1	1	0.3284	289441	0.0592	2	226182698	*	rs2943651	K	2	227047414	chr2:227047414	rs2943651	t	g	0.6715	0.0825	0.0068	8.05e-34	227047414	226182698	2	226182698	2	226182698	*	K	0.039604	12.1324
chr2:226183055:C:T	T	C	0.6606	0.0101	0.6304	0.6829	-0.0014	0.01	0.8884	44.4	19.8	11	0.04816	440683	39106	401577	chr2	226183055	2	2	226183055	226183055	1	1	0.3394	299136	0.0525	2	226183055	*	rs2943653	Y	2	227047771	chr2:227047771	rs2943653	t	c	0.6635	0.0827	0.0068	5.621e-34	227047771	226183055	2	226183055	2	226183055	*	Y	-0.14	12.1618
chr2:226185256:C:A	A	C	0.1345	0.0057	0.1201	0.1417	-0.0199	0.0139	0.1523	29	15.488	11	0.1612	440683	39106	401577	chr2	226185256	2	2	226185256	226185256	1	1	0.1345	118544	0.0216	2	226185256	*	rs12185648	M	2	227049972	chr2:227049972	rs12185648	a	c	0.1366	0.0503	0.0096	1.772e-07	227049972	226185256	2	226185256	2	226185256	*	M	-1.43165	5.23958
chr2:226189665:A:G	A	G	0.3276	0.0122	0.3034	0.364	-0.0014	0.0101	0.8872	34.2	16.715	11	0.1166	440683	39106	401577	chr2	226189665	2	2	226189665	226189665	1	1	0.3276	288736	0.0606	2	226189665	*	rs2943632	R	2	227054381	chr2:227054381	rs2943632	a	g	0.328	-0.0825	0.0068	8.05e-34	227054381	226189665	2	226189665	2	226189665	*	R	-0.138614	-12.1324
chr2:226190165:A:C	A	C	0.4727	0.011	0.4449	0.4926	-0.0086	0.0095	0.3656	46.5	20.555	11	0.03829	440683	39106	401577	chr2	226190165	2	2	226190165	226190165	1	1	0.4727	416622	0.0477	2	226190165	*	rs2943633	H	2	227054881	chr2:227054881	rs2943633	a	c	0.4703	-0.0517	0.0066	4.586e-15	227054881	226190165	2	226190165	2	226190165	*	H	-0.905263	-7.83333
chr2:226192697:G:A	A	G	0.1349	0.0057	0.1202	0.1417	-0.0215	0.0139	0.123	28	15.275	11	0.1702	440683	39106	401577	chr2	226192697	2	2	226192697	226192697	1	1	0.1349	118896	0.0215	2	226192697	*	rs1156040	R	2	227057413	chr2:227057413	rs1156040	a	g	0.1399	0.0484	0.0092	1.497e-07	227057413	226192697	2	226192697	2	226192697	*	R	-1.54676	5.26087
chr2:226192862:G:A	A	G	0.0477	0.0024	0.0427	0.0495	0.0202	0.0226	0.3708	0	9.932	11	0.5365	440683	39106	401577	chr2	226192862	2	2	226192862	226192862	1	1	0.0477	42041.2	0.0068	2	226192862	*	rs55726223	R	2	227057578	chr2:227057578	rs55726223	a	g	0.0474	-0.0675	0.0158	1.96e-05	227057578	226192862	2	226192862	2	226192862	*	R	0.893805	-4.27215
chr2:226193909:C:T	T	C	0.6706	0.0117	0.6353	0.6946	0.002	0.0101	0.8439	29.7	15.658	11	0.1543	440683	39106	401577	chr2	226193909	2	2	226193909	226193909	1	1	0.3294	290322	0.0593	2	226193909	*	rs2176042	Y	2	227058625	chr2:227058625	rs2176042	t	c	0.6704	0.0827	0.0068	5.621e-34	227058625	226193909	2	226193909	2	226193909	*	Y	0.19802	12.1618
chr2:226194930:T:C	T	C	0.9822	0.0021	0.978	0.9861	-0.0004	0.0364	0.9914	0	10.23	11	0.5098	440683	39106	401577	chr2	226194930	2	2	226194930	226194930	1	1	0.0178	15688.3	0.0081	2	226194930	*	rs78849858	Y	2	227059646	chr2:227059646	rs78849858	t	c	0.9785	-0.1043	0.023	5.955e-06	227059646	226194930	2	226194930	2	226194930	*	Y	-0.010989	-4.53478
chr2:226197364:A:G	A	G	0.3414	0.0099	0.3226	0.3741	0.0011	0.01	0.9099	41.3	18.748	11	0.06577	440683	39106	401577	chr2	226197364	2	2	226197364	226197364	1	1	0.3414	300898	0.0515	2	226197364	*	rs952227	R	2	227062080	chr2:227062080	rs952227	a	g	0.3378	-0.0831	0.0068	2.734e-34	227062080	226197364	2	226197364	2	226197364	*	R	0.11	-12.2206
chr2:226201095:C:T	T	C	0.5242	0.0116	0.5046	0.5544	0.0091	0.0095	0.3378	45.2	20.084	11	0.0442	440683	39106	401577	chr2	226201095	2	2	226201095	226201095	1	1	0.4758	419354	0.0498	2	226201095	*	rs2972154	Y	2	227065811	chr2:227065811	rs2972154	t	c	0.525	0.0513	0.0064	9.579e-16	227065811	226201095	2	226201095	2	226201095	*	Y	0.957895	8.01562
chr2:226201755:T:C	T	C	0.3281	0.0123	0.3038	0.3643	-0.0023	0.0101	0.8177	30.2	15.77	11	0.1499	440683	39106	401577	chr2	226201755	2	2	226201755	226201755	1	1	0.3281	289176	0.0605	2	226201755	*	rs2972153	Y	2	227066471	chr2:227066471	rs2972153	t	c	0.3291	-0.0825	0.0068	8.05e-34	227066471	226201755	2	226201755	2	226201755	*	Y	-0.227723	-12.1324
chr2:226201858:A:C	A	C	0.3281	0.0123	0.3035	0.3642	-0.002	0.0101	0.8398	29.1	15.509	11	0.1603	440683	39106	401577	chr2	226201858	2	2	226201858	226201858	1	1	0.3281	289176	0.0607	2	226201858	*	rs2972152	M	2	227066574	chr2:227066574	rs2972152	a	c	0.329	-0.0826	0.0068	6.728e-34	227066574	226201858	2	226201858	2	226201858	*	M	-0.19802	-12.1471
chr2:226202497:G:C	C	G	0.1346	0.0056	0.1201	0.1406	-0.019	0.0139	0.1723	29.5	15.603	11	0.1565	440683	39106	401577	chr2	226202497	2	2	226202497	226202497	1	1	0.1346	118632	0.0205	2	226202497	*	rs77904070	V	2	227067213	chr2:227067213	rs77904070	c	g	0.1398	0.0481	0.0092	1.785e-07	227067213	226202497	2	226202497	2	226202497	*	V	-1.36691	5.22826
chr2:226203714:C:T	T	C	0.2134	0.0106	0.2047	0.2315	0.0117	0.0117	0.3138	20.3	13.794	11	0.2446	440683	39106	401577	chr2	226203714	2	2	226203714	226203714	1	1	0.2134	188084	0.0268	2	226203714	*	rs2972151	Y	2	227068430	chr2:227068430	rs2972151	t	c	0.2237	0.0358	0.0077	3.827e-06	227068430	226203714	2	226203714	2	226203714	*	Y	1	4.64935
chr2:226204806:T:C	T	C	0.4744	0.0116	0.4446	0.4948	-0.0084	0.0095	0.3766	46	20.371	11	0.0405	440683	39106	401577	chr2	226204806	2	2	226204806	226204806	1	1	0.4744	418120	0.0502	2	226204806	*	rs2972150	Y	2	227069522	chr2:227069522	rs2972150	t	c	0.4736	-0.0512	0.0064	1.088e-15	227069522	226204806	2	226204806	2	226204806	*	Y	-0.884211	-8
chr2:226207116:T:G	T	G	0.6908	0.013	0.6649	0.7233	-0.0013	0.0104	0.8996	33.8	16.627	11	0.1194	440683	39106	401577	chr2	226207116	2	2	226207116	226207116	1	1	0.3092	272518	0.0584	2	226207116	*	rs62188787	K	2	227071832	chr2:227071832	rs62188787	t	g	0.6993	-0.0332	0.007	2.216e-06	227071832	226207116	2	226207116	2	226207116	*	K	-0.125	-4.74286
chr2:226209138:C:T	T	C	0.671	0.0134	0.631	0.6958	0.0022	0.0101	0.8269	26.1	14.882	11	0.1879	440683	39106	401577	chr2	226209138	2	2	226209138	226209138	1	1	0.329	289969	0.0648	2	226209138	*	rs1515098	Y	2	227073854	chr2:227073854	rs1515098	t	c	0.67	0.0827	0.0068	5.621e-34	227073854	226209138	2	226209138	2	226209138	*	Y	0.217822	12.1618
chr2:226212661:C:T	T	C	0.6697	0.013	0.6299	0.6958	0.0034	0.0101	0.7363	30.7	15.876	11	0.1458	440683	39106	401577	chr2	226212661	2	2	226212661	226212661	1	1	0.3303	291115	0.0659	2	226212661	*	rs2943635	Y	2	227077377	chr2:227077377	rs2943635	t	c	0.6687	0.0829	0.0068	3.922e-34	227077377	226212661	2	226212661	2	226212661	*	Y	0.336634	12.1912
chr2:226214091:G:A	A	G	0.1342	0.0057	0.1197	0.1407	-0.0199	0.014	0.1542	31.3	16.022	11	0.1403	440683	39106	401577	chr2	226214091	2	2	226214091	226214091	1	1	0.1342	118279	0.021	2	226214091	*	rs16866885	R	2	227078807	chr2:227078807	rs16866885	a	g	0.1363	0.0504	0.0096	1.675e-07	227078807	226214091	2	226214091	2	226214091	*	R	-1.42143	5.25
chr2:226218093:G:T	T	G	0.1498	0.0059	0.1372	0.1577	-0.0175	0.0133	0.1898	8.4	12.006	11	0.3632	440683	39106	401577	chr2	226218093	2	2	226218093	226218093	1	1	0.1498	132029	0.0205	2	226218093	*	rs147018294	K	2	227082809	chr2:227082809	rs147018294	t	g	0.154	0.0599	0.0088	9.713e-12	227082809	226218093	2	226218093	2	226218093	*	K	-1.31579	6.80682
chr2:226218095:G:T	T	G	0.1498	0.0059	0.1372	0.1577	-0.0175	0.0133	0.191	8.4	12.012	11	0.3627	440683	39106	401577	chr2	226218095	2	2	226218095	226218095	1	1	0.1498	132029	0.0205	2	226218095	*	rs138269870	K	2	227082811	chr2:227082811	rs138269870	t	g	0.154	0.0598	0.0088	1.051e-11	227082811	226218095	2	226218095	2	226218095	*	K	-1.31579	6.79545
chr2:226218695:A:G	A	G	0.3561	0.012	0.3387	0.3934	-0.0068	0.0099	0.4938	0.6	11.071	11	0.4374	440683	39106	401577	chr2	226218695	2	2	226218695	226218695	1	1	0.3561	313854	0.0547	2	226218695	*	rs1399627	R	2	227083411	chr2:227083411	rs1399627	a	g	0.355	-0.091	0.0067	5.251e-42	227083411	226218695	2	226218695	2	226218695	*	R	-0.686869	-13.5821
chr2:226221302:C:T	T	C	0.1495	0.0064	0.1356	0.1594	-0.0163	0.0133	0.2228	2.4	11.273	11	0.4207	440683	39106	401577	chr2	226221302	2	2	226221302	226221302	1	1	0.1495	131764	0.0238	2	226221302	*	rs75582499	Y	2	227086018	chr2:227086018	rs75582499	t	c	0.1555	0.0598	0.0088	1.051e-11	227086018	226221302	2	226221302	2	226221302	*	Y	-1.22556	6.79545
chr2:226222568:G:A	A	G	0.4812	0.0105	0.4539	0.5045	0.0139	0.0095	0.1444	12.1	12.519	11	0.3259	440683	39106	401577	chr2	226222568	2	2	226222568	226222568	1	1	0.4812	424113	0.0506	2	226222568	*	rs2943636	R	2	227087284	chr2:227087284	rs2943636	a	g	0.4829	0.0524	0.0064	2.318e-16	227087284	226222568	2	226222568	2	226222568	*	R	1.46316	8.1875
chr2:226223861:A:C	A	C	0.518	0.0108	0.4985	0.5463	-0.0145	0.0095	0.1259	11	12.357	11	0.3374	440683	39106	401577	chr2	226223861	2	2	226223861	226223861	1	1	0.482	424818	0.0478	2	226223861	*	rs2943637	M	2	227088577	chr2:227088577	rs2943637	a	c	0.5169	-0.0523	0.0064	2.641e-16	227088577	226223861	2	226223861	2	226223861	*	M	-1.52632	-8.17188
chr2:226227434:T:A	A	T	0.482	0.0104	0.4557	0.5	0.0132	0.0095	0.1644	10.4	12.277	11	0.3432	440683	39106	401577	chr2	226227434	2	2	226227434	226227434	1	1	0.482	424818	0.0443	2	226227434	*	rs2972149	W	2	227092150	chr2:227092150	rs2972149	a	t	0.4834	0.0523	0.0064	2.641e-16	227092150	226227434	2	226227434	2	226227434	*	W	1.38947	8.17188
chr2:226227689:T:A	A	T	0.6418	0.0119	0.6056	0.6606	0.0064	0.0099	0.5159	0	10.443	11	0.491	440683	39106	401577	chr2	226227689	2	2	226227689	226227689	1	1	0.3582	315705	0.055	2	226227689	*	rs1515104	W	2	227092405	chr2:227092405	rs1515104	a	t	0.6437	0.0913	0.0067	2.847e-42	227092405	226227689	2	226227689	2	226227689	*	W	0.646465	13.6269
chr2:226228086:A:G	A	G	0.3656	0.0099	0.3477	0.3972	-0.0059	0.0098	0.5456	13.3	12.686	11	0.3144	440683	39106	401577	chr2	226228086	2	2	226228086	226228086	1	1	0.3656	322227	0.0495	2	226228086	*	rs2176040	R	2	227092802	chr2:227092802	rs2176040	a	g	0.3616	-0.0909	0.0066	3.337e-43	227092802	226228086	2	226228086	2	226228086	*	R	-0.602041	-13.7727
chr2:226228869:A:C	A	C	0.3559	0.0128	0.3384	0.3944	-0.0079	0.0099	0.4219	0	9.787	11	0.5497	440683	39106	401577	chr2	226228869	2	2	226228869	226228869	1	1	0.3559	313678	0.056	2	226228869	*	rs2943640	M	2	227093585	chr2:227093585	rs2943640	a	c	0.357	-0.0911	0.0067	4.283e-42	227093585	226228869	2	226228869	2	226228869	*	M	-0.79798	-13.597
chr2:226229029:T:C	T	C	0.3636	0.0105	0.3475	0.3954	-0.0065	0.0098	0.5061	12.9	12.634	11	0.3179	440683	39106	401577	chr2	226229029	2	2	226229029	226229029	1	1	0.3636	320465	0.0479	2	226229029	*	rs2943641	Y	2	227093745	chr2:227093745	rs2943641	t	c	0.3615	-0.0901	0.0067	3.256e-41	227093745	226229029	2	226229029	2	226229029	*	Y	-0.663265	-13.4478
chr2:226230042:A:G	A	G	0.3667	0.0103	0.3487	0.3974	-0.0063	0.0099	0.5211	13.7	12.74	11	0.3107	440683	39106	401577	chr2	226230042	2	2	226230042	226230042	1	1	0.3667	323197	0.0487	2	226230042	*	rs2203452	R	2	227094758	chr2:227094758	rs2203452	a	g	0.3615	-0.0909	0.0066	3.337e-43	227094758	226230042	2	226230042	2	226230042	*	R	-0.636364	-13.7727
chr2:226230443:T:C	T	C	0.3656	0.0112	0.3448	0.3972	-0.0064	0.0099	0.5144	11.5	12.426	11	0.3325	440683	39106	401577	chr2	226230443	2	2	226230443	226230443	1	1	0.3656	322227	0.0524	2	226230443	*	rs2138161	Y	2	227095159	chr2:227095159	rs2138161	t	c	0.3612	-0.0909	0.0066	3.337e-43	227095159	226230443	2	226230443	2	226230443	*	Y	-0.646465	-13.7727
chr2:226230504:C:A	A	C	0.6344	0.0112	0.6028	0.6552	0.0065	0.0099	0.5125	11.1	12.371	11	0.3364	440683	39106	401577	chr2	226230504	2	2	226230504	226230504	1	1	0.3656	322227	0.0524	2	226230504	*	rs2222018	M	2	227095220	chr2:227095220	rs2222018	a	c	0.6388	0.0909	0.0066	3.337e-43	227095220	226230504	2	226230504	2	226230504	*	M	0.656566	13.7727
chr2:226231160:G:T	T	G	0.6332	0.0111	0.6026	0.6545	0.0071	0.0099	0.4747	7.3	11.868	11	0.3737	440683	39106	401577	chr2	226231160	2	2	226231160	226231160	1	1	0.3668	323285	0.0519	2	226231160	*	rs1024137	D	2	227095876	chr2:227095876	rs1024137	t	g	0.6377	0.0909	0.0066	3.337e-43	227095876	226231160	2	226231160	2	226231160	*	D	0.717172	13.7727
chr2:226233671:A:G	A	G	0.5159	0.0106	0.4981	0.5437	-0.0133	0.0095	0.1623	12.9	12.628	11	0.3183	440683	39106	401577	chr2	226233671	2	2	226233671	226233671	1	1	0.4841	426669	0.0456	2	226233671	*	rs1515114	R	2	227098387	chr2:227098387	rs1515114	a	g	0.5147	-0.0516	0.0064	6.524e-16	227098387	226233671	2	226233671	2	226233671	*	R	-1.4	-8.0625
chr2:226234464:C:T	T	C	0.6347	0.01	0.6044	0.6499	0.0059	0.0098	0.5474	8.7	12.043	11	0.3604	440683	39106	401577	chr2	226234464	2	2	226234464	226234464	1	1	0.3653	321963	0.0455	2	226234464	*	rs2943645	Y	2	227099180	chr2:227099180	rs2943645	t	c	0.6372	0.0899	0.0067	4.873e-41	227099180	226234464	2	226234464	2	226234464	*	Y	0.602041	13.4179
chr2:226234780:G:T	T	G	0.1479	0.0065	0.1334	0.1571	-0.0161	0.0134	0.2298	0	9.629	11	0.564	440683	39106	401577	chr2	226234780	2	2	226234780	226234780	1	1	0.1479	130354	0.0237	2	226234780	*	rs78886916	D	2	227099496	chr2:227099496	rs78886916	t	g	0.1537	0.0611	0.0088	3.728e-12	227099496	226234780	2	226234780	2	226234780	*	D	-1.20149	6.94318
chr2:226234818:A:G	A	G	0.368	0.0102	0.3496	0.3974	-0.0065	0.0099	0.5119	9.2	12.109	11	0.3555	440683	39106	401577	chr2	226234818	2	2	226234818	226234818	1	1	0.368	324343	0.0478	2	226234818	*	rs2943646	R	2	227099534	chr2:227099534	rs2943646	a	g	0.3626	-0.0909	0.0066	3.337e-43	227099534	226234818	2	226234818	2	226234818	*	R	-0.656566	-13.7727
chr2:226235138:T:C	T	C	0.3664	0.0099	0.3487	0.3973	-0.0058	0.0098	0.5529	12.5	12.575	11	0.322	440683	39106	401577	chr2	226235138	2	2	226235138	226235138	1	1	0.3664	322933	0.0486	2	226235138	*	rs2972147	Y	2	227099854	chr2:227099854	rs2972147	t	c	0.3626	-0.0909	0.0066	3.337e-43	227099854	226235138	2	226235138	2	226235138	*	Y	-0.591837	-13.7727
chr2:226235259:T:C	T	C	0.3668	0.0111	0.3455	0.3972	-0.0067	0.0099	0.4994	8	11.953	11	0.3672	440683	39106	401577	chr2	226235259	2	2	226235259	226235259	1	1	0.3668	323285	0.0517	2	226235259	*	rs2943647	Y	2	227099975	chr2:227099975	rs2943647	t	c	0.3624	-0.0908	0.0066	4.116e-43	227099975	226235259	2	226235259	2	226235259	*	Y	-0.676768	-13.7576
chr2:226235774:A:G	A	G	0.3681	0.0102	0.3496	0.3974	-0.0062	0.0099	0.5318	11	12.365	11	0.3368	440683	39106	401577	chr2	226235774	2	2	226235774	226235774	1	1	0.3681	324431	0.0478	2	226235774	*	rs2943648	R	2	227100490	chr2:227100490	rs2943648	a	g	0.3627	-0.0909	0.0066	3.337e-43	227100490	226235774	2	226235774	2	226235774	*	R	-0.626263	-13.7727
chr2:226235982:G:T	T	G	0.6355	0.0112	0.6029	0.6545	0.0064	0.0098	0.5136	8.7	12.054	11	0.3596	440683	39106	401577	chr2	226235982	2	2	226235982	226235982	1	1	0.3645	321258	0.0516	2	226235982	*	rs2972146	K	2	227100698	chr2:227100698	rs2972146	t	g	0.6375	0.09	0.0066	2.189e-42	227100698	226235982	2	226235982	2	226235982	*	K	0.653061	13.6364
chr2:226236265:T:C	T	C	0.9816	0.002	0.9758	0.9852	-0.0148	0.0357	0.6794	0	7.778	11	0.733	440683	39106	401577	chr2	226236265	2	2	226236265	226236265	1	1	0.0184	16217.1	0.0094	2	226236265	*	rs142637863	Y	2	227100981	chr2:227100981	rs142637863	t	c	0.9781	-0.0988	0.0228	1.501e-05	227100981	226236265	2	226236265	2	226236265	*	Y	-0.414566	-4.33333
chr2:226236593:T:C	T	C	0.3678	0.0104	0.3484	0.3974	-0.0068	0.0099	0.491	9.2	12.116	11	0.355	440683	39106	401577	chr2	226236593	2	2	226236593	226236593	1	1	0.3678	324166	0.049	2	226236593	*	rs2972145	Y	2	227101309	chr2:227101309	rs2972145	t	c	0.3627	-0.0909	0.0066	3.337e-43	227101309	226236593	2	226236593	2	226236593	*	Y	-0.686869	-13.7727
chr2:226236695:A:G	A	G	0.367	0.0106	0.3471	0.3972	-0.0055	0.0099	0.5802	13.2	12.674	11	0.3152	440683	39106	401577	chr2	226236695	2	2	226236695	226236695	1	1	0.367	323461	0.0501	2	226236695	*	rs2972144	R	2	227101411	chr2:227101411	rs2972144	a	g	0.3618	-0.0911	0.0066	2.192e-43	227101411	226236695	2	226236695	2	226236695	*	R	-0.555556	-13.803
chr2:226239001:A:C	A	C	0.365	0.0112	0.3463	0.3971	-0.0067	0.0099	0.4991	3.5	11.396	11	0.4107	440683	39106	401577	chr2	226239001	2	2	226239001	226239001	1	1	0.365	321699	0.0508	2	226239001	*	rs2138157	M	2	227103717	chr2:227103717	rs2138157	a	c	0.3609	-0.0903	0.0067	2.174e-41	227103717	226239001	2	226239001	2	226239001	*	M	-0.676768	-13.4776
chr2:226239395:T:C	T	C	0.3595	0.0122	0.3396	0.3955	-0.0063	0.0099	0.5247	0	9.119	11	0.6109	440683	39106	401577	chr2	226239395	2	2	226239395	226239395	1	1	0.3595	316851	0.0559	2	226239395	*	rs2972140	Y	2	227104111	chr2:227104111	rs2972140	t	c	0.3575	-0.091	0.0067	5.251e-42	227104111	226239395	2	226239395	2	226239395	*	Y	-0.636364	-13.5821
chr2:226239819:G:A	A	G	0.2042	0.0135	0.1898	0.226	0.0103	0.0118	0.3853	16.3	13.15	11	0.2836	440683	39106	401577	chr2	226239819	2	2	226239819	226239819	1	1	0.2042	179975	0.0362	2	226239819	*	rs2972139	R	2	227104535	chr2:227104535	rs2972139	a	g	0.2179	0.0399	0.0077	2.609e-07	227104535	226239819	2	226239819	2	226239819	*	R	0.872881	5.18182
chr2:226240297:A:G	A	G	0.8525	0.0061	0.8446	0.8651	0.0162	0.0134	0.2271	0	10.87	11	0.4542	440683	39106	401577	chr2	226240297	2	2	226240297	226240297	1	1	0.1475	130001	0.0205	2	226240297	*	rs4413154	R	2	227105013	chr2:227105013	rs4413154	a	g	0.8466	-0.0594	0.0088	1.44e-11	227105013	226240297	2	226240297	2	226240297	*	R	1.20896	-6.75
chr2:226240975:C:G	C	G	0.3592	0.0121	0.3399	0.3955	-0.0059	0.0099	0.5548	0	9.464	11	0.5791	440683	39106	401577	chr2	226240975	2	2	226240975	226240975	1	1	0.3592	316587	0.0556	2	226240975	*	rs2943649	V	2	227105691	chr2:227105691	rs2943649	c	g	0.3571	-0.0909	0.0067	6.437e-42	227105691	226240975	2	226240975	2	226240975	*	V	-0.59596	-13.5672
chr2:226241205:C:T	T	C	0.6298	0.0091	0.6017	0.6448	0.0032	0.0099	0.7433	7.8	11.926	11	0.3692	440683	39106	401577	chr2	226241205	2	2	226241205	226241205	1	1	0.3702	326282	0.0431	2	226241205	*	rs2943650	Y	2	227105921	chr2:227105921	rs2943650	t	c	0.6369	0.0898	0.0067	5.959e-41	227105921	226241205	2	226241205	2	226241205	*	Y	0.323232	13.403
chr2:226241501:A:G	A	G	0.3677	0.0109	0.3469	0.3981	-0.0048	0.0099	0.6282	6.6	11.781	11	0.3804	440683	39106	401577	chr2	226241501	2	2	226241501	226241501	1	1	0.3677	324078	0.0512	2	226241501	*	rs2972138	R	2	227106217	chr2:227106217	rs2972138	a	g	0.3621	-0.0907	0.0067	9.667e-42	227106217	226241501	2	226241501	2	226241501	*	R	-0.484848	-13.5373
chr2:226241645:G:A	A	G	0.6323	0.0109	0.6019	0.6532	0.0048	0.0099	0.6256	6.7	11.786	11	0.38	440683	39106	401577	chr2	226241645	2	2	226241645	226241645	1	1	0.3677	324078	0.0513	2	226241645	*	rs2972137	R	2	227106361	chr2:227106361	rs2972137	a	g	0.6379	0.0908	0.0067	7.89e-42	227106361	226241645	2	226241645	2	226241645	*	R	0.484848	13.5522
chr2:226242319:A:G	A	G	0.3676	0.0109	0.3469	0.3981	-0.0046	0.0099	0.6378	6.5	11.768	11	0.3813	440683	39106	401577	chr2	226242319	2	2	226242319	226242319	1	1	0.3676	323990	0.0512	2	226242319	*	rs2972136	R	2	227107035	chr2:227107035	rs2972136	a	g	0.3616	-0.0926	0.0069	6.032e-41	227107035	226242319	2	226242319	2	226242319	*	R	-0.464646	-13.4203
chr2:226242785:C:T	T	C	0.6304	0.0095	0.6017	0.6467	0.0039	0.0099	0.6888	7.4	11.883	11	0.3725	440683	39106	401577	chr2	226242785	2	2	226242785	226242785	1	1	0.3696	325753	0.045	2	226242785	*	rs1913657	Y	2	227107501	chr2:227107501	rs1913657	t	c	0.6374	0.0908	0.0066	4.116e-43	227107501	226242785	2	226242785	2	226242785	*	Y	0.393939	13.7576
chr2:226243234:A:G	A	G	0.7195	0.0166	0.6918	0.7631	-0.0077	0.0106	0.4671	11.8	12.473	11	0.3292	440683	39106	401577	chr2	226243234	2	2	226243234	226243234	1	1	0.2805	247223	0.0713	2	226243234	*	rs7604102	R	2	227107950	chr2:227107950	rs7604102	a	g	0.7321	-0.0343	0.0072	2.057e-06	227107950	226243234	2	226243234	2	226243234	*	R	-0.726415	-4.76389
chr2:226243367:T:G	T	G	0.7206	0.0166	0.6923	0.7632	-0.0072	0.0106	0.5009	11.4	12.421	11	0.3329	440683	39106	401577	chr2	226243367	2	2	226243367	226243367	1	1	0.2794	246254	0.0709	2	226243367	*	rs13391926	K	2	227108083	chr2:227108083	rs13391926	t	g	0.7322	-0.0342	0.0072	2.202e-06	227108083	226243367	2	226243367	2	226243367	*	K	-0.679245	-4.75
chr2:226243484:G:T	T	G	0.6324	0.0109	0.602	0.6531	0.0052	0.0099	0.596	4.6	11.528	11	0.4002	440683	39106	401577	chr2	226243484	2	2	226243484	226243484	1	1	0.3676	323990	0.0511	2	226243484	*	rs2972135	K	2	227108200	chr2:227108200	rs2972135	t	g	0.6377	0.0908	0.0066	4.116e-43	227108200	226243484	2	226243484	2	226243484	*	K	0.525253	13.7576
chr2:226243730:C:T	T	C	0.6306	0.0099	0.602	0.6483	0.0046	0.0099	0.6413	4.5	11.517	11	0.401	440683	39106	401577	chr2	226243730	2	2	226243730	226243730	1	1	0.3694	325577	0.0463	2	226243730	*	rs2943652	Y	2	227108446	chr2:227108446	rs2943652	t	c	0.6365	0.091	0.0066	2.705e-43	227108446	226243730	2	226243730	2	226243730	*	Y	0.464646	13.7879
chr2:226244488:G:A	A	G	0.2041	0.0134	0.19	0.226	0.0104	0.0118	0.3788	16.2	13.128	11	0.285	440683	39106	401577	chr2	226244488	2	2	226244488	226244488	1	1	0.2041	179887	0.036	2	226244488	*	rs2972134	R	2	227109204	chr2:227109204	rs2972134	a	g	0.2176	0.04	0.0077	2.435e-07	227109204	226244488	2	226244488	2	226244488	*	R	0.881356	5.19481
chr2:226247249:A:G	A	G	0.8526	0.006	0.8445	0.8649	0.0168	0.0134	0.211	2.7	11.303	11	0.4183	440683	39106	401577	chr2	226247249	2	2	226247249	226247249	1	1	0.1474	129913	0.0204	2	226247249	*	rs16866902	R	2	227111965	chr2:227111965	rs16866902	a	g	0.8466	-0.0596	0.0088	1.231e-11	227111965	226247249	2	226247249	2	226247249	*	R	1.25373	-6.77273
chr2:226247271:C:T	T	C	0.2779	0.0164	0.2366	0.3054	0.0084	0.0107	0.4333	10.9	12.352	11	0.3378	440683	39106	401577	chr2	226247271	2	2	226247271	226247271	1	1	0.2779	244932	0.0688	2	226247271	*	rs62188790	Y	2	227111987	chr2:227111987	rs62188790	t	c	0.2666	0.0345	0.0072	1.793e-06	227111987	226247271	2	226247271	2	226247271	*	Y	0.785047	4.79167
chr2:226248038:C:T	T	C	0.6317	0.011	0.6015	0.6526	0.0059	0.0099	0.5506	6.4	11.747	11	0.3829	440683	39106	401577	chr2	226248038	2	2	226248038	226248038	1	1	0.3683	324607	0.0511	2	226248038	*	rs2943654	Y	2	227112754	chr2:227112754	rs2943654	t	c	0.6368	0.0908	0.0066	4.116e-43	227112754	226248038	2	226248038	2	226248038	*	Y	0.59596	13.7576
chr2:226248486:C:T	T	C	0.2043	0.0135	0.1901	0.2261	0.0108	0.0118	0.3604	15.5	13.017	11	0.2922	440683	39106	401577	chr2	226248486	2	2	226248486	226248486	1	1	0.2043	180063	0.036	2	226248486	*	rs2396303	Y	2	227113202	chr2:227113202	rs2396303	t	c	0.2177	0.0402	0.0077	2.121e-07	227113202	226248486	2	226248486	2	226248486	*	Y	0.915254	5.22078
chr2:226248952:T:C	T	C	0.8523	0.006	0.8435	0.8641	0.0158	0.0134	0.2379	1.1	11.118	11	0.4335	440683	39106	401577	chr2	226248952	2	2	226248952	226248952	1	1	0.1477	130178	0.0206	2	226248952	*	rs16866905	Y	2	227113668	chr2:227113668	rs16866905	t	c	0.8463	-0.0598	0.0088	1.051e-11	227113668	226248952	2	226248952	2	226248952	*	Y	1.1791	-6.79545
chr2:226251649:A:G	A	G	0.3646	0.0104	0.3496	0.3965	-0.0042	0.0098	0.6715	8.6	12.031	11	0.3614	440683	39106	401577	chr2	226251649	2	2	226251649	226251649	1	1	0.3646	321346	0.0469	2	226251649	*	rs2972143	R	2	227116365	chr2:227116365	rs2972143	a	g	0.3619	-0.0901	0.0067	3.256e-41	227116365	226251649	2	226251649	2	226251649	*	R	-0.428571	-13.4478
chr2:226252982:C:G	C	G	0.3588	0.0123	0.3398	0.3955	-0.0058	0.0099	0.5609	0	9.489	11	0.5768	440683	39106	401577	chr2	226252982	2	2	226252982	226252982	1	1	0.3588	316234	0.0557	2	226252982	*	rs2972155	S	2	227117698	chr2:227117698	rs2972155	c	g	0.3566	-0.0912	0.0067	3.492e-42	227117698	226252982	2	226252982	2	226252982	*	S	-0.585859	-13.6119
chr2:226253134:T:C	T	C	0.647	0.016	0.6158	0.6704	0.0022	0.01	0.8222	0	9.338	11	0.5908	440683	39106	401577	chr2	226253134	2	2	226253134	226253134	1	1	0.353	311122	0.0546	2	226253134	*	rs2943655	H	2	227117850	chr2:227117850	rs2943655	t	c	0.6293	-0.0626	0.0066	2.305e-21	227117850	226253134	2	226253134	2	226253134	*	H	0.22	-9.48485
chr2:226253373:C:A	A	C	0.1458	0.0056	0.1343	0.153	-0.0183	0.0135	0.1748	0	10.532	11	0.4833	440683	39106	401577	chr2	226253373	2	2	226253373	226253373	1	1	0.1458	128503	0.0187	2	226253373	*	rs149929966	H	2	227118089	chr2:227118089	rs149929966	a	c	0.1517	0.0602	0.0089	1.34e-11	227118089	226253373	2	226253373	2	226253373	*	H	-1.35556	6.76404
chr2:226253813:G:T	T	G	0.2781	0.0167	0.2363	0.307	0.0091	0.0107	0.3916	5.9	11.691	11	0.3873	440683	39106	401577	chr2	226253813	2	2	226253813	226253813	1	1	0.2781	245108	0.0707	2	226253813	*	rs62188791	K	2	227118529	chr2:227118529	rs62188791	t	g	0.2662	0.0337	0.0072	3.091e-06	227118529	226253813	2	226253813	2	226253813	*	K	0.850467	4.68056
chr2:226255872:C:T	T	C	0.1451	0.0058	0.1337	0.1529	-0.0144	0.0135	0.2861	0	10.669	11	0.4714	440683	39106	401577	chr2	226255872	2	2	226255872	226255872	1	1	0.1451	127886	0.0192	2	226255872	*	rs111583409	Y	2	227120588	chr2:227120588	rs111583409	t	c	0.1506	0.0605	0.0089	1.061e-11	227120588	226255872	2	226255872	2	226255872	*	Y	-1.06667	6.79775
chr2:226257202:A:G	A	G	0.3787	0.0108	0.3554	0.4091	-0.005	0.0098	0.6083	0	9.182	11	0.6051	440683	39106	401577	chr2	226257202	2	2	226257202	226257202	1	1	0.3787	333773	0.0537	2	226257202	*	rs2943656	R	2	227121918	chr2:227121918	rs2943656	a	g	0.3713	-0.0902	0.0066	1.443e-42	227121918	226257202	2	226257202	2	226257202	*	R	-0.510204	-13.6667
chr2:226257500:G:T	T	G	0.6234	0.0095	0.5925	0.6392	0.0043	0.0098	0.6627	0	9.07	11	0.6154	440683	39106	401577	chr2	226257500	2	2	226257500	226257500	1	1	0.3766	331922	0.0467	2	226257500	*	rs1515110	D	2	227122216	chr2:227122216	rs1515110	t	g	0.6284	0.0893	0.0066	9.33e-42	227122216	226257500	2	226257500	2	226257500	*	D	0.438776	13.5303
chr2:226258370:C:T	T	C	0.6202	0.0102	0.591	0.6371	0.0033	0.0098	0.7366	0	9.161	11	0.6071	440683	39106	401577	chr2	226258370	2	2	226258370	226258370	1	1	0.3798	334743	0.0461	2	226258370	*	rs1515108	Y	2	227123086	chr2:227123086	rs1515108	t	c	0.6281	0.0902	0.0066	1.443e-42	227123086	226258370	2	226258370	2	226258370	*	Y	0.336735	13.6667
chr2:226258723:C:T	T	C	0.6193	0.0095	0.5923	0.6347	0.0036	0.0098	0.7111	0	9.107	11	0.612	440683	39106	401577	chr2	226258723	2	2	226258723	226258723	1	1	0.3807	335536	0.0424	2	226258723	*	rs2943657	Y	2	227123439	chr2:227123439	rs2943657	t	c	0.6277	0.089	0.0066	1.731e-41	227123439	226258723	2	226258723	2	226258723	*	Y	0.367347	13.4848
chr2:226258868:A:G	A	G	0.3708	0.0118	0.3529	0.4052	-0.0067	0.0099	0.4955	0	7.556	11	0.7524	440683	39106	401577	chr2	226258868	2	2	226258868	226258868	1	1	0.3708	326811	0.0523	2	226258868	*	rs2943658	R	2	227123584	chr2:227123584	rs2943658	a	g	0.3668	-0.0885	0.0066	4.827e-41	227123584	226258868	2	226258868	2	226258868	*	R	-0.676768	-13.4091
chr2:226260538:G:A	A	G	0.6205	0.0104	0.5922	0.6362	0.0044	0.0098	0.6531	0	9.018	11	0.6202	440683	39106	401577	chr2	226260538	2	2	226260538	226260538	1	1	0.3795	334478	0.044	2	226260538	*	rs2943659	R	2	227125254	chr2:227125254	rs2943659	a	g	0.6278	0.0888	0.0066	2.611e-41	227125254	226260538	2	226260538	2	226260538	*	R	0.44898	13.4545
chr2:226260700:T:A	A	T	0.629	0.012	0.5933	0.6471	0.0067	0.0099	0.4979	0	7.606	11	0.7481	440683	39106	401577	chr2	226260700	2	2	226260700	226260700	1	1	0.371	326987	0.0538	2	226260700	*	rs1399626	W	2	227125416	chr2:227125416	rs1399626	a	t	0.6333	0.0891	0.0066	1.409e-41	227125416	226260700	2	226260700	2	226260700	*	W	0.676768	13.5
chr2:226262474:T:A	A	T	0.2653	0.017	0.2221	0.2983	0.0104	0.0108	0.3374	17.8	13.378	11	0.2693	440683	39106	401577	chr2	226262474	2	2	226262474	226262474	1	1	0.2653	233826	0.0762	2	226262474	*	rs16866912	W	2	227127190	chr2:227127190	rs16866912	a	t	0.2542	0.0321	0.0073	1.188e-05	227127190	226262474	2	226262474	2	226262474	*	W	0.962963	4.39726
chr2:226262701:T:C	T	C	0.8528	0.006	0.8444	0.8652	0.0157	0.0134	0.2427	0.5	11.054	11	0.4387	440683	39106	401577	chr2	226262701	2	2	226262701	226262701	1	1	0.1472	129737	0.0208	2	226262701	*	rs7570832	Y	2	227127417	chr2:227127417	rs7570832	t	c	0.8467	-0.0597	0.0088	1.137e-11	227127417	226262701	2	226262701	2	226262701	*	Y	1.17164	-6.78409
chr2:226263827:T:G	T	G	0.3802	0.01	0.3642	0.4093	-0.0051	0.0098	0.6046	0	8.927	11	0.6286	440683	39106	401577	chr2	226263827	2	2	226263827	226263827	1	1	0.3802	335095	0.0451	2	226263827	*	rs2943660	K	2	227128543	chr2:227128543	rs2943660	t	g	0.3721	-0.0895	0.0066	6.173e-42	227128543	226263827	2	226263827	2	226263827	*	K	-0.520408	-13.5606
chr2:226264183:G:A	A	G	0.6289	0.0119	0.5933	0.6525	0.0072	0.0099	0.4664	0	7.495	11	0.7577	440683	39106	401577	chr2	226264183	2	2	226264183	226264183	1	1	0.3711	327075	0.0592	2	226264183	*	rs1515099	R	2	227128899	chr2:227128899	rs1515099	a	g	0.6334	0.0889	0.0066	2.126e-41	227128899	226264183	2	226264183	2	226264183	*	R	0.727273	13.4697
chr2:226264201:C:A	A	C	0.6198	0.01	0.5907	0.6358	0.0049	0.0098	0.6149	0	8.956	11	0.626	440683	39106	401577	chr2	226264201	2	2	226264201	226264201	1	1	0.3802	335095	0.0451	2	226264201	*	rs1515100	M	2	227128917	chr2:227128917	rs1515100	a	c	0.6279	0.0894	0.0066	7.59e-42	227128917	226264201	2	226264201	2	226264201	*	M	0.5	13.5455
chr2:226264757:T:A	A	T	0.4779	0.0102	0.4446	0.492	-0.0042	0.0095	0.657	0.9	11.097	11	0.4352	440683	39106	401577	chr2	226264757	2	2	226264757	226264757	1	1	0.4779	421205	0.0474	2	226264757	*	rs2972141	W	2	227129473	chr2:227129473	rs2972141	a	t	0.4878	0.0658	0.0064	6.871e-25	227129473	226264757	2	226264757	2	226264757	*	W	-0.442105	10.2812
chr2:226264839:T:C	T	C	0.522	0.0103	0.508	0.5555	0.0043	0.0095	0.65	0.1	11.016	11	0.4419	440683	39106	401577	chr2	226264839	2	2	226264839	226264839	1	1	0.478	421293	0.0475	2	226264839	*	rs2972142	Y	2	227129555	chr2:227129555	rs2972142	t	c	0.5122	-0.0657	0.0064	8.084e-25	227129555	226264839	2	226264839	2	226264839	*	Y	0.452632	-10.2656
chr2:226264907:G:A	A	G	0.1422	0.0034	0.1363	0.1491	0.0155	0.0136	0.2518	0	8.313	11	0.685	440683	39106	401577	chr2	226264907	2	2	226264907	226264907	1	1	0.1422	125330	0.0128	2	226264907	*	rs13009143	R	2	227129623	chr2:227129623	rs13009143	a	g	0.1405	0.0372	0.0091	4.43e-05	227129623	226264907	2	226264907	2	226264907	*	R	1.13971	4.08791
chr2:226265608:T:C	T	C	0.858	0.0038	0.8506	0.8633	-0.0172	0.0136	0.2054	0	7.928	11	0.7198	440683	39106	401577	chr2	226265608	2	2	226265608	226265608	1	1	0.142	125154	0.0127	2	226265608	*	rs12986845	Y	2	227130324	chr2:227130324	rs12986845	t	c	0.8593	-0.0371	0.0091	4.644e-05	227130324	226265608	2	226265608	2	226265608	*	Y	-1.26471	-4.07692
chr2:226266458:T:C	T	C	0.8788	0.0041	0.8696	0.8883	0.0091	0.0146	0.5326	0	10.447	11	0.4907	440683	39106	401577	chr2	226266458	2	2	226266458	226266458	1	1	0.1212	106822	0.0187	2	226266458	*	rs41504645	Y	2	227131174	chr2:227131174	rs41504645	t	c	0.8771	-0.0689	0.0097	1.485e-12	227131174	226266458	2	226266458	2	226266458	*	Y	0.623288	-7.10309
chr2:226266777:T:C	T	C	0.9501	0.002	0.9475	0.9537	-0.0095	0.0225	0.6738	19.1	13.592	11	0.2564	440683	39106	401577	chr2	226266777	2	2	226266777	226266777	1	1	0.0499	43980.2	0.0062	2	226266777	*	rs74846788	Y	2	227131493	chr2:227131493	rs74846788	t	c	0.9508	0.0599	0.0156	0.0001232	227131493	226266777	2	226266777	2	226266777	*	Y	-0.422222	3.83974
chr2:226267064:C:A	A	C	0.1415	0.0035	0.1368	0.1491	0.0153	0.0136	0.2606	0	8.483	11	0.6695	440683	39106	401577	chr2	226267064	2	2	226267064	226267064	1	1	0.1415	124713	0.0123	2	226267064	*	rs964818	M	2	227131780	chr2:227131780	rs964818	a	c	0.1405	0.0374	0.0092	4.926e-05	227131780	226267064	2	226267064	2	226267064	*	M	1.125	4.06522
chr2:226268174:T:C	T	C	0.8574	0.004	0.8497	0.863	-0.0166	0.0136	0.2215	0	7.999	11	0.7134	440683	39106	401577	chr2	226268174	2	2	226268174	226268174	1	1	0.1426	125683	0.0133	2	226268174	*	rs16866919	Y	2	227132890	chr2:227132890	rs16866919	t	c	0.859	-0.0379	0.0091	3.173e-05	227132890	226268174	2	226268174	2	226268174	*	Y	-1.22059	-4.16484
chr2:226268258:A:G	A	G	0.858	0.0038	0.8499	0.8634	-0.0163	0.0136	0.2318	0	8.243	11	0.6914	440683	39106	401577	chr2	226268258	2	2	226268258	226268258	1	1	0.142	125154	0.0135	2	226268258	*	rs11675231	R	2	227132974	chr2:227132974	rs11675231	a	g	0.8592	-0.0375	0.0092	4.702e-05	227132974	226268258	2	226268258	2	226268258	*	R	-1.19853	-4.07609
chr2:226268504:C:T	T	C	0.6294	0.0119	0.5936	0.6486	0.0072	0.0099	0.4674	0	7.846	11	0.7271	440683	39106	401577	chr2	226268504	2	2	226268504	226268504	1	1	0.3706	326634	0.055	2	226268504	*	rs1399624	Y	2	227133220	chr2:227133220	rs1399624	t	c	0.6335	0.0891	0.0066	1.409e-41	227133220	226268504	2	226268504	2	226268504	*	Y	0.727273	13.5
chr2:226268578:G:A	A	G	0.142	0.0037	0.1366	0.1494	0.0163	0.0136	0.2306	0	8.192	11	0.696	440683	39106	401577	chr2	226268578	2	2	226268578	226268578	1	1	0.142	125154	0.0128	2	226268578	*	rs950503	R	2	227133294	chr2:227133294	rs950503	a	g	0.1408	0.0373	0.0091	4.225e-05	227133294	226268578	2	226268578	2	226268578	*	R	1.19853	4.0989
chr2:226269179:G:A	A	G	0.142	0.0037	0.1366	0.1494	0.0163	0.0136	0.23	0	8.194	11	0.6958	440683	39106	401577	chr2	226269179	2	2	226269179	226269179	1	1	0.142	125154	0.0128	2	226269179	*	rs10498199	R	2	227133895	chr2:227133895	rs10498199	a	g	0.1408	0.0372	0.0091	4.43e-05	227133895	226269179	2	226269179	2	226269179	*	R	1.19853	4.08791
chr2:226269237:T:C	T	C	0.858	0.0037	0.8506	0.8634	-0.0163	0.0136	0.2301	0	8.193	11	0.6959	440683	39106	401577	chr2	226269237	2	2	226269237	226269237	1	1	0.142	125154	0.0128	2	226269237	*	rs12477896	Y	2	227133953	chr2:227133953	rs12477896	t	c	0.8592	-0.0372	0.0091	4.43e-05	227133953	226269237	2	226269237	2	226269237	*	Y	-1.19853	-4.08791
chr2:226269663:C:T	T	C	0.487	0.0116	0.4471	0.503	-0.0013	0.0095	0.8908	0	9.662	11	0.561	440683	39106	401577	chr2	226269663	2	2	226269663	226269663	1	1	0.487	429225	0.0559	2	226269663	*	rs2673127	Y	2	227134379	chr2:227134379	rs2673127	t	c	0.493	0.0645	0.0064	5.588e-24	227134379	226269663	2	226269663	2	226269663	*	Y	-0.136842	10.0781
chr2:226269800:A:G	A	G	0.5212	0.0107	0.5061	0.5545	0.003	0.0095	0.7495	0	10.965	11	0.4462	440683	39106	401577	chr2	226269800	2	2	226269800	226269800	1	1	0.4788	421998	0.0484	2	226269800	*	rs2713538	D	2	227134516	chr2:227134516	rs2713538	a	g	0.5123	-0.065	0.0064	2.508e-24	227134516	226269800	2	226269800	2	226269800	*	D	0.315789	-10.1562
chr2:226271304:C:T	T	C	0.6288	0.0118	0.5934	0.647	0.0065	0.0099	0.5087	0	7.708	11	0.7392	440683	39106	401577	chr2	226271304	2	2	226271304	226271304	1	1	0.3712	327163	0.0536	2	226271304	*	rs2673128	Y	2	227136020	chr2:227136020	rs2673128	t	c	0.6333	0.0891	0.0066	1.409e-41	227136020	226271304	2	226271304	2	226271304	*	Y	0.656566	13.5
chr2:226271486:A:G	A	G	0.3712	0.0118	0.353	0.4066	-0.0065	0.0099	0.5114	0	7.672	11	0.7424	440683	39106	401577	chr2	226271486	2	2	226271486	226271486	1	1	0.3712	327163	0.0536	2	226271486	*	rs1567973	R	2	227136202	chr2:227136202	rs1567973	a	g	0.3667	-0.0891	0.0066	1.409e-41	227136202	226271486	2	226271486	2	226271486	*	R	-0.656566	-13.5
chr2:226271625:C:G	C	G	0.5215	0.0105	0.5061	0.5554	0.0032	0.0095	0.7385	0	11.004	11	0.443	440683	39106	401577	chr2	226271625	2	2	226271625	226271625	1	1	0.4785	421734	0.0493	2	226271625	*	rs1033202	S	2	227136341	chr2:227136341	rs1033202	c	g	0.5121	-0.0658	0.0064	6.871e-25	227136341	226271625	2	226271625	2	226271625	*	S	0.336842	-10.2812
chr2:226272098:T:C	T	C	0.5216	0.0105	0.5061	0.5554	0.0031	0.0095	0.7431	0	10.998	11	0.4434	440683	39106	401577	chr2	226272098	2	2	226272098	226272098	1	1	0.4784	421645	0.0493	2	226272098	*	rs1515101	Y	2	227136814	chr2:227136814	rs1515101	t	c	0.5121	-0.0658	0.0064	6.871e-25	227136814	226272098	2	226272098	2	226272098	*	Y	0.326316	-10.2812
chr2:226272409:T:C	T	C	0.3701	0.012	0.3514	0.4052	-0.007	0.0099	0.4804	0	7.84	11	0.7276	440683	39106	401577	chr2	226272409	2	2	226272409	226272409	1	1	0.3701	326194	0.0538	2	226272409	*	rs2713539	Y	2	227137125	chr2:227137125	rs2713539	t	c	0.3666	-0.0883	0.0066	7.262e-41	227137125	226272409	2	226272409	2	226272409	*	Y	-0.707071	-13.3788
chr2:226272807:G:A	A	G	0.1414	0.0035	0.1363	0.1491	0.0153	0.0136	0.2617	0	8.48	11	0.6698	440683	39106	401577	chr2	226272807	2	2	226272807	226272807	1	1	0.1414	124625	0.0128	2	226272807	*	rs950670	R	2	227137523	chr2:227137523	rs950670	a	g	0.1404	0.0373	0.0091	4.225e-05	227137523	226272807	2	226272807	2	226272807	*	R	1.125	4.0989
chr2:226273710:G:A	A	G	0.1512	0.006	0.1426	0.1634	0.0201	0.0133	0.1302	0	8.61	11	0.6579	440683	39106	401577	chr2	226273710	2	2	226273710	226273710	1	1	0.1512	133263	0.0208	2	226273710	*	rs4675066	R	2	227138426	chr2:227138426	rs4675066	a	g	0.1464	0.0342	0.009	0.0001458	227138426	226273710	2	226273710	2	226273710	*	R	1.51128	3.8
chr2:226273957:C:T	T	C	0.1414	0.0035	0.1363	0.1491	0.0153	0.0136	0.263	0	8.488	11	0.6691	440683	39106	401577	chr2	226273957	2	2	226273957	226273957	1	1	0.1414	124625	0.0128	2	226273957	*	rs4675067	Y	2	227138673	chr2:227138673	rs4675067	t	c	0.1404	0.0373	0.0091	4.225e-05	227138673	226273957	2	226273957	2	226273957	*	Y	1.125	4.0989
chr2:226274856:A:G	A	G	0.5222	0.0102	0.508	0.5554	0.0042	0.0095	0.6572	0.7	11.079	11	0.4367	440683	39106	401577	chr2	226274856	2	2	226274856	226274856	1	1	0.4778	421117	0.0474	2	226274856	*	rs2673129	R	2	227139572	chr2:227139572	rs2673129	a	g	0.5123	-0.0658	0.0064	6.871e-25	227139572	226274856	2	226274856	2	226274856	*	R	0.442105	-10.2812
chr2:226275057:C:T	T	C	0.1513	0.006	0.1427	0.1635	0.0203	0.0133	0.1264	0	8.599	11	0.6588	440683	39106	401577	chr2	226275057	2	2	226275057	226275057	1	1	0.1513	133351	0.0208	2	226275057	*	rs10167219	Y	2	227139773	chr2:227139773	rs10167219	t	c	0.1464	0.0342	0.009	0.0001458	227139773	226275057	2	226275057	2	226275057	*	Y	1.52632	3.8
chr2:226275313:C:T	T	C	0.4778	0.0102	0.4447	0.4919	-0.004	0.0095	0.678	0.6	11.062	11	0.4381	440683	39106	401577	chr2	226275313	2	2	226275313	226275313	1	1	0.4778	421117	0.0472	2	226275313	*	rs2673130	Y	2	227140029	chr2:227140029	rs2673130	t	c	0.4877	0.0658	0.0064	6.871e-25	227140029	226275313	2	226275313	2	226275313	*	Y	-0.421053	10.2812
chr2:226275408:A:G	A	G	0.8585	0.0035	0.8508	0.8636	-0.0155	0.0136	0.2541	0	8.47	11	0.6707	440683	39106	401577	chr2	226275408	2	2	226275408	226275408	1	1	0.1415	124713	0.0128	2	226275408	*	rs12992929	R	2	227140124	chr2:227140124	rs12992929	a	g	0.8595	-0.0373	0.0091	4.225e-05	227140124	226275408	2	226275408	2	226275408	*	R	-1.13971	-4.0989
chr2:226275770:A:G	A	G	0.3712	0.0118	0.3533	0.4066	-0.0065	0.0099	0.5121	0	7.742	11	0.7362	440683	39106	401577	chr2	226275770	2	2	226275770	226275770	1	1	0.3712	327163	0.0533	2	226275770	*	rs2713540	R	2	227140486	chr2:227140486	rs2713540	a	g	0.3668	-0.0891	0.0066	1.409e-41	227140486	226275770	2	226275770	2	226275770	*	R	-0.656566	-13.5
chr2:226276271:G:A	A	G	0.6287	0.012	0.5926	0.6467	0.0064	0.0099	0.516	0	7.685	11	0.7413	440683	39106	401577	chr2	226276271	2	2	226276271	226276271	1	1	0.3713	327251	0.0541	2	226276271	*	rs1515102	R	2	227140987	chr2:227140987	rs1515102	a	g	0.6332	0.0891	0.0066	1.409e-41	227140987	226276271	2	226276271	2	226276271	*	R	0.646465	13.5
chr2:226276532:A:G	A	G	0.3712	0.0118	0.3533	0.4066	-0.0067	0.0099	0.4989	0	7.706	11	0.7393	440683	39106	401577	chr2	226276532	2	2	226276532	226276532	1	1	0.3712	327163	0.0533	2	226276532	*	rs2673131	R	2	227141248	chr2:227141248	rs2673131	a	g	0.3668	-0.0891	0.0066	1.409e-41	227141248	226276532	2	226276532	2	226276532	*	R	-0.676768	-13.5
chr2:226277052:A:T	A	T	0.3713	0.0119	0.3469	0.4066	-0.0066	0.0099	0.504	0	7.626	11	0.7463	440683	39106	401577	chr2	226277052	2	2	226277052	226277052	1	1	0.3713	327251	0.0597	2	226277052	*	rs2713541	W	2	227141768	chr2:227141768	rs2713541	a	t	0.3668	-0.089	0.0066	1.731e-41	227141768	226277052	2	226277052	2	226277052	*	W	-0.666667	-13.4848
chr2:226277322:C:T	T	C	0.6274	0.0121	0.5915	0.6471	0.005	0.0099	0.6132	0	7.834	11	0.7281	440683	39106	401577	chr2	226277322	2	2	226277322	226277322	1	1	0.3726	328397	0.0556	2	226277322	*	rs2713542	Y	2	227142038	chr2:227142038	rs2713542	t	c	0.6317	0.0882	0.0066	8.905e-41	227142038	226277322	2	226277322	2	226277322	*	Y	0.505051	13.3636
chr2:226277950:A:G	A	G	0.5218	0.0103	0.5065	0.5543	0.0041	0.0095	0.6693	0.7	11.077	11	0.4368	440683	39106	401577	chr2	226277950	2	2	226277950	226277950	1	1	0.4782	421469	0.0478	2	226277950	*	rs1849878	R	2	227142666	chr2:227142666	rs1849878	a	g	0.5123	-0.0658	0.0064	6.871e-25	227142666	226277950	2	226277950	2	226277950	*	R	0.431579	-10.2812
chr2:226279425:C:T	T	C	0.1456	0.0056	0.1338	0.1529	-0.0181	0.0135	0.1801	0	10.367	11	0.4977	440683	39106	401577	chr2	226279425	2	2	226279425	226279425	1	1	0.1456	128327	0.0191	2	226279425	*	rs1515103	Y	2	227144141	chr2:227144141	rs1515103	t	c	0.1522	0.0578	0.0089	8.326e-11	227144141	226279425	2	226279425	2	226279425	*	Y	-1.34074	6.49438
chr2:226279656:T:A	A	T	0.627	0.0119	0.5915	0.6467	0.0053	0.0099	0.5873	0	7.817	11	0.7296	440683	39106	401577	chr2	226279656	2	2	226279656	226279656	1	1	0.373	328750	0.0552	2	226279656	*	rs2713544	W	2	227144372	chr2:227144372	rs2713544	a	t	0.6315	0.088	0.0066	1.338e-40	227144372	226279656	2	226279656	2	226279656	*	W	0.535354	13.3333
chr2:226279957:G:A	A	G	0.627	0.0119	0.5915	0.6467	0.0054	0.0099	0.5844	0	7.815	11	0.7298	440683	39106	401577	chr2	226279957	2	2	226279957	226279957	1	1	0.373	328750	0.0552	2	226279957	*	rs2396312	R	2	227144673	chr2:227144673	rs2396312	a	g	0.6315	0.088	0.0066	1.338e-40	227144673	226279957	2	226279957	2	226279957	*	R	0.545455	13.3333
chr2:226280243:T:C	T	C	0.5239	0.01	0.5105	0.5572	0.0053	0.0095	0.5776	0	10.564	11	0.4804	440683	39106	401577	chr2	226280243	2	2	226280243	226280243	1	1	0.4761	419618	0.0467	2	226280243	*	rs2673133	Y	2	227144959	chr2:227144959	rs2673133	t	c	0.514	-0.065	0.0064	2.508e-24	227144959	226280243	2	226280243	2	226280243	*	Y	0.557895	-10.1562
chr2:226281041:A:G	A	G	0.3788	0.0108	0.3601	0.4091	-0.0052	0.0098	0.598	0	9.322	11	0.5922	440683	39106	401577	chr2	226281041	2	2	226281041	226281041	1	1	0.3788	333861	0.049	2	226281041	*	rs2673134	R	2	227145757	chr2:227145757	rs2673134	a	g	0.3717	-0.0894	0.0066	7.59e-42	227145757	226281041	2	226281041	2	226281041	*	R	-0.530612	-13.5455
chr2:226282385:C:A	A	C	0.1419	0.0038	0.1366	0.1494	0.0171	0.0136	0.2114	0	8.349	11	0.6817	440683	39106	401577	chr2	226282385	2	2	226282385	226282385	1	1	0.1419	125066	0.0128	2	226282385	*	rs976939	M	2	227147101	chr2:227147101	rs976939	a	c	0.1408	0.0372	0.0091	4.43e-05	227147101	226282385	2	226282385	2	226282385	*	M	1.25735	4.08791
chr2:226283226:G:T	T	G	0.1413	0.0036	0.1362	0.1491	0.0159	0.0137	0.2439	0	8.687	11	0.6508	440683	39106	401577	chr2	226283226	2	2	226283226	226283226	1	1	0.1413	124537	0.0129	2	226283226	*	rs12614688	K	2	227147942	chr2:227147942	rs12614688	t	g	0.1405	0.0373	0.0091	4.225e-05	227147942	226283226	2	226283226	2	226283226	*	K	1.16058	4.0989
chr2:226284006:A:C	A	C	0.8574	0.0041	0.8497	0.8629	-0.0167	0.0136	0.2208	0	8.195	11	0.6958	440683	39106	401577	chr2	226284006	2	2	226284006	226284006	1	1	0.1426	125683	0.0132	2	226284006	*	rs4510219	M	2	227148722	chr2:227148722	rs4510219	a	c	0.859	-0.038	0.0092	3.72e-05	227148722	226284006	2	226284006	2	226284006	*	M	-1.22794	-4.13043
chr2:226284104:T:A	A	T	0.019	0.0019	0.0153	0.0257	0.0183	0.0353	0.6034	0	6.722	11	0.8212	440683	39106	401577	chr2	226284104	2	2	226284104	226284104	1	1	0.019	16746	0.0104	2	226284104	*	rs116594279	W	2	227148820	chr2:227148820	rs116594279	a	t	0.0221	0.1034	0.0225	4.363e-06	227148820	226284104	2	226284104	2	226284104	*	W	0.518414	4.59556
chr2:226285088:T:G	T	G	0.522	0.0102	0.5073	0.5544	0.0034	0.0095	0.7201	0.9	11.099	11	0.435	440683	39106	401577	chr2	226285088	2	2	226285088	226285088	1	1	0.478	421293	0.0471	2	226285088	*	rs2713545	D	2	227149804	chr2:227149804	rs2713545	t	g	0.5124	-0.0645	0.0064	5.588e-24	227149804	226285088	2	226285088	2	226285088	*	D	0.357895	-10.0781
chr2:226286575:T:C	T	C	0.8482	0.0065	0.835	0.857	-0.021	0.0133	0.1145	0	8.764	11	0.6437	440683	39106	401577	chr2	226286575	2	2	226286575	226286575	1	1	0.1518	133791	0.022	2	226286575	*	rs6733028	Y	2	227151291	chr2:227151291	rs6733028	t	c	0.8536	-0.0351	0.009	9.695e-05	227151291	226286575	2	226286575	2	226286575	*	Y	-1.57895	-3.9
chr2:226286880:G:A	A	G	0.6269	0.012	0.5912	0.6466	0.0058	0.0099	0.5535	0	7.877	11	0.7242	440683	39106	401577	chr2	226286880	2	2	226286880	226286880	1	1	0.3731	328838	0.0554	2	226286880	*	rs2673135	V	2	227151596	chr2:227151596	rs2673135	a	g	0.6339	0.0888	0.007	1.004e-36	227151596	226286880	2	226286880	2	226286880	*	V	0.585859	12.6857
chr2:226289468:A:G	A	G	0.3706	0.012	0.3518	0.4065	-0.0074	0.0099	0.4528	0	7.839	11	0.7276	440683	39106	401577	chr2	226289468	2	2	226289468	226289468	1	1	0.3706	326634	0.0547	2	226289468	*	rs2972158	R	2	227154184	chr2:227154184	rs2972158	a	g	0.3665	-0.089	0.0066	1.731e-41	227154184	226289468	2	226289468	2	226289468	*	R	-0.747475	-13.4848
chr2:226289530:T:C	T	C	0.3703	0.0122	0.3512	0.4065	-0.0069	0.0099	0.4827	0	7.85	11	0.7267	440683	39106	401577	chr2	226289530	2	2	226289530	226289530	1	1	0.3703	326370	0.0553	2	226289530	*	rs2972157	Y	2	227154246	chr2:227154246	rs2972157	t	c	0.3663	-0.0892	0.0066	1.147e-41	227154246	226289530	2	226289530	2	226289530	*	Y	-0.69697	-13.5152
chr2:226291130:C:T	T	C	0.1564	0.0056	0.1441	0.167	-0.0089	0.0131	0.4995	0	8.407	11	0.6764	440683	39106	401577	chr2	226291130	2	2	226291130	226291130	1	1	0.1564	137846	0.0229	2	226291130	*	rs6436611	Y	2	227155846	chr2:227155846	rs6436611	t	c	0.159	0.0552	0.0087	2.127e-10	227155846	226291130	2	226291130	2	226291130	*	Y	-0.679389	6.34483
chr2:226291343:A:G	A	G	0.3712	0.0118	0.3533	0.4068	-0.0066	0.0099	0.5029	0	7.68	11	0.7417	440683	39106	401577	chr2	226291343	2	2	226291343	226291343	1	1	0.3712	327163	0.0535	2	226291343	*	rs1813831	R	2	227156059	chr2:227156059	rs1813831	a	g	0.3668	-0.0891	0.0066	1.409e-41	227156059	226291343	2	226291343	2	226291343	*	R	-0.666667	-13.5
chr2:226291929:G:C	C	G	0.618	0.0095	0.5893	0.6421	0.0023	0.0098	0.8115	0	9.903	11	0.5391	440683	39106	401577	chr2	226291929	2	2	226291929	226291929	1	1	0.382	336682	0.0528	2	226291929	*	rs2673142	V	2	227156645	chr2:227156645	rs2673142	c	g	0.626	0.0881	0.0066	1.092e-40	227156645	226291929	2	226291929	2	226291929	*	V	0.234694	13.3485
chr2:226291946:C:T	T	C	0.6174	0.0095	0.5888	0.6346	0.0019	0.0098	0.8441	0	9.073	11	0.6152	440683	39106	401577	chr2	226291946	2	2	226291946	226291946	1	1	0.3826	337211	0.0458	2	226291946	*	rs2713548	Y	2	227156662	chr2:227156662	rs2713548	t	c	0.626	0.0881	0.0066	1.092e-40	227156662	226291946	2	226291946	2	226291946	*	Y	0.193878	13.3485
chr2:226292493:A:G	A	G	0.3718	0.0126	0.3502	0.4085	-0.005	0.0099	0.6113	0	7.602	11	0.7485	440683	39106	401577	chr2	226292493	2	2	226292493	226292493	1	1	0.3718	327692	0.0583	2	226292493	*	rs2713549	D	2	227157209	chr2:227157209	rs2713549	a	g	0.3682	-0.0882	0.0066	8.905e-41	227157209	226292493	2	226292493	2	226292493	*	D	-0.505051	-13.3636
chr2:226293442:G:C	C	G	0.1419	0.0038	0.1368	0.1492	0.0156	0.0137	0.252	0	8.534	11	0.6648	440683	39106	401577	chr2	226293442	2	2	226293442	226293442	1	1	0.1419	125066	0.0124	2	226293442	*	rs4673163	S	2	227158158	chr2:227158158	rs4673163	c	g	0.1407	0.0378	0.0091	3.329e-05	227158158	226293442	2	226293442	2	226293442	*	S	1.13869	4.15385
chr2:226293522:A:G	A	G	0.8546	0.0056	0.847	0.8662	0.018	0.0135	0.1829	0	10.196	11	0.5129	440683	39106	401577	chr2	226293522	2	2	226293522	226293522	1	1	0.1454	128151	0.0192	2	226293522	*	rs1515113	R	2	227158238	chr2:227158238	rs1515113	a	g	0.8479	-0.0575	0.0088	6.243e-11	227158238	226293522	2	226293522	2	226293522	*	R	1.33333	-6.53409
chr2:226293682:T:C	T	C	0.8574	0.004	0.8497	0.8629	-0.0167	0.0136	0.2194	0	8.23	11	0.6925	440683	39106	401577	chr2	226293682	2	2	226293682	226293682	1	1	0.1426	125683	0.0132	2	226293682	*	rs4675069	Y	2	227158398	chr2:227158398	rs4675069	t	c	0.8591	-0.0377	0.0091	3.493e-05	227158398	226293682	2	226293682	2	226293682	*	Y	-1.22794	-4.14286
chr2:226294461:G:A	A	G	0.6194	0.0096	0.5907	0.6347	0.0037	0.0098	0.7047	0	8.888	11	0.6322	440683	39106	401577	chr2	226294461	2	2	226294461	226294461	1	1	0.3806	335448	0.044	2	226294461	*	rs2673141	R	2	227159177	chr2:227159177	rs2673141	a	g	0.6275	0.089	0.0066	1.731e-41	227159177	226294461	2	226294461	2	226294461	*	R	0.377551	13.4848
chr2:226294628:T:C	T	C	0.6695	0.0094	0.6522	0.6974	-0.0041	0.0102	0.687	0	8.33	11	0.6834	440683	39106	401577	chr2	226294628	2	2	226294628	226294628	1	1	0.3305	291291	0.0452	2	226294628	*	rs2713550	Y	2	227159344	chr2:227159344	rs2713550	t	c	0.6647	-0.0393	0.0067	4.496e-09	227159344	226294628	2	226294628	2	226294628	*	Y	-0.401961	-5.86567
chr2:226295151:G:A	A	G	0.6317	0.0112	0.5933	0.6472	0.0063	0.0098	0.5233	0	7.59	11	0.7495	440683	39106	401577	chr2	226295151	2	2	226295151	226295151	1	1	0.3683	324607	0.0539	2	226295151	*	rs2673140	R	2	227159867	chr2:227159867	rs2673140	a	g	0.6331	0.0888	0.0066	2.611e-41	227159867	226295151	2	226295151	2	226295151	*	R	0.642857	13.4545
chr2:226296422:A:G	A	G	0.523	0.0103	0.5086	0.5573	0.0049	0.0096	0.6058	0	10.803	11	0.4599	440683	39106	401577	chr2	226296422	2	2	226296422	226296422	1	1	0.477	420412	0.0487	2	226296422	*	rs2673139	R	2	227161138	chr2:227161138	rs2673139	a	g	0.514	-0.0645	0.0064	5.588e-24	227161138	226296422	2	226296422	2	226296422	*	R	0.510417	-10.0781
chr2:226298137:T:A	A	T	0.142	0.0038	0.1367	0.1494	0.016	0.0137	0.2401	0	8.714	11	0.6483	440683	39106	401577	chr2	226298137	2	2	226298137	226298137	1	1	0.142	125154	0.0127	2	226298137	*	rs1606792	W	2	227162853	chr2:227162853	rs1606792	a	t	0.1407	0.0378	0.0091	3.329e-05	227162853	226298137	2	226298137	2	226298137	*	W	1.16788	4.15385
chr2:226298263:G:A	A	G	0.6271	0.012	0.5914	0.6466	0.0053	0.0099	0.5917	0	7.782	11	0.7327	440683	39106	401577	chr2	226298263	2	2	226298263	226298263	1	1	0.3729	328661	0.0552	2	226298263	*	rs1606791	R	2	227162979	chr2:227162979	rs1606791	a	g	0.6313	0.0875	0.0066	3.689e-40	227162979	226298263	2	226298263	2	226298263	*	R	0.535354	13.2576
chr2:226298426:T:A	A	T	0.4763	0.0101	0.4426	0.4904	-0.0048	0.0096	0.6122	0	10.963	11	0.4464	440683	39106	401577	chr2	226298426	2	2	226298426	226298426	1	1	0.4763	419795	0.0478	2	226298426	*	rs2713537	W	2	227163142	chr2:227163142	rs2713537	a	t	0.4858	0.0641	0.0064	1.056e-23	227163142	226298426	2	226298426	2	226298426	*	W	-0.5	10.0156
chr2:226298926:C:T	T	C	0.6181	0.0101	0.5886	0.6352	0.0024	0.0098	0.8054	0	9.31	11	0.5933	440683	39106	401577	chr2	226298926	2	2	226298926	226298926	1	1	0.3819	336594	0.0466	2	226298926	*	rs2713536	Y	2	227163642	chr2:227163642	rs2713536	t	c	0.626	0.0879	0.0066	1.64e-40	227163642	226298926	2	226298926	2	226298926	*	Y	0.244898	13.3182
chr2:226299721:C:T	T	C	0.6287	0.0131	0.5912	0.6508	0.005	0.0099	0.6125	0	7.456	11	0.7611	440683	39106	401577	chr2	226299721	2	2	226299721	226299721	1	1	0.3713	327251	0.0596	2	226299721	*	rs2713560	Y	2	227164437	chr2:227164437	rs2713560	t	c	0.6318	0.0879	0.0066	1.64e-40	227164437	226299721	2	226299721	2	226299721	*	Y	0.505051	13.3182
chr2:226299788:C:G	C	G	0.3707	0.0133	0.3476	0.4087	-0.0055	0.0099	0.58	0	7.649	11	0.7444	440683	39106	401577	chr2	226299788	2	2	226299788	226299788	1	1	0.3707	326722	0.0611	2	226299788	*	rs2713559	S	2	227164504	chr2:227164504	rs2713559	c	g	0.3679	-0.0878	0.0066	2.009e-40	227164504	226299788	2	226299788	2	226299788	*	S	-0.555556	-13.303
chr2:226299937:G:A	A	G	0.627	0.012	0.5912	0.6466	0.0054	0.0099	0.5869	0	7.83	11	0.7284	440683	39106	401577	chr2	226299937	2	2	226299937	226299937	1	1	0.373	328750	0.0554	2	226299937	*	rs2673136	R	2	227164653	chr2:227164653	rs2673136	a	g	0.6313	0.0874	0.0066	4.515e-40	227164653	226299937	2	226299937	2	226299937	*	R	0.545455	13.2424
chr2:226300278:G:A	A	G	0.6288	0.0131	0.5913	0.651	0.0053	0.0099	0.5943	0	7.396	11	0.7661	440683	39106	401577	chr2	226300278	2	2	226300278	226300278	1	1	0.3712	327163	0.0597	2	226300278	*	rs2713558	R	2	227164994	chr2:227164994	rs2713558	a	g	0.6318	0.0878	0.0066	2.009e-40	227164994	226300278	2	226300278	2	226300278	*	R	0.535354	13.303
chr2:226306887:T:C	T	C	0.3716	0.0128	0.3501	0.4088	-0.0043	0.0099	0.6626	0	7.703	11	0.7396	440683	39106	401577	chr2	226306887	2	2	226306887	226306887	1	1	0.3716	327516	0.0587	2	226306887	*	rs2713557	Y	2	227171603	chr2:227171603	rs2713557	t	c	0.3682	-0.0879	0.0066	1.64e-40	227171603	226306887	2	226306887	2	226306887	*	Y	-0.434343	-13.3182
chr2:226307882:C:T	T	C	0.617	0.0099	0.5882	0.634	0.0015	0.0098	0.8774	0	9.219	11	0.6017	440683	39106	401577	chr2	226307882	2	2	226307882	226307882	1	1	0.383	337563	0.0458	2	226307882	*	rs2713556	Y	2	227172598	chr2:227172598	rs2713556	t	c	0.6253	0.0882	0.0066	8.905e-41	227172598	226307882	2	226307882	2	226307882	*	Y	0.153061	13.3636
chr2:226308295:A:G	A	G	0.523	0.0103	0.5086	0.5574	0.005	0.0096	0.6034	4.8	11.559	11	0.3977	440683	39106	401577	chr2	226308295	2	2	226308295	226308295	1	1	0.477	420412	0.0488	2	226308295	*	rs2713555	R	2	227173011	chr2:227173011	rs2713555	a	g	0.5137	-0.0645	0.0064	5.588e-24	227173011	226308295	2	226308295	2	226308295	*	R	0.520833	-10.0781
chr2:226309497:T:A	A	T	0.1455	0.0057	0.1338	0.1531	-0.0173	0.0135	0.2004	0	10.331	11	0.5009	440683	39106	401577	chr2	226309497	2	2	226309497	226309497	1	1	0.1455	128239	0.0193	2	226309497	*	rs3856552	W	2	227174213	chr2:227174213	rs3856552	a	t	0.1524	0.0584	0.0089	5.308e-11	227174213	226309497	2	226309497	2	226309497	*	W	-1.28148	6.5618
chr2:226309594:C:T	T	C	0.4756	0.0098	0.4426	0.4889	-0.0059	0.0096	0.5344	4.3	11.489	11	0.4033	440683	39106	401577	chr2	226309594	2	2	226309594	226309594	1	1	0.4756	419178	0.0463	2	226309594	*	rs2713554	Y	2	227174310	chr2:227174310	rs2713554	t	c	0.4857	0.0643	0.0064	7.686e-24	227174310	226309594	2	226309594	2	226309594	*	Y	-0.614583	10.0469
chr2:226309741:T:A	A	T	0.1402	0.0034	0.1356	0.1488	0.0155	0.0137	0.2588	0	9.285	11	0.5956	440683	39106	401577	chr2	226309741	2	2	226309741	226309741	1	1	0.1402	123568	0.0132	2	226309741	*	rs4095728	W	2	227174457	chr2:227174457	rs4095728	a	t	0.1395	0.0376	0.0092	4.488e-05	227174457	226309741	2	226309741	2	226309741	*	W	1.13139	4.08696
chr2:226309745:G:A	A	G	0.6272	0.0119	0.5916	0.6435	0.0047	0.0099	0.6366	0	7.915	11	0.7209	440683	39106	401577	chr2	226309745	2	2	226309745	226309745	1	1	0.3728	328573	0.0519	2	226309745	*	rs2713553	R	2	227174461	chr2:227174461	rs2713553	a	g	0.6314	0.0874	0.0066	4.515e-40	227174461	226309745	2	226309745	2	226309745	*	R	0.474747	13.2424
chr2:226310130:G:A	A	G	0.1402	0.0034	0.1357	0.1488	0.0155	0.0137	0.2591	0	9.285	11	0.5956	440683	39106	401577	chr2	226310130	2	2	226310130	226310130	1	1	0.1402	123568	0.0131	2	226310130	*	rs3914466	R	2	227174846	chr2:227174846	rs3914466	a	g	0.1396	0.0375	0.0092	4.702e-05	227174846	226310130	2	226310130	2	226310130	*	R	1.13139	4.07609
chr2:226310193:A:G	A	G	0.8601	0.0033	0.8515	0.8645	-0.0174	0.0138	0.2078	0	9.134	11	0.6096	440683	39106	401577	chr2	226310193	2	2	226310193	226310193	1	1	0.1399	123303	0.013	2	226310193	*	rs3914465	R	2	227174909	chr2:227174909	rs3914465	a	g	0.8605	-0.0374	0.0092	4.926e-05	227174909	226310193	2	226310193	2	226310193	*	R	-1.26087	-4.06522
chr2:226310267:A:C	A	C	0.5235	0.01	0.5105	0.5574	0.0075	0.0096	0.4348	4.9	11.562	11	0.3975	440683	39106	401577	chr2	226310267	2	2	226310267	226310267	1	1	0.4765	419971	0.0469	2	226310267	*	rs2673148	M	2	227174983	chr2:227174983	rs2673148	a	c	0.5141	-0.0645	0.0064	5.588e-24	227174983	226310267	2	226310267	2	226310267	*	M	0.78125	-10.0781
chr2:226310278:A:C	A	C	0.8543	0.0057	0.847	0.8662	0.0177	0.0135	0.1917	0	10.395	11	0.4952	440683	39106	401577	chr2	226310278	2	2	226310278	226310278	1	1	0.1457	128415	0.0192	2	226310278	*	rs16866957	M	2	227174994	chr2:227174994	rs16866957	a	c	0.8477	-0.0581	0.0089	6.652e-11	227174994	226310278	2	226310278	2	226310278	*	M	1.31111	-6.52809
chr2:226310961:C:G	C	G	0.5236	0.0099	0.5106	0.5574	0.0072	0.0096	0.4508	5.2	11.6	11	0.3945	440683	39106	401577	chr2	226310961	2	2	226310961	226310961	1	1	0.4764	419883	0.0468	2	226310961	*	rs35025214	S	2	227175677	chr2:227175677	rs35025214	c	g	0.5142	-0.0646	0.0064	4.763e-24	227175677	226310961	2	226310961	2	226310961	*	S	0.75	-10.0938
chr2:226311377:G:A	A	G	0.6282	0.0126	0.5912	0.6466	0.0045	0.0099	0.6505	0	7.692	11	0.7406	440683	39106	401577	chr2	226311377	2	2	226311377	226311377	1	1	0.3718	327692	0.0554	2	226311377	*	rs1515116	R	2	227176093	chr2:227176093	rs1515116	a	g	0.6316	0.0874	0.0066	4.515e-40	227176093	226311377	2	226311377	2	226311377	*	R	0.454545	13.2424
chr2:226312486:G:C	C	G	0.4765	0.01	0.4426	0.4894	-0.0074	0.0096	0.4425	5.1	11.592	11	0.3951	440683	39106	401577	chr2	226312486	2	2	226312486	226312486	1	1	0.4765	419971	0.0468	2	226312486	*	rs2673147	S	2	227177202	chr2:227177202	rs2673147	c	g	0.4858	0.0645	0.0064	5.588e-24	227177202	226312486	2	226312486	2	226312486	*	S	-0.770833	10.0781
chr2:226312520:C:A	A	C	0.4766	0.0101	0.4427	0.4907	-0.0073	0.0096	0.4446	5.3	11.618	11	0.393	440683	39106	401577	chr2	226312520	2	2	226312520	226312520	1	1	0.4766	420059	0.048	2	226312520	*	rs2713547	M	2	227177236	chr2:227177236	rs2713547	a	c	0.4856	0.0643	0.0064	7.686e-24	227177236	226312520	2	226312520	2	226312520	*	M	-0.760417	10.0469
chr2:226312830:C:A	A	C	0.4745	0.01	0.4407	0.4878	-0.0069	0.0096	0.4739	4.3	11.489	11	0.4032	440683	39106	401577	chr2	226312830	2	2	226312830	226312830	1	1	0.4745	418208	0.0471	2	226312830	*	rs2713546	M	2	227177546	chr2:227177546	rs2713546	a	c	0.4865	0.064	0.0066	2.943e-22	227177546	226312830	2	226312830	2	226312830	*	M	-0.71875	9.69697
chr2:226313111:C:T	T	C	0.025	0.0025	0.0202	0.0295	-0.016	0.0328	0.626	0	8.586	10	0.5718	440115	38943	401172	chr2	226313111	2	2	226313111	226313111	0.995832	0.998991	0.025	22005.8	0.0093	2	226313111	*	rs78718224	Y	2	227177827	chr2:227177827	rs78718224	t	c	0.0249	-0.1184	0.0224	1.262e-07	227177827	226313111	2	226313111	2	226313111	*	Y	-0.487805	-5.28571
chr2:226314006:G:A	A	G	0.3305	0.0094	0.3028	0.3459	0.0022	0.0102	0.8313	0	8.352	11	0.6815	440683	39106	401577	chr2	226314006	2	2	226314006	226314006	1	1	0.3305	291291	0.0431	2	226314006	*	rs35787079	R	2	227178722	chr2:227178722	rs35787079	a	g	0.3351	0.0389	0.0067	6.431e-09	227178722	226314006	2	226314006	2	226314006	*	R	0.215686	5.80597
chr2:226314010:T:C	T	C	0.3701	0.0122	0.353	0.4067	-0.0058	0.0099	0.5556	0	7.916	11	0.7208	440683	39106	401577	chr2	226314010	2	2	226314010	226314010	1	1	0.3701	326194	0.0537	2	226314010	*	rs6436620	Y	2	227178726	chr2:227178726	rs6436620	t	c	0.3667	-0.0885	0.0066	4.827e-41	227178726	226314010	2	226314010	2	226314010	*	Y	-0.585859	-13.4091
chr2:226314755:G:C	C	G	0.4781	0.0101	0.4445	0.4919	-0.006	0.0096	0.5343	8.3	11.995	11	0.364	440683	39106	401577	chr2	226314755	2	2	226314755	226314755	1	1	0.4781	421381	0.0474	2	226314755	*	rs2673146	S	2	227179471	chr2:227179471	rs2673146	c	g	0.4877	0.0656	0.0064	9.51e-25	227179471	226314755	2	226314755	2	226314755	*	S	-0.625	10.25
chr2:226314914:C:G	C	G	0.3721	0.0127	0.3551	0.4088	-0.0042	0.0099	0.6687	0	7.813	11	0.7299	440683	39106	401577	chr2	226314914	2	2	226314914	226314914	1	1	0.3721	327956	0.0537	2	226314914	*	rs925735	S	2	227179630	chr2:227179630	rs925735	c	g	0.3687	-0.0873	0.0066	5.525e-40	227179630	226314914	2	226314914	2	226314914	*	S	-0.424242	-13.2273
chr2:226315173:C:T	T	C	0.6272	0.0118	0.5914	0.6432	0.0043	0.0099	0.6614	0	7.748	11	0.7357	440683	39106	401577	chr2	226315173	2	2	226315173	226315173	1	1	0.3728	328573	0.0518	2	226315173	*	rs2713551	Y	2	227179889	chr2:227179889	rs2713551	t	c	0.6318	0.0868	0.0066	1.511e-39	227179889	226315173	2	226315173	2	226315173	*	Y	0.434343	13.1515
chr2:226315339:A:G	A	G	0.3728	0.0119	0.3566	0.4086	-0.0045	0.0099	0.6518	0	7.679	11	0.7417	440683	39106	401577	chr2	226315339	2	2	226315339	226315339	1	1	0.3728	328573	0.052	2	226315339	*	rs2673144	R	2	227180055	chr2:227180055	rs2673144	a	g	0.3681	-0.0869	0.0066	1.236e-39	227180055	226315339	2	226315339	2	226315339	*	R	-0.454545	-13.1667
chr2:226315682:A:G	A	G	0.8601	0.0033	0.8511	0.8645	-0.0174	0.0138	0.2071	0	9.229	11	0.6007	440683	39106	401577	chr2	226315682	2	2	226315682	226315682	1	1	0.1399	123303	0.0134	2	226315682	*	rs13026427	R	2	227180398	chr2:227180398	rs13026427	a	g	0.8605	-0.0373	0.0092	5.16e-05	227180398	226315682	2	226315682	2	226315682	*	R	-1.26087	-4.05435
chr2:226315903:G:T	T	G	0.6272	0.0119	0.5914	0.6434	0.0042	0.0099	0.6695	0	7.743	11	0.7361	440683	39106	401577	chr2	226315903	2	2	226315903	226315903	1	1	0.3728	328573	0.052	2	226315903	*	rs908252	K	2	227180619	chr2:227180619	rs908252	t	g	0.6319	0.0869	0.0066	1.236e-39	227180619	226315903	2	226315903	2	226315903	*	K	0.424242	13.1667
chr2:226316178:C:T	T	C	0.1402	0.0034	0.1357	0.1486	0.0167	0.0138	0.2244	0	9.757	11	0.5523	440683	39106	401577	chr2	226316178	2	2	226316178	226316178	1	1	0.1402	123568	0.0129	2	226316178	*	rs12612561	Y	2	227180894	chr2:227180894	rs12612561	t	c	0.1397	0.0373	0.0092	5.16e-05	227180894	226316178	2	226316178	2	226316178	*	Y	1.21014	4.05435
chr2:226316472:T:A	A	T	0.14	0.0034	0.1354	0.1486	0.0165	0.0138	0.2318	0	9.816	11	0.547	440683	39106	401577	chr2	226316472	2	2	226316472	226316472	1	1	0.14	123391	0.0132	2	226316472	*	rs13022386	H	2	227181188	chr2:227181188	rs13022386	a	t	0.1395	0.0372	0.0092	5.404e-05	227181188	226316472	2	226316472	2	226316472	*	H	1.19565	4.04348
chr2:226316967:G:T	T	G	0.6174	0.0099	0.5884	0.6321	0.0022	0.0098	0.8239	0	9.04	11	0.6182	440683	39106	401577	chr2	226316967	2	2	226316967	226316967	1	1	0.3826	337211	0.0437	2	226316967	*	rs2713552	K	2	227181683	chr2:227181683	rs2713552	t	g	0.6256	0.0874	0.0066	4.515e-40	227181683	226316967	2	226316967	2	226316967	*	K	0.22449	13.2424
chr2:226317803:A:C	A	C	0.8319	0.0081	0.8141	0.8454	-0.0005	0.0129	0.9719	0	9.629	11	0.5641	440683	39106	401577	chr2	226317803	2	2	226317803	226317803	1	1	0.1681	148158	0.0313	2	226317803	*	rs79615915	M	2	227182519	chr2:227182519	rs79615915	a	c	0.8292	-0.0425	0.0086	7.416e-07	227182519	226317803	2	226317803	2	226317803	*	M	-0.0387597	-4.94186
chr2:226318530:G:A	A	G	0.4125	0.0119	0.3854	0.4332	-0.0006	0.0098	0.9542	0	8.66	11	0.6532	440683	39106	401577	chr2	226318530	2	2	226318530	226318530	1	1	0.4125	363563	0.0478	2	226318530	*	rs2673145	R	2	227183246	chr2:227183246	rs2673145	a	g	0.4207	0.0494	0.0065	2.743e-14	227183246	226318530	2	226318530	2	226318530	*	R	-0.0612245	7.6
chr2:226319372:G:C	C	G	0.2195	0.0038	0.2122	0.2293	0.0041	0.0116	0.7236	0	7.457	11	0.7609	440683	39106	401577	chr2	226319372	2	2	226319372	226319372	1	1	0.2195	193460	0.0171	2	226319372	*	rs10933136	S	2	227184088	chr2:227184088	rs10933136	c	g	0.2177	0.0464	0.0077	2.116e-09	227184088	226319372	2	226319372	2	226319372	*	S	0.353448	6.02597
chr2:226319515:C:T	T	C	0.0359	0.0023	0.0283	0.0407	0.0381	0.0268	0.1553	39.6	18.197	11	0.07712	440683	39106	401577	chr2	226319515	2	2	226319515	226319515	1	1	0.0359	31641	0.0124	2	226319515	*	rs115420636	Y	2	227184231	chr2:227184231	rs115420636	t	c	0.0386	-0.0666	0.0178	0.0001828	227184231	226319515	2	226319515	2	226319515	*	Y	1.42164	-3.74157
chr2:226319915:C:T	T	C	0.3832	0.0105	0.3588	0.4045	-0.0026	0.0099	0.7903	0	7.25	11	0.7785	440683	39106	401577	chr2	226319915	2	2	226319915	226319915	1	1	0.3832	337739	0.0457	2	226319915	*	rs10933137	Y	2	227184631	chr2:227184631	rs10933137	t	c	0.3906	0.0399	0.0066	1.458e-09	227184631	226319915	2	226319915	2	226319915	*	Y	-0.262626	6.04545
chr2:226321033:T:C	T	C	0.5615	0.0068	0.5462	0.5807	0.0003	0.0096	0.9711	0	6.953	11	0.8029	440683	39106	401577	chr2	226321033	2	2	226321033	226321033	1	1	0.4385	386479	0.0345	2	226321033	*	rs10804330	Y	2	227185749	chr2:227185749	rs10804330	t	c	0.5602	0.0644	0.0065	3.387e-23	227185749	226321033	2	226321033	2	226321033	*	Y	0.03125	9.90769
chr2:226325601:T:C	T	C	0.4536	0.009	0.4394	0.4833	0.0015	0.0095	0.8783	0	7.365	11	0.7688	440683	39106	401577	chr2	226325601	2	2	226325601	226325601	1	1	0.4536	399788	0.0439	2	226325601	*	rs2894593	Y	2	227190317	chr2:227190317	rs2894593	t	c	0.4551	-0.0618	0.0064	3.808e-22	227190317	226325601	2	226325601	2	226325601	*	Y	0.157895	-9.65625
chr2:226327727:G:T	T	G	0.5435	0.0091	0.515	0.5589	-0.0015	0.0096	0.8727	0	6.558	11	0.8337	440683	39106	401577	chr2	226327727	2	2	226327727	226327727	1	1	0.4565	402344	0.0439	2	226327727	*	rs7590201	K	2	227192443	chr2:227192443	rs7590201	t	g	0.5446	0.0621	0.0064	2.403e-22	227192443	226327727	2	226327727	2	226327727	*	K	-0.15625	9.70312
chr2:226330801:T:C	T	C	0.4573	0.0088	0.4399	0.4856	0.0012	0.0096	0.9032	0	6.384	11	0.8465	440683	39106	401577	chr2	226330801	2	2	226330801	226330801	1	1	0.4573	403049	0.0457	2	226330801	*	rs6711050	Y	2	227195517	chr2:227195517	rs6711050	t	c	0.4562	-0.0613	0.0064	8.163e-22	227195517	226330801	2	226330801	2	226330801	*	Y	0.125	-9.57812
chr2:226331921:C:T	T	C	0.0156	0.0022	0.0105	0.0248	0.0336	0.0391	0.3899	0	7.706	11	0.7394	440683	39106	401577	chr2	226331921	2	2	226331921	226331921	1	1	0.0156	13749.3	0.0143	2	226331921	*	rs115164304	Y	2	227196637	chr2:227196637	rs115164304	t	c	0.0177	0.1035	0.025	3.533e-05	227196637	226331921	2	226331921	2	226331921	*	Y	0.859335	4.14
chr2:226332882:A:C	A	C	0.8003	0.0066	0.788	0.826	-0.0047	0.012	0.6942	0	6.308	11	0.852	440683	39106	401577	chr2	226332882	2	2	226332882	226332882	1	1	0.1997	176009	0.038	2	226332882	*	rs10167282	M	2	227197598	chr2:227197598	rs10167282	a	c	0.7982	-0.0379	0.0081	2.589e-06	227197598	226332882	2	226332882	2	226332882	*	M	-0.391667	-4.67901
chr2:226333442:G:A	A	G	0.2706	0.0109	0.2387	0.3121	-0.0001	0.0108	0.9923	0	5.637	11	0.8965	440683	39106	401577	chr2	226333442	2	2	226333442	226333442	1	1	0.2706	238498	0.0734	2	226333442	*	rs12994089	R	2	227198158	chr2:227198158	rs12994089	a	g	0.2637	0.0373	0.0073	3.595e-07	227198158	226333442	2	226333442	2	226333442	*	R	-0.00925926	5.10959
chr2:226333777:G:A	A	G	0.1543	0.0083	0.1263	0.1726	0.0136	0.0134	0.3087	0	9.331	11	0.5913	440683	39106	401577	chr2	226333777	2	2	226333777	226333777	1	1	0.1543	135995	0.0463	2	226333777	*	rs62189677	R	2	227198493	chr2:227198493	rs62189677	a	g	0.1617	-0.0694	0.0089	6.289e-15	227198493	226333777	2	226333777	2	226333777	*	R	1.01493	-7.79775
chr2:226334267:G:A	A	G	0.5444	0.0085	0.517	0.5592	-0.001	0.0096	0.9129	0	5.92	11	0.8787	440683	39106	401577	chr2	226334267	2	2	226334267	226334267	1	1	0.4556	401550	0.0422	2	226334267	*	rs10194882	R	2	227198983	chr2:227198983	rs10194882	a	g	0.5456	0.0616	0.0066	9.758e-21	227198983	226334267	2	226334267	2	226334267	*	R	-0.104167	9.33333
chr2:226334547:G:T	T	G	0.4547	0.0065	0.4325	0.4704	0.0008	0.0096	0.9348	0	5.283	11	0.9167	440683	39106	401577	chr2	226334547	2	2	226334547	226334547	1	1	0.4547	400757	0.0379	2	226334547	*	rs10195178	K	2	227199263	chr2:227199263	rs10195178	t	g	0.4479	0.0524	0.0065	6.914e-16	227199263	226334547	2	226334547	2	226334547	*	K	0.0833333	8.06154
chr2:226335802:C:T	T	C	0.8424	0.0074	0.8181	0.8541	-0.0211	0.0133	0.1124	0	8.093	11	0.7049	440683	39106	401577	chr2	226335802	2	2	226335802	226335802	1	1	0.1576	138903	0.036	2	226335802	*	rs6436622	Y	2	227200518	chr2:227200518	rs6436622	t	c	0.839	-0.0333	0.0087	0.0001272	227200518	226335802	2	226335802	2	226335802	*	Y	-1.58647	-3.82759
chr2:226335911:A:C	A	C	0.7892	0.0052	0.7783	0.797	0.0026	0.0117	0.823	0	8.071	11	0.707	440683	39106	401577	chr2	226335911	2	2	226335911	226335911	1	1	0.2108	185792	0.0187	2	226335911	*	rs7593648	M	2	227200627	chr2:227200627	rs7593648	a	c	0.7911	0.0315	0.0079	6.037e-05	227200627	226335911	2	226335911	2	226335911	*	M	0.222222	3.98734
chr2:226336391:T:C	T	C	0.7892	0.0052	0.7782	0.797	0.0021	0.0117	0.8556	0	8.199	11	0.6954	440683	39106	401577	chr2	226336391	2	2	226336391	226336391	1	1	0.2108	185792	0.0188	2	226336391	*	rs7564552	Y	2	227201107	chr2:227201107	rs7564552	t	c	0.7913	0.0314	0.0079	6.371e-05	227201107	226336391	2	226336391	2	226336391	*	Y	0.179487	3.97468
chr2:226336818:T:C	T	C	0.7905	0.0054	0.7794	0.7973	0.0039	0.0117	0.7355	0	8.382	11	0.6788	440683	39106	401577	chr2	226336818	2	2	226336818	226336818	1	1	0.2095	184646	0.0179	2	226336818	*	rs56349016	Y	2	227201534	chr2:227201534	rs56349016	t	c	0.7901	0.0328	0.0082	5.913e-05	227201534	226336818	2	226336818	2	226336818	*	Y	0.333333	4
chr2:226336993:C:G	C	G	0.2353	0.0096	0.2228	0.2602	0.0131	0.0113	0.2473	0	9.238	11	0.5999	440683	39106	401577	chr2	226336993	2	2	226336993	226336993	1	1	0.2353	207385	0.0374	2	226336993	*	rs10933138	V	2	227201709	chr2:227201709	rs10933138	c	g	0.2406	0.0332	0.0074	7.968e-06	227201709	226336993	2	226336993	2	226336993	*	V	1.15929	4.48649
chr2:226337536:G:A	A	G	0.2099	0.006	0.2014	0.2226	-0.004	0.0117	0.732	0	8.182	11	0.6969	440683	39106	401577	chr2	226337536	2	2	226337536	226337536	1	1	0.2099	184999	0.0212	2	226337536	*	rs11684509	R	2	227202252	chr2:227202252	rs11684509	a	g	0.2076	-0.0324	0.0079	3.692e-05	227202252	226337536	2	226337536	2	226337536	*	R	-0.34188	-4.10127
chr2:226337542:G:A	A	G	0.2669	0.0108	0.2285	0.2959	-0.0082	0.0108	0.448	0	10.851	11	0.4559	440683	39106	401577	chr2	226337542	2	2	226337542	226337542	1	1	0.2669	235237	0.0674	2	226337542	*	rs71429195	R	2	227202258	chr2:227202258	rs71429195	a	g	0.2577	0.0282	0.0073	0.0001193	227202258	226337542	2	226337542	2	226337542	*	R	-0.759259	3.86301
chr2:226337556:G:A	A	G	0.2669	0.0108	0.2285	0.2958	-0.0082	0.0108	0.4464	0	10.775	11	0.4623	440683	39106	401577	chr2	226337556	2	2	226337556	226337556	1	1	0.2669	235237	0.0673	2	226337556	*	rs71429196	R	2	227202272	chr2:227202272	rs71429196	a	g	0.2577	0.0282	0.0073	0.0001193	227202272	226337556	2	226337556	2	226337556	*	R	-0.759259	3.86301
chr2:226338402:G:A	A	G	0.8428	0.0072	0.8204	0.8556	-0.0219	0.0132	0.09819	0	8.96	11	0.6256	440683	39106	401577	chr2	226338402	2	2	226338402	226338402	1	1	0.1572	138551	0.0352	2	226338402	*	rs2396329	R	2	227203118	chr2:227203118	rs2396329	a	g	0.8395	-0.0327	0.0087	0.000168	227203118	226338402	2	226338402	2	226338402	*	R	-1.65909	-3.75862
chr2:226339569:G:A	A	G	0.2878	0.0119	0.2612	0.3079	0.0001	0.0106	0.9952	0	3.65	11	0.9791	440683	39106	401577	chr2	226339569	2	2	226339569	226339569	1	1	0.2878	253657	0.0467	2	226339569	*	rs62189679	R	2	227204285	chr2:227204285	rs62189679	a	g	0.297	-0.029	0.007	3.566e-05	227204285	226339569	2	226339569	2	226339569	*	R	0.00943396	-4.14286
chr2:226339627:A:T	A	T	0.7892	0.0052	0.7783	0.7964	0.0026	0.0117	0.822	0	7.632	11	0.7459	440683	39106	401577	chr2	226339627	2	2	226339627	226339627	1	1	0.2108	185792	0.0181	2	226339627	*	rs10170472	W	2	227204343	chr2:227204343	rs10170472	a	t	0.7914	0.0316	0.0079	5.719e-05	227204343	226339627	2	226339627	2	226339627	*	W	0.222222	4
chr2:226339933:T:C	T	C	0.7893	0.0052	0.7786	0.7964	0.0029	0.0117	0.8015	0	7.771	11	0.7337	440683	39106	401577	chr2	226339933	2	2	226339933	226339933	1	1	0.2107	185704	0.0178	2	226339933	*	rs11903688	Y	2	227204649	chr2:227204649	rs11903688	t	c	0.7913	0.0313	0.0079	6.722e-05	227204649	226339933	2	226339933	2	226339933	*	Y	0.247863	3.96203
chr2:226340297:G:A	A	G	0.2107	0.0051	0.2036	0.2214	-0.0029	0.0117	0.803	0	7.773	11	0.7335	440683	39106	401577	chr2	226340297	2	2	226340297	226340297	1	1	0.2107	185704	0.0178	2	226340297	*	rs72963720	R	2	227205013	chr2:227205013	rs72963720	a	g	0.2087	-0.0313	0.0079	6.722e-05	227205013	226340297	2	226340297	2	226340297	*	R	-0.247863	-3.96203
chr2:226340386:C:T	T	C	0.2678	0.011	0.2288	0.2959	-0.0084	0.0108	0.4343	0	10.674	11	0.4709	440683	39106	401577	chr2	226340386	2	2	226340386	226340386	1	1	0.2678	236030	0.0671	2	226340386	*	rs13005747	Y	2	227205102	chr2:227205102	rs13005747	t	c	0.2577	0.0273	0.0073	0.0001954	227205102	226340386	2	226340386	2	226340386	*	Y	-0.777778	3.73973
chr2:226340422:C:T	T	C	0.2109	0.0052	0.2035	0.2218	-0.0027	0.0117	0.8165	0	7.772	11	0.7336	440683	39106	401577	chr2	226340422	2	2	226340422	226340422	1	1	0.2109	185880	0.0183	2	226340422	*	rs13417503	Y	2	227205138	chr2:227205138	rs13417503	t	c	0.2087	-0.0314	0.0079	6.371e-05	227205138	226340422	2	226340422	2	226340422	*	Y	-0.230769	-3.97468
chr2:226340492:T:C	T	C	0.9878	0.0024	0.981	0.9943	0.0064	0.045	0.8873	0	5.435	9	0.7949	439171	38674	400497	chr2	226340492	2	2	226340492	226340492	0.988953	0.997311	0.0122	10715.8	0.0133	2	226340492	*	rs115998286	Y	2	227205208	chr2:227205208	rs115998286	t	c	0.9838	-0.1079	0.0273	7.867e-05	227205208	226340492	2	226340492	2	226340492	*	Y	0.142222	-3.95238
chr2:226340889:A:G	A	G	0.2344	0.0097	0.2217	0.2593	0.0138	0.0113	0.2241	0	9.328	11	0.5917	440683	39106	401577	chr2	226340889	2	2	226340889	226340889	1	1	0.2344	206592	0.0376	2	226340889	*	rs12694695	R	2	227205605	chr2:227205605	rs12694695	a	g	0.2393	0.0324	0.0074	1.31e-05	227205605	226340889	2	226340889	2	226340889	*	R	1.22124	4.37838
chr2:226341067:A:G	A	G	0.732	0.0112	0.7012	0.7714	0.0079	0.0108	0.4659	0	10.974	11	0.4455	440683	39106	401577	chr2	226341067	2	2	226341067	226341067	1	1	0.268	236206	0.0702	2	226341067	*	rs35414396	R	2	227205783	chr2:227205783	rs35414396	a	g	0.7416	-0.0286	0.0073	9.532e-05	227205783	226341067	2	226341067	2	226341067	*	R	0.731481	-3.91781
chr2:226341770:A:T	A	T	0.7125	0.0121	0.6919	0.7397	0.0012	0.0106	0.9083	0	3.425	11	0.9838	440683	39106	401577	chr2	226341770	2	2	226341770	226341770	1	1	0.2875	253393	0.0478	2	226341770	*	rs67939103	W	2	227206486	chr2:227206486	rs67939103	a	t	0.7029	0.0293	0.007	2.957e-05	227206486	226341770	2	226341770	2	226341770	*	W	0.113208	4.18571
chr2:226342663:T:G	T	G	0.7885	0.0051	0.7781	0.7958	0.003	0.0116	0.7969	0	7.687	11	0.741	440683	39106	401577	chr2	226342663	2	2	226342663	226342663	1	1	0.2115	186409	0.0177	2	226342663	*	rs7587413	K	2	227207379	chr2:227207379	rs7587413	t	g	0.7914	0.0311	0.0079	7.481e-05	227207379	226342663	2	226342663	2	226342663	*	K	0.258621	3.93671
chr2:226342911:A:G	A	G	0.7119	0.0117	0.6929	0.7383	0.0006	0.0105	0.9536	0	3.593	11	0.9803	440683	39106	401577	chr2	226342911	2	2	226342911	226342911	1	1	0.2881	253922	0.0454	2	226342911	*	rs66950915	R	2	227207627	chr2:227207627	rs66950915	a	g	0.7028	0.0289	0.007	3.794e-05	227207627	226342911	2	226342911	2	226342911	*	R	0.0571429	4.12857
chr2:226343802:G:T	T	G	0.21	0.0053	0.2023	0.221	-0.0028	0.0117	0.8103	0	8.042	11	0.7096	440683	39106	401577	chr2	226343802	2	2	226343802	226343802	1	1	0.21	185087	0.0187	2	226343802	*	rs13428915	B	2	227208518	chr2:227208518	rs13428915	t	g	0.2082	-0.0325	0.0079	3.493e-05	227208518	226343802	2	226343802	2	226343802	*	B	-0.239316	-4.11392
chr2:226344225:A:G	A	G	0.789	0.005	0.7786	0.7961	0.0023	0.0116	0.8428	0	7.849	11	0.7267	440683	39106	401577	chr2	226344225	2	2	226344225	226344225	1	1	0.211	185968	0.0175	2	226344225	*	rs12052884	R	2	227208941	chr2:227208941	rs12052884	a	g	0.7906	0.0312	0.0079	7.092e-05	227208941	226344225	2	226344225	2	226344225	*	R	0.198276	3.94937
chr2:226344740:G:A	A	G	0.2872	0.0121	0.26	0.3071	-0.001	0.0106	0.9211	0	3.513	11	0.9821	440683	39106	401577	chr2	226344740	2	2	226344740	226344740	1	1	0.2872	253128	0.0471	2	226344740	*	rs72963735	R	2	227209456	chr2:227209456	rs72963735	a	g	0.2968	-0.0294	0.007	2.777e-05	227209456	226344740	2	226344740	2	226344740	*	R	-0.0943396	-4.2
chr2:226345008:C:T	T	C	0.2112	0.005	0.2037	0.2217	-0.0022	0.0116	0.8497	0	7.918	11	0.7206	440683	39106	401577	chr2	226345008	2	2	226345008	226345008	1	1	0.2112	186144	0.018	2	226345008	*	rs4147475	Y	2	227209724	chr2:227209724	rs4147475	t	c	0.2094	-0.0312	0.0079	7.092e-05	227209724	226345008	2	226345008	2	226345008	*	Y	-0.189655	-3.94937
chr2:226347198:C:T	T	C	0.2112	0.005	0.2037	0.2216	-0.0024	0.0116	0.8346	0	7.882	11	0.7238	440683	39106	401577	chr2	226347198	2	2	226347198	226347198	1	1	0.2112	186144	0.0179	2	226347198	*	rs56089726	Y	2	227211914	chr2:227211914	rs56089726	t	c	0.2093	-0.0311	0.0079	7.481e-05	227211914	226347198	2	226347198	2	226347198	*	Y	-0.206897	-3.93671
chr2:226347792:T:C	T	C	0.7888	0.005	0.7784	0.7963	0.0024	0.0116	0.8373	0	7.824	11	0.729	440683	39106	401577	chr2	226347792	2	2	226347792	226347792	1	1	0.2112	186144	0.0179	2	226347792	*	rs2396318	Y	2	227212508	chr2:227212508	rs2396318	t	c	0.7906	0.031	0.0079	7.891e-05	227212508	226347792	2	226347792	2	226347792	*	Y	0.206897	3.92405
chr2:226349656:A:C	A	C	0.1562	0.0069	0.1442	0.1773	0.0225	0.0132	0.08879	0	9.078	11	0.6146	440683	39106	401577	chr2	226349656	2	2	226349656	226349656	1	1	0.1562	137669	0.0331	2	226349656	*	rs2396317	M	2	227214372	chr2:227214372	rs2396317	a	c	0.1594	0.0329	0.0087	0.0001532	227214372	226349656	2	226349656	2	226349656	*	M	1.70455	3.78161
chr2:226350413:G:T	T	G	0.2875	0.0121	0.2601	0.307	-0.0013	0.0106	0.9057	0	3.579	11	0.9807	440683	39106	401577	chr2	226350413	2	2	226350413	226350413	1	1	0.2875	253393	0.0469	2	226350413	*	rs62189682	K	2	227215129	chr2:227215129	rs62189682	t	g	0.297	-0.0289	0.007	3.794e-05	227215129	226350413	2	226350413	2	226350413	*	K	-0.122642	-4.12857
chr2:226350490:A:G	A	G	0.7328	0.0108	0.7016	0.7714	0.0094	0.0108	0.385	1.7	11.195	11	0.427	440683	39106	401577	chr2	226350490	2	2	226350490	226350490	1	1	0.2672	235501	0.0698	2	226350490	*	rs35500893	R	2	227215206	chr2:227215206	rs35500893	a	g	0.7419	-0.028	0.0073	0.0001333	227215206	226350490	2	226350490	2	226350490	*	R	0.87037	-3.83562
chr2:226351138:G:A	A	G	0.8452	0.0082	0.8233	0.858	-0.0217	0.0132	0.1015	0	8.857	11	0.6351	440683	39106	401577	chr2	226351138	2	2	226351138	226351138	1	1	0.1548	136435	0.0347	2	226351138	*	rs6737349	R	2	227215854	chr2:227215854	rs6737349	a	g	0.8407	-0.0328	0.0087	0.0001604	227215854	226351138	2	226351138	2	226351138	*	R	-1.64394	-3.77011
chr2:226351897:A:G	A	G	0.7103	0.009	0.6923	0.729	0.0007	0.0105	0.9459	0	4.488	11	0.9534	440683	39106	401577	chr2	226351897	2	2	226351897	226351897	1	1	0.2897	255332	0.0367	2	226351897	*	rs60721398	R	2	227216613	chr2:227216613	rs60721398	a	g	0.703	0.0264	0.007	0.0001677	227216613	226351897	2	226351897	2	226351897	*	R	0.0666667	3.77143
chr2:226352445:G:A	A	G	0.8441	0.0069	0.8233	0.8558	-0.0217	0.0133	0.1011	0	9.111	11	0.6116	440683	39106	401577	chr2	226352445	2	2	226352445	226352445	1	1	0.1559	137405	0.0325	2	226352445	*	rs6741738	R	2	227217161	chr2:227217161	rs6741738	a	g	0.8408	-0.0325	0.0087	0.0001842	227217161	226352445	2	226352445	2	226352445	*	R	-1.63158	-3.73563
chr2:226355702:A:G	A	G	0.1558	0.0068	0.1446	0.1766	0.0209	0.0133	0.1154	0	9.059	11	0.6165	440683	39106	401577	chr2	226355702	2	2	226355702	226355702	1	1	0.1558	137317	0.032	2	226355702	*	rs7575712	R	2	227220418	chr2:227220418	rs7575712	a	g	0.1591	0.0324	0.0087	0.0001928	227220418	226355702	2	226355702	2	226355702	*	R	1.57143	3.72414
chr2:226356547:T:C	T	C	0.1557	0.0068	0.1308	0.1766	0.0215	0.0132	0.1037	0	9.2	11	0.6034	440683	39106	401577	chr2	226356547	2	2	226356547	226356547	1	1	0.1557	137229	0.0458	2	226356547	*	rs17185219	Y	2	227221263	chr2:227221263	rs17185219	t	c	0.1591	0.0324	0.0087	0.0001928	227221263	226356547	2	226356547	2	226356547	*	Y	1.62879	3.72414
chr2:226358445:G:T	T	G	0.8443	0.0068	0.8235	0.8557	-0.0215	0.0132	0.1043	0	9.05	11	0.6173	440683	39106	401577	chr2	226358445	2	2	226358445	226358445	1	1	0.1557	137229	0.0322	2	226358445	*	rs4616475	K	2	227223161	chr2:227223161	rs4616475	t	g	0.8409	-0.0323	0.0087	0.0002018	227223161	226358445	2	226358445	2	226358445	*	K	-1.62879	-3.71264
chr2:226358607:G:T	T	G	0.8443	0.0068	0.8235	0.8557	-0.0214	0.0132	0.1054	0	9.071	11	0.6153	440683	39106	401577	chr2	226358607	2	2	226358607	226358607	1	1	0.1557	137229	0.0322	2	226358607	*	rs4616476	K	2	227223323	chr2:227223323	rs4616476	t	g	0.8409	-0.0323	0.0087	0.0002018	227223323	226358607	2	226358607	2	226358607	*	K	-1.62121	-3.71264
chr2:226359175:G:A	A	G	0.8443	0.0068	0.8235	0.8557	-0.0215	0.0132	0.1039	0	9.01	11	0.621	440683	39106	401577	chr2	226359175	2	2	226359175	226359175	1	1	0.1557	137229	0.0322	2	226359175	*	rs2396310	R	2	227223891	chr2:227223891	rs2396310	a	g	0.8408	-0.0324	0.0087	0.0001928	227223891	226359175	2	226359175	2	226359175	*	R	-1.62879	-3.72414
chr2:226359528:G:A	A	G	0.2903	0.0087	0.2723	0.307	0	0.0105	0.9994	0	4.632	11	0.9477	440683	39106	401577	chr2	226359528	2	2	226359528	226359528	1	1	0.2903	255861	0.0347	2	226359528	*	rs7597309	R	2	227224244	chr2:227224244	rs7597309	a	g	0.2971	-0.0261	0.007	0.0001988	227224244	226359528	2	226359528	2	226359528	*	R	0	-3.72857
chr2:226361082:C:T	T	C	0.161	0.0106	0.1432	0.18	0.0059	0.013	0.651	0	8.902	11	0.6309	440683	39106	401577	chr2	226361082	2	2	226361082	226361082	1	1	0.161	141900	0.0368	2	226361082	*	rs77402945	Y	2	227225798	chr2:227225798	rs77402945	t	c	0.1499	-0.0495	0.009	3.856e-08	227225798	226361082	2	226361082	2	226361082	*	Y	0.453846	-5.5
chr2:226362236:A:G	A	G	0.7883	0.0057	0.7765	0.8002	0.0018	0.0116	0.8795	0	8.357	11	0.681	440683	39106	401577	chr2	226362236	2	2	226362236	226362236	1	1	0.2117	186585	0.0237	2	226362236	*	rs12479355	R	2	227226952	chr2:227226952	rs12479355	a	g	0.7902	0.0349	0.0079	8.816e-06	227226952	226362236	2	226362236	2	226362236	*	R	0.155172	4.41772
chr2:226362834:A:G	A	G	0.1558	0.0067	0.1443	0.1765	0.0209	0.0132	0.1141	0	9.298	11	0.5944	440683	39106	401577	chr2	226362834	2	2	226362834	226362834	1	1	0.1558	137317	0.0322	2	226362834	*	rs10933142	R	2	227227550	chr2:227227550	rs10933142	a	g	0.159	0.0321	0.0087	0.000221	227227550	226362834	2	226362834	2	226362834	*	R	1.58333	3.68966
chr2:226363535:T:C	T	C	0.8799	0.0063	0.8702	0.8923	-0.0085	0.0148	0.5671	0	4.165	11	0.9649	440683	39106	401577	chr2	226363535	2	2	226363535	226363535	1	1	0.1201	105852	0.0221	2	226363535	*	rs76367336	Y	2	227228251	chr2:227228251	rs76367336	t	c	0.8863	0.0584	0.0103	1.259e-08	227228251	226363535	2	226363535	2	226363535	*	Y	-0.574324	5.6699
chr2:226366085:C:G	C	G	0.7103	0.0086	0.6937	0.7283	-0.0004	0.0105	0.9682	0	4.597	11	0.9491	440683	39106	401577	chr2	226366085	2	2	226366085	226366085	1	1	0.2897	255332	0.0346	2	226366085	*	rs113475173	S	2	227230801	chr2:227230801	rs113475173	c	g	0.7038	0.0254	0.007	0.0002937	227230801	226366085	2	226366085	2	226366085	*	S	-0.0380952	3.62857
chr2:226366272:G:A	A	G	0.8443	0.0067	0.8235	0.8557	-0.021	0.0132	0.1121	0	9.199	11	0.6035	440683	39106	401577	chr2	226366272	2	2	226366272	226366272	1	1	0.1557	137229	0.0322	2	226366272	*	rs11682812	R	2	227230988	chr2:227230988	rs11682812	a	g	0.8409	-0.0321	0.0087	0.000221	227230988	226366272	2	226366272	2	226366272	*	R	-1.59091	-3.68966
chr2:226366443:C:T	T	C	0.015	0.0024	0.0092	0.0237	0.0172	0.0398	0.6663	0	7.373	11	0.7681	440683	39106	401577	chr2	226366443	2	2	226366443	226366443	1	1	0.015	13220.5	0.0145	2	226366443	*	rs114016814	Y	2	227231159	chr2:227231159	rs114016814	t	c	0.019	0.1018	0.0244	3.008e-05	227231159	226366443	2	226366443	2	226366443	*	Y	0.432161	4.17213
chr2:226370229:G:A	A	G	0.8457	0.0076	0.8242	0.8559	-0.0194	0.0132	0.1413	0	9.631	11	0.5638	440683	39106	401577	chr2	226370229	2	2	226370229	226370229	1	1	0.1543	135995	0.0317	2	226370229	*	rs4266006	R	2	227234945	chr2:227234945	rs4266006	a	g	0.8409	-0.032	0.0087	0.0002312	227234945	226370229	2	226370229	2	226370229	*	R	-1.4697	-3.67816
chr2:226373146:T:G	T	G	0.7104	0.0087	0.6943	0.7292	-0.001	0.0105	0.9259	0	5.154	11	0.9235	440683	39106	401577	chr2	226373146	2	2	226373146	226373146	1	1	0.2896	255244	0.0349	2	226373146	*	rs2894595	K	2	227237862	chr2:227237862	rs2894595	t	g	0.704	0.0256	0.007	0.000263	227237862	226373146	2	226373146	2	226373146	*	K	-0.0952381	3.65714
chr2:226373254:A:G	A	G	0.1561	0.0065	0.144	0.1759	0.0192	0.0132	0.1471	0	9.663	11	0.5609	440683	39106	401577	chr2	226373254	2	2	226373254	226373254	1	1	0.1561	137581	0.0319	2	226373254	*	rs2396308	R	2	227237970	chr2:227237970	rs2396308	a	g	0.1592	0.0316	0.0087	0.0002766	227237970	226373254	2	226373254	2	226373254	*	R	1.45455	3.63218
chr2:226373314:C:T	T	C	0.8466	0.0068	0.8252	0.8585	-0.0198	0.0132	0.133	0	9.658	11	0.5614	440683	39106	401577	chr2	226373314	2	2	226373314	226373314	1	1	0.1534	135202	0.0333	2	226373314	*	rs4675077	Y	2	227238030	chr2:227238030	rs4675077	t	c	0.8407	-0.0316	0.0087	0.0002766	227238030	226373314	2	226373314	2	226373314	*	Y	-1.5	-3.63218
chr2:226374207:C:A	A	C	0.2891	0.0087	0.2704	0.3051	0.0004	0.0105	0.967	0	5.064	11	0.928	440683	39106	401577	chr2	226374207	2	2	226374207	226374207	1	1	0.2891	254803	0.0347	2	226374207	*	rs2894596	M	2	227238923	chr2:227238923	rs2894596	a	c	0.2956	-0.0258	0.007	0.0002353	227238923	226374207	2	226374207	2	226374207	*	M	0.0380952	-3.68571
chr2:226374886:A:C	A	C	0.7107	0.0087	0.6948	0.7292	-0.0008	0.0105	0.9412	0	5.167	11	0.9228	440683	39106	401577	chr2	226374886	2	2	226374886	226374886	1	1	0.2893	254979	0.0344	2	226374886	*	rs62189684	M	2	227239602	chr2:227239602	rs62189684	a	c	0.7042	0.0256	0.007	0.000263	227239602	226374886	2	226374886	2	226374886	*	M	-0.0761905	3.65714
chr2:226377613:T:C	T	C	0.7223	0.0073	0.7025	0.7377	0.0043	0.0106	0.689	0	3.792	11	0.9756	440683	39106	401577	chr2	226377613	2	2	226377613	226377613	1	1	0.2777	244755	0.0352	2	226377613	*	rs10168362	Y	2	227242329	chr2:227242329	rs10168362	t	c	0.7156	0.0249	0.0071	0.00047	227242329	226377613	2	226377613	2	226377613	*	Y	0.40566	3.50704
chr2:226379193:T:C	T	C	0.7846	0.0076	0.7683	0.7987	-0.0097	0.0116	0.3996	0	6.098	11	0.8668	440683	39106	401577	chr2	226379193	2	2	226379193	226379193	1	1	0.2154	189846	0.0304	2	226379193	*	rs7574670	Y	2	227243909	chr2:227243909	rs7574670	t	c	0.7873	0.0294	0.0079	0.0001812	227243909	226379193	2	226379193	2	226379193	*	Y	-0.836207	3.72152
chr2:226381932:C:A	A	C	0.2774	0.0072	0.2621	0.2974	-0.0044	0.0106	0.6789	0	3.811	11	0.9751	440683	39106	401577	chr2	226381932	2	2	226381932	226381932	1	1	0.2774	244491	0.0353	2	226381932	*	rs1986605	M	2	227246648	chr2:227246648	rs1986605	a	c	0.2841	-0.0253	0.0071	0.0003802	227246648	226381932	2	226381932	2	226381932	*	M	-0.415094	-3.56338
chr2:226383021:T:C	T	C	0.7225	0.0075	0.7026	0.7384	0.0032	0.0107	0.7645	0	3.667	11	0.9787	440683	39106	401577	chr2	226383021	2	2	226383021	226383021	1	1	0.2775	244579	0.0358	2	226383021	*	rs7355577	Y	2	227247737	chr2:227247737	rs7355577	t	c	0.7154	0.0252	0.0071	0.000401	227247737	226383021	2	226383021	2	226383021	*	Y	0.299065	3.5493
chr2:226383874:C:T	T	C	0.2769	0.0077	0.2603	0.2976	-0.0037	0.0107	0.7322	0	3.748	11	0.9767	440683	39106	401577	chr2	226383874	2	2	226383874	226383874	1	1	0.2769	244050	0.0373	2	226383874	*	rs10178536	Y	2	227248590	chr2:227248590	rs10178536	t	c	0.2842	-0.0252	0.0071	0.000401	227248590	226383874	2	226383874	2	226383874	*	Y	-0.345794	-3.5493
chr2:226398062:G:A	A	G	0.0151	0.0023	0.0094	0.0231	0.0103	0.0399	0.797	0	6.687	10	0.7546	439739	38837	400902	chr2	226398062	2	2	226398062	226398062	0.993121	0.998319	0.0151	13280.1	0.0137	2	226398062	*	rs112780951	R	2	227262778	chr2:227262778	rs112780951	a	g	0.0191	0.0946	0.0246	0.0001207	227262778	226398062	2	226398062	2	226398062	*	R	0.258145	3.84553
chr2:226402733:T:C	T	C	0.9543	0.005	0.9432	0.9644	0.0156	0.0239	0.515	0	6.603	11	0.8303	440683	39106	401577	chr2	226402733	2	2	226402733	226402733	1	1	0.0457	40278.4	0.0212	2	226402733	*	rs114092277	Y	2	227267449	chr2:227267449	rs114092277	t	c	0.9475	0.0593	0.0153	0.0001048	227267449	226402733	2	226402733	2	226402733	*	Y	0.65272	3.87582
chr2:226493691:A:G	A	G	0.9684	0.003	0.9646	0.9744	-0.0249	0.0274	0.3643	35.9	17.152	11	0.1034	440683	39106	401577	chr2	226493691	2	2	226493691	226493691	1	1	0.0316	27851.2	0.0098	2	226493691	*	rs148731541	R	2	227358407	chr2:227358407	rs148731541	a	g	0.9721	0.0832	0.0203	4.203e-05	227358407	226493691	2	226493691	2	226493691	*	R	-0.908759	4.09852
chr2:226507710:G:A	A	G	0.0308	0.0031	0.0252	0.0348	0.0274	0.0279	0.3257	31.7	16.117	11	0.1368	440683	39106	401577	chr2	226507710	2	2	226507710	226507710	1	1	0.0308	27146.1	0.0096	2	226507710	*	rs145043660	R	2	227372426	chr2:227372426	rs145043660	a	g	0.0273	-0.086	0.0205	2.781e-05	227372426	226507710	2	226507710	2	226507710	*	R	0.982079	-4.19512
chr2:228107168:T:C	T	C	0.6398	0.0258	0.5852	0.6928	-0.005	0.01	0.6188	46.9	20.731	11	0.03626	440683	39106	401577	chr2	228107168	2	2	228107168	228107168	1	1	0.3602	317468	0.1076	2	228107168	*	rs13415288	Y	2	228971884	chr2:228971884	rs13415288	t	c	0.6568	-0.0295	0.0068	1.46e-05	228971884	228107168	2	228107168	2	228107168	*	Y	-0.5	-4.33824
chr2:228107864:C:T	T	C	0.5006	0.0311	0.4281	0.5716	0.0055	0.0096	0.5698	49.8	21.898	11	0.02518	440683	39106	401577	chr2	228107864	2	2	228107864	228107864	1	1	0.4994	440154	0.1435	2	228107864	*	rs10183383	Y	2	228972580	chr2:228972580	rs10183383	t	c	0.4812	0.0328	0.0064	2.813e-07	228972580	228107864	2	228107864	2	228107864	*	Y	0.572917	5.125
chr2:228108667:A:C	A	C	0.6376	0.0258	0.5828	0.6896	-0.004	0.01	0.6871	49.3	21.712	11	0.0267	440683	39106	401577	chr2	228108667	2	2	228108667	228108667	1	1	0.3624	319407	0.1068	2	228108667	*	rs67714256	M	2	228973383	chr2:228973383	rs67714256	a	c	0.6552	-0.0292	0.0068	1.782e-05	228973383	228108667	2	228108667	2	228108667	*	M	-0.4	-4.29412
chr2:228108944:A:G	A	G	0.4959	0.0295	0.4284	0.5284	-0.0056	0.0095	0.5593	50.9	22.404	11	0.02142	440683	39106	401577	chr2	228108944	2	2	228108944	228108944	1	1	0.4959	437069	0.1	2	228108944	*	rs7561798	R	2	228973660	chr2:228973660	rs7561798	a	g	0.5197	-0.0331	0.0064	2.189e-07	228973660	228108944	2	228108944	2	228108944	*	R	-0.589474	-5.17187
chr2:228109791:C:T	T	C	0.3624	0.0257	0.3104	0.4171	0.0035	0.01	0.7222	49.1	21.632	11	0.02739	440683	39106	401577	chr2	228109791	2	2	228109791	228109791	1	1	0.3624	319407	0.1067	2	228109791	*	rs13409828	Y	2	228974507	chr2:228974507	rs13409828	t	c	0.3449	0.0288	0.0067	1.724e-05	228974507	228109791	2	228109791	2	228109791	*	Y	0.35	4.29851
chr2:228109835:T:C	T	C	0.6376	0.0257	0.5828	0.6895	-0.0037	0.01	0.7127	49.3	21.681	11	0.02696	440683	39106	401577	chr2	228109835	2	2	228109835	228109835	1	1	0.3624	319407	0.1067	2	228109835	*	rs10202596	Y	2	228974551	chr2:228974551	rs10202596	t	c	0.6552	-0.0286	0.0067	1.972e-05	228974551	228109835	2	228109835	2	228109835	*	Y	-0.37	-4.26866
chr2:228110058:C:T	T	C	0.3624	0.0258	0.3104	0.4172	0.0038	0.01	0.7069	49.2	21.658	11	0.02716	440683	39106	401577	chr2	228110058	2	2	228110058	228110058	1	1	0.3624	319407	0.1068	2	228110058	*	rs10192681	H	2	228974774	chr2:228974774	rs10192681	t	c	0.3449	0.0288	0.0067	1.724e-05	228974774	228110058	2	228110058	2	228110058	*	H	0.38	4.29851
chr2:228110348:A:T	A	T	0.6376	0.0257	0.5828	0.6895	-0.0037	0.01	0.7135	49.3	21.684	11	0.02694	440683	39106	401577	chr2	228110348	2	2	228110348	228110348	1	1	0.3624	319407	0.1067	2	228110348	*	rs56238818	W	2	228975064	chr2:228975064	rs56238818	a	t	0.6551	-0.0286	0.0067	1.972e-05	228975064	228110348	2	228110348	2	228110348	*	W	-0.37	-4.26866
chr2:228110503:C:T	T	C	0.3624	0.0257	0.3104	0.4171	0.0038	0.01	0.7066	49.2	21.67	11	0.02706	440683	39106	401577	chr2	228110503	2	2	228110503	228110503	1	1	0.3624	319407	0.1067	2	228110503	*	rs55736554	Y	2	228975219	chr2:228975219	rs55736554	t	c	0.3449	0.0286	0.0067	1.972e-05	228975219	228110503	2	228110503	2	228110503	*	Y	0.38	4.26866
chr2:228110734:A:G	A	G	0.6376	0.0257	0.5829	0.6895	-0.0036	0.01	0.7162	49.3	21.704	11	0.02677	440683	39106	401577	chr2	228110734	2	2	228110734	228110734	1	1	0.3624	319407	0.1066	2	228110734	*	rs7569040	R	2	228975450	chr2:228975450	rs7569040	a	g	0.6551	-0.0285	0.0067	2.108e-05	228975450	228110734	2	228110734	2	228110734	*	R	-0.36	-4.25373
chr2:228111684:C:T	T	C	0.3617	0.026	0.3089	0.4168	0.004	0.01	0.689	48.6	21.417	11	0.0293	440683	39106	401577	chr2	228111684	2	2	228111684	228111684	1	1	0.3617	318790	0.1079	2	228111684	*	rs6750884	Y	2	228976400	chr2:228976400	rs6750884	t	c	0.3439	0.029	0.0067	1.506e-05	228976400	228111684	2	228111684	2	228111684	*	Y	0.4	4.32836
chr2:228111817:C:T	T	C	0.3616	0.026	0.309	0.4168	0.0043	0.01	0.668	48.5	21.366	11	0.02978	440683	39106	401577	chr2	228111817	2	2	228111817	228111817	1	1	0.3616	318702	0.1078	2	228111817	*	rs12620112	Y	2	228976533	chr2:228976533	rs12620112	t	c	0.3434	0.029	0.0067	1.506e-05	228976533	228111817	2	228111817	2	228111817	*	Y	0.43	4.32836
chr2:228111817:C:T	T	C	0.3616	0.026	0.309	0.4168	0.0043	0.01	0.668	48.5	21.366	11	0.02978	440683	39106	401577	chr2	228111817	2	2	228111817	228111817	1	1	0.3616	318702	0.1078	2	228111817	*	rs879528668	R	2	228976533	chr2:228976533	rs12620112	t	c	0.3434	0.029	0.0067	1.506e-05	228976533	228111817	2	228111817	2	228111817	*	R	0.43	4.32836
chr2:228111818:A:G	A	G	0.6384	0.026	0.5832	0.6911	-0.0043	0.01	0.6664	48.5	21.366	11	0.02977	440683	39106	401577	chr2	228111818	2	2	228111818	228111818	1	1	0.3616	318702	0.1079	2	228111818	*	rs12613751	R	2	228976534	chr2:228976534	rs12613751	a	g	0.6565	-0.029	0.0067	1.506e-05	228976534	228111818	2	228111818	2	228111818	*	R	-0.43	-4.32836
chr2:228112300:G:A	A	G	0.3617	0.0259	0.309	0.4168	0.004	0.01	0.6905	48.7	21.424	11	0.02924	440683	39106	401577	chr2	228112300	2	2	228112300	228112300	1	1	0.3617	318790	0.1078	2	228112300	*	rs12620949	R	2	228977016	chr2:228977016	rs12620949	a	g	0.3439	0.029	0.0067	1.506e-05	228977016	228112300	2	228112300	2	228112300	*	R	0.4	4.32836
chr2:228112318:T:A	A	T	0.3617	0.026	0.309	0.4168	0.004	0.01	0.6858	48.5	21.356	11	0.02986	440683	39106	401577	chr2	228112318	2	2	228112318	228112318	1	1	0.3617	318790	0.1078	2	228112318	*	rs12611517	W	2	228977034	chr2:228977034	rs12611517	a	t	0.3439	0.029	0.0067	1.506e-05	228977034	228112318	2	228112318	2	228112318	*	W	0.4	4.32836
chr2:228112406:T:C	T	C	0.6383	0.026	0.5832	0.691	-0.004	0.01	0.687	48.6	21.384	11	0.0296	440683	39106	401577	chr2	228112406	2	2	228112406	228112406	1	1	0.3617	318790	0.1078	2	228112406	*	rs4441462	Y	2	228977122	chr2:228977122	rs4441462	t	c	0.6561	-0.0289	0.0067	1.612e-05	228977122	228112406	2	228112406	2	228112406	*	Y	-0.4	-4.31343
chr2:228112426:A:G	A	G	0.3744	0.0272	0.3113	0.4575	-0.0144	0.01	0.1488	46.8	20.67	11	0.03695	440683	39106	401577	chr2	228112426	2	2	228112426	228112426	1	1	0.3744	329983	0.1462	2	228112426	*	rs4283409	R	2	228977142	chr2:228977142	rs4283409	a	g	0.3859	-0.032	0.0066	1.227e-06	228977142	228112426	2	228112426	2	228112426	*	R	-1.44	-4.84848
chr2:228112512:G:A	A	G	0.3642	0.0253	0.309	0.4168	0.004	0.0099	0.6832	48.1	21.186	11	0.03149	440683	39106	401577	chr2	228112512	2	2	228112512	228112512	1	1	0.3642	320993	0.1078	2	228112512	*	rs4455149	R	2	228977228	chr2:228977228	rs4455149	a	g	0.3438	0.0291	0.0067	1.408e-05	228977228	228112512	2	228112512	2	228112512	*	R	0.40404	4.34328
chr2:228112666:C:A	A	C	0.3617	0.026	0.309	0.4168	0.004	0.01	0.6873	48.4	21.331	11	0.0301	440683	39106	401577	chr2	228112666	2	2	228112666	228112666	1	1	0.3617	318790	0.1078	2	228112666	*	rs4588182	M	2	228977382	chr2:228977382	rs4588182	a	c	0.3439	0.029	0.0067	1.506e-05	228977382	228112666	2	228112666	2	228112666	*	M	0.4	4.32836
chr2:228114240:C:T	T	C	0.3617	0.0259	0.3093	0.4168	0.0037	0.01	0.7106	49	21.568	11	0.02794	440683	39106	401577	chr2	228114240	2	2	228114240	228114240	1	1	0.3617	318790	0.1075	2	228114240	*	rs10206166	H	2	228978956	chr2:228978956	rs10206166	t	c	0.3439	0.029	0.0067	1.506e-05	228978956	228114240	2	228114240	2	228114240	*	H	0.37	4.32836
chr2:228114272:A:C	A	C	0.6382	0.0259	0.5831	0.6907	-0.0037	0.01	0.7102	48.9	21.542	11	0.02817	440683	39106	401577	chr2	228114272	2	2	228114272	228114272	1	1	0.3618	318878	0.1076	2	228114272	*	rs10182542	M	2	228978988	chr2:228978988	rs10182542	a	c	0.6561	-0.029	0.0067	1.506e-05	228978988	228114272	2	228114272	2	228114272	*	M	-0.37	-4.32836
chr2:228114441:T:C	T	C	0.6381	0.0263	0.5822	0.6907	-0.0035	0.01	0.7248	48.4	21.336	11	0.03005	440683	39106	401577	chr2	228114441	2	2	228114441	228114441	1	1	0.3619	318966	0.1085	2	228114441	*	rs10171690	Y	2	228979157	chr2:228979157	rs10171690	t	c	0.6561	-0.0289	0.0067	1.612e-05	228979157	228114441	2	228114441	2	228114441	*	Y	-0.35	-4.31343
chr2:228114670:A:G	A	G	0.6386	0.0263	0.583	0.6922	-0.0031	0.01	0.755	46.2	20.45	11	0.03953	440683	39106	401577	chr2	228114670	2	2	228114670	228114670	1	1	0.3614	318526	0.1092	2	228114670	*	rs10182873	R	2	228979386	chr2:228979386	rs10182873	a	g	0.6562	-0.029	0.0067	1.506e-05	228979386	228114670	2	228114670	2	228114670	*	R	-0.31	-4.32836
chr2:228114794:C:T	T	C	0.362	0.0264	0.3091	0.4178	0.0037	0.01	0.7135	48.2	21.244	11	0.03093	440683	39106	401577	chr2	228114794	2	2	228114794	228114794	1	1	0.362	319054	0.1087	2	228114794	*	rs10933235	Y	2	228979510	chr2:228979510	rs10933235	t	c	0.3439	0.0289	0.0067	1.612e-05	228979510	228114794	2	228114794	2	228114794	*	Y	0.37	4.31343
chr2:228114899:T:A	A	T	0.3619	0.0263	0.309	0.4177	0.0035	0.01	0.7257	48.4	21.331	11	0.0301	440683	39106	401577	chr2	228114899	2	2	228114899	228114899	1	1	0.3619	318966	0.1087	2	228114899	*	rs10174496	W	2	228979615	chr2:228979615	rs10174496	a	t	0.3439	0.029	0.0067	1.506e-05	228979615	228114899	2	228114899	2	228114899	*	W	0.35	4.32836
chr2:228115138:G:A	A	G	0.3619	0.0263	0.3091	0.4178	0.0036	0.01	0.7194	48.4	21.336	11	0.03005	440683	39106	401577	chr2	228115138	2	2	228115138	228115138	1	1	0.3619	318966	0.1087	2	228115138	*	rs10209496	R	2	228979854	chr2:228979854	rs10209496	a	g	0.3439	0.0289	0.0067	1.612e-05	228979854	228115138	2	228115138	2	228115138	*	R	0.36	4.31343
chr2:228115185:G:A	A	G	0.3628	0.0262	0.3092	0.418	0.0034	0.0099	0.7321	47.9	21.098	11	0.03237	440683	39106	401577	chr2	228115185	2	2	228115185	228115185	1	1	0.3628	319760	0.1088	2	228115185	*	rs10209576	V	2	228979901	chr2:228979901	rs10209576	a	g	0.344	0.029	0.0067	1.506e-05	228979901	228115185	2	228115185	2	228115185	*	V	0.343434	4.32836
chr2:228115397:T:G	T	G	0.6381	0.0263	0.5822	0.6909	-0.0036	0.01	0.7162	48.4	21.299	11	0.03041	440683	39106	401577	chr2	228115397	2	2	228115397	228115397	1	1	0.3619	318966	0.1087	2	228115397	*	rs10175063	K	2	228980113	chr2:228980113	rs10175063	t	g	0.6561	-0.029	0.0067	1.506e-05	228980113	228115397	2	228115397	2	228115397	*	K	-0.36	-4.32836
chr2:228115534:T:G	T	G	0.6381	0.0263	0.5822	0.691	-0.0036	0.01	0.7159	48.4	21.315	11	0.03025	440683	39106	401577	chr2	228115534	2	2	228115534	228115534	1	1	0.3619	318966	0.1088	2	228115534	*	rs10175175	K	2	228980250	chr2:228980250	rs10175175	t	g	0.6561	-0.0289	0.0067	1.612e-05	228980250	228115534	2	228115534	2	228115534	*	K	-0.36	-4.31343
chr2:228115642:C:T	T	C	0.3619	0.0263	0.3091	0.4178	0.0036	0.01	0.7216	48.3	21.277	11	0.03061	440683	39106	401577	chr2	228115642	2	2	228115642	228115642	1	1	0.3619	318966	0.1087	2	228115642	*	rs10209821	Y	2	228980358	chr2:228980358	rs10209821	t	c	0.3439	0.029	0.0067	1.506e-05	228980358	228115642	2	228115642	2	228115642	*	Y	0.36	4.32836
chr2:228115643:A:G	A	G	0.6381	0.0263	0.5822	0.6909	-0.0036	0.01	0.7211	48.1	21.206	11	0.0313	440683	39106	401577	chr2	228115643	2	2	228115643	228115643	1	1	0.3619	318966	0.1087	2	228115643	*	rs10186261	R	2	228980359	chr2:228980359	rs10186261	a	g	0.6561	-0.029	0.0067	1.506e-05	228980359	228115643	2	228115643	2	228115643	*	R	-0.36	-4.32836
chr2:228116436:G:A	A	G	0.3619	0.0263	0.309	0.4177	0.0038	0.01	0.7047	48.1	21.206	11	0.0313	440683	39106	401577	chr2	228116436	2	2	228116436	228116436	1	1	0.3619	318966	0.1087	2	228116436	*	rs10195578	R	2	228981152	chr2:228981152	rs10195578	a	g	0.3439	0.0289	0.0067	1.612e-05	228981152	228116436	2	228116436	2	228116436	*	R	0.38	4.31343
chr2:228116948:C:G	C	G	0.6381	0.0263	0.5822	0.691	-0.0037	0.01	0.7072	48.1	21.19	11	0.03145	440683	39106	401577	chr2	228116948	2	2	228116948	228116948	1	1	0.3619	318966	0.1088	2	228116948	*	rs7598515	S	2	228981664	chr2:228981664	rs7598515	c	g	0.6561	-0.029	0.0067	1.506e-05	228981664	228116948	2	228116948	2	228116948	*	S	-0.37	-4.32836
chr2:228117077:G:C	C	G	0.3619	0.0263	0.3091	0.4177	0.0038	0.01	0.7008	48.1	21.184	11	0.03152	440683	39106	401577	chr2	228117077	2	2	228117077	228117077	1	1	0.3619	318966	0.1086	2	228117077	*	rs7601448	S	2	228981793	chr2:228981793	rs7601448	c	g	0.3439	0.0289	0.0067	1.612e-05	228981793	228117077	2	228117077	2	228117077	*	S	0.38	4.31343
chr2:228117103:C:G	C	G	0.6382	0.0263	0.5824	0.691	-0.0037	0.01	0.7108	47.3	20.859	11	0.03486	440683	39106	401577	chr2	228117103	2	2	228117103	228117103	1	1	0.3618	318878	0.1086	2	228117103	*	rs7601291	S	2	228981819	chr2:228981819	rs7601291	c	g	0.6561	-0.0289	0.0067	1.612e-05	228981819	228117103	2	228117103	2	228117103	*	S	-0.37	-4.31343
chr2:228117120:G:A	A	G	0.3618	0.0263	0.309	0.4176	0.0037	0.01	0.7103	47.2	20.816	11	0.03533	440683	39106	401577	chr2	228117120	2	2	228117120	228117120	1	1	0.3618	318878	0.1086	2	228117120	*	rs7601464	R	2	228981836	chr2:228981836	rs7601464	a	g	0.3439	0.0289	0.0067	1.612e-05	228981836	228117120	2	228117120	2	228117120	*	R	0.37	4.31343
chr2:228117407:G:A	A	G	0.3619	0.0263	0.309	0.4177	0.0038	0.01	0.7031	48.1	21.18	11	0.03155	440683	39106	401577	chr2	228117407	2	2	228117407	228117407	1	1	0.3619	318966	0.1087	2	228117407	*	rs7601777	R	2	228982123	chr2:228982123	rs7601777	a	g	0.3439	0.0289	0.0067	1.612e-05	228982123	228117407	2	228117407	2	228117407	*	R	0.38	4.31343
chr2:228117637:A:G	A	G	0.6381	0.0263	0.5823	0.691	-0.0038	0.01	0.7038	48.1	21.185	11	0.0315	440683	39106	401577	chr2	228117637	2	2	228117637	228117637	1	1	0.3619	318966	0.1087	2	228117637	*	rs6724995	R	2	228982353	chr2:228982353	rs6724995	a	g	0.6561	-0.029	0.0067	1.506e-05	228982353	228117637	2	228117637	2	228117637	*	R	-0.38	-4.32836
chr2:228117714:C:A	A	C	0.3605	0.0262	0.3056	0.4158	0.0027	0.01	0.7855	46	20.358	11	0.04066	440683	39106	401577	chr2	228117714	2	2	228117714	228117714	1	1	0.3605	317732	0.1102	2	228117714	*	rs6753853	M	2	228982430	chr2:228982430	rs6753853	a	c	0.3436	0.0291	0.0067	1.408e-05	228982430	228117714	2	228117714	2	228117714	*	M	0.27	4.34328
chr2:228117714:C:A	A	C	0.3605	0.0262	0.3056	0.4158	0.0027	0.01	0.7855	46	20.358	11	0.04066	440683	39106	401577	chr2	228117714	2	2	228117714	228117714	1	1	0.3605	317732	0.1102	2	228117714	*	rs879656204	Y	2	228982430	chr2:228982430	rs6753853	a	c	0.3436	0.0291	0.0067	1.408e-05	228982430	228117714	2	228117714	2	228117714	*	Y	0.27	4.34328
chr2:228117715:C:T	T	C	0.3619	0.0263	0.309	0.4177	0.0039	0.01	0.6924	48.3	21.261	11	0.03077	440683	39106	401577	chr2	228117715	2	2	228117715	228117715	1	1	0.3619	318966	0.1087	2	228117715	*	rs6753854	Y	2	228982431	chr2:228982431	rs6753854	t	c	0.3439	0.0289	0.0067	1.612e-05	228982431	228117715	2	228117715	2	228117715	*	Y	0.39	4.31343
chr2:228118110:C:T	T	C	0.3619	0.0263	0.309	0.4178	0.0039	0.01	0.699	47.9	21.119	11	0.03216	440683	39106	401577	chr2	228118110	2	2	228118110	228118110	1	1	0.3619	318966	0.1088	2	228118110	*	rs12621548	Y	2	228982826	chr2:228982826	rs12621548	t	c	0.3439	0.029	0.0067	1.506e-05	228982826	228118110	2	228118110	2	228118110	*	Y	0.39	4.32836
chr2:228118782:C:T	T	C	0.3621	0.0265	0.3097	0.4184	0.0038	0.01	0.7062	47.1	20.804	11	0.03546	440683	39106	401577	chr2	228118782	2	2	228118782	228118782	1	1	0.3621	319143	0.1087	2	228118782	*	rs12476312	Y	2	228983498	chr2:228983498	rs12476312	t	c	0.3439	0.029	0.0067	1.506e-05	228983498	228118782	2	228118782	2	228118782	*	Y	0.38	4.32836
chr2:228118795:G:T	T	G	0.3619	0.0263	0.309	0.4178	0.0038	0.01	0.7041	48	21.155	11	0.0318	440683	39106	401577	chr2	228118795	2	2	228118795	228118795	1	1	0.3619	318966	0.1088	2	228118795	*	rs12476368	K	2	228983511	chr2:228983511	rs12476368	t	g	0.3439	0.029	0.0067	1.506e-05	228983511	228118795	2	228118795	2	228118795	*	K	0.38	4.32836
chr2:228118830:A:G	A	G	0.6381	0.0263	0.5823	0.691	-0.0038	0.01	0.7059	48	21.154	11	0.03181	440683	39106	401577	chr2	228118830	2	2	228118830	228118830	1	1	0.3619	318966	0.1087	2	228118830	*	rs12468166	R	2	228983546	chr2:228983546	rs12468166	a	g	0.6561	-0.029	0.0067	1.506e-05	228983546	228118830	2	228118830	2	228118830	*	R	-0.38	-4.32836
chr2:228119026:G:A	A	G	0.3619	0.0263	0.309	0.4178	0.0038	0.01	0.7032	48	21.144	11	0.03191	440683	39106	401577	chr2	228119026	2	2	228119026	228119026	1	1	0.3619	318966	0.1088	2	228119026	*	rs67571194	R	2	228983742	chr2:228983742	rs67571194	a	g	0.3439	0.029	0.0067	1.506e-05	228983742	228119026	2	228119026	2	228119026	*	R	0.38	4.32836
chr2:228119154:A:G	A	G	0.4988	0.0317	0.4269	0.5716	-0.0049	0.0096	0.6084	48.9	21.523	11	0.02834	440683	39106	401577	chr2	228119154	2	2	228119154	228119154	1	1	0.4988	439625	0.1447	2	228119154	*	rs13022070	R	2	228983870	chr2:228983870	rs13022070	a	g	0.5185	-0.0331	0.0064	2.189e-07	228983870	228119154	2	228119154	2	228119154	*	R	-0.510417	-5.17187
chr2:228119268:G:A	A	G	0.3618	0.0264	0.309	0.4178	0.0039	0.01	0.6934	48.7	21.459	11	0.02891	440683	39106	401577	chr2	228119268	2	2	228119268	228119268	1	1	0.3618	318878	0.1088	2	228119268	*	rs67681818	R	2	228983984	chr2:228983984	rs67681818	a	g	0.3432	0.0289	0.0067	1.612e-05	228983984	228119268	2	228119268	2	228119268	*	R	0.39	4.31343
chr2:228119276:T:C	T	C	0.6382	0.0264	0.5822	0.691	-0.004	0.01	0.6918	48.7	21.454	11	0.02896	440683	39106	401577	chr2	228119276	2	2	228119276	228119276	1	1	0.3618	318878	0.1088	2	228119276	*	rs67606545	Y	2	228983992	chr2:228983992	rs67606545	t	c	0.6568	-0.0289	0.0067	1.612e-05	228983992	228119276	2	228119276	2	228119276	*	Y	-0.4	-4.31343
chr2:228119875:G:A	A	G	0.3619	0.0263	0.309	0.4178	0.0038	0.01	0.7035	48	21.144	11	0.03191	440683	39106	401577	chr2	228119875	2	2	228119875	228119875	1	1	0.3619	318966	0.1088	2	228119875	*	rs68161009	R	2	228984591	chr2:228984591	rs68161009	a	g	0.3439	0.0291	0.0067	1.408e-05	228984591	228119875	2	228119875	2	228119875	*	R	0.38	4.34328
chr2:228119928:C:A	A	C	0.3619	0.0263	0.309	0.4178	0.0038	0.01	0.7006	48	21.142	11	0.03193	440683	39106	401577	chr2	228119928	2	2	228119928	228119928	1	1	0.3619	318966	0.1088	2	228119928	*	rs67890737	M	2	228984644	chr2:228984644	rs67890737	a	c	0.3439	0.0291	0.0067	1.408e-05	228984644	228119928	2	228119928	2	228119928	*	M	0.38	4.34328
chr2:228120787:T:C	T	C	0.6382	0.0263	0.5824	0.691	-0.0039	0.01	0.6938	47.7	21.047	11	0.03288	440683	39106	401577	chr2	228120787	2	2	228120787	228120787	1	1	0.3618	318878	0.1086	2	228120787	*	rs4482477	Y	2	228985503	chr2:228985503	rs4482477	t	c	0.6561	-0.0292	0.0067	1.315e-05	228985503	228120787	2	228120787	2	228120787	*	Y	-0.39	-4.35821
chr2:228120789:C:T	T	C	0.3627	0.0274	0.3091	0.4211	0.004	0.01	0.688	47.9	21.096	11	0.03239	440683	39106	401577	chr2	228120789	2	2	228120789	228120789	1	1	0.3627	319671	0.112	2	228120789	*	rs4500930	Y	2	228985505	chr2:228985505	rs4500930	t	c	0.3442	0.0293	0.0067	1.228e-05	228985505	228120789	2	228120789	2	228120789	*	Y	0.4	4.37313
chr2:228121360:C:T	T	C	0.3617	0.0263	0.3089	0.4176	0.004	0.01	0.6851	47.8	21.067	11	0.03269	440683	39106	401577	chr2	228121360	2	2	228121360	228121360	1	1	0.3617	318790	0.1087	2	228121360	*	rs4973612	Y	2	228986076	chr2:228986076	rs4973612	t	c	0.3439	0.0291	0.0067	1.408e-05	228986076	228121360	2	228121360	2	228121360	*	Y	0.4	4.34328
chr2:228121657:T:A	A	T	0.3618	0.0263	0.309	0.4176	0.004	0.01	0.6913	47.7	21.016	11	0.0332	440683	39106	401577	chr2	228121657	2	2	228121657	228121657	1	1	0.3618	318878	0.1086	2	228121657	*	rs4973613	W	2	228986373	chr2:228986373	rs4973613	a	t	0.3439	0.0291	0.0067	1.408e-05	228986373	228121657	2	228121657	2	228121657	*	W	0.4	4.34328
chr2:228122065:G:C	C	G	0.3618	0.0263	0.3089	0.4175	0.0039	0.01	0.6974	47.6	21.009	11	0.03327	440683	39106	401577	chr2	228122065	2	2	228122065	228122065	1	1	0.3618	318878	0.1086	2	228122065	*	rs10167964	B	2	228986781	chr2:228986781	rs10167964	c	g	0.3439	0.0291	0.0067	1.408e-05	228986781	228122065	2	228122065	2	228122065	*	B	0.39	4.34328
chr2:228122334:A:G	A	G	0.6382	0.0263	0.5824	0.6909	-0.0039	0.01	0.6983	47.7	21.047	11	0.03289	440683	39106	401577	chr2	228122334	2	2	228122334	228122334	1	1	0.3618	318878	0.1085	2	228122334	*	rs10191681	R	2	228987050	chr2:228987050	rs10191681	a	g	0.6562	-0.0286	0.0067	1.972e-05	228987050	228122334	2	228122334	2	228122334	*	R	-0.39	-4.26866
chr2:228122359:T:G	T	G	0.6382	0.0264	0.5824	0.691	-0.004	0.01	0.6882	47.8	21.056	11	0.0328	440683	39106	401577	chr2	228122359	2	2	228122359	228122359	1	1	0.3618	318878	0.1086	2	228122359	*	rs10180608	K	2	228987075	chr2:228987075	rs10180608	t	g	0.6561	-0.0291	0.0067	1.408e-05	228987075	228122359	2	228122359	2	228122359	*	K	-0.4	-4.34328
chr2:228123382:G:C	C	G	0.3617	0.0263	0.3089	0.4176	0.0039	0.01	0.6943	47.6	21.006	11	0.03331	440683	39106	401577	chr2	228123382	2	2	228123382	228123382	1	1	0.3617	318790	0.1087	2	228123382	*	rs4264556	B	2	228988098	chr2:228988098	rs4264556	c	g	0.3439	0.0291	0.0067	1.408e-05	228988098	228123382	2	228123382	2	228123382	*	B	0.39	4.34328
chr2:228123713:G:A	A	G	0.3618	0.0263	0.309	0.4176	0.004	0.01	0.6901	47.7	21.04	11	0.03296	440683	39106	401577	chr2	228123713	2	2	228123713	228123713	1	1	0.3618	318878	0.1086	2	228123713	*	rs4369853	D	2	228988429	chr2:228988429	rs4369853	a	g	0.3439	0.0291	0.0067	1.408e-05	228988429	228123713	2	228123713	2	228123713	*	D	0.4	4.34328
chr2:228123750:C:T	T	C	0.3618	0.0263	0.309	0.4176	0.004	0.01	0.6868	47.8	21.08	11	0.03255	440683	39106	401577	chr2	228123750	2	2	228123750	228123750	1	1	0.3618	318878	0.1086	2	228123750	*	rs4361122	Y	2	228988466	chr2:228988466	rs4361122	t	c	0.3439	0.0292	0.0067	1.315e-05	228988466	228123750	2	228123750	2	228123750	*	Y	0.4	4.35821
chr2:228125127:G:A	A	G	0.3619	0.0264	0.309	0.4176	0.004	0.01	0.686	47.3	20.856	11	0.03489	440683	39106	401577	chr2	228125127	2	2	228125127	228125127	1	1	0.3619	318966	0.1086	2	228125127	*	rs12615058	R	2	228989843	chr2:228989843	rs12615058	a	g	0.3439	0.0292	0.0067	1.315e-05	228989843	228125127	2	228125127	2	228125127	*	R	0.4	4.35821
chr2:228125208:T:C	T	C	0.6381	0.0263	0.5824	0.691	-0.004	0.01	0.6849	47.5	20.939	11	0.034	440683	39106	401577	chr2	228125208	2	2	228125208	228125208	1	1	0.3619	318966	0.1086	2	228125208	*	rs12618474	Y	2	228989924	chr2:228989924	rs12618474	t	c	0.6561	-0.0292	0.0067	1.315e-05	228989924	228125208	2	228125208	2	228125208	*	Y	-0.4	-4.35821
chr2:228125246:G:A	A	G	0.3619	0.0264	0.309	0.4176	0.004	0.01	0.6859	47.5	20.937	11	0.03403	440683	39106	401577	chr2	228125246	2	2	228125246	228125246	1	1	0.3619	318966	0.1086	2	228125246	*	rs12615089	R	2	228989962	chr2:228989962	rs12615089	a	g	0.3439	0.0292	0.0067	1.315e-05	228989962	228125246	2	228125246	2	228125246	*	R	0.4	4.35821
chr2:228125369:T:C	T	C	0.6381	0.0263	0.5824	0.691	-0.004	0.01	0.6848	47.5	20.948	11	0.03391	440683	39106	401577	chr2	228125369	2	2	228125369	228125369	1	1	0.3619	318966	0.1086	2	228125369	*	rs12618505	Y	2	228990085	chr2:228990085	rs12618505	t	c	0.6561	-0.0291	0.0067	1.408e-05	228990085	228125369	2	228125369	2	228125369	*	Y	-0.4	-4.34328
chr2:228125632:A:G	A	G	0.6381	0.0263	0.5824	0.691	-0.0041	0.01	0.6803	47.6	20.986	11	0.03352	440683	39106	401577	chr2	228125632	2	2	228125632	228125632	1	1	0.3619	318966	0.1086	2	228125632	*	rs4312486	R	2	228990348	chr2:228990348	rs4312486	a	g	0.6561	-0.0292	0.0067	1.315e-05	228990348	228125632	2	228125632	2	228125632	*	R	-0.41	-4.35821
chr2:228125644:T:C	T	C	0.6381	0.0263	0.5824	0.691	-0.0041	0.01	0.6839	47.6	21.005	11	0.03332	440683	39106	401577	chr2	228125644	2	2	228125644	228125644	1	1	0.3619	318966	0.1086	2	228125644	*	rs4450589	Y	2	228990360	chr2:228990360	rs4450589	t	c	0.6561	-0.0292	0.0067	1.315e-05	228990360	228125644	2	228125644	2	228125644	*	Y	-0.41	-4.35821
chr2:228125782:A:G	A	G	0.6381	0.0263	0.5823	0.691	-0.004	0.01	0.6858	47.5	20.938	11	0.03402	440683	39106	401577	chr2	228125782	2	2	228125782	228125782	1	1	0.3619	318966	0.1087	2	228125782	*	rs4312487	R	2	228990498	chr2:228990498	rs4312487	a	g	0.6561	-0.0292	0.0067	1.315e-05	228990498	228125782	2	228125782	2	228125782	*	R	-0.4	-4.35821
chr2:228125879:A:C	A	C	0.6381	0.0263	0.5824	0.691	-0.0041	0.01	0.681	47.1	20.811	11	0.03538	440683	39106	401577	chr2	228125879	2	2	228125879	228125879	1	1	0.3619	318966	0.1086	2	228125879	*	rs4312488	M	2	228990595	chr2:228990595	rs4312488	a	c	0.6561	-0.0292	0.0067	1.315e-05	228990595	228125879	2	228125879	2	228125879	*	M	-0.41	-4.35821
chr2:228126561:C:T	T	C	0.3619	0.0263	0.309	0.4176	0.0044	0.01	0.6616	46.9	20.697	11	0.03664	440683	39106	401577	chr2	228126561	2	2	228126561	228126561	1	1	0.3619	318966	0.1086	2	228126561	*	rs66495113	Y	2	228991277	chr2:228991277	rs66495113	t	c	0.3438	0.0286	0.0066	1.452e-05	228991277	228126561	2	228126561	2	228126561	*	Y	0.44	4.33333
chr2:228126687:C:T	T	C	0.362	0.0264	0.3091	0.4177	0.0041	0.01	0.6796	46.9	20.705	11	0.03656	440683	39106	401577	chr2	228126687	2	2	228126687	228126687	1	1	0.362	319054	0.1086	2	228126687	*	rs13414938	Y	2	228991403	chr2:228991403	rs13414938	t	c	0.3438	0.0286	0.0067	1.972e-05	228991403	228126687	2	228126687	2	228126687	*	Y	0.41	4.26866
chr2:228127142:G:A	A	G	0.3618	0.0263	0.309	0.4175	0.0045	0.01	0.6554	46.6	20.602	11	0.03773	440683	39106	401577	chr2	228127142	2	2	228127142	228127142	1	1	0.3618	318878	0.1085	2	228127142	*	rs10933236	R	2	228991858	chr2:228991858	rs10933236	a	g	0.3438	0.029	0.0067	1.506e-05	228991858	228127142	2	228127142	2	228127142	*	R	0.45	4.32836
chr2:228127418:T:C	T	C	0.6382	0.0263	0.5825	0.691	-0.0045	0.01	0.6546	46.7	20.622	11	0.0375	440683	39106	401577	chr2	228127418	2	2	228127418	228127418	1	1	0.3618	318878	0.1085	2	228127418	*	rs12623974	Y	2	228992134	chr2:228992134	rs12623974	t	c	0.6562	-0.0284	0.0066	1.666e-05	228992134	228127418	2	228127418	2	228127418	*	Y	-0.45	-4.30303
chr2:228127582:C:T	T	C	0.3618	0.0263	0.309	0.4176	0.0045	0.01	0.6542	46.7	20.632	11	0.03739	440683	39106	401577	chr2	228127582	2	2	228127582	228127582	1	1	0.3618	318878	0.1086	2	228127582	*	rs12620478	Y	2	228992298	chr2:228992298	rs12620478	t	c	0.3439	0.0284	0.0066	1.666e-05	228992298	228127582	2	228127582	2	228127582	*	Y	0.45	4.30303
chr2:228127639:G:C	C	G	0.3618	0.0263	0.309	0.4175	0.0044	0.01	0.6559	46.7	20.636	11	0.03735	440683	39106	401577	chr2	228127639	2	2	228127639	228127639	1	1	0.3618	318878	0.1085	2	228127639	*	rs12620534	S	2	228992355	chr2:228992355	rs12620534	c	g	0.3439	0.0284	0.0066	1.666e-05	228992355	228127639	2	228127639	2	228127639	*	S	0.44	4.30303
chr2:228127694:C:T	T	C	0.3618	0.0263	0.309	0.4175	0.0045	0.01	0.6543	46.6	20.605	11	0.0377	440683	39106	401577	chr2	228127694	2	2	228127694	228127694	1	1	0.3618	318878	0.1085	2	228127694	*	rs12620506	B	2	228992410	chr2:228992410	rs12620506	t	c	0.3439	0.0318	0.0071	7.953e-06	228992410	228127694	2	228127694	2	228127694	*	B	0.45	4.47887
chr2:228127876:G:A	A	G	0.3619	0.0263	0.309	0.4176	0.0045	0.01	0.6515	46.6	20.591	11	0.03787	440683	39106	401577	chr2	228127876	2	2	228127876	228127876	1	1	0.3619	318966	0.1086	2	228127876	*	rs6716136	R	2	228992592	chr2:228992592	rs6716136	a	g	0.3439	0.0284	0.0066	1.666e-05	228992592	228127876	2	228127876	2	228127876	*	R	0.45	4.30303
chr2:228128047:G:A	A	G	0.3618	0.0263	0.3089	0.4176	0.0044	0.01	0.6601	46.6	20.595	11	0.03782	440683	39106	401577	chr2	228128047	2	2	228128047	228128047	1	1	0.3618	318878	0.1087	2	228128047	*	rs6719186	R	2	228992763	chr2:228992763	rs6719186	a	g	0.3439	0.0284	0.0066	1.666e-05	228992763	228128047	2	228128047	2	228128047	*	R	0.44	4.30303
chr2:228128134:T:C	T	C	0.6381	0.0263	0.5825	0.691	-0.0044	0.01	0.662	46.8	20.696	11	0.03667	440683	39106	401577	chr2	228128134	2	2	228128134	228128134	1	1	0.3619	318966	0.1085	2	228128134	*	rs6734166	Y	2	228992850	chr2:228992850	rs6734166	t	c	0.6551	-0.029	0.0067	1.506e-05	228992850	228128134	2	228128134	2	228128134	*	Y	-0.44	-4.32836
chr2:228128633:G:T	T	G	0.3619	0.0263	0.309	0.4176	0.0045	0.01	0.6494	46.6	20.583	11	0.03796	440683	39106	401577	chr2	228128633	2	2	228128633	228128633	1	1	0.3619	318966	0.1086	2	228128633	*	rs13422230	K	2	228993349	chr2:228993349	rs13422230	t	g	0.3439	0.0284	0.0066	1.666e-05	228993349	228128633	2	228128633	2	228128633	*	K	0.45	4.30303
chr2:228129139:C:T	T	C	0.3619	0.0263	0.309	0.4176	0.0045	0.01	0.654	46.5	20.57	11	0.03811	440683	39106	401577	chr2	228129139	2	2	228129139	228129139	1	1	0.3619	318966	0.1086	2	228129139	*	rs13425118	Y	2	228993855	chr2:228993855	rs13425118	t	c	0.3438	0.0285	0.0066	1.556e-05	228993855	228129139	2	228129139	2	228129139	*	Y	0.45	4.31818
chr2:228129290:A:G	A	G	0.4988	0.0316	0.4271	0.5717	-0.0054	0.0096	0.5732	49.2	21.657	11	0.02717	440683	39106	401577	chr2	228129290	2	2	228129290	228129290	1	1	0.4988	439625	0.1446	2	228129290	*	rs28591249	R	2	228994006	chr2:228994006	rs28591249	a	g	0.5185	-0.0333	0.0064	1.85e-07	228994006	228129290	2	228129290	2	228129290	*	R	-0.5625	-5.20312
chr2:228129375:G:A	A	G	0.3618	0.0263	0.309	0.4176	0.0045	0.01	0.6529	46.5	20.561	11	0.03821	440683	39106	401577	chr2	228129375	2	2	228129375	228129375	1	1	0.3618	318878	0.1086	2	228129375	*	rs66672805	R	2	228994091	chr2:228994091	rs66672805	a	g	0.3439	0.0284	0.0066	1.666e-05	228994091	228129375	2	228129375	2	228129375	*	R	0.45	4.30303
chr2:228129463:T:C	T	C	0.6381	0.0263	0.5824	0.691	-0.0045	0.01	0.6487	46.5	20.554	11	0.03829	440683	39106	401577	chr2	228129463	2	2	228129463	228129463	1	1	0.3619	318966	0.1086	2	228129463	*	rs67966723	Y	2	228994179	chr2:228994179	rs67966723	t	c	0.6561	-0.0285	0.0066	1.556e-05	228994179	228129463	2	228129463	2	228129463	*	Y	-0.45	-4.31818
chr2:228129540:G:A	A	G	0.3619	0.0263	0.309	0.4176	0.0045	0.01	0.6522	46.5	20.561	11	0.03822	440683	39106	401577	chr2	228129540	2	2	228129540	228129540	1	1	0.3619	318966	0.1086	2	228129540	*	rs68134055	R	2	228994256	chr2:228994256	rs68134055	a	g	0.3439	0.0284	0.0066	1.666e-05	228994256	228129540	2	228129540	2	228129540	*	R	0.45	4.30303
chr2:228129583:A:G	A	G	0.6387	0.0263	0.5831	0.6924	-0.004	0.01	0.6884	44.6	19.84	11	0.04759	440683	39106	401577	chr2	228129583	2	2	228129583	228129583	1	1	0.3613	318438	0.1093	2	228129583	*	rs72967010	R	2	228994299	chr2:228994299	rs72967010	a	g	0.6562	-0.0285	0.0066	1.556e-05	228994299	228129583	2	228129583	2	228129583	*	R	-0.4	-4.31818
chr2:228129587:A:C	A	C	0.6384	0.0264	0.5824	0.6912	-0.0046	0.01	0.6471	46.8	20.674	11	0.03691	440683	39106	401577	chr2	228129587	2	2	228129587	228129587	1	1	0.3616	318702	0.1088	2	228129587	*	rs72967012	H	2	228994303	chr2:228994303	rs72967012	a	c	0.6562	-0.0285	0.0066	1.556e-05	228994303	228129587	2	228129587	2	228129587	*	H	-0.46	-4.31818
chr2:228129701:A:C	A	C	0.6382	0.0263	0.5824	0.691	-0.0045	0.01	0.653	46.5	20.542	11	0.03844	440683	39106	401577	chr2	228129701	2	2	228129701	228129701	1	1	0.3618	318878	0.1086	2	228129701	*	rs66499548	M	2	228994417	chr2:228994417	rs66499548	a	c	0.6561	-0.0285	0.0066	1.556e-05	228994417	228129701	2	228129701	2	228129701	*	M	-0.45	-4.31818
chr2:228129707:T:C	T	C	0.6382	0.0263	0.5824	0.691	-0.0045	0.01	0.651	46.5	20.563	11	0.03819	440683	39106	401577	chr2	228129707	2	2	228129707	228129707	1	1	0.3618	318878	0.1086	2	228129707	*	rs66765674	Y	2	228994423	chr2:228994423	rs66765674	t	c	0.6561	-0.0285	0.0066	1.556e-05	228994423	228129707	2	228129707	2	228129707	*	Y	-0.45	-4.31818
chr2:228129901:A:G	A	G	0.6382	0.0263	0.5824	0.691	-0.0046	0.01	0.6443	46.9	20.707	11	0.03654	440683	39106	401577	chr2	228129901	2	2	228129901	228129901	1	1	0.3618	318878	0.1086	2	228129901	*	rs13402926	R	2	228994617	chr2:228994617	rs13402926	a	g	0.6561	-0.0285	0.0066	1.556e-05	228994617	228129901	2	228129901	2	228129901	*	R	-0.46	-4.31818
chr2:228129987:A:G	A	G	0.6382	0.0263	0.5824	0.691	-0.0045	0.01	0.6522	46.4	20.521	11	0.03869	440683	39106	401577	chr2	228129987	2	2	228129987	228129987	1	1	0.3618	318878	0.1086	2	228129987	*	rs7603395	R	2	228994703	chr2:228994703	rs7603395	a	g	0.6561	-0.0293	0.0067	1.228e-05	228994703	228129987	2	228129987	2	228129987	*	R	-0.45	-4.37313
chr2:228130066:G:T	T	G	0.3619	0.0263	0.309	0.4176	0.0045	0.01	0.6529	46.4	20.537	11	0.0385	440683	39106	401577	chr2	228130066	2	2	228130066	228130066	1	1	0.3619	318966	0.1086	2	228130066	*	rs7577463	D	2	228994782	chr2:228994782	rs7577463	t	g	0.3439	0.0284	0.0066	1.666e-05	228994782	228130066	2	228130066	2	228130066	*	D	0.45	4.30303
chr2:228130076:A:G	A	G	0.6382	0.0263	0.5824	0.691	-0.0045	0.01	0.6534	46.4	20.517	11	0.03874	440683	39106	401577	chr2	228130076	2	2	228130076	228130076	1	1	0.3618	318878	0.1086	2	228130076	*	rs7603510	R	2	228994792	chr2:228994792	rs7603510	a	g	0.6561	-0.0284	0.0066	1.666e-05	228994792	228130076	2	228130076	2	228130076	*	R	-0.45	-4.30303
chr2:228130469:A:G	A	G	0.6382	0.0263	0.5824	0.691	-0.0045	0.01	0.649	46.3	20.491	11	0.03905	440683	39106	401577	chr2	228130469	2	2	228130469	228130469	1	1	0.3618	318878	0.1086	2	228130469	*	rs4973071	R	2	228995185	chr2:228995185	rs4973071	a	g	0.6561	-0.0284	0.0066	1.666e-05	228995185	228130469	2	228130469	2	228130469	*	R	-0.45	-4.30303
chr2:228130805:A:G	A	G	0.6381	0.0263	0.5824	0.691	-0.0045	0.01	0.6501	46.4	20.511	11	0.03881	440683	39106	401577	chr2	228130805	2	2	228130805	228130805	1	1	0.3619	318966	0.1086	2	228130805	*	rs4973073	R	2	228995521	chr2:228995521	rs4973073	a	g	0.6561	-0.0284	0.0066	1.666e-05	228995521	228130805	2	228130805	2	228130805	*	R	-0.45	-4.30303
chr2:228130877:C:T	T	C	0.3618	0.0264	0.309	0.4176	0.0046	0.01	0.6452	46.4	20.514	11	0.03876	440683	39106	401577	chr2	228130877	2	2	228130877	228130877	1	1	0.3618	318878	0.1086	2	228130877	*	rs13432089	Y	2	228995593	chr2:228995593	rs13432089	t	c	0.3439	0.0284	0.0066	1.666e-05	228995593	228130877	2	228130877	2	228130877	*	Y	0.46	4.30303
chr2:228131400:A:G	A	G	0.6381	0.0263	0.5824	0.691	-0.0045	0.01	0.6545	46.4	20.539	11	0.03848	440683	39106	401577	chr2	228131400	2	2	228131400	228131400	1	1	0.3619	318966	0.1086	2	228131400	*	rs4973616	R	2	228996116	chr2:228996116	rs4973616	a	g	0.6561	-0.0284	0.0066	1.666e-05	228996116	228131400	2	228131400	2	228131400	*	R	-0.45	-4.30303
chr2:228131708:A:G	A	G	0.6382	0.0263	0.5824	0.6911	-0.0045	0.01	0.6511	46.3	20.502	11	0.03892	440683	39106	401577	chr2	228131708	2	2	228131708	228131708	1	1	0.3618	318878	0.1087	2	228131708	*	rs4246653	R	2	228996424	chr2:228996424	rs4246653	a	g	0.6562	-0.0284	0.0066	1.666e-05	228996424	228131708	2	228131708	2	228131708	*	R	-0.45	-4.30303
chr2:228131722:A:G	A	G	0.6382	0.0263	0.5824	0.691	-0.0045	0.01	0.6502	46.3	20.491	11	0.03905	440683	39106	401577	chr2	228131722	2	2	228131722	228131722	1	1	0.3618	318878	0.1086	2	228131722	*	rs4246654	R	2	228996438	chr2:228996438	rs4246654	a	g	0.6562	-0.0284	0.0066	1.666e-05	228996438	228131722	2	228131722	2	228131722	*	R	-0.45	-4.30303
chr2:228131754:A:G	A	G	0.6375	0.0275	0.5792	0.691	-0.0047	0.01	0.6389	46.9	20.719	11	0.0364	440683	39106	401577	chr2	228131754	2	2	228131754	228131754	1	1	0.3625	319495	0.1118	2	228131754	*	rs4353645	R	2	228996470	chr2:228996470	rs4353645	a	g	0.6561	-0.0281	0.0066	2.044e-05	228996470	228131754	2	228131754	2	228131754	*	R	-0.47	-4.25758
chr2:228131921:G:A	A	G	0.3618	0.0263	0.309	0.4176	0.0044	0.01	0.6616	46.3	20.482	11	0.03916	440683	39106	401577	chr2	228131921	2	2	228131921	228131921	1	1	0.3618	318878	0.1086	2	228131921	*	rs4479423	R	2	228996637	chr2:228996637	rs4479423	a	g	0.3438	0.0283	0.0066	1.784e-05	228996637	228131921	2	228131921	2	228131921	*	R	0.44	4.28788
chr2:228131934:A:G	A	G	0.6382	0.0263	0.5824	0.691	-0.0044	0.01	0.661	46.3	20.479	11	0.03919	440683	39106	401577	chr2	228131934	2	2	228131934	228131934	1	1	0.3618	318878	0.1086	2	228131934	*	rs4353646	R	2	228996650	chr2:228996650	rs4353646	a	g	0.6562	-0.0283	0.0066	1.784e-05	228996650	228131934	2	228131934	2	228131934	*	R	-0.44	-4.28788
chr2:228131956:G:A	A	G	0.3613	0.0263	0.3076	0.417	0.0038	0.01	0.7064	44.2	19.73	11	0.04918	440683	39106	401577	chr2	228131956	2	2	228131956	228131956	1	1	0.3613	318438	0.1094	2	228131956	*	rs4585022	R	2	228996672	chr2:228996672	rs4585022	a	g	0.3462	0.0278	0.0068	4.411e-05	228996672	228131956	2	228131956	2	228131956	*	R	0.38	4.08824
chr2:228132279:C:T	T	C	0.3618	0.0263	0.3089	0.4176	0.0043	0.01	0.6639	46.5	20.546	11	0.03839	440683	39106	401577	chr2	228132279	2	2	228132279	228132279	1	1	0.3618	318878	0.1087	2	228132279	*	rs5013548	Y	2	228996995	chr2:228996995	rs5013548	t	c	0.3439	0.0284	0.0066	1.666e-05	228996995	228132279	2	228132279	2	228132279	*	Y	0.43	4.30303
chr2:228132293:C:T	T	C	0.3618	0.0263	0.309	0.4176	0.0044	0.01	0.6622	46.4	20.527	11	0.03861	440683	39106	401577	chr2	228132293	2	2	228132293	228132293	1	1	0.3618	318878	0.1086	2	228132293	*	rs66910205	Y	2	228997009	chr2:228997009	rs66910205	t	c	0.3439	0.0284	0.0066	1.666e-05	228997009	228132293	2	228132293	2	228132293	*	Y	0.44	4.30303
chr2:228132582:G:A	A	G	0.3618	0.0263	0.309	0.4176	0.0043	0.01	0.6661	46.4	20.53	11	0.03858	440683	39106	401577	chr2	228132582	2	2	228132582	228132582	1	1	0.3618	318878	0.1086	2	228132582	*	rs68009408	R	2	228997298	chr2:228997298	rs68009408	a	g	0.3439	0.0284	0.0066	1.666e-05	228997298	228132582	2	228132582	2	228132582	*	R	0.43	4.30303
chr2:228133061:C:T	T	C	0.3618	0.0263	0.3089	0.4175	0.0041	0.01	0.6791	45.9	20.339	11	0.0409	440683	39106	401577	chr2	228133061	2	2	228133061	228133061	1	1	0.3618	318878	0.1086	2	228133061	*	rs74462908	Y	2	228997777	chr2:228997777	rs74462908	t	c	0.3438	0.0284	0.0067	2.253e-05	228997777	228133061	2	228133061	2	228133061	*	Y	0.41	4.23881
chr2:228133072:C:T	T	C	0.3618	0.0263	0.309	0.4175	0.0041	0.01	0.6787	46	20.354	11	0.04072	440683	39106	401577	chr2	228133072	2	2	228133072	228133072	1	1	0.3618	318878	0.1085	2	228133072	*	rs79239975	Y	2	228997788	chr2:228997788	rs79239975	t	c	0.3439	0.0289	0.0067	1.612e-05	228997788	228133072	2	228133072	2	228133072	*	Y	0.41	4.31343
chr2:228133657:G:T	T	G	0.3618	0.0263	0.309	0.4176	0.0043	0.01	0.6635	45.9	20.341	11	0.04088	440683	39106	401577	chr2	228133657	2	2	228133657	228133657	1	1	0.3618	318878	0.1086	2	228133657	*	rs13389371	K	2	228998373	chr2:228998373	rs13389371	t	g	0.3439	0.0284	0.0067	2.253e-05	228998373	228133657	2	228133657	2	228133657	*	K	0.43	4.23881
chr2:228134026:A:G	A	G	0.7488	0.0246	0.6985	0.8017	-0.0114	0.0111	0.3076	29.7	15.638	11	0.1551	440683	39106	401577	chr2	228134026	2	2	228134026	228134026	1	1	0.2512	221399	0.1032	2	228134026	*	rs72967047	R	2	228998742	chr2:228998742	rs72967047	a	g	0.7659	-0.037	0.0075	9.197e-07	228998742	228134026	2	228134026	2	228134026	*	R	-1.02703	-4.93333
chr2:228134338:T:C	T	C	0.5185	0.0214	0.4726	0.5804	-0.0118	0.0096	0.2203	43.3	19.391	11	0.05442	440683	39106	401577	chr2	228134338	2	2	228134338	228134338	1	1	0.4815	424378	0.1078	2	228134338	*	rs36191868	Y	2	228999054	chr2:228999054	rs36191868	t	c	0.5258	-0.0223	0.0063	0.0003856	228999054	228134338	2	228134338	2	228134338	*	Y	-1.22917	-3.53968
chr2:228134460:T:A	A	T	0.3618	0.0263	0.3091	0.4176	0.0043	0.01	0.6678	45.7	20.269	11	0.04179	440683	39106	401577	chr2	228134460	2	2	228134460	228134460	1	1	0.3618	318878	0.1085	2	228134460	*	rs67086799	H	2	228999176	chr2:228999176	rs67086799	a	t	0.3436	0.0291	0.0067	1.408e-05	228999176	228134460	2	228134460	2	228134460	*	H	0.43	4.34328
chr2:228134826:T:C	T	C	0.6382	0.0264	0.5824	0.691	-0.0042	0.01	0.6736	45.6	20.227	11	0.04232	440683	39106	401577	chr2	228134826	2	2	228134826	228134826	1	1	0.3618	318878	0.1086	2	228134826	*	rs6436754	Y	2	228999542	chr2:228999542	rs6436754	t	c	0.6564	-0.029	0.0067	1.506e-05	228999542	228134826	2	228134826	2	228134826	*	Y	-0.42	-4.32836
chr2:228135178:A:G	A	G	0.6382	0.0263	0.5824	0.6909	-0.0042	0.01	0.6706	45.6	20.228	11	0.04232	440683	39106	401577	chr2	228135178	2	2	228135178	228135178	1	1	0.3618	318878	0.1085	2	228135178	*	rs6436756	R	2	228999894	chr2:228999894	rs6436756	a	g	0.6564	-0.0291	0.0067	1.408e-05	228999894	228135178	2	228135178	2	228135178	*	R	-0.42	-4.34328
chr2:228135184:G:C	C	G	0.3618	0.0263	0.309	0.4175	0.0042	0.01	0.6704	45.5	20.2	11	0.04268	440683	39106	401577	chr2	228135184	2	2	228135184	228135184	1	1	0.3618	318878	0.1085	2	228135184	*	rs6436757	S	2	228999900	chr2:228999900	rs6436757	c	g	0.3436	0.0291	0.0067	1.408e-05	228999900	228135184	2	228135184	2	228135184	*	S	0.42	4.34328
chr2:228135332:A:G	A	G	0.6383	0.0263	0.5828	0.691	-0.0041	0.01	0.6779	45.2	20.066	11	0.04445	440683	39106	401577	chr2	228135332	2	2	228135332	228135332	1	1	0.3617	318790	0.1082	2	228135332	*	rs6436758	R	2	229000048	chr2:229000048	rs6436758	a	g	0.6564	-0.0293	0.0067	1.228e-05	229000048	228135332	2	228135332	2	228135332	*	R	-0.41	-4.37313
chr2:228136692:C:T	T	C	0.3619	0.0263	0.3091	0.4176	0.0042	0.01	0.6767	45.7	20.269	11	0.04179	440683	39106	401577	chr2	228136692	2	2	228136692	228136692	1	1	0.3619	318966	0.1085	2	228136692	*	rs12105950	Y	2	229001408	chr2:229001408	rs12105950	t	c	0.3437	0.0292	0.0067	1.315e-05	229001408	228136692	2	228136692	2	228136692	*	Y	0.42	4.35821
chr2:228137904:A:G	A	G	0.6381	0.0263	0.5824	0.691	-0.0041	0.01	0.6795	45.5	20.18	11	0.04294	440683	39106	401577	chr2	228137904	2	2	228137904	228137904	1	1	0.3619	318966	0.1086	2	228137904	*	rs4973618	R	2	229002620	chr2:229002620	rs4973618	a	g	0.6563	-0.0292	0.0067	1.315e-05	229002620	228137904	2	228137904	2	228137904	*	R	-0.41	-4.35821
chr2:228138047:G:T	T	G	0.3613	0.0263	0.3071	0.4169	0.0036	0.01	0.7174	43.9	19.602	11	0.05111	440683	39106	401577	chr2	228138047	2	2	228138047	228138047	1	1	0.3613	318438	0.1098	2	228138047	*	rs4973619	K	2	229002763	chr2:229002763	rs4973619	t	g	0.3436	0.0293	0.0067	1.228e-05	229002763	228138047	2	228138047	2	228138047	*	K	0.36	4.37313
chr2:228138147:C:T	T	C	0.362	0.0264	0.3091	0.4179	0.0042	0.01	0.6754	46.6	20.61	11	0.03764	440683	39106	401577	chr2	228138147	2	2	228138147	228138147	1	1	0.362	319054	0.1088	2	228138147	*	rs4246655	Y	2	229002863	chr2:229002863	rs4246655	t	c	0.3437	0.0291	0.0067	1.408e-05	229002863	228138147	2	228138147	2	228138147	*	Y	0.42	4.34328
chr2:228138760:G:T	T	G	0.3614	0.0263	0.3078	0.417	0.0036	0.01	0.7197	43.9	19.607	11	0.05103	440683	39106	401577	chr2	228138760	2	2	228138760	228138760	1	1	0.3614	318526	0.1092	2	228138760	*	rs10170286	D	2	229003476	chr2:229003476	rs10170286	t	g	0.3436	0.0292	0.0067	1.315e-05	229003476	228138760	2	228138760	2	228138760	*	D	0.36	4.35821
chr2:228138893:A:G	A	G	0.6381	0.0263	0.5824	0.6908	-0.0042	0.01	0.6725	45.6	20.231	11	0.04227	440683	39106	401577	chr2	228138893	2	2	228138893	228138893	1	1	0.3619	318966	0.1084	2	228138893	*	rs67322203	R	2	229003609	chr2:229003609	rs67322203	a	g	0.6563	-0.029	0.0067	1.506e-05	229003609	228138893	2	228138893	2	228138893	*	R	-0.42	-4.32836
chr2:228139166:G:T	T	G	0.3614	0.0263	0.3078	0.417	0.0035	0.01	0.7288	43.4	19.439	11	0.05365	440683	39106	401577	chr2	228139166	2	2	228139166	228139166	1	1	0.3614	318526	0.1092	2	228139166	*	rs4321353	K	2	229003882	chr2:229003882	rs4321353	t	g	0.3436	0.0292	0.0067	1.315e-05	229003882	228139166	2	228139166	2	228139166	*	K	0.35	4.35821
chr2:228139316:A:C	A	C	0.6387	0.0262	0.5832	0.6923	-0.0035	0.01	0.7255	43.5	19.473	11	0.05311	440683	39106	401577	chr2	228139316	2	2	228139316	228139316	1	1	0.3613	318438	0.1091	2	228139316	*	rs4426525	M	2	229004032	chr2:229004032	rs4426525	a	c	0.6564	-0.0291	0.0067	1.408e-05	229004032	228139316	2	228139316	2	228139316	*	M	-0.35	-4.34328
chr2:228139476:T:C	T	C	0.6381	0.0263	0.5824	0.6909	-0.004	0.01	0.6868	45.5	20.192	11	0.04277	440683	39106	401577	chr2	228139476	2	2	228139476	228139476	1	1	0.3619	318966	0.1085	2	228139476	*	rs12617195	Y	2	229004192	chr2:229004192	rs12617195	t	c	0.6563	-0.0292	0.0067	1.315e-05	229004192	228139476	2	228139476	2	228139476	*	Y	-0.4	-4.35821
chr2:228139638:T:C	T	C	0.6381	0.0263	0.5824	0.6908	-0.0042	0.01	0.6773	45.5	20.178	11	0.04296	440683	39106	401577	chr2	228139638	2	2	228139638	228139638	1	1	0.3619	318966	0.1084	2	228139638	*	rs12617234	Y	2	229004354	chr2:229004354	rs12617234	t	c	0.6563	-0.0292	0.0067	1.315e-05	229004354	228139638	2	228139638	2	228139638	*	Y	-0.42	-4.35821
chr2:228141362:C:T	T	C	0.3599	0.0252	0.3081	0.413	0.0042	0.01	0.6708	41.2	18.719	11	0.06634	440683	39106	401577	chr2	228141362	2	2	228141362	228141362	1	1	0.3599	317204	0.1049	2	228141362	*	rs4246656	Y	2	229006078	chr2:229006078	rs4246656	t	c	0.3424	0.0297	0.0067	9.327e-06	229006078	228141362	2	228141362	2	228141362	*	Y	0.42	4.43284
chr2:228141418:C:T	T	C	0.3606	0.0262	0.3058	0.4158	0.0031	0.01	0.7596	42.3	19.067	11	0.0599	440683	39106	401577	chr2	228141418	2	2	228141418	228141418	1	1	0.3606	317821	0.11	2	228141418	*	rs4246657	Y	2	229006134	chr2:229006134	rs4246657	t	c	0.3434	0.0292	0.0067	1.315e-05	229006134	228141418	2	228141418	2	228141418	*	Y	0.31	4.35821
chr2:228141492:T:C	T	C	0.6382	0.0263	0.5825	0.6909	-0.0043	0.01	0.6665	44.9	19.96	11	0.0459	440683	39106	401577	chr2	228141492	2	2	228141492	228141492	1	1	0.3618	318878	0.1084	2	228141492	*	rs4973074	Y	2	229006208	chr2:229006208	rs4973074	t	c	0.6563	-0.0289	0.0067	1.612e-05	229006208	228141492	2	228141492	2	228141492	*	Y	-0.43	-4.31343
chr2:228141965:A:G	A	G	0.6386	0.0263	0.583	0.6922	-0.0036	0.01	0.7218	43	19.29	11	0.05608	440683	39106	401577	chr2	228141965	2	2	228141965	228141965	1	1	0.3614	318526	0.1092	2	228141965	*	rs66515229	R	2	229006681	chr2:229006681	rs66515229	a	g	0.6564	-0.029	0.0067	1.506e-05	229006681	228141965	2	228141965	2	228141965	*	R	-0.36	-4.32836
chr2:228142352:G:T	T	G	0.3619	0.0263	0.3091	0.4176	0.0043	0.01	0.6665	44.8	19.915	11	0.04652	440683	39106	401577	chr2	228142352	2	2	228142352	228142352	1	1	0.3619	318966	0.1085	2	228142352	*	rs12616511	K	2	229007068	chr2:229007068	rs12616511	t	g	0.3437	0.029	0.0067	1.506e-05	229007068	228142352	2	228142352	2	228142352	*	K	0.43	4.32836
chr2:228143731:C:T	T	C	0.3615	0.0266	0.3089	0.4178	0.0043	0.01	0.6694	44.3	19.765	11	0.04867	440683	39106	401577	chr2	228143731	2	2	228143731	228143731	1	1	0.3615	318614	0.1089	2	228143731	*	rs4549080	Y	2	229008447	chr2:229008447	rs4549080	t	c	0.3436	0.0289	0.0067	1.612e-05	229008447	228143731	2	228143731	2	228143731	*	Y	0.43	4.31343
chr2:228143820:C:T	T	C	0.3599	0.0254	0.3079	0.4133	0.0037	0.01	0.7098	41	18.651	11	0.06765	440683	39106	401577	chr2	228143820	2	2	228143820	228143820	1	1	0.3599	317204	0.1054	2	228143820	*	rs4313971	Y	2	229008536	chr2:229008536	rs4313971	t	c	0.3423	0.0297	0.0067	9.327e-06	229008536	228143820	2	228143820	2	228143820	*	Y	0.37	4.43284
chr2:228144583:T:C	T	C	0.6386	0.0266	0.5824	0.6914	-0.0027	0.01	0.7878	42.7	19.181	11	0.05792	440683	39106	401577	chr2	228144583	2	2	228144583	228144583	1	1	0.3614	318526	0.109	2	228144583	*	rs4365451	Y	2	229009299	chr2:229009299	rs4365451	t	c	0.657	-0.0284	0.0067	2.253e-05	229009299	228144583	2	228144583	2	228144583	*	Y	-0.27	-4.23881
chr2:228146211:G:A	A	G	0.6245	0.0267	0.544	0.6861	0.0146	0.01	0.1434	39.2	18.095	11	0.0794	440683	39106	401577	chr2	228146211	2	2	228146211	228146211	1	1	0.3755	330953	0.1421	2	228146211	*	rs4395245	R	2	229010927	chr2:229010927	rs4395245	a	g	0.6135	0.0324	0.0066	9.021e-07	229010927	228146211	2	228146211	2	228146211	*	R	1.46	4.90909
chr2:228146244:A:C	A	C	0.6385	0.0266	0.5823	0.6898	-0.003	0.01	0.7678	42.2	19.036	11	0.06046	440683	39106	401577	chr2	228146244	2	2	228146244	228146244	1	1	0.3615	318614	0.1075	2	228146244	*	rs4605363	M	2	229010960	chr2:229010960	rs4605363	a	c	0.657	-0.0284	0.0067	2.253e-05	229010960	228146244	2	228146244	2	228146244	*	M	-0.3	-4.23881
chr2:228146748:G:A	A	G	0.3613	0.0265	0.309	0.4173	0.002	0.01	0.8383	41.3	18.741	11	0.0659	440683	39106	401577	chr2	228146748	2	2	228146748	228146748	1	1	0.3613	318438	0.1083	2	228146748	*	rs4399718	R	2	229011464	chr2:229011464	rs4399718	a	g	0.3429	0.0285	0.0067	2.108e-05	229011464	228146748	2	228146748	2	228146748	*	R	0.2	4.25373
chr2:228146856:T:C	T	C	0.6384	0.0265	0.5823	0.6899	-0.0025	0.01	0.8021	42.7	19.2	11	0.0576	440683	39106	401577	chr2	228146856	2	2	228146856	228146856	1	1	0.3616	318702	0.1076	2	228146856	*	rs68106801	Y	2	229011572	chr2:229011572	rs68106801	t	c	0.6571	-0.0284	0.0067	2.253e-05	229011572	228146856	2	228146856	2	228146856	*	Y	-0.25	-4.23881
chr2:228147609:C:T	T	C	0.3595	0.0255	0.309	0.413	0.0025	0.01	0.8008	39	18.02	11	0.08111	440683	39106	401577	chr2	228147609	2	2	228147609	228147609	1	1	0.3595	316851	0.104	2	228147609	*	rs6753570	Y	2	229012325	chr2:229012325	rs6753570	t	c	0.3415	0.0294	0.0067	1.147e-05	229012325	228147609	2	228147609	2	228147609	*	Y	0.25	4.38806
chr2:228150467:G:A	A	G	0.3596	0.0255	0.3089	0.4132	0.0024	0.01	0.8071	38.6	17.908	11	0.08373	440683	39106	401577	chr2	228150467	2	2	228150467	228150467	1	1	0.3596	316939	0.1043	2	228150467	*	rs4422149	R	2	229015183	chr2:229015183	rs4422149	a	g	0.3414	0.0287	0.0067	1.844e-05	229015183	228150467	2	228150467	2	228150467	*	R	0.24	4.28358
chr2:228150585:G:A	A	G	0.3595	0.0255	0.3089	0.4132	0.0024	0.01	0.8083	38.9	18	11	0.08158	440683	39106	401577	chr2	228150585	2	2	228150585	228150585	1	1	0.3595	316851	0.1043	2	228150585	*	rs4422150	R	2	229015301	chr2:229015301	rs4422150	a	g	0.3414	0.0288	0.0067	1.724e-05	229015301	228150585	2	228150585	2	228150585	*	R	0.24	4.29851
chr2:228151872:A:G	A	G	0.3756	0.0268	0.3136	0.4558	-0.0143	0.01	0.1525	41.6	18.838	11	0.06407	440683	39106	401577	chr2	228151872	2	2	228151872	228151872	1	1	0.3756	331041	0.1422	2	228151872	*	rs10174655	R	2	229016588	chr2:229016588	rs10174655	a	g	0.3867	-0.0322	0.0066	1.052e-06	229016588	228151872	2	228151872	2	228151872	*	R	-1.43	-4.87879
chr2:228152201:T:C	T	C	0.6407	0.0256	0.5871	0.6923	-0.0019	0.01	0.8516	37	17.456	11	0.09509	440683	39106	401577	chr2	228152201	2	2	228152201	228152201	1	1	0.3593	316675	0.1052	2	228152201	*	rs10211055	Y	2	229016917	chr2:229016917	rs10211055	t	c	0.6587	-0.0288	0.0067	1.724e-05	229016917	228152201	2	228152201	2	228152201	*	Y	-0.19	-4.29851
chr2:228152698:C:T	T	C	0.3597	0.0256	0.3089	0.4134	0.0022	0.01	0.8292	39.3	18.137	11	0.07846	440683	39106	401577	chr2	228152698	2	2	228152698	228152698	1	1	0.3597	317027	0.1045	2	228152698	*	rs67040074	Y	2	229017414	chr2:229017414	rs67040074	t	c	0.3415	0.029	0.0067	1.506e-05	229017414	228152698	2	228152698	2	228152698	*	Y	0.22	4.32836
chr2:228152776:T:C	T	C	0.7625	0.0214	0.7193	0.8109	-0.0109	0.0114	0.3374	28.6	15.411	11	0.1644	440683	39106	401577	chr2	228152776	2	2	228152776	228152776	1	1	0.2375	209324	0.0916	2	228152776	*	rs72969092	Y	2	229017492	chr2:229017492	rs72969092	t	c	0.7767	-0.0357	0.0077	4.072e-06	229017492	228152776	2	228152776	2	228152776	*	Y	-0.95614	-4.63636
chr2:228153215:A:C	A	C	0.6382	0.0257	0.5842	0.691	0.0023	0.01	0.8167	30.9	15.921	11	0.1441	440683	39106	401577	chr2	228153215	2	2	228153215	228153215	1	1	0.3618	318878	0.1068	2	228153215	*	rs12615115	M	2	229017931	chr2:229017931	rs12615115	a	c	0.6559	-0.0286	0.0067	1.972e-05	229017931	228153215	2	228153215	2	228153215	*	M	0.23	-4.26866
chr2:228153518:C:T	T	C	0.2527	0.0176	0.2119	0.288	0.0075	0.0111	0.5024	45.9	20.329	11	0.04103	440683	39106	401577	chr2	228153518	2	2	228153518	228153518	1	1	0.2527	222721	0.0761	2	228153518	*	rs61325615	Y	2	229018234	chr2:229018234	rs61325615	t	c	0.2404	0.0332	0.0075	1.063e-05	229018234	228153518	2	228153518	2	228153518	*	Y	0.675676	4.42667
chr2:228154071:A:G	A	G	0.7752	0.0161	0.7427	0.8086	-0.0118	0.0116	0.3052	39.1	18.056	11	0.08029	440683	39106	401577	chr2	228154071	2	2	228154071	228154071	1	1	0.2248	198131	0.0659	2	228154071	*	rs2069256	R	2	229018787	chr2:229018787	rs2069256	a	g	0.7871	-0.0366	0.0079	3.149e-06	229018787	228154071	2	228154071	2	228154071	*	R	-1.01724	-4.63291
chr2:228154393:A:C	A	C	0.7733	0.0172	0.7383	0.8077	-0.0118	0.0115	0.3064	42.2	19.045	11	0.06029	440683	39106	401577	chr2	228154393	2	2	228154393	228154393	1	1	0.2267	199806	0.0694	2	228154393	*	rs72617140	M	2	229019109	chr2:229019109	rs72617140	a	c	0.7856	-0.0356	0.0079	5.802e-06	229019109	228154393	2	228154393	2	228154393	*	M	-1.02609	-4.50633
chr2:228154933:A:T	A	T	0.7752	0.0161	0.7427	0.8087	-0.0118	0.0115	0.307	38.8	17.986	11	0.0819	440683	39106	401577	chr2	228154933	2	2	228154933	228154933	1	1	0.2248	198131	0.066	2	228154933	*	rs10933238	W	2	229019649	chr2:229019649	rs10933238	a	t	0.7871	-0.0367	0.0079	2.96e-06	229019649	228154933	2	228154933	2	228154933	*	W	-1.02609	-4.64557
chr2:228155623:C:G	C	G	0.7756	0.0161	0.743	0.8098	-0.0114	0.0116	0.3239	38.2	17.787	11	0.08666	440683	39106	401577	chr2	228155623	2	2	228155623	228155623	1	1	0.2244	197779	0.0668	2	228155623	*	rs72617141	S	2	229020339	chr2:229020339	rs72617141	c	g	0.7873	-0.037	0.0079	2.456e-06	229020339	228155623	2	228155623	2	228155623	*	S	-0.982759	-4.68354
chr2:228155632:T:C	T	C	0.6065	0.0239	0.5535	0.6613	-0.0094	0.0099	0.3404	57.3	25.742	11	0.007088	440683	39106	401577	chr2	228155632	2	2	228155632	228155632	1	1	0.3935	346818	0.1078	2	228155632	*	rs13007222	Y	2	229020348	chr2:229020348	rs13007222	t	c	0.62	-0.0332	0.0066	4.825e-07	229020348	228155632	2	228155632	2	228155632	*	Y	-0.949495	-5.0303
chr2:228156289:T:C	T	C	0.775	0.0166	0.7413	0.8087	-0.0119	0.0115	0.3022	39.1	18.063	11	0.08012	440683	39106	401577	chr2	228156289	2	2	228156289	228156289	1	1	0.225	198307	0.0674	2	228156289	*	rs12623025	Y	2	229021005	chr2:229021005	rs12623025	t	c	0.7872	-0.0368	0.0079	2.782e-06	229021005	228156289	2	228156289	2	228156289	*	Y	-1.03478	-4.65823
chr2:228156657:C:T	T	C	0.2247	0.0161	0.1913	0.2573	0.0117	0.0115	0.3114	38.6	17.909	11	0.08371	440683	39106	401577	chr2	228156657	2	2	228156657	228156657	1	1	0.2247	198043	0.066	2	228156657	*	rs10933239	Y	2	229021373	chr2:229021373	rs10933239	t	c	0.2129	0.037	0.0079	2.456e-06	229021373	228156657	2	228156657	2	228156657	*	Y	1.01739	4.68354
chr2:228156839:C:T	T	C	0.2247	0.0161	0.1913	0.2573	0.0117	0.0115	0.309	38.7	17.945	11	0.08287	440683	39106	401577	chr2	228156839	2	2	228156839	228156839	1	1	0.2247	198043	0.066	2	228156839	*	rs10933240	Y	2	229021555	chr2:229021555	rs10933240	t	c	0.2128	0.0372	0.0079	2.167e-06	229021555	228156839	2	228156839	2	228156839	*	Y	1.01739	4.70886
chr2:228157003:A:T	A	T	0.7752	0.0162	0.7427	0.8087	-0.0121	0.0115	0.2953	39.4	18.152	11	0.07813	440683	39106	401577	chr2	228157003	2	2	228157003	228157003	1	1	0.2248	198131	0.066	2	228157003	*	rs12466485	W	2	229021719	chr2:229021719	rs12466485	a	t	0.7872	-0.0371	0.0079	2.307e-06	229021719	228157003	2	228157003	2	228157003	*	W	-1.05217	-4.6962
chr2:228158951:G:A	A	G	0.5669	0.0215	0.5012	0.613	0.0007	0.0097	0.9442	31.8	16.139	11	0.136	440683	39106	401577	chr2	228158951	2	2	228158951	228158951	1	1	0.4331	381720	0.1118	2	228158951	*	rs4973075	R	2	229023667	chr2:229023667	rs4973075	a	g	0.5592	0.0223	0.0064	0.0004802	229023667	228158951	2	228158951	2	228158951	*	R	0.0721649	3.48438
chr2:228159156:T:A	A	T	0.5669	0.0216	0.501	0.6131	0.0006	0.0097	0.9528	31.6	16.091	11	0.1378	440683	39106	401577	chr2	228159156	2	2	228159156	228159156	1	1	0.4331	381720	0.1121	2	228159156	*	rs4973076	W	2	229023872	chr2:229023872	rs4973076	a	t	0.5593	0.0223	0.0064	0.0004802	229023872	228159156	2	228159156	2	228159156	*	W	0.0618557	3.48438
chr2:228174289:A:T	A	T	0.8862	0.0079	0.8767	0.9069	-0.0005	0.015	0.9723	23.8	14.43	11	0.2101	440683	39106	401577	chr2	228174289	2	2	228174289	228174289	1	1	0.1138	100299	0.0302	2	228174289	*	rs28613487	W	2	229039005	chr2:229039005	rs28613487	a	t	0.8915	-0.0374	0.0103	0.0002675	229039005	228174289	2	228174289	2	228174289	*	W	-0.0333333	-3.63107
chr2:228174538:C:T	T	C	0.1136	0.0079	0.0931	0.1228	0.0001	0.0151	0.9927	18.9	13.572	11	0.2576	440683	39106	401577	chr2	228174538	2	2	228174538	228174538	1	1	0.1136	100123	0.0297	2	228174538	*	rs28579524	Y	2	229039254	chr2:229039254	rs28579524	t	c	0.1084	0.0378	0.0103	0.0002297	229039254	228174538	2	228174538	2	228174538	*	Y	0.00662252	3.6699
chr2:228174956:C:A	A	C	0.1138	0.0079	0.0931	0.1233	0.0004	0.0151	0.9766	23.7	14.408	11	0.2112	440683	39106	401577	chr2	228174956	2	2	228174956	228174956	1	1	0.1138	100299	0.0302	2	228174956	*	rs10192586	M	2	229039672	chr2:229039672	rs10192586	a	c	0.1085	0.0376	0.0103	0.0002479	229039672	228174956	2	228174956	2	228174956	*	M	0.0264901	3.65049
chr2:228176363:C:T	T	C	0.1135	0.0079	0.0931	0.1227	0.0008	0.0151	0.9597	20.2	13.785	11	0.2451	440683	39106	401577	chr2	228176363	2	2	228176363	228176363	1	1	0.1135	100035	0.0296	2	228176363	*	rs9677844	Y	2	229041079	chr2:229041079	rs9677844	t	c	0.1084	0.038	0.0103	0.0002127	229041079	228176363	2	228176363	2	228176363	*	Y	0.0529801	3.68932
chr2:228176422:T:C	T	C	0.8864	0.0081	0.8767	0.9069	-0.0005	0.0151	0.9728	23.9	14.451	11	0.209	440683	39106	401577	chr2	228176422	2	2	228176422	228176422	1	1	0.1136	100123	0.0302	2	228176422	*	rs9678561	Y	2	229041138	chr2:229041138	rs9678561	t	c	0.8925	-0.0385	0.0104	0.0002038	229041138	228176422	2	228176422	2	228176422	*	Y	-0.0331126	-3.70192
chr2:228176427:T:C	T	C	0.8869	0.0082	0.8777	0.9069	-0.0005	0.0151	0.9726	21.7	14.049	11	0.2303	440683	39106	401577	chr2	228176427	2	2	228176427	228176427	1	1	0.1131	99682.5	0.0292	2	228176427	*	rs76292971	Y	2	229041143	chr2:229041143	rs76292971	t	c	0.8926	-0.0387	0.0104	0.0001888	229041143	228176427	2	228176427	2	228176427	*	Y	-0.0331126	-3.72115
chr2:228176456:T:C	T	C	0.8866	0.0081	0.8772	0.9069	-0.0001	0.0151	0.996	19.4	13.644	11	0.2533	440683	39106	401577	chr2	228176456	2	2	228176456	228176456	1	1	0.1134	99946.9	0.0297	2	228176456	*	rs9678562	B	2	229041172	chr2:229041172	rs9678562	t	c	0.8923	-0.0385	0.0104	0.0002038	229041172	228176456	2	228176456	2	228176456	*	B	-0.00662252	-3.70192
chr2:228176670:T:G	T	G	0.8862	0.0079	0.8767	0.9069	-0.0005	0.0151	0.9742	24.5	14.566	11	0.2033	440683	39106	401577	chr2	228176670	2	2	228176670	228176670	1	1	0.1138	100299	0.0302	2	228176670	*	rs9678587	K	2	229041386	chr2:229041386	rs9678587	t	g	0.8916	-0.0375	0.0103	0.0002575	229041386	228176670	2	228176670	2	228176670	*	K	-0.0331126	-3.64078
chr2:228176862:C:T	T	C	0.1136	0.0079	0.0931	0.1228	0.0002	0.0151	0.9881	19.3	13.638	11	0.2537	440683	39106	401577	chr2	228176862	2	2	228176862	228176862	1	1	0.1136	100123	0.0297	2	228176862	*	rs12615376	Y	2	229041578	chr2:229041578	rs12615376	t	c	0.1083	0.0379	0.0103	0.0002211	229041578	228176862	2	228176862	2	228176862	*	Y	0.013245	3.67961
chr2:228177567:A:T	A	T	0.8863	0.0079	0.8771	0.9069	0.0003	0.0151	0.985	22.5	14.196	11	0.2224	440683	39106	401577	chr2	228177567	2	2	228177567	228177567	1	1	0.1137	100211	0.0298	2	228177567	*	rs77807907	W	2	229042283	chr2:229042283	rs77807907	a	t	0.8915	-0.0377	0.0103	0.0002386	229042283	228177567	2	228177567	2	228177567	*	W	0.0198675	-3.66019
chr2:228177878:A:G	A	G	0.8863	0.0079	0.8771	0.9068	0.0004	0.0151	0.9793	22.5	14.185	11	0.2229	440683	39106	401577	chr2	228177878	2	2	228177878	228177878	1	1	0.1137	100211	0.0297	2	228177878	*	rs75137026	R	2	229042594	chr2:229042594	rs75137026	a	g	0.8915	-0.0373	0.0103	0.0002778	229042594	228177878	2	228177878	2	228177878	*	R	0.0264901	-3.62136
chr2:228178311:G:T	T	G	0.1137	0.0079	0.0931	0.1229	-0.0005	0.0151	0.9739	22	14.108	11	0.2271	440683	39106	401577	chr2	228178311	2	2	228178311	228178311	1	1	0.1137	100211	0.0298	2	228178311	*	rs13404746	K	2	229043027	chr2:229043027	rs13404746	t	g	0.1084	0.0373	0.0103	0.0002778	229043027	228178311	2	228178311	2	228178311	*	K	-0.0331126	3.62136
chr2:228178915:A:T	A	T	0.8867	0.0078	0.8777	0.9067	0	0.0151	0.999	15	12.945	11	0.297	440683	39106	401577	chr2	228178915	2	2	228178915	228178915	1	1	0.1133	99858.8	0.029	2	228178915	*	rs76439080	W	2	229043631	chr2:229043631	rs76439080	a	t	0.8916	-0.0378	0.0103	0.0002297	229043631	228178915	2	228178915	2	228178915	*	W	0	-3.6699
chr2:228179151:T:C	T	C	0.8876	0.0078	0.8784	0.9069	-0.001	0.0152	0.9494	23	14.285	11	0.2176	440683	39106	401577	chr2	228179151	2	2	228179151	228179151	1	1	0.1124	99065.5	0.0285	2	228179151	*	rs10200875	Y	2	229043867	chr2:229043867	rs10200875	t	c	0.8929	-0.0362	0.0104	0.0004788	229043867	228179151	2	228179151	2	228179151	*	Y	-0.0657895	-3.48077
chr2:228329252:G:A	A	G	0.5934	0.0126	0.5387	0.6233	0.0024	0.0098	0.8053	0	8.713	11	0.6484	440683	39106	401577	chr2	228329252	2	2	228329252	228329252	1	1	0.4066	358363	0.0846	2	228329252	*	rs13423089	D	2	229193968	chr2:229193968	rs13423089	a	g	0.5909	0.0235	0.0067	0.0004533	229193968	228329252	2	228329252	2	228329252	*	D	0.244898	3.50746
chr2:228333595:T:C	T	C	0.4067	0.0124	0.3765	0.4635	-0.0029	0.0098	0.7627	0	8.851	11	0.6356	440683	39106	401577	chr2	228333595	2	2	228333595	228333595	1	1	0.4067	358452	0.087	2	228333595	*	rs10181338	Y	2	229198311	chr2:229198311	rs10181338	t	c	0.4095	-0.0227	0.0065	0.0004708	229198311	228333595	2	228333595	2	228333595	*	Y	-0.295918	-3.49231
chr2:228350427:A:T	A	T	0.4113	0.0121	0.3803	0.4643	-0.0001	0.0097	0.9947	0	9.086	11	0.614	440683	39106	401577	chr2	228350427	2	2	228350427	228350427	1	1	0.4113	362506	0.084	2	228350427	*	rs10166300	W	2	229215143	chr2:229215143	rs10166300	a	t	0.4134	-0.0227	0.0065	0.0004708	229215143	228350427	2	228350427	2	228350427	*	W	-0.0103093	-3.49231
chr2:228361421:C:T	T	C	0.5884	0.012	0.5341	0.62	-0.0003	0.0098	0.9797	0	7.825	11	0.7289	440683	39106	401577	chr2	228361421	2	2	228361421	228361421	1	1	0.4116	362770	0.0859	2	228361421	*	rs6728866	Y	2	229226137	chr2:229226137	rs6728866	t	c	0.5877	0.0236	0.0065	0.0002774	229226137	228361421	2	228361421	2	228361421	*	Y	-0.0306122	3.63077
chr2:228363147:C:A	A	C	0.5877	0.0117	0.5342	0.6189	-0.0003	0.0098	0.977	0	8.128	11	0.7018	440683	39106	401577	chr2	228363147	2	2	228363147	228363147	1	1	0.4123	363387	0.0847	2	228363147	*	rs2141334	M	2	229227863	chr2:229227863	rs2141334	a	c	0.5874	0.0239	0.0065	0.0002317	229227863	228363147	2	228363147	2	228363147	*	M	-0.0306122	3.67692
chr2:228366051:G:A	A	G	0.5877	0.0132	0.5334	0.6192	-0.0009	0.0098	0.9272	0	8.211	11	0.6943	440683	39106	401577	chr2	228366051	2	2	228366051	228366051	1	1	0.4123	363387	0.0858	2	228366051	*	rs6436784	R	2	229230767	chr2:229230767	rs6436784	a	g	0.5863	0.0233	0.0065	0.0003316	229230767	228366051	2	228366051	2	228366051	*	R	-0.0918367	3.58462
chr2:229678094:T:C	T	C	0.4482	0.0243	0.3734	0.5055	-0.0056	0.0099	0.5718	35.5	17.045	11	0.1066	440683	39106	401577	chr2	229678094	2	2	229678094	229678094	1	1	0.4482	395028	0.1321	2	229678094	*	rs17582010	Y	2	230542810	chr2:230542810	rs17582010	t	c	0.4522	-0.024	0.0065	0.0002181	230542810	229678094	2	229678094	2	229678094	*	Y	-0.565657	-3.69231
chr2:229678601:C:T	T	C	0.5517	0.0243	0.4943	0.6264	0.0054	0.0099	0.5882	34.5	16.805	11	0.1138	440683	39106	401577	chr2	229678601	2	2	229678601	229678601	1	1	0.4483	395116	0.1321	2	229678601	*	rs17484908	Y	2	230543317	chr2:230543317	rs17484908	t	c	0.5477	0.0239	0.0065	0.0002317	230543317	229678601	2	229678601	2	229678601	*	Y	0.545455	3.67692
chr2:229678787:T:C	T	C	0.4482	0.0243	0.3732	0.5056	-0.0056	0.0099	0.5727	35.1	16.947	11	0.1095	440683	39106	401577	chr2	229678787	2	2	229678787	229678787	1	1	0.4482	395028	0.1324	2	229678787	*	rs35849655	Y	2	230543503	chr2:230543503	rs35849655	t	c	0.4523	-0.024	0.0065	0.0002181	230543503	229678787	2	229678787	2	229678787	*	Y	-0.565657	-3.69231
chr2:229685128:A:G	A	G	0.4419	0.023	0.3715	0.5062	-0.003	0.0098	0.7586	34.7	16.844	11	0.1126	440683	39106	401577	chr2	229685128	2	2	229685128	229685128	1	1	0.4419	389476	0.1347	2	229685128	*	rs7589153	R	2	230549844	chr2:230549844	rs7589153	a	g	0.4526	-0.0239	0.0068	0.0004451	230549844	229685128	2	229685128	2	229685128	*	R	-0.306122	-3.51471
chr2:229688623:C:T	T	C	0.5656	0.025	0.4965	0.6362	0.0043	0.0098	0.6623	29.9	15.689	11	0.1531	440683	39106	401577	chr2	229688623	2	2	229688623	229688623	1	1	0.4344	382865	0.1397	2	229688623	*	rs208789	Y	2	230553339	chr2:230553339	rs208789	t	c	0.5509	0.0235	0.0064	0.0002337	230553339	229688623	2	229688623	2	229688623	*	Y	0.438776	3.67188
chr2:229690509:A:T	A	T	0.4361	0.0244	0.3451	0.5033	-0.0044	0.0098	0.6545	26	14.87	11	0.1885	440683	39106	401577	chr2	229690509	2	2	229690509	229690509	1	1	0.4361	384364	0.1582	2	229690509	*	rs2761119	W	2	230555225	chr2:230555225	rs2761119	a	t	0.4489	-0.0229	0.0064	0.0003364	230555225	229690509	2	229690509	2	229690509	*	W	-0.44898	-3.57812
chr2:229691910:T:G	T	G	0.4349	0.0242	0.3625	0.5018	-0.0046	0.0098	0.6367	25.2	14.7	11	0.1966	440683	39106	401577	chr2	229691910	2	2	229691910	229691910	1	1	0.4349	383306	0.1393	2	229691910	*	rs2761121	K	2	230556626	chr2:230556626	rs2761121	t	g	0.4484	-0.0229	0.0064	0.0003364	230556626	229691910	2	229691910	2	229691910	*	K	-0.469388	-3.57812
chr2:229696023:C:T	T	C	0.5612	0.0278	0.4941	0.6279	0.0029	0.0097	0.7653	32.4	16.275	11	0.1312	440683	39106	401577	chr2	229696023	2	2	229696023	229696023	1	1	0.4388	386743	0.1338	2	229696023	*	rs208781	Y	2	230560739	chr2:230560739	rs208781	t	c	0.5468	0.0246	0.0064	0.0001173	230560739	229696023	2	229696023	2	229696023	*	Y	0.298969	3.84375
chr2:229698138:A:C	A	C	0.441	0.023	0.3719	0.5069	-0.003	0.0098	0.7609	32.2	16.223	11	0.133	440683	39106	401577	chr2	229698138	2	2	229698138	229698138	1	1	0.441	388682	0.135	2	229698138	*	rs208786	M	2	230562854	chr2:230562854	rs208786	a	c	0.452	-0.0251	0.0064	8.496e-05	230562854	229698138	2	229698138	2	229698138	*	M	-0.306122	-3.92188
chr2:230905039:C:T	T	C	0.0048	0.0003	0.0037	0.0052	0.0078	0.0783	0.9202	0	4.012	6	0.6751	428753	37533	391220	chr2	230905039	2	2	230905039	230905039	0.959776	0.974209	0.0048	4116.03	0.0015	2	230905039	*	rs78908680	Y	2	231769754	chr2:231769754	rs78908680	t	c	0.0051	0.177	0.0494	0.0003415	231769754	230905039	2	230905039	2	230905039	*	Y	0.0996169	3.583
chr2:232692936:C:T	T	C	0.3201	0.0247	0.2583	0.3659	0.0064	0.0108	0.5537	37.2	17.528	11	0.09319	440683	39106	401577	chr2	232692936	2	2	232692936	232692936	1	1	0.3201	282125	0.1076	2	232692936	*	rs4458205	Y	2	233557646	chr2:233557646	rs4458205	t	c	0.345	0.0242	0.0068	0.0003767	233557646	232692936	2	232692936	2	232692936	*	Y	0.592593	3.55882
chr2:232694905:A:G	A	G	0.6771	0.024	0.6311	0.7356	-0.0078	0.0107	0.4653	38.6	17.924	11	0.08335	440683	39106	401577	chr2	232694905	2	2	232694905	232694905	1	1	0.3229	284593	0.1045	2	232694905	*	rs12472839	R	2	233559615	chr2:233559615	rs12472839	a	g	0.6535	-0.0242	0.0068	0.0003767	233559615	232694905	2	232694905	2	232694905	*	R	-0.728972	-3.55882
chr2:232701969:G:A	A	G	0.3236	0.0233	0.2601	0.3689	0.0095	0.0106	0.3689	39.7	18.256	11	0.07582	440683	39106	401577	chr2	232701969	2	2	232701969	232701969	1	1	0.3236	285210	0.1088	2	232701969	*	rs13007783	R	2	233566679	chr2:233566679	rs13007783	a	g	0.3455	0.0243	0.0068	0.0003562	233566679	232701969	2	232701969	2	232701969	*	R	0.896226	3.57353
chr2:232702138:T:C	T	C	0.6758	0.0233	0.6305	0.7397	-0.0091	0.0106	0.3916	40.9	18.612	11	0.06842	440683	39106	401577	chr2	232702138	2	2	232702138	232702138	1	1	0.3242	285739	0.1092	2	232702138	*	rs2012221	Y	2	233566848	chr2:233566848	rs2012221	t	c	0.6539	-0.0241	0.0068	0.0003984	233566848	232702138	2	232702138	2	232702138	*	Y	-0.858491	-3.54412
chr2:232702404:A:G	A	G	0.6768	0.0232	0.6319	0.7407	-0.0095	0.0106	0.3713	39.1	18.057	11	0.08027	440683	39106	401577	chr2	232702404	2	2	232702404	232702404	1	1	0.3232	284857	0.1088	2	232702404	*	rs983430	R	2	233567114	chr2:233567114	rs983430	a	g	0.6544	-0.0241	0.0068	0.0003984	233567114	232702404	2	232702404	2	232702404	*	R	-0.896226	-3.54412
chr2:232708988:G:C	C	G	0.3228	0.0231	0.2589	0.3675	0.0081	0.0106	0.4464	40.9	18.601	11	0.06865	440683	39106	401577	chr2	232708988	2	2	232708988	232708988	1	1	0.3228	284505	0.1086	2	232708988	*	rs35395584	S	2	233573698	chr2:233573698	rs35395584	c	g	0.3449	0.0239	0.0068	0.0004451	233573698	232708988	2	232708988	2	232708988	*	S	0.764151	3.51471
chr2:232709686:A:G	A	G	0.6771	0.0231	0.6325	0.741	-0.0081	0.0106	0.4417	41.4	18.762	11	0.06549	440683	39106	401577	chr2	232709686	2	2	232709686	232709686	1	1	0.3229	284593	0.1085	2	232709686	*	rs11692545	R	2	233574396	chr2:233574396	rs11692545	a	g	0.6546	-0.0234	0.0067	0.0004793	233574396	232709686	2	232709686	2	232709686	*	R	-0.764151	-3.49254
chr2:232710102:G:A	A	G	0.3229	0.0233	0.2589	0.3672	0.0078	0.0105	0.4585	42.8	19.224	11	0.0572	440683	39106	401577	chr2	232710102	2	2	232710102	232710102	1	1	0.3229	284593	0.1083	2	232710102	*	rs35621474	R	2	233574812	chr2:233574812	rs35621474	a	g	0.3452	0.0234	0.0067	0.0004793	233574812	232710102	2	232710102	2	232710102	*	R	0.742857	3.49254
chr2:232711305:G:A	A	G	0.3231	0.0234	0.2589	0.3678	0.0072	0.0105	0.4966	43	19.292	11	0.05605	440683	39106	401577	chr2	232711305	2	2	232711305	232711305	1	1	0.3231	284769	0.1089	2	232711305	*	rs6739638	R	2	233576015	chr2:233576015	rs6739638	a	g	0.3426	0.0258	0.0071	0.0002904	233576015	232711305	2	232711305	2	232711305	*	R	0.685714	3.6338
chr2:232712328:G:A	A	G	0.3228	0.0233	0.2569	0.3669	0.008	0.0105	0.4478	42.6	19.154	11	0.05839	440683	39106	401577	chr2	232712328	2	2	232712328	232712328	1	1	0.3228	284505	0.11	2	232712328	*	rs7592717	R	2	233577038	chr2:233577038	rs7592717	a	g	0.3448	0.0242	0.0068	0.0003767	233577038	232712328	2	232712328	2	232712328	*	R	0.761905	3.55882
chr2:232712620:G:A	A	G	0.3237	0.0235	0.2597	0.369	0.0077	0.0105	0.4617	41.6	18.82	11	0.0644	440683	39106	401577	chr2	232712620	2	2	232712620	232712620	1	1	0.3237	285298	0.1093	2	232712620	*	rs1022330	R	2	233577330	chr2:233577330	rs1022330	a	g	0.3451	0.0241	0.0068	0.0003984	233577330	232712620	2	232712620	2	232712620	*	R	0.733333	3.54412
chr2:232713627:T:C	T	C	0.6761	0.0236	0.6305	0.7402	-0.0079	0.0105	0.4508	42.1	18.993	11	0.06122	440683	39106	401577	chr2	232713627	2	2	232713627	232713627	1	1	0.3239	285474	0.1097	2	232713627	*	rs4517962	Y	2	233578337	chr2:233578337	rs4517962	t	c	0.6542	-0.0239	0.0067	0.0003616	233578337	232713627	2	232713627	2	232713627	*	Y	-0.752381	-3.56716
chr2:232715795:T:C	T	C	0.6763	0.0234	0.6313	0.7402	-0.0081	0.0105	0.4411	40.5	18.492	11	0.07084	440683	39106	401577	chr2	232715795	2	2	232715795	232715795	1	1	0.3237	285298	0.1089	2	232715795	*	rs6714245	Y	2	233580505	chr2:233580505	rs6714245	t	c	0.655	-0.0241	0.0068	0.0003984	233580505	232715795	2	232715795	2	232715795	*	Y	-0.771429	-3.54412
chr2:232717093:C:A	A	C	0.3228	0.0233	0.2587	0.367	0.008	0.0105	0.4476	41.8	18.897	11	0.06298	440683	39106	401577	chr2	232717093	2	2	232717093	232717093	1	1	0.3228	284505	0.1083	2	232717093	*	rs7591176	M	2	233581803	chr2:233581803	rs7591176	a	c	0.3447	0.024	0.0068	0.0004211	233581803	232717093	2	232717093	2	232717093	*	M	0.761905	3.52941
chr2:232718052:C:T	T	C	0.3228	0.0232	0.2567	0.3667	0.0082	0.0105	0.4369	41.4	18.763	11	0.06549	440683	39106	401577	chr2	232718052	2	2	232718052	232718052	1	1	0.3228	284505	0.11	2	232718052	*	rs35212961	Y	2	233582762	chr2:233582762	rs35212961	t	c	0.3448	0.0241	0.0068	0.0003984	233582762	232718052	2	232718052	2	232718052	*	Y	0.780952	3.54412
chr2:232718340:C:G	C	G	0.6761	0.0232	0.6311	0.7398	-0.0093	0.0105	0.3743	43.3	19.394	11	0.05438	440683	39106	401577	chr2	232718340	2	2	232718340	232718340	1	1	0.3239	285474	0.1087	2	232718340	*	rs6746294	S	2	233583050	chr2:233583050	rs6746294	c	g	0.6545	-0.0235	0.0067	0.0004533	233583050	232718340	2	232718340	2	232718340	*	S	-0.885714	-3.50746
chr2:232719399:C:T	T	C	0.3228	0.0233	0.2587	0.367	0.0083	0.0105	0.4321	41.7	18.855	11	0.06375	440683	39106	401577	chr2	232719399	2	2	232719399	232719399	1	1	0.3228	284505	0.1083	2	232719399	*	rs13003675	Y	2	233584109	chr2:233584109	rs13003675	t	c	0.3448	0.0241	0.0068	0.0003984	233584109	232719399	2	232719399	2	232719399	*	Y	0.790476	3.54412
chr2:232719847:A:T	A	T	0.6769	0.0233	0.6325	0.7409	-0.0084	0.0105	0.4254	41.7	18.86	11	0.06366	440683	39106	401577	chr2	232719847	2	2	232719847	232719847	1	1	0.3231	284769	0.1084	2	232719847	*	rs13004406	W	2	233584557	chr2:233584557	rs13004406	a	t	0.6551	-0.0239	0.0068	0.0004451	233584557	232719847	2	232719847	2	232719847	*	W	-0.8	-3.51471
chr2:232725297:A:G	A	G	0.675	0.0219	0.6329	0.7411	-0.0093	0.0103	0.3667	41.4	18.76	11	0.06555	440683	39106	401577	chr2	232725297	2	2	232725297	232725297	1	1	0.325	286444	0.1082	2	232725297	*	rs6745879	R	2	233590007	chr2:233590007	rs6745879	a	g	0.6551	-0.0243	0.0068	0.0003562	233590007	232725297	2	232725297	2	232725297	*	R	-0.902913	-3.57353
chr2:232725545:C:T	T	C	0.3247	0.0219	0.2588	0.3669	0.0093	0.0103	0.3677	42.3	19.078	11	0.0597	440683	39106	401577	chr2	232725545	2	2	232725545	232725545	1	1	0.3247	286180	0.1081	2	232725545	*	rs6717841	Y	2	233590255	chr2:233590255	rs6717841	t	c	0.3447	0.0243	0.0068	0.0003562	233590255	232725545	2	232725545	2	232725545	*	Y	0.902913	3.57353
chr2:232727631:A:C	A	C	0.6752	0.0219	0.6331	0.7412	-0.0101	0.0103	0.3253	42	18.979	11	0.06147	440683	39106	401577	chr2	232727631	2	2	232727631	232727631	1	1	0.3248	286268	0.1081	2	232727631	*	rs6733151	M	2	233592341	chr2:233592341	rs6733151	a	c	0.6553	-0.0244	0.0068	0.0003368	233592341	232727631	2	232727631	2	232727631	*	M	-0.980583	-3.58824
chr2:232730165:G:A	A	G	0.3248	0.0218	0.2589	0.3668	0.0099	0.0103	0.3353	42.8	19.235	11	0.05701	440683	39106	401577	chr2	232730165	2	2	232730165	232730165	1	1	0.3248	286268	0.1079	2	232730165	*	rs13008942	R	2	233594875	chr2:233594875	rs13008942	a	g	0.3452	0.0238	0.0067	0.0003827	233594875	232730165	2	232730165	2	232730165	*	R	0.961165	3.55224
chr2:232733630:C:T	T	C	0.3249	0.0218	0.2589	0.3669	0.0102	0.0103	0.3219	42.4	19.103	11	0.05926	440683	39106	401577	chr2	232733630	2	2	232733630	232733630	1	1	0.3249	286356	0.108	2	232733630	*	rs12478564	Y	2	233598340	chr2:233598340	rs12478564	t	c	0.3447	0.0247	0.0067	0.0002278	233598340	232733630	2	232733630	2	232733630	*	Y	0.990291	3.68657
chr2:232735194:A:C	A	C	0.6749	0.0217	0.633	0.7251	-0.01	0.0103	0.3319	43.5	19.462	11	0.05329	440683	39106	401577	chr2	232735194	2	2	232735194	232735194	1	1	0.3251	286532	0.0921	2	232735194	*	rs11555646	M	2	233599904	chr2:233599904	rs11555646	a	c	0.6552	-0.025	0.0068	0.0002393	233599904	232735194	2	232735194	2	232735194	*	M	-0.970874	-3.67647
chr2:232735896:A:G	A	G	0.6751	0.0218	0.633	0.7411	-0.0101	0.0103	0.3268	42.3	19.078	11	0.05971	440683	39106	401577	chr2	232735896	2	2	232735896	232735896	1	1	0.3249	286356	0.1081	2	232735896	*	rs13013142	R	2	233600606	chr2:233600606	rs13013142	a	g	0.6553	-0.0247	0.0067	0.0002278	233600606	232735896	2	232735896	2	232735896	*	R	-0.980583	-3.68657
chr2:232737318:T:C	T	C	0.6745	0.022	0.6318	0.7404	-0.0102	0.0103	0.3231	42.2	19.021	11	0.06072	440683	39106	401577	chr2	232737318	2	2	232737318	232737318	1	1	0.3255	286885	0.1086	2	232737318	*	rs6738386	Y	2	233602028	chr2:233602028	rs6738386	t	c	0.6552	-0.0252	0.0068	0.0002132	233602028	232737318	2	232737318	2	232737318	*	Y	-0.990291	-3.70588
chr2:232737583:A:G	A	G	0.675	0.0219	0.6327	0.7411	-0.0102	0.0103	0.3237	42.2	19.015	11	0.06082	440683	39106	401577	chr2	232737583	2	2	232737583	232737583	1	1	0.325	286444	0.1084	2	232737583	*	rs66549961	R	2	233602293	chr2:233602293	rs66549961	a	g	0.6553	-0.0248	0.0067	0.0002148	233602293	232737583	2	232737583	2	232737583	*	R	-0.990291	-3.70149
chr2:232739777:A:T	A	T	0.6746	0.022	0.6317	0.7404	-0.0096	0.0103	0.3491	43.8	19.58	11	0.05145	440683	39106	401577	chr2	232739777	2	2	232739777	232739777	1	1	0.3254	286796	0.1087	2	232739777	*	rs13035829	W	2	233604487	chr2:233604487	rs13035829	a	t	0.6552	-0.0249	0.0067	0.0002025	233604487	232739777	2	232739777	2	232739777	*	W	-0.932039	-3.71642
chr2:232739870:C:T	T	C	0.3248	0.0219	0.2587	0.3669	0.0097	0.0103	0.3455	43.6	19.497	11	0.05273	440683	39106	401577	chr2	232739870	2	2	232739870	232739870	1	1	0.3248	286268	0.1082	2	232739870	*	rs6732136	Y	2	233604580	chr2:233604580	rs6732136	t	c	0.3447	0.0249	0.0067	0.0002025	233604580	232739870	2	232739870	2	232739870	*	Y	0.941748	3.71642
chr2:232741870:A:G	A	G	0.6748	0.0218	0.633	0.741	-0.0099	0.0103	0.3388	42.8	19.245	11	0.05683	440683	39106	401577	chr2	232741870	2	2	232741870	232741870	1	1	0.3252	286620	0.108	2	232741870	*	rs7562712	R	2	233606580	chr2:233606580	rs7562712	a	g	0.6553	-0.0247	0.0067	0.0002278	233606580	232741870	2	232741870	2	232741870	*	R	-0.961165	-3.68657
chr2:232742030:T:C	T	C	0.6746	0.0221	0.6315	0.741	-0.0098	0.0103	0.3391	42.7	19.208	11	0.05746	440683	39106	401577	chr2	232742030	2	2	232742030	232742030	1	1	0.3254	286796	0.1095	2	232742030	*	rs7606090	Y	2	233606740	chr2:233606740	rs7606090	t	c	0.6551	-0.0248	0.0067	0.0002148	233606740	232742030	2	232742030	2	232742030	*	Y	-0.951456	-3.70149
chr2:232743543:G:C	C	G	0.3254	0.022	0.2596	0.368	0.0097	0.0103	0.3465	42.7	19.182	11	0.0579	440683	39106	401577	chr2	232743543	2	2	232743543	232743543	1	1	0.3254	286796	0.1084	2	232743543	*	rs67013068	S	2	233608253	chr2:233608253	rs67013068	c	g	0.345	0.0247	0.0067	0.0002278	233608253	232743543	2	232743543	2	232743543	*	S	0.941748	3.68657
chr2:232744191:T:C	T	C	0.6751	0.0218	0.6331	0.7408	-0.0099	0.0103	0.3365	43.4	19.432	11	0.05377	440683	39106	401577	chr2	232744191	2	2	232744191	232744191	1	1	0.3249	286356	0.1077	2	232744191	*	rs11687128	Y	2	233608901	chr2:233608901	rs11687128	t	c	0.6553	-0.0247	0.0067	0.0002278	233608901	232744191	2	232744191	2	232744191	*	Y	-0.961165	-3.68657
chr2:232747847:C:T	T	C	0.3251	0.0219	0.2592	0.3668	0.0097	0.0103	0.346	44.1	19.673	11	0.05004	440683	39106	401577	chr2	232747847	2	2	232747847	232747847	1	1	0.3251	286532	0.1076	2	232747847	*	rs3817311	Y	2	233612557	chr2:233612557	rs3817311	t	c	0.3445	0.0253	0.0068	0.0002012	233612557	232747847	2	232747847	2	232747847	*	Y	0.941748	3.72059
chr2:232747946:C:T	T	C	0.325	0.0219	0.2592	0.3668	0.0097	0.0103	0.3443	44	19.652	11	0.05034	440683	39106	401577	chr2	232747946	2	2	232747946	232747946	1	1	0.325	286444	0.1076	2	232747946	*	rs11679079	Y	2	233612656	chr2:233612656	rs11679079	t	c	0.3446	0.0249	0.0067	0.0002025	233612656	232747946	2	232747946	2	232747946	*	Y	0.941748	3.71642
chr2:232748135:A:G	A	G	0.675	0.0219	0.6329	0.7408	-0.0097	0.0103	0.3449	44.1	19.678	11	0.04995	440683	39106	401577	chr2	232748135	2	2	232748135	232748135	1	1	0.325	286444	0.1079	2	232748135	*	rs35362030	R	2	233612845	chr2:233612845	rs35362030	a	g	0.6554	-0.0248	0.0067	0.0002148	233612845	232748135	2	232748135	2	232748135	*	R	-0.941748	-3.70149
chr2:232748286:A:G	A	G	0.675	0.0219	0.6329	0.7408	-0.0098	0.0103	0.3423	44.1	19.687	11	0.04983	440683	39106	401577	chr2	232748286	2	2	232748286	232748286	1	1	0.325	286444	0.1079	2	232748286	*	rs13011298	R	2	233612996	chr2:233612996	rs13011298	a	g	0.6554	-0.0249	0.0067	0.0002025	233612996	232748286	2	232748286	2	232748286	*	R	-0.951456	-3.71642
chr2:232750109:C:T	T	C	0.3099	0.0225	0.2499	0.3513	0.0085	0.0104	0.4132	38.7	17.947	11	0.08283	440683	39106	401577	chr2	232750109	2	2	232750109	232750109	1	1	0.3099	273135	0.1014	2	232750109	*	rs34880628	Y	2	233614819	chr2:233614819	rs34880628	t	c	0.3313	0.024	0.0068	0.0004211	233614819	232750109	2	232750109	2	232750109	*	Y	0.817308	3.52941
chr2:232750635:T:G	T	G	0.6748	0.0219	0.6328	0.7407	-0.01	0.0103	0.3316	43.8	19.586	11	0.05135	440683	39106	401577	chr2	232750635	2	2	232750635	232750635	1	1	0.3252	286620	0.1079	2	232750635	*	rs12474040	K	2	233615345	chr2:233615345	rs12474040	t	g	0.6553	-0.0247	0.0067	0.0002278	233615345	232750635	2	232750635	2	232750635	*	K	-0.970874	-3.68657
chr2:232752810:G:T	T	G	0.3097	0.0225	0.2496	0.3513	0.0085	0.0105	0.4138	39.5	18.176	11	0.07758	440683	39106	401577	chr2	232752810	2	2	232752810	232752810	1	1	0.3097	272959	0.1017	2	232752810	*	rs12991088	K	2	233617520	chr2:233617520	rs12991088	t	g	0.3313	0.024	0.0068	0.0004211	233617520	232752810	2	232752810	2	232752810	*	K	0.809524	3.52941
chr2:232752875:C:G	C	G	0.6748	0.0218	0.6331	0.7406	-0.0099	0.0103	0.3361	44.3	19.761	11	0.04874	440683	39106	401577	chr2	232752875	2	2	232752875	232752875	1	1	0.3252	286620	0.1075	2	232752875	*	rs12990821	S	2	233617585	chr2:233617585	rs12990821	c	g	0.6553	-0.0247	0.0067	0.0002278	233617585	232752875	2	232752875	2	232752875	*	S	-0.961165	-3.68657
chr2:232754421:A:G	A	G	0.675	0.0218	0.6332	0.7408	-0.0101	0.0103	0.3279	43.7	19.536	11	0.05212	440683	39106	401577	chr2	232754421	2	2	232754421	232754421	1	1	0.325	286444	0.1076	2	232754421	*	rs71421663	R	2	233619131	chr2:233619131	rs71421663	a	g	0.6554	-0.0248	0.0067	0.0002148	233619131	232754421	2	232754421	2	232754421	*	R	-0.980583	-3.70149
chr2:232757124:A:G	A	G	0.6746	0.022	0.6326	0.7407	-0.0098	0.0103	0.341	45.3	20.11	11	0.04385	440683	39106	401577	chr2	232757124	2	2	232757124	232757124	1	1	0.3254	286796	0.1081	2	232757124	*	rs36007169	R	2	233621834	chr2:233621834	rs36007169	a	g	0.655	-0.0247	0.0067	0.0002278	233621834	232757124	2	232757124	2	232757124	*	R	-0.951456	-3.68657
chr2:232758401:T:C	T	C	0.6747	0.022	0.6327	0.7408	-0.0098	0.0103	0.3384	45.2	20.083	11	0.04421	440683	39106	401577	chr2	232758401	2	2	232758401	232758401	1	1	0.3253	286708	0.1081	2	232758401	*	rs13021246	Y	2	233623111	chr2:233623111	rs13021246	t	c	0.655	-0.0248	0.0067	0.0002148	233623111	232758401	2	232758401	2	232758401	*	Y	-0.951456	-3.70149
chr2:232759653:A:G	A	G	0.6747	0.022	0.6326	0.7408	-0.0098	0.0103	0.338	45	20.012	11	0.04518	440683	39106	401577	chr2	232759653	2	2	232759653	232759653	1	1	0.3253	286708	0.1082	2	232759653	*	rs35085837	R	2	233624363	chr2:233624363	rs35085837	a	g	0.655	-0.0248	0.0067	0.0002148	233624363	232759653	2	232759653	2	232759653	*	R	-0.951456	-3.70149
chr2:232762302:G:C	C	G	0.3253	0.022	0.2592	0.3674	0.0098	0.0103	0.3395	44.4	19.773	11	0.04856	440683	39106	401577	chr2	232762302	2	2	232762302	232762302	1	1	0.3253	286708	0.1082	2	232762302	*	rs4452130	S	2	233627012	chr2:233627012	rs4452130	c	g	0.345	0.0248	0.0067	0.0002148	233627012	232762302	2	232762302	2	232762302	*	S	0.951456	3.70149
chr2:232764676:A:G	A	G	0.6744	0.022	0.6325	0.7405	-0.0099	0.0103	0.3373	46	20.357	11	0.04068	440683	39106	401577	chr2	232764676	2	2	232764676	232764676	1	1	0.3256	286973	0.108	2	232764676	*	rs10933409	R	2	233629386	chr2:233629386	rs10933409	a	g	0.6549	-0.0248	0.0067	0.0002148	233629386	232764676	2	232764676	2	232764676	*	R	-0.961165	-3.70149
chr2:232764842:T:C	T	C	0.6743	0.022	0.6321	0.7405	-0.0098	0.0103	0.3394	46.1	20.39	11	0.04027	440683	39106	401577	chr2	232764842	2	2	232764842	232764842	1	1	0.3257	287061	0.1084	2	232764842	*	rs6748027	Y	2	233629552	chr2:233629552	rs6748027	t	c	0.6549	-0.0249	0.0067	0.0002025	233629552	232764842	2	232764842	2	232764842	*	Y	-0.951456	-3.71642
chr2:232768750:G:A	A	G	0.3267	0.0219	0.2592	0.3672	0.0097	0.0102	0.3423	45.4	20.149	11	0.04334	440683	39106	401577	chr2	232768750	2	2	232768750	232768750	1	1	0.3267	287942	0.108	2	232768750	*	rs1801251	R	2	233633460	chr2:233633460	rs1801251	a	g	0.3448	0.025	0.0068	0.0002393	233633460	232768750	2	232768750	2	232768750	*	R	0.95098	3.67647
chr2:232769026:A:G	A	G	0.674	0.0221	0.6313	0.74	-0.0101	0.0103	0.3259	45.1	20.027	11	0.04498	440683	39106	401577	chr2	232769026	2	2	232769026	232769026	1	1	0.326	287325	0.1087	2	232769026	*	rs1044480	R	2	233633736	chr2:233633736	rs1044480	a	g	0.6551	-0.0249	0.0068	0.0002535	233633736	232769026	2	232769026	2	232769026	*	R	-0.980583	-3.66176
chr2:232770678:A:C	A	C	0.6741	0.0222	0.6312	0.7399	-0.01	0.0103	0.3308	45.4	20.151	11	0.04332	440683	39106	401577	chr2	232770678	2	2	232770678	232770678	1	1	0.3259	287237	0.1087	2	232770678	*	rs56777991	M	2	233635388	chr2:233635388	rs56777991	a	c	0.6549	-0.0249	0.0067	0.0002025	233635388	232770678	2	232770678	2	232770678	*	M	-0.970874	-3.71642
chr2:232774599:T:C	T	C	0.6744	0.0222	0.6317	0.7403	-0.0098	0.0103	0.3398	45.6	20.214	11	0.04249	440683	39106	401577	chr2	232774599	2	2	232774599	232774599	1	1	0.3256	286973	0.1086	2	232774599	*	rs1446308	Y	2	233639309	chr2:233639309	rs1446308	t	c	0.6551	-0.0251	0.0067	0.0001799	233639309	232774599	2	232774599	2	232774599	*	Y	-0.951456	-3.74627
chr2:232776040:T:C	T	C	0.6746	0.0221	0.6324	0.7407	-0.0098	0.0103	0.3386	45.4	20.136	11	0.04351	440683	39106	401577	chr2	232776040	2	2	232776040	232776040	1	1	0.3254	286796	0.1083	2	232776040	*	rs737028	Y	2	233640750	chr2:233640750	rs737028	t	c	0.6551	-0.0249	0.0067	0.0002025	233640750	232776040	2	232776040	2	232776040	*	Y	-0.951456	-3.71642
chr2:232779513:A:G	A	G	0.6736	0.0218	0.6326	0.7408	-0.0096	0.0102	0.3466	45	20.017	11	0.04511	440683	39106	401577	chr2	232779513	2	2	232779513	232779513	1	1	0.3264	287678	0.1082	2	232779513	*	rs283486	R	2	233644223	chr2:233644223	rs283486	a	g	0.6551	-0.0251	0.0067	0.0001799	233644223	232779513	2	232779513	2	232779513	*	R	-0.941176	-3.74627
chr2:232781795:A:G	A	G	0.6775	0.0217	0.6357	0.7429	-0.0084	0.0103	0.4161	45.2	20.082	11	0.04423	440683	39106	401577	chr2	232781795	2	2	232781795	232781795	1	1	0.3225	284241	0.1072	2	232781795	*	rs283484	R	2	233646505	chr2:233646505	rs283484	a	g	0.6578	-0.0239	0.0067	0.0003616	233646505	232781795	2	232781795	2	232781795	*	R	-0.815534	-3.56716
chr2:232792287:G:T	T	G	0.3252	0.0221	0.2596	0.3684	0.0101	0.0103	0.3243	49.9	21.936	11	0.02487	440683	39106	401577	chr2	232792287	2	2	232792287	232792287	1	1	0.3252	286620	0.1088	2	232792287	*	rs283469	K	2	233656997	chr2:233656997	rs283469	t	g	0.3443	0.0241	0.0067	0.0003225	233656997	232792287	2	232792287	2	232792287	*	K	0.980583	3.59701
chr2:232804330:G:C	C	G	0.3256	0.0219	0.263	0.3676	0.0106	0.0103	0.3008	49	21.548	11	0.02812	440683	39106	401577	chr2	232804330	2	2	232804330	232804330	1	1	0.3256	286973	0.1046	2	232804330	*	rs2674839	S	2	233669040	chr2:233669040	rs2674839	c	g	0.3459	0.0236	0.0067	0.0004285	233669040	232804330	2	232804330	2	232804330	*	S	1.02913	3.52239
chr2:232804843:C:T	T	C	0.3262	0.022	0.2632	0.3692	0.0097	0.0102	0.3448	45.7	20.269	11	0.04178	440683	39106	401577	chr2	232804843	2	2	232804843	232804843	1	1	0.3262	287502	0.106	2	232804843	*	rs2592113	Y	2	233669553	chr2:233669553	rs2592113	t	c	0.3451	0.0251	0.0067	0.0001799	233669553	232804843	2	232804843	2	232804843	*	Y	0.95098	3.74627
chr2:232805389:G:A	A	G	0.6655	0.0206	0.6197	0.6958	-0.0097	0.0102	0.3419	45.6	20.231	11	0.04227	440683	39106	401577	chr2	232805389	2	2	232805389	232805389	1	1	0.3345	294817	0.0761	2	232805389	*	rs4973053	R	2	233670099	chr2:233670099	rs4973053	a	g	0.655	-0.0251	0.0067	0.0001799	233670099	232805389	2	232805389	2	232805389	*	R	-0.95098	-3.74627
chr2:232805670:A:C	A	C	0.3341	0.0204	0.303	0.3801	0.0103	0.0102	0.3154	46.2	20.457	11	0.03945	440683	39106	401577	chr2	232805670	2	2	232805670	232805670	1	1	0.3341	294464	0.0771	2	232805670	*	rs9653383	M	2	233670380	chr2:233670380	rs9653383	a	c	0.3448	0.025	0.0067	0.0001909	233670380	232805670	2	232805670	2	232805670	*	M	1.0098	3.73134
chr2:232814076:C:T	T	C	0.1708	0.0104	0.1407	0.1928	-0.0027	0.0128	0.832	46.3	20.483	11	0.03914	440683	39106	401577	chr2	232814076	2	2	232814076	232814076	1	1	0.1708	150537	0.0521	2	232814076	*	rs2044451	Y	2	233678786	chr2:233678786	rs2044451	t	c	0.1776	0.0292	0.0084	0.0004902	233678786	232814076	2	232814076	2	232814076	*	Y	-0.210938	3.47619
chr2:232814934:C:T	T	C	0.6659	0.0205	0.6208	0.6951	-0.0095	0.0102	0.35	45.1	20.019	11	0.04508	440683	39106	401577	chr2	232814934	2	2	232814934	232814934	1	1	0.3341	294464	0.0743	2	232814934	*	rs1867778	Y	2	233679644	chr2:233679644	rs1867778	t	c	0.6551	-0.0254	0.0067	0.0001503	233679644	232814934	2	232814934	2	232814934	*	Y	-0.931373	-3.79104
chr2:232835669:A:G	A	G	0.3336	0.0206	0.2762	0.3781	0.0096	0.0102	0.3457	47.3	20.856	11	0.03489	440683	39106	401577	chr2	232835669	2	2	232835669	232835669	1	1	0.3336	294024	0.1019	2	232835669	*	rs7558609	R	2	233700379	chr2:233700379	rs7558609	a	g	0.3452	0.0248	0.0067	0.0002148	233700379	232835669	2	232835669	2	232835669	*	R	0.941176	3.70149
chr2:232840361:G:A	A	G	0.6664	0.0205	0.6219	0.6954	-0.0093	0.0102	0.3604	47	20.737	11	0.0362	440683	39106	401577	chr2	232840361	2	2	232840361	232840361	1	1	0.3336	294024	0.0735	2	232840361	*	rs1446311	R	2	233705071	chr2:233705071	rs1446311	a	g	0.6547	-0.0248	0.0067	0.0002148	233705071	232840361	2	232840361	2	232840361	*	R	-0.911765	-3.70149
chr2:232840992:G:T	T	G	0.6668	0.0208	0.622	0.6962	-0.0092	0.0102	0.3683	45.3	20.119	11	0.04374	440683	39106	401577	chr2	232840992	2	2	232840992	232840992	1	1	0.3332	293671	0.0742	2	232840992	*	rs7587309	K	2	233705702	chr2:233705702	rs7587309	t	g	0.655	-0.0251	0.0067	0.0001799	233705702	232840992	2	232840992	2	232840992	*	K	-0.901961	-3.74627
chr2:232841658:C:T	T	C	0.6672	0.0208	0.6221	0.6968	-0.0095	0.0102	0.3544	46.4	20.538	11	0.03848	440683	39106	401577	chr2	232841658	2	2	232841658	232841658	1	1	0.3328	293319	0.0747	2	232841658	*	rs11676216	Y	2	233706368	chr2:233706368	rs11676216	t	c	0.655	-0.0252	0.0067	0.0001695	233706368	232841658	2	232841658	2	232841658	*	Y	-0.931373	-3.76119
chr2:232842137:A:G	A	G	0.3328	0.0208	0.3031	0.3778	0.0095	0.0102	0.3514	46.2	20.445	11	0.0396	440683	39106	401577	chr2	232842137	2	2	232842137	232842137	1	1	0.3328	293319	0.0747	2	232842137	*	rs10933411	R	2	233706847	chr2:233706847	rs10933411	a	g	0.3448	0.0253	0.0067	0.0001596	233706847	232842137	2	232842137	2	232842137	*	R	0.931373	3.77612
chr2:232842516:G:C	C	G	0.667	0.0209	0.6221	0.6964	-0.0093	0.0102	0.3635	45.9	20.338	11	0.04092	440683	39106	401577	chr2	232842516	2	2	232842516	232842516	1	1	0.333	293495	0.0743	2	232842516	*	rs10933412	S	2	233707226	chr2:233707226	rs10933412	c	g	0.6551	-0.0255	0.0067	0.0001416	233707226	232842516	2	232842516	2	232842516	*	S	-0.911765	-3.80597
chr2:232842901:C:T	T	C	0.6664	0.0208	0.6213	0.6953	-0.0091	0.0102	0.3746	45	20.014	11	0.04515	440683	39106	401577	chr2	232842901	2	2	232842901	232842901	1	1	0.3336	294024	0.074	2	232842901	*	rs12694917	Y	2	233707611	chr2:233707611	rs12694917	t	c	0.655	-0.0255	0.0067	0.0001416	233707611	232842901	2	232842901	2	232842901	*	Y	-0.892157	-3.80597
chr2:232843356:A:G	A	G	0.3327	0.0208	0.3032	0.3778	0.0095	0.0102	0.3528	46.7	20.636	11	0.03734	440683	39106	401577	chr2	232843356	2	2	232843356	232843356	1	1	0.3327	293230	0.0746	2	232843356	*	rs7568385	R	2	233708066	chr2:233708066	rs7568385	a	g	0.3448	0.0253	0.0067	0.0001596	233708066	232843356	2	232843356	2	232843356	*	R	0.931373	3.77612
chr2:232846003:G:C	C	G	0.6664	0.0208	0.6217	0.6956	-0.0088	0.0102	0.3871	46.8	20.681	11	0.03683	440683	39106	401577	chr2	232846003	2	2	232846003	232846003	1	1	0.3336	294024	0.0739	2	232846003	*	rs4973054	S	2	233710713	chr2:233710713	rs4973054	c	g	0.6547	-0.0252	0.0067	0.0001695	233710713	232846003	2	232846003	2	232846003	*	S	-0.862745	-3.76119
chr2:232846336:A:G	A	G	0.3333	0.0207	0.3046	0.3781	0.0091	0.0102	0.3706	47.3	20.866	11	0.03478	440683	39106	401577	chr2	232846336	2	2	232846336	232846336	1	1	0.3333	293759	0.0735	2	232846336	*	rs991873	R	2	233711046	chr2:233711046	rs991873	a	g	0.3453	0.0249	0.0067	0.0002025	233711046	232846336	2	232846336	2	232846336	*	R	0.892157	3.71642
chr2:232847339:G:A	A	G	0.6659	0.0208	0.6209	0.694	-0.0089	0.0102	0.3809	45.8	20.281	11	0.04163	440683	39106	401577	chr2	232847339	2	2	232847339	232847339	1	1	0.3341	294464	0.0731	2	232847339	*	rs2305137	R	2	233712049	chr2:233712049	rs2305137	a	g	0.6544	-0.0252	0.0067	0.0001695	233712049	232847339	2	232847339	2	232847339	*	R	-0.872549	-3.76119
chr2:232847586:G:A	A	G	0.6667	0.0207	0.6217	0.6957	-0.0092	0.0102	0.3668	47.5	20.934	11	0.03406	440683	39106	401577	chr2	232847586	2	2	232847586	232847586	1	1	0.3333	293759	0.074	2	232847586	*	rs6437074	R	2	233712296	chr2:233712296	rs6437074	a	g	0.6547	-0.0249	0.0067	0.0002025	233712296	232847586	2	232847586	2	232847586	*	R	-0.901961	-3.71642
chr2:232854098:G:A	A	G	0.6667	0.0207	0.6209	0.6955	-0.0092	0.0102	0.3677	46.3	20.47	11	0.0393	440683	39106	401577	chr2	232854098	2	2	232854098	232854098	1	1	0.3333	293759	0.0746	2	232854098	*	rs2044449	R	2	233718808	chr2:233718808	rs2044449	a	g	0.6543	-0.0249	0.0067	0.0002025	233718808	232854098	2	232854098	2	232854098	*	R	-0.901961	-3.71642
chr2:232854806:G:T	T	G	0.6671	0.0209	0.6212	0.697	-0.0097	0.0102	0.3408	47.5	20.936	11	0.03404	440683	39106	401577	chr2	232854806	2	2	232854806	232854806	1	1	0.3329	293407	0.0758	2	232854806	*	rs2100053	K	2	233719516	chr2:233719516	rs2100053	t	g	0.6543	-0.0247	0.0067	0.0002278	233719516	232854806	2	232854806	2	232854806	*	K	-0.95098	-3.68657
chr2:232855573:G:T	T	G	0.6576	0.0192	0.6139	0.6849	-0.0072	0.0102	0.4798	38.9	17.994	11	0.08172	440683	39106	401577	chr2	232855573	2	2	232855573	232855573	1	1	0.3424	301780	0.071	2	232855573	*	rs4973055	K	2	233720283	chr2:233720283	rs4973055	t	g	0.6483	-0.0271	0.0067	5.25e-05	233720283	232855573	2	232855573	2	232855573	*	K	-0.705882	-4.04478
chr2:232856745:G:A	A	G	0.6675	0.021	0.6212	0.7256	-0.0092	0.0102	0.3664	46.9	20.719	11	0.0364	440683	39106	401577	chr2	232856745	2	2	232856745	232856745	1	1	0.3325	293054	0.1044	2	232856745	*	rs1947105	R	2	233721455	chr2:233721455	rs1947105	a	g	0.6551	-0.0253	0.0067	0.0001596	233721455	232856745	2	232856745	2	232856745	*	R	-0.901961	-3.77612
chr2:232860773:C:A	A	C	0.6671	0.021	0.6211	0.6971	-0.009	0.0102	0.3776	46.1	20.42	11	0.0399	440683	39106	401577	chr2	232860773	2	2	232860773	232860773	1	1	0.3329	293407	0.076	2	232860773	*	rs895430	M	2	233725483	chr2:233725483	rs895430	a	c	0.6548	-0.0252	0.0067	0.0001695	233725483	232860773	2	232860773	2	232860773	*	M	-0.882353	-3.76119
chr2:232861444:A:G	A	G	0.3325	0.021	0.3024	0.3787	0.0095	0.0102	0.3499	47.1	20.809	11	0.03541	440683	39106	401577	chr2	232861444	2	2	232861444	232861444	1	1	0.3325	293054	0.0763	2	232861444	*	rs2675971	R	2	233726154	chr2:233726154	rs2675971	a	g	0.345	0.0253	0.0067	0.0001596	233726154	232861444	2	232861444	2	232861444	*	R	0.931373	3.77612
chr2:232862062:G:T	T	G	0.6674	0.021	0.6212	0.6976	-0.0092	0.0102	0.3661	47.2	20.841	11	0.03506	440683	39106	401577	chr2	232862062	2	2	232862062	232862062	1	1	0.3326	293142	0.0764	2	232862062	*	rs2592102	K	2	233726772	chr2:233726772	rs2592102	t	g	0.6549	-0.0251	0.0067	0.0001799	233726772	232862062	2	232862062	2	232862062	*	K	-0.901961	-3.74627
chr2:232862316:T:G	T	G	0.3326	0.021	0.3024	0.3786	0.0094	0.0102	0.3597	47.3	20.89	11	0.03453	440683	39106	401577	chr2	232862316	2	2	232862316	232862316	1	1	0.3326	293142	0.0762	2	232862316	*	rs2675973	K	2	233727026	chr2:233727026	rs2675973	t	g	0.3451	0.0252	0.0067	0.0001695	233727026	232862316	2	232862316	2	232862316	*	K	0.921569	3.76119
chr2:232862361:C:T	T	C	0.6665	0.0211	0.6205	0.6961	-0.0091	0.0102	0.3716	45.9	20.345	11	0.04082	440683	39106	401577	chr2	232862361	2	2	232862361	232862361	1	1	0.3335	293936	0.0756	2	232862361	*	rs2675974	Y	2	233727071	chr2:233727071	rs2675974	t	c	0.6547	-0.0254	0.0067	0.0001503	233727071	232862361	2	232862361	2	232862361	*	Y	-0.892157	-3.79104
chr2:232875088:G:A	A	G	0.1695	0.01	0.1397	0.1893	-0.0026	0.0128	0.8402	46.6	20.584	11	0.03794	440683	39106	401577	chr2	232875088	2	2	232875088	232875088	1	1	0.1695	149392	0.0496	2	232875088	*	rs7602208	D	2	233739798	chr2:233739798	rs7602208	a	g	0.1766	0.0308	0.0084	0.0002359	233739798	232875088	2	232875088	2	232875088	*	D	-0.203125	3.66667
chr2:232880623:G:C	C	G	0.6127	0.017	0.5826	0.6312	-0.0049	0.0099	0.6188	44.9	19.95	11	0.04603	440683	39106	401577	chr2	232880623	2	2	232880623	232880623	1	1	0.3873	341353	0.0486	2	232880623	*	rs778368	S	2	233745333	chr2:233745333	rs778368	c	g	0.6123	-0.0233	0.0066	0.0004119	233745333	232880623	2	232880623	2	232880623	*	S	-0.494949	-3.5303
chr2:233117202:G:C	C	G	0.7639	0.0099	0.7075	0.798	0.0826	0.0117	2.062e-12	0	7.926	10	0.636	439739	38837	400902	chr2	233117202	2	2	233117202	233117202	0.993121	0.998319	0.2361	207645	0.0905	2	233117202	*	rs10933431	S	2	233981912	chr2:233981912	rs10933431	c	g	0.7753	0.0045	0.0079	0.5666	233981912	233117202	2	233117202	2	233117202	*	S	7.05983	0.56962
chr2:233117297:C:G	C	G	0.0536	0.0062	0.0438	0.0658	-0.1436	0.0252	1.172e-08	0	5.996	9	0.7403	433268	38472	394796	chr2	233117297	2	2	233117297	233117297	0.983788	0.983114	0.0536	46446.3	0.022	2	233117297	*	rs10933432	S	2	233982007	chr2:233982007	rs10933432	c	g	0.0477	-0.003	0.0161	0.8524	233982007	233117297	2	233117297	2	233117297	*	S	-5.69841	-0.186335
chr2:233146358:T:C	T	C	0.4983	0.0211	0.4591	0.5761	0.0525	0.0096	4.929e-08	15.4	11.821	10	0.2972	439739	38837	400902	chr2	233146358	2	2	233146358	233146358	0.993121	0.998319	0.4983	438244	0.117	2	233146358	*	rs36189208	B	2	234055004	chr2:234055004	rs36189208	t	c	0.5105	-0.0043	0.0064	0.5008	234055004	233146358	2	233146358	2	233146358	*	B	5.46875	-0.671875
chr2:233146630:A:G	A	G	0.4966	0.0214	0.4568	0.5751	0.0526	0.0096	4.675e-08	11.2	11.26	10	0.3376	439739	38837	400902	chr2	233146630	2	2	233146630	233146630	0.993121	0.998319	0.4966	436749	0.1183	2	233146630	*	rs36181881	R	2	234055276	chr2:234055276	rs36181881	a	g	0.5096	-0.0045	0.0064	0.4811	234055276	233146630	2	233146630	2	233146630	*	R	5.47917	-0.703125
chr2:233148968:G:A	A	G	0.5034	0.0216	0.4251	0.5438	-0.0527	0.0096	4.596e-08	11.1	11.253	10	0.3381	439739	38837	400902	chr2	233148968	2	2	233148968	233148968	0.993121	0.998319	0.4966	436749	0.1187	2	233148968	*	rs148967109	R	2	234057614	chr2:234057614	rs148967109	a	g	0.49	0.0046	0.0064	0.4714	234057614	233148968	2	233148968	2	233148968	*	R	-5.48958	0.71875
chr2:233150565:C:T	T	C	0.4529	0.0199	0.384	0.4897	-0.0528	0.0097	4.688e-08	17.4	12.107	10	0.278	439739	38837	400902	chr2	233150565	2	2	233150565	233150565	0.993121	0.998319	0.4529	398316	0.1057	2	233150565	*	rs36142114	Y	2	234059211	chr2:234059211	rs36142114	t	c	0.446	0.0098	0.0065	0.1311	234059211	233150565	2	233150565	2	233150565	*	Y	-5.4433	1.50769
chr2:233150931:G:T	T	G	0.4529	0.0199	0.3842	0.4896	-0.0527	0.0097	4.83e-08	17.8	12.172	10	0.2737	439739	38837	400902	chr2	233150931	2	2	233150931	233150931	0.993121	0.998319	0.4529	398316	0.1054	2	233150931	*	rs36129046	K	2	234059577	chr2:234059577	rs36129046	t	g	0.446	0.0099	0.0065	0.1272	234059577	233150931	2	233150931	2	233150931	*	K	-5.43299	1.52308
chr2:233151014:C:A	A	C	0.4528	0.0199	0.3837	0.4896	-0.0529	0.0097	4.378e-08	18.3	12.243	10	0.2691	439739	38837	400902	chr2	233151014	2	2	233151014	233151014	0.993121	0.998319	0.4528	398228	0.1059	2	233151014	*	rs142339885	M	2	234059660	chr2:234059660	rs142339885	a	c	0.4459	0.0101	0.0065	0.1197	234059660	233151014	2	233151014	2	233151014	*	M	-5.45361	1.55385
chr2:233151091:T:G	T	G	0.5471	0.0199	0.5104	0.6158	0.0527	0.0097	4.852e-08	17.6	12.13	10	0.2764	439739	38837	400902	chr2	233151091	2	2	233151091	233151091	0.993121	0.998319	0.4529	398316	0.1054	2	233151091	*	rs149754149	K	2	234059737	chr2:234059737	rs149754149	t	g	0.554	-0.01	0.0065	0.1234	234059737	233151091	2	233151091	2	233151091	*	K	5.43299	-1.53846
chr2:233151719:C:G	C	G	0.5581	0.018	0.5253	0.6216	0.0553	0.0097	1.176e-08	22.9	12.974	10	0.2251	439739	38837	400902	chr2	233151719	2	2	233151719	233151719	0.993121	0.998319	0.4419	388641	0.0963	2	233151719	*	rs36171197	S	2	234060365	chr2:234060365	rs36171197	c	g	0.5645	-0.0103	0.0065	0.1126	234060365	233151719	2	233151719	2	233151719	*	S	5.70103	-1.58462
chr2:233151801:G:A	A	G	0.4404	0.0179	0.3771	0.473	-0.055	0.0097	1.39e-08	26.2	13.548	10	0.1946	439739	38837	400902	chr2	233151801	2	2	233151801	233151801	0.993121	0.998319	0.4404	387322	0.0959	2	233151801	*	rs142911999	R	2	234060447	chr2:234060447	rs142911999	a	g	0.4345	0.0099	0.0065	0.1272	234060447	233151801	2	233151801	2	233151801	*	R	-5.6701	1.52308
chr2:233151840:C:T	T	C	0.4418	0.0179	0.3784	0.4745	-0.0553	0.0097	1.124e-08	22.5	12.911	10	0.2287	439739	38837	400902	chr2	233151840	2	2	233151840	233151840	0.993121	0.998319	0.4418	388553	0.0961	2	233151840	*	rs145129423	Y	2	234060486	chr2:234060486	rs145129423	t	c	0.4354	0.0102	0.0065	0.1161	234060486	233151840	2	233151840	2	233151840	*	Y	-5.70103	1.56923
chr2:233152507:T:C	T	C	0.558	0.0182	0.5244	0.6217	0.055	0.0097	1.368e-08	17.8	12.159	10	0.2746	439739	38837	400902	chr2	233152507	2	2	233152507	233152507	0.993121	0.998319	0.442	388729	0.0973	2	233152507	*	rs36138569	Y	2	234061153	chr2:234061153	rs36138569	t	c	0.5646	-0.0103	0.0065	0.1126	234061153	233152507	2	233152507	2	233152507	*	Y	5.6701	-1.58462
chr2:233152588:T:C	T	C	0.558	0.0182	0.5244	0.6217	0.055	0.0097	1.378e-08	17.6	12.133	10	0.2763	439739	38837	400902	chr2	233152588	2	2	233152588	233152588	0.993121	0.998319	0.442	388729	0.0973	2	233152588	*	rs36172244	Y	2	234061234	chr2:234061234	rs36172244	t	c	0.5646	-0.0103	0.0065	0.1126	234061234	233152588	2	233152588	2	233152588	*	Y	5.6701	-1.58462
chr2:233152671:C:A	A	C	0.4688	0.021	0.4287	0.5134	0.0539	0.0096	2.099e-08	25.8	13.472	10	0.1985	439739	38837	400902	chr2	233152671	2	2	233152671	233152671	0.993121	0.998319	0.4688	412299	0.0847	2	233152671	*	rs145770967	M	2	234061317	chr2:234061317	rs145770967	a	c	0.4922	-0.0083	0.0064	0.1938	234061317	233152671	2	233152671	2	233152671	*	M	5.61458	-1.29688
chr2:233152877:T:C	T	C	0.5581	0.0182	0.5245	0.6218	0.0551	0.0097	1.319e-08	17.7	12.154	10	0.2749	439739	38837	400902	chr2	233152877	2	2	233152877	233152877	0.993121	0.998319	0.4419	388641	0.0973	2	233152877	*	rs36148770	Y	2	234061523	chr2:234061523	rs36148770	t	c	0.5646	-0.0103	0.0065	0.1126	234061523	233152877	2	233152877	2	233152877	*	Y	5.68041	-1.58462
chr2:233152984:T:C	T	C	0.5027	0.0193	0.4693	0.5791	0.0561	0.0096	5.894e-09	11.5	11.305	10	0.3342	439739	38837	400902	chr2	233152984	2	2	233152984	233152984	0.993121	0.998319	0.4973	437364	0.1098	2	233152984	*	rs36149367	Y	2	234061630	chr2:234061630	rs36149367	t	c	0.5141	-0.0075	0.0064	0.2403	234061630	233152984	2	233152984	2	233152984	*	Y	5.84375	-1.17188
chr2:233153217:G:A	A	G	0.442	0.0182	0.3782	0.4756	-0.055	0.0097	1.423e-08	17.8	12.159	10	0.2745	439739	38837	400902	chr2	233153217	2	2	233153217	233153217	0.993121	0.998319	0.442	388729	0.0974	2	233153217	*	rs36149390	R	2	234061863	chr2:234061863	rs36149390	a	g	0.4353	0.0105	0.0065	0.1058	234061863	233153217	2	233153217	2	233153217	*	R	-5.6701	1.61538
chr2:233153331:G:A	A	G	0.442	0.0182	0.3781	0.4756	-0.0548	0.0097	1.544e-08	17.8	12.16	10	0.2745	439739	38837	400902	chr2	233153331	2	2	233153331	233153331	0.993121	0.998319	0.442	388729	0.0975	2	233153331	*	rs36180389	R	2	234061977	chr2:234061977	rs36180389	a	g	0.4353	0.0104	0.0065	0.1091	234061977	233153331	2	233153331	2	233153331	*	R	-5.64948	1.6
chr2:233153405:C:T	T	C	0.4364	0.0169	0.3746	0.4675	-0.0531	0.0097	4.84e-08	27.5	13.801	10	0.1823	439739	38837	400902	chr2	233153405	2	2	233153405	233153405	0.993121	0.998319	0.4364	383804	0.0929	2	233153405	*	rs36130536	Y	2	234062051	chr2:234062051	rs36130536	t	c	0.4322	0.0095	0.0065	0.1433	234062051	233153405	2	233153405	2	233153405	*	Y	-5.47423	1.46154
chr2:233153591:A:G	A	G	0.558	0.0182	0.5244	0.6218	0.055	0.0097	1.391e-08	17.3	12.089	10	0.2791	439739	38837	400902	chr2	233153591	2	2	233153591	233153591	0.993121	0.998319	0.442	388729	0.0974	2	233153591	*	rs139326470	R	2	234062237	chr2:234062237	rs139326470	a	g	0.5647	-0.0104	0.0065	0.1091	234062237	233153591	2	233153591	2	233153591	*	R	5.6701	-1.6
chr2:233153905:C:A	A	C	0.4419	0.0182	0.3781	0.4755	-0.055	0.0097	1.376e-08	18.3	12.236	10	0.2695	439739	38837	400902	chr2	233153905	2	2	233153905	233153905	0.993121	0.998319	0.4419	388641	0.0974	2	233153905	*	rs141410484	M	2	234062551	chr2:234062551	rs141410484	a	c	0.4353	0.0104	0.0065	0.1091	234062551	233153905	2	233153905	2	233153905	*	M	-5.6701	1.6
chr2:233153907:C:T	T	C	0.4419	0.0182	0.3781	0.4755	-0.055	0.0097	1.412e-08	18.3	12.247	10	0.2689	439739	38837	400902	chr2	233153907	2	2	233153907	233153907	0.993121	0.998319	0.4419	388641	0.0974	2	233153907	*	rs143865234	Y	2	234062553	chr2:234062553	rs143865234	t	c	0.4353	0.0104	0.0065	0.1091	234062553	233153907	2	233153907	2	233153907	*	Y	-5.6701	1.6
chr2:233154110:A:G	A	G	0.558	0.0182	0.5245	0.6218	0.055	0.0097	1.376e-08	17.6	12.141	10	0.2758	439739	38837	400902	chr2	233154110	2	2	233154110	233154110	0.993121	0.998319	0.442	388729	0.0973	2	233154110	*	rs36194657	R	2	234062756	chr2:234062756	rs36194657	a	g	0.5647	-0.0104	0.0065	0.1091	234062756	233154110	2	233154110	2	233154110	*	R	5.6701	-1.6
chr2:233154309:C:T	T	C	0.4421	0.0182	0.3782	0.4757	-0.0549	0.0097	1.461e-08	18.2	12.218	10	0.2707	439739	38837	400902	chr2	233154309	2	2	233154309	233154309	0.993121	0.998319	0.4421	388817	0.0975	2	233154309	*	rs36151663	Y	2	234062955	chr2:234062955	rs36151663	t	c	0.4353	0.0104	0.0065	0.1091	234062955	233154309	2	233154309	2	233154309	*	Y	-5.65979	1.6
chr2:233154527:G:A	A	G	0.4421	0.0182	0.3782	0.4756	-0.0549	0.0097	1.507e-08	18.1	12.206	10	0.2715	439739	38837	400902	chr2	233154527	2	2	233154527	233154527	0.993121	0.998319	0.4421	388817	0.0974	2	233154527	*	rs36136502	R	2	234063173	chr2:234063173	rs36136502	a	g	0.4353	0.0103	0.0065	0.1126	234063173	233154527	2	233154527	2	233154527	*	R	-5.65979	1.58462
chr2:233154947:C:A	A	C	0.4422	0.0182	0.3783	0.4757	-0.055	0.0097	1.403e-08	18.7	12.302	10	0.2654	439739	38837	400902	chr2	233154947	2	2	233154947	233154947	0.993121	0.998319	0.4422	388905	0.0974	2	233154947	*	rs137945009	V	2	234063593	chr2:234063593	rs137945009	a	c	0.4354	0.0103	0.0065	0.1126	234063593	233154947	2	233154947	2	233154947	*	V	-5.6701	1.58462
chr2:233154965:A:C	A	C	0.5579	0.0182	0.5243	0.6218	0.0549	0.0097	1.501e-08	18.2	12.23	10	0.27	439739	38837	400902	chr2	233154965	2	2	233154965	233154965	0.993121	0.998319	0.4421	388817	0.0975	2	233154965	*	rs143436458	M	2	234063611	chr2:234063611	rs143436458	a	c	0.5647	-0.0103	0.0065	0.1126	234063611	233154965	2	233154965	2	233154965	*	M	5.65979	-1.58462
chr2:233155134:A:G	A	G	0.4916	0.0213	0.4546	0.5737	0.0536	0.0096	2.526e-08	21.6	12.748	10	0.2381	439739	38837	400902	chr2	233155134	2	2	233155134	233155134	0.993121	0.998319	0.4916	432351	0.1191	2	233155134	*	rs149294471	R	2	234063780	chr2:234063780	rs149294471	a	g	0.5036	-0.0071	0.0064	0.2663	234063780	233155134	2	233155134	2	233155134	*	R	5.58333	-1.10938
chr2:233155264:C:T	T	C	0.5084	0.0213	0.4263	0.5455	-0.0537	0.0096	2.412e-08	21.7	12.771	10	0.2368	439739	38837	400902	chr2	233155264	2	2	233155264	233155264	0.993121	0.998319	0.4916	432351	0.1192	2	233155264	*	rs144572050	Y	2	234063910	chr2:234063910	rs144572050	t	c	0.4964	0.0071	0.0064	0.2663	234063910	233155264	2	233155264	2	233155264	*	Y	-5.59375	1.10938
chr2:233155478:T:C	T	C	0.4917	0.0213	0.4546	0.5738	0.0536	0.0096	2.593e-08	21.7	12.765	10	0.2371	439739	38837	400902	chr2	233155478	2	2	233155478	233155478	0.993121	0.998319	0.4917	432439	0.1192	2	233155478	*	rs142888286	Y	2	234064124	chr2:234064124	rs142888286	t	c	0.5022	-0.0061	0.0066	0.3551	234064124	233155478	2	233155478	2	233155478	*	Y	5.58333	-0.924242
chr2:233155479:G:A	A	G	0.5083	0.0213	0.4263	0.5454	-0.0535	0.0096	2.705e-08	22	12.823	10	0.2337	439739	38837	400902	chr2	233155479	2	2	233155479	233155479	0.993121	0.998319	0.4917	432439	0.1191	2	233155479	*	rs146095751	R	2	234064125	chr2:234064125	rs146095751	a	g	0.4963	0.0071	0.0064	0.2663	234064125	233155479	2	233155479	2	233155479	*	R	-5.57292	1.10938
chr2:233155706:A:T	A	T	0.4916	0.0213	0.4545	0.5736	0.0535	0.0096	2.787e-08	23	12.988	10	0.2244	439739	38837	400902	chr2	233155706	2	2	233155706	233155706	0.993121	0.998319	0.4916	432351	0.1191	2	233155706	*	rs150035249	W	2	234064352	chr2:234064352	rs150035249	a	t	0.5036	-0.007	0.0064	0.2731	234064352	233155706	2	233155706	2	233155706	*	W	5.57292	-1.09375
chr2:233157049:C:T	T	C	0.4688	0.021	0.429	0.513	0.0544	0.0096	1.6e-08	26	13.522	10	0.1959	439739	38837	400902	chr2	233157049	2	2	233157049	233157049	0.993121	0.998319	0.4688	412299	0.084	2	233157049	*	rs145742767	Y	2	234065695	chr2:234065695	rs145742767	t	c	0.492	-0.0079	0.0064	0.2161	234065695	233157049	2	233157049	2	233157049	*	Y	5.66667	-1.23438
chr2:233157818:G:A	A	G	0.508	0.0213	0.4258	0.5452	-0.0537	0.0096	2.44e-08	19.8	12.462	10	0.2553	439739	38837	400902	chr2	233157818	2	2	233157818	233157818	0.993121	0.998319	0.492	432703	0.1194	2	233157818	*	rs36179371	R	2	234066464	chr2:234066464	rs36179371	a	g	0.4963	0.0069	0.0064	0.28	234066464	233157818	2	233157818	2	233157818	*	R	-5.59375	1.07812
chr2:233158095:A:C	A	C	0.4916	0.0212	0.4546	0.5737	0.0537	0.0096	2.481e-08	21	12.661	10	0.2433	439739	38837	400902	chr2	233158095	2	2	233158095	233158095	0.993121	0.998319	0.4916	432351	0.1191	2	233158095	*	rs36142198	M	2	234066741	chr2:234066741	rs36142198	a	c	0.5036	-0.0069	0.0064	0.28	234066741	233158095	2	233158095	2	233158095	*	M	5.59375	-1.07812
chr2:233158323:C:G	C	G	0.4917	0.0212	0.4547	0.5738	0.0539	0.0096	2.138e-08	22.7	12.945	10	0.2268	439739	38837	400902	chr2	233158323	2	2	233158323	233158323	0.993121	0.998319	0.4917	432439	0.1191	2	233158323	*	rs36127492	S	2	234066969	chr2:234066969	rs36127492	c	g	0.5036	-0.007	0.0064	0.2731	234066969	233158323	2	233158323	2	233158323	*	S	5.61458	-1.09375
chr2:233158577:T:C	T	C	0.4916	0.0213	0.4544	0.5734	0.0534	0.0096	2.871e-08	21.8	12.783	10	0.236	439739	38837	400902	chr2	233158577	2	2	233158577	233158577	0.993121	0.998319	0.4916	432351	0.119	2	233158577	*	rs36153082	Y	2	234067223	chr2:234067223	rs36153082	t	c	0.5036	-0.0068	0.0064	0.287	234067223	233158577	2	233158577	2	233158577	*	Y	5.5625	-1.0625
chr2:233158580:T:C	T	C	0.4918	0.0212	0.4548	0.5739	0.0535	0.0096	2.756e-08	21.1	12.669	10	0.2428	439739	38837	400902	chr2	233158580	2	2	233158580	233158580	0.993121	0.998319	0.4918	432527	0.1191	2	233158580	*	rs36181983	Y	2	234067226	chr2:234067226	rs36181983	t	c	0.5036	-0.0068	0.0064	0.287	234067226	233158580	2	233158580	2	233158580	*	Y	5.57292	-1.0625
chr2:233159139:G:A	A	G	0.4694	0.021	0.4293	0.5128	0.054	0.0096	2.012e-08	25.5	13.417	10	0.2013	439739	38837	400902	chr2	233159139	2	2	233159139	233159139	0.993121	0.998319	0.4694	412827	0.0835	2	233159139	*	rs36164374	R	2	234067785	chr2:234067785	rs36164374	a	g	0.4921	-0.0077	0.0064	0.228	234067785	233159139	2	233159139	2	233159139	*	R	5.625	-1.20312
chr2:233159173:G:A	A	G	0.4687	0.021	0.4288	0.5127	0.0543	0.0096	1.692e-08	25.9	13.489	10	0.1976	439739	38837	400902	chr2	233159173	2	2	233159173	233159173	0.993121	0.998319	0.4687	412211	0.0839	2	233159173	*	rs36177526	R	2	234067819	chr2:234067819	rs36177526	a	g	0.4919	-0.0077	0.0064	0.228	234067819	233159173	2	233159173	2	233159173	*	R	5.65625	-1.20312
chr2:233159360:C:T	T	C	0.4468	0.0202	0.3791	0.4818	-0.0566	0.0097	5.564e-09	0	8.952	10	0.5367	439739	38837	400902	chr2	233159360	2	2	233159360	233159360	0.993121	0.998319	0.4468	392951	0.1027	2	233159360	*	rs74222529	Y	2	234068006	chr2:234068006	rs74222529	t	c	0.4325	0.0085	0.0065	0.1904	234068006	233159360	2	233159360	2	233159360	*	Y	-5.83505	1.30769
chr2:233159422:A:G	A	G	0.5281	0.0219	0.4847	0.5699	-0.0564	0.0096	4.567e-09	30	14.283	10	0.1605	439739	38837	400902	chr2	233159422	2	2	233159422	233159422	0.993121	0.998319	0.4719	415026	0.0852	2	233159422	*	rs67498812	R	2	234068068	chr2:234068068	rs67498812	a	g	0.5038	0.0081	0.0064	0.2047	234068068	233159422	2	233159422	2	233159422	*	R	-5.875	1.26562
chr2:233159636:G:A	A	G	0.4687	0.021	0.4289	0.5128	0.0543	0.0096	1.63e-08	25.7	13.467	10	0.1987	439739	38837	400902	chr2	233159636	2	2	233159636	233159636	0.993121	0.998319	0.4687	412211	0.0839	2	233159636	*	rs62192874	R	2	234068282	chr2:234068282	rs62192874	a	g	0.492	-0.0077	0.0064	0.228	234068282	233159636	2	233159636	2	233159636	*	R	5.65625	-1.20312
chr2:233159830:C:T	T	C	0.4734	0.0211	0.4332	0.5153	0.0562	0.0096	4.507e-09	31.4	14.576	10	0.1483	439739	38837	400902	chr2	233159830	2	2	233159830	233159830	0.993121	0.998319	0.4734	416345	0.0821	2	233159830	*	rs35349669	Y	2	234068476	chr2:234068476	rs35349669	t	c	0.4962	-0.0079	0.0064	0.2161	234068476	233159830	2	233159830	2	233159830	*	Y	5.85417	-1.23438
chr2:233160059:C:T	T	C	0.472	0.0218	0.4303	0.5153	0.0563	0.0096	4.785e-09	29.9	14.27	10	0.161	439739	38837	400902	chr2	233160059	2	2	233160059	233160059	0.993121	0.998319	0.472	415114	0.085	2	233160059	*	rs28669088	Y	2	234068705	chr2:234068705	rs28669088	t	c	0.4945	-0.0069	0.0066	0.2955	234068705	233160059	2	233160059	2	233160059	*	Y	5.86458	-1.04545
chr2:233160620:C:A	A	C	0.4723	0.0219	0.4304	0.5154	0.0561	0.0096	5.522e-09	29.7	14.218	10	0.1633	439739	38837	400902	chr2	233160620	2	2	233160620	233160620	0.993121	0.998319	0.4723	415377	0.085	2	233160620	*	rs28534487	M	2	234069266	chr2:234069266	rs28534487	a	c	0.4947	-0.0066	0.0066	0.317	234069266	233160620	2	233160620	2	233160620	*	M	5.84375	-1
chr2:233160677:C:A	A	C	0.4724	0.0219	0.4304	0.5154	0.0559	0.0096	6.387e-09	31.1	14.509	10	0.151	439739	38837	400902	chr2	233160677	2	2	233160677	233160677	0.993121	0.998319	0.4724	415465	0.085	2	233160677	*	rs28655385	M	2	234069323	chr2:234069323	rs28655385	a	c	0.4965	-0.0078	0.0064	0.222	234069323	233160677	2	233160677	2	233160677	*	M	5.82292	-1.21875
chr2:233160866:A:C	A	C	0.5227	0.0227	0.4792	0.5663	-0.056	0.0096	6.328e-09	37.2	15.934	10	0.1016	439739	38837	400902	chr2	233160866	2	2	233160866	233160866	0.993121	0.998319	0.4773	419775	0.0871	2	233160866	*	rs28459768	M	2	234069512	chr2:234069512	rs28459768	a	c	0.4979	0.0075	0.0064	0.2403	234069512	233160866	2	233160866	2	233160866	*	M	-5.83333	1.17188
chr2:233161118:C:A	A	C	0.4708	0.0215	0.4295	0.5124	0.0554	0.0096	8.644e-09	28	13.896	10	0.1778	439739	38837	400902	chr2	233161118	2	2	233161118	233161118	0.993121	0.998319	0.4708	414058	0.0829	2	233161118	*	rs28478933	M	2	234069764	chr2:234069764	rs28478933	a	c	0.494	-0.0074	0.0064	0.2466	234069764	233161118	2	233161118	2	233161118	*	M	5.77083	-1.15625
chr2:233161165:C:T	T	C	0.4706	0.0216	0.4289	0.5123	0.0551	0.0096	1.021e-08	28.1	13.901	10	0.1776	439739	38837	400902	chr2	233161165	2	2	233161165	233161165	0.993121	0.998319	0.4706	413882	0.0834	2	233161165	*	rs28429042	B	2	234069811	chr2:234069811	rs28429042	t	c	0.4939	-0.0075	0.0064	0.2403	234069811	233161165	2	233161165	2	233161165	*	B	5.73958	-1.17188
chr2:233161334:C:T	T	C	0.4656	0.0211	0.4257	0.5076	0.0565	0.0096	4.391e-09	31	14.495	10	0.1516	439739	38837	400902	chr2	233161334	2	2	233161334	233161334	0.993121	0.998319	0.4656	409485	0.0819	2	233161334	*	rs28631646	Y	2	234069980	chr2:234069980	rs28631646	t	c	0.4888	-0.0078	0.0064	0.222	234069980	233161334	2	233161334	2	233161334	*	Y	5.88542	-1.21875
chr2:233161396:G:A	A	G	0.4657	0.0209	0.426	0.5076	0.0567	0.0096	3.865e-09	30.8	14.447	10	0.1535	439739	38837	400902	chr2	233161396	2	2	233161396	233161396	0.993121	0.998319	0.4657	409573	0.0816	2	233161396	*	rs28539971	R	2	234070042	chr2:234070042	rs28539971	a	g	0.4888	-0.0078	0.0064	0.222	234070042	233161396	2	233161396	2	233161396	*	R	5.90625	-1.21875
chr2:233161439:C:T	T	C	0.4656	0.021	0.4257	0.5077	0.0567	0.0096	3.914e-09	30.8	14.461	10	0.153	439739	38837	400902	chr2	233161439	2	2	233161439	233161439	0.993121	0.998319	0.4656	409485	0.082	2	233161439	*	rs35877172	Y	2	234070085	chr2:234070085	rs35877172	t	c	0.4888	-0.0078	0.0064	0.222	234070085	233161439	2	233161439	2	233161439	*	Y	5.90625	-1.21875
chr2:233161525:G:C	C	G	0.4656	0.021	0.4257	0.5077	0.0567	0.0096	3.907e-09	30.9	14.47	10	0.1526	439739	38837	400902	chr2	233161525	2	2	233161525	233161525	0.993121	0.998319	0.4656	409485	0.082	2	233161525	*	rs28605534	S	2	234070171	chr2:234070171	rs28605534	c	g	0.4889	-0.0078	0.0064	0.222	234070171	233161525	2	233161525	2	233161525	*	S	5.90625	-1.21875
chr2:233161544:G:A	A	G	0.4655	0.021	0.4257	0.5076	0.0566	0.0096	4.163e-09	30.9	14.48	10	0.1522	439739	38837	400902	chr2	233161544	2	2	233161544	233161544	0.993121	0.998319	0.4655	409397	0.0819	2	233161544	*	rs28609111	R	2	234070190	chr2:234070190	rs28609111	a	g	0.4888	-0.0077	0.0064	0.228	234070190	233161544	2	233161544	2	233161544	*	R	5.89583	-1.20312
chr2:233161587:T:C	T	C	0.5345	0.021	0.4924	0.5743	-0.0566	0.0096	4.09e-09	31.3	14.551	10	0.1493	439739	38837	400902	chr2	233161587	2	2	233161587	233161587	0.993121	0.998319	0.4655	409397	0.0819	2	233161587	*	rs28576692	Y	2	234070233	chr2:234070233	rs28576692	t	c	0.5112	0.0077	0.0064	0.228	234070233	233161587	2	233161587	2	233161587	*	Y	-5.89583	1.20312
chr2:233161941:A:T	A	T	0.7785	0.0151	0.7561	0.8258	0.0646	0.0116	2.605e-08	0	4.641	10	0.9139	439739	38837	400902	chr2	233161941	2	2	233161941	233161941	0.993121	0.998319	0.2215	194804	0.0697	2	233161941	*	rs28751960	W	2	234070587	chr2:234070587	rs28751960	a	t	0.7876	-0.0066	0.0079	0.4006	234070587	233161941	2	233161941	2	233161941	*	W	5.56897	-0.835443
chr2:233162252:A:G	A	G	0.5492	0.0361	0.4948	0.6426	-0.0594	0.0098	1.427e-09	32.2	14.743	10	0.1417	439739	38837	400902	chr2	233162252	2	2	233162252	233162252	0.993121	0.998319	0.4508	396469	0.1478	2	233162252	*	rs145096292	R	2	234070898	chr2:234070898	rs145096292	a	g	0.6077	0.0091	0.0075	0.2274	234070898	233162252	2	233162252	2	233162252	*	R	-6.06122	1.21333
chr2:233162595:A:G	A	G	0.5346	0.0212	0.4924	0.5751	-0.0562	0.0096	5.36e-09	31.4	14.567	10	0.1487	439739	38837	400902	chr2	233162595	2	2	233162595	233162595	0.993121	0.998319	0.4654	409309	0.0827	2	233162595	*	rs7568027	R	2	234071241	chr2:234071241	rs7568027	a	g	0.5115	0.0074	0.0064	0.2466	234071241	233162595	2	233162595	2	233162595	*	R	-5.85417	1.15625
chr2:233162603:A:C	A	C	0.5346	0.0212	0.4924	0.5751	-0.0563	0.0096	5.199e-09	31.6	14.613	10	0.1468	439739	38837	400902	chr2	233162603	2	2	233162603	233162603	0.993121	0.998319	0.4654	409309	0.0827	2	233162603	*	rs7559212	M	2	234071249	chr2:234071249	rs7559212	a	c	0.5115	0.0073	0.0064	0.253	234071249	233162603	2	233162603	2	233162603	*	M	-5.86458	1.14062
chr2:233164597:C:T	T	C	0.1717	0.0143	0.1212	0.1933	-0.0734	0.0128	9.023e-09	0	5.25	10	0.8738	439739	38837	400902	chr2	233164597	2	2	233164597	233164597	0.993121	0.998319	0.1717	151006	0.0721	2	233164597	*	rs6715810	Y	2	234073243	chr2:234073243	rs6715810	t	c	0.1678	0.0169	0.0088	0.05466	234073243	233164597	2	233164597	2	233164597	*	Y	-5.73438	1.92045
chr2:233165655:C:T	T	C	0.4628	0.021	0.4223	0.5044	0.0583	0.0097	1.537e-09	29.2	14.119	10	0.1676	439739	38837	400902	chr2	233165655	2	2	233165655	233165655	0.993121	0.998319	0.4628	407022	0.0821	2	233165655	*	rs7607736	Y	2	234074301	chr2:234074301	rs7607736	t	c	0.4861	-0.0093	0.0064	0.1454	234074301	233165655	2	233165655	2	233165655	*	Y	6.01031	-1.45312
chr2:233166171:G:A	A	G	0.4391	0.0152	0.4103	0.4698	0.0585	0.0097	1.572e-09	44.1	17.902	10	0.05664	439739	38837	400902	chr2	233166171	2	2	233166171	233166171	0.993121	0.998319	0.4391	386179	0.0595	2	233166171	*	rs6715767	R	2	234074817	chr2:234074817	rs6715767	a	g	0.4578	-0.0111	0.0064	0.08222	234074817	233166171	2	233166171	2	233166171	*	R	6.03093	-1.73438
chr2:233166618:C:T	T	C	0.4389	0.0153	0.4102	0.4698	0.0579	0.0097	2.339e-09	42.8	17.475	10	0.0645	439739	38837	400902	chr2	233166618	2	2	233166618	233166618	0.993121	0.998319	0.4389	386003	0.0596	2	233166618	*	rs7558417	Y	2	234075264	chr2:234075264	rs7558417	t	c	0.4572	-0.0106	0.0064	0.09698	234075264	233166618	2	233166618	2	233166618	*	Y	5.96907	-1.65625
chr2:233167045:C:A	A	C	0.4388	0.0153	0.4101	0.4697	0.0577	0.0097	2.605e-09	43.1	17.576	10	0.06256	439739	38837	400902	chr2	233167045	2	2	233167045	233167045	0.993121	0.998319	0.4388	385915	0.0596	2	233167045	*	rs7570320	M	2	234075691	chr2:234075691	rs7570320	a	c	0.4575	-0.0103	0.0064	0.1068	234075691	233167045	2	233167045	2	233167045	*	M	5.94845	-1.60938
chr2:233168576:G:A	A	G	0.445	0.0167	0.4134	0.4778	0.0575	0.0097	2.94e-09	43.6	17.726	10	0.05977	439739	38837	400902	chr2	233168576	2	2	233168576	233168576	0.993121	0.998319	0.445	391368	0.0644	2	233168576	*	rs7577360	R	2	234077222	chr2:234077222	rs7577360	a	g	0.4638	-0.0102	0.0064	0.1103	234077222	233168576	2	233168576	2	233168576	*	R	5.92784	-1.59375
chr2:233168594:A:C	A	C	0.5549	0.0167	0.5222	0.5866	-0.0575	0.0097	2.939e-09	43.8	17.798	10	0.05847	439739	38837	400902	chr2	233168594	2	2	233168594	233168594	0.993121	0.998319	0.4451	391456	0.0644	2	233168594	*	rs7581787	M	2	234077240	chr2:234077240	rs7581787	a	c	0.5362	0.0103	0.0064	0.1068	234077240	233168594	2	233168594	2	233168594	*	M	-5.92784	1.60938
chr2:233169936:G:A	A	G	0.4387	0.0152	0.4102	0.4699	0.0573	0.0097	3.32e-09	46.8	18.815	10	0.04268	439739	38837	400902	chr2	233169936	2	2	233169936	233169936	0.993121	0.998319	0.4387	385827	0.0597	2	233169936	*	rs10754947	R	2	234078582	chr2:234078582	rs10754947	a	g	0.4572	-0.0108	0.0064	0.09084	234078582	233169936	2	233169936	2	233169936	*	R	5.90722	-1.6875
chr2:233171907:A:G	A	G	0.5615	0.0156	0.5282	0.5907	-0.0573	0.0097	3.492e-09	45.3	18.27	10	0.05058	439739	38837	400902	chr2	233171907	2	2	233171907	233171907	0.993121	0.998319	0.4385	385651	0.0625	2	233171907	*	rs6431237	R	2	234080553	chr2:234080553	rs6431237	a	g	0.5427	0.0107	0.0064	0.09387	234080553	233171907	2	233171907	2	233171907	*	R	-5.90722	1.67187
chr2:233172293:G:A	A	G	0.4377	0.0151	0.4092	0.4698	0.0573	0.0097	3.579e-09	44.4	17.985	10	0.05521	439739	38837	400902	chr2	233172293	2	2	233172293	233172293	0.993121	0.998319	0.4377	384948	0.0606	2	233172293	*	rs6431239	R	2	234080939	chr2:234080939	rs6431239	a	g	0.4561	-0.01	0.0064	0.1174	234080939	233172293	2	233172293	2	233172293	*	R	5.90722	-1.5625
chr2:233173738:C:G	C	G	0.5623	0.0151	0.5303	0.5908	-0.0576	0.0097	2.901e-09	43.7	17.77	10	0.05897	439739	38837	400902	chr2	233173738	2	2	233173738	233173738	0.993121	0.998319	0.4377	384948	0.0605	2	233173738	*	rs7568389	S	2	234082384	chr2:234082384	rs7568389	c	g	0.5438	0.01	0.0065	0.1234	234082384	233173738	2	233173738	2	233173738	*	S	-5.93814	1.53846
chr2:233173931:A:C	A	C	0.5616	0.015	0.5298	0.5901	-0.0575	0.0097	3.115e-09	45.4	18.313	10	0.04991	439739	38837	400902	chr2	233173931	2	2	233173931	233173931	0.993121	0.998319	0.4384	385563	0.0603	2	233173931	*	rs7597763	M	2	234082577	chr2:234082577	rs7597763	a	c	0.5465	0.0085	0.0067	0.2046	234082577	233173931	2	233173931	2	233173931	*	M	-5.92784	1.26866
chr2:233282094:T:C	T	C	0.4118	0.0094	0.3905	0.4365	-0.0027	0.0097	0.7832	36.6	15.784	10	0.106	439739	38837	400902	chr2	233282094	2	2	233282094	233282094	0.993121	0.998319	0.4118	362169	0.046	2	233282094	*	rs3792106	Y	2	234190740	chr2:234190740	rs3792106	t	c	0.4178	0.0251	0.0065	0.0001104	234190740	233282094	2	233282094	2	233282094	*	Y	-0.278351	3.86154
chr2:233335672:C:T	T	C	0.5654	0.0057	0.5445	0.5748	-0.0107	0.0097	0.2698	38.2	16.169	10	0.0949	439739	38837	400902	chr2	233335672	2	2	233335672	233335672	0.993121	0.998319	0.4346	382221	0.0303	2	233335672	*	rs3792093	Y	2	234244318	chr2:234244318	rs3792093	t	c	0.5646	-0.0227	0.0063	0.0003022	234244318	233335672	2	233335672	2	233335672	*	Y	-1.10309	-3.60317
chr2:233337724:T:C	T	C	0.447	0.0053	0.4342	0.4699	0.0112	0.0096	0.2458	41.3	17.031	10	0.07369	439739	38837	400902	chr2	233337724	2	2	233337724	233337724	0.993121	0.998319	0.447	393127	0.0357	2	233337724	*	rs880115	Y	2	234246370	chr2:234246370	rs880115	t	c	0.4499	0.025	0.0064	9.067e-05	234246370	233337724	2	233337724	2	233337724	*	Y	1.16667	3.90625
chr2:233341089:T:C	T	C	0.447	0.0053	0.436	0.4702	0.0107	0.0096	0.2654	38.7	16.321	10	0.0908	439739	38837	400902	chr2	233341089	2	2	233341089	233341089	0.993121	0.998319	0.447	393127	0.0342	2	233341089	*	rs10803625	Y	2	234249735	chr2:234249735	rs10803625	t	c	0.4499	0.0253	0.0064	7.455e-05	234249735	233341089	2	233341089	2	233341089	*	Y	1.11458	3.95312
chr2:233343261:G:T	T	G	0.5739	0.0054	0.5383	0.594	0.0124	0.0097	0.2002	9.3	12.133	11	0.3538	440683	39106	401577	chr2	233343261	2	2	233343261	233343261	1	1	0.4261	375550	0.0557	2	233343261	*	rs6725503	K	2	234251907	chr2:234251907	rs6725503	t	g	0.5756	-0.0246	0.0065	0.0001509	234251907	233343261	2	233343261	2	233343261	*	K	1.27835	-3.78462
chr2:233600317:C:T	T	C	0.3028	0.0102	0.2646	0.3292	0.0075	0.0103	0.4651	7.6	11.907	11	0.3706	440683	39106	401577	chr2	233600317	2	2	233600317	233600317	1	1	0.3028	266878	0.0646	2	233600317	*	rs2741012	Y	2	234508963	chr2:234508963	rs2741012	t	c	0.3	0.0269	0.007	0.0001258	234508963	233600317	2	233600317	2	233600317	*	Y	0.728155	3.84286
chr2:233601265:C:T	T	C	0.3012	0.0096	0.2642	0.3294	0.0078	0.0104	0.4518	7	11.825	11	0.3769	440683	39106	401577	chr2	233601265	2	2	233601265	233601265	1	1	0.3012	265467	0.0652	2	233601265	*	rs2741013	Y	2	234509911	chr2:234509911	rs2741013	t	c	0.3	0.0276	0.0069	6.497e-05	234509911	233601265	2	233601265	2	233601265	*	Y	0.75	4
chr2:233602042:C:G	C	G	0.6992	0.0097	0.6706	0.7357	-0.0075	0.0104	0.4726	11.1	12.379	11	0.3358	440683	39106	401577	chr2	233602042	2	2	233602042	233602042	1	1	0.3008	265115	0.0651	2	233602042	*	rs2741019	S	2	234510688	chr2:234510688	rs2741019	c	g	0.7001	-0.0276	0.0069	6.497e-05	234510688	233602042	2	233602042	2	233602042	*	S	-0.721154	-4
chr2:233603237:C:T	T	C	0.3007	0.0097	0.2643	0.3294	0.0072	0.0104	0.4859	10.5	12.29	11	0.3423	440683	39106	401577	chr2	233603237	2	2	233603237	233603237	1	1	0.3007	265027	0.0651	2	233603237	*	rs2741021	Y	2	234511883	chr2:234511883	rs2741021	t	c	0.2998	0.0275	0.0069	6.905e-05	234511883	233603237	2	233603237	2	233603237	*	Y	0.692308	3.98551
chr2:233605627:C:T	T	C	0.3007	0.0097	0.2643	0.3293	0.0077	0.0104	0.4559	10.9	12.349	11	0.338	440683	39106	401577	chr2	233605627	2	2	233605627	233605627	1	1	0.3007	265027	0.065	2	233605627	*	rs2741022	Y	2	234514273	chr2:234514273	rs2741022	t	c	0.2998	0.0275	0.0069	6.905e-05	234514273	233605627	2	233605627	2	233605627	*	Y	0.740385	3.98551
chr2:233607902:A:C	A	C	0.6991	0.0097	0.6709	0.7356	-0.008	0.0104	0.439	10.6	12.306	11	0.3411	440683	39106	401577	chr2	233607902	2	2	233607902	233607902	1	1	0.3009	265203	0.0647	2	233607902	*	rs2602362	M	2	234516548	chr2:234516548	rs2602362	a	c	0.7002	-0.0273	0.0069	7.796e-05	234516548	233607902	2	233607902	2	233607902	*	M	-0.769231	-3.95652
chr2:233609365:G:A	A	G	0.3011	0.0097	0.2648	0.3292	0.0083	0.0104	0.424	11.5	12.432	11	0.3321	440683	39106	401577	chr2	233609365	2	2	233609365	233609365	1	1	0.3011	265379	0.0644	2	233609365	*	rs2741027	R	2	234518011	chr2:234518011	rs2741027	a	g	0.2999	0.0265	0.007	0.0001584	234518011	233609365	2	233609365	2	233609365	*	R	0.798077	3.78571
chr2:233610268:G:A	A	G	0.3008	0.0097	0.2644	0.3292	0.0078	0.0104	0.4534	8.9	12.079	11	0.3577	440683	39106	401577	chr2	233610268	2	2	233610268	233610268	1	1	0.3008	265115	0.0648	2	233610268	*	rs2741028	R	2	234518914	chr2:234518914	rs2741028	a	g	0.2998	0.0272	0.0069	8.281e-05	234518914	233610268	2	233610268	2	233610268	*	R	0.75	3.94203
chr2:233611879:T:C	T	C	0.6991	0.0097	0.6707	0.7357	-0.0078	0.0104	0.4494	10.8	12.326	11	0.3397	440683	39106	401577	chr2	233611879	2	2	233611879	233611879	1	1	0.3009	265203	0.065	2	233611879	*	rs2602363	Y	2	234520525	chr2:234520525	rs2602363	t	c	0.7001	-0.0271	0.0069	8.794e-05	234520525	233611879	2	233611879	2	233611879	*	Y	-0.75	-3.92754
chr2:233615583:G:A	A	G	0.3009	0.0096	0.2643	0.3292	0.0073	0.0104	0.4802	11.4	12.419	11	0.333	440683	39106	401577	chr2	233615583	2	2	233615583	233615583	1	1	0.3009	265203	0.0649	2	233615583	*	rs2602364	R	2	234524229	chr2:234524229	rs2602364	a	g	0.2998	0.0271	0.0069	8.794e-05	234524229	233615583	2	233615583	2	233615583	*	R	0.701923	3.92754
chr2:233621514:T:G	T	G	0.6989	0.0096	0.6706	0.7354	-0.0078	0.0104	0.4534	9.2	12.12	11	0.3547	440683	39106	401577	chr2	233621514	2	2	233621514	233621514	1	1	0.3011	265379	0.0648	2	233621514	*	rs2741029	K	2	234530160	chr2:234530160	rs2741029	t	g	0.7001	-0.0266	0.007	0.0001495	234530160	233621514	2	233621514	2	233621514	*	K	-0.75	-3.8
chr2:233627506:C:T	T	C	0.301	0.0096	0.2644	0.3294	0.0077	0.0104	0.4596	8.6	12.035	11	0.361	440683	39106	401577	chr2	233627506	2	2	233627506	233627506	1	1	0.301	265291	0.065	2	233627506	*	rs2741030	Y	2	234536152	chr2:234536152	rs2741030	t	c	0.2999	0.0268	0.0069	0.0001052	234536152	233627506	2	233627506	2	233627506	*	Y	0.740385	3.88406
chr2:233640168:A:G	A	G	0.6985	0.0096	0.6695	0.735	-0.0075	0.0104	0.4678	6.9	11.821	11	0.3773	440683	39106	401577	chr2	233640168	2	2	233640168	233640168	1	1	0.3015	265732	0.0655	2	233640168	*	rs2741034	R	2	234548814	chr2:234548814	rs2741034	a	g	0.6999	-0.027	0.0069	9.338e-05	234548814	233640168	2	233640168	2	233640168	*	R	-0.721154	-3.91304
chr2:233650156:G:A	A	G	0.3011	0.0097	0.2638	0.3313	0.0076	0.0104	0.4644	9	12.084	11	0.3573	440683	39106	401577	chr2	233650156	2	2	233650156	233650156	1	1	0.3011	265379	0.0675	2	233650156	*	rs2741036	R	2	234558802	chr2:234558802	rs2741036	a	g	0.2998	0.0272	0.0069	8.281e-05	234558802	233650156	2	233650156	2	233650156	*	R	0.730769	3.94203
chr2:233653307:T:C	T	C	0.6988	0.0097	0.6693	0.7357	-0.0074	0.0104	0.4735	6.5	11.759	11	0.3821	440683	39106	401577	chr2	233653307	2	2	233653307	233653307	1	1	0.3012	265467	0.0664	2	233653307	*	rs2602373	Y	2	234561953	chr2:234561953	rs2602373	t	c	0.7002	-0.0269	0.007	0.0001258	234561953	233653307	2	233653307	2	233653307	*	Y	-0.711538	-3.84286
chr2:233655352:G:A	A	G	0.3011	0.0097	0.2639	0.3301	0.0071	0.0104	0.494	8.4	12.015	11	0.3625	440683	39106	401577	chr2	233655352	2	2	233655352	233655352	1	1	0.3011	265379	0.0662	2	233655352	*	rs2741038	R	2	234563998	chr2:234563998	rs2741038	a	g	0.2999	0.0274	0.0069	7.338e-05	234563998	233655352	2	233655352	2	233655352	*	R	0.682692	3.97101
chr2:233657271:C:T	T	C	0.3011	0.0097	0.2643	0.3306	0.0073	0.0104	0.4813	6.6	11.776	11	0.3807	440683	39106	401577	chr2	233657271	2	2	233657271	233657271	1	1	0.3011	265379	0.0663	2	233657271	*	rs2741042	Y	2	234565917	chr2:234565917	rs2741042	t	c	0.2997	0.0272	0.007	0.0001056	234565917	233657271	2	233657271	2	233657271	*	Y	0.701923	3.88571
chr2:233660318:C:T	T	C	0.287	0.0092	0.2542	0.3182	0.0049	0.0105	0.638	29.4	15.589	11	0.1571	440683	39106	401577	chr2	233660318	2	2	233660318	233660318	1	1	0.287	252952	0.064	2	233660318	*	rs2602374	Y	2	234568964	chr2:234568964	rs2602374	t	c	0.2839	0.0267	0.0071	0.0001767	234568964	233660318	2	233660318	2	233660318	*	Y	0.466667	3.76056
chr2:235904977:T:A	A	T	0.0099	0.0016	0.0071	0.0146	-0.001	0.0532	0.9857	46.2	16.732	9	0.05308	439171	38674	400497	chr2	235904977	2	2	235904977	235904977	0.988953	0.997311	0.0099	8695.59	0.0075	2	235904977	*	rs115000959	W	2	236813621	chr2:236813621	rs115000959	a	t	0.0105	0.1438	0.038	0.0001546	236813621	235904977	2	235904977	2	235904977	*	W	-0.018797	3.78421
chr2:237961592:A:G	A	G	0.6121	0.0103	0.5903	0.6346	0.0107	0.0101	0.2897	15	12.941	11	0.2972	440683	39106	401577	chr2	237961592	2	2	237961592	237961592	1	1	0.3879	341882	0.0443	2	237961592	*	rs6738255	R	2	238870234	chr2:238870234	rs6738255	a	g	0.6051	0.0247	0.0066	0.0001807	238870234	237961592	2	237961592	2	237961592	*	R	1.05941	3.74242
chr2:237965031:G:A	A	G	0.3891	0.0098	0.3652	0.4091	-0.0103	0.01	0.3047	15.5	13.013	11	0.2925	440683	39106	401577	chr2	237965031	2	2	237965031	237965031	1	1	0.3891	342940	0.0439	2	237965031	*	rs58964929	R	2	238873673	chr2:238873673	rs58964929	a	g	0.3944	-0.0248	0.0066	0.0001701	238873673	237965031	2	237965031	2	237965031	*	R	-1.03	-3.75758
chr2:237966682:C:T	T	C	0.3889	0.0099	0.3658	0.4094	-0.011	0.01	0.271	15.4	12.999	11	0.2934	440683	39106	401577	chr2	237966682	2	2	237966682	237966682	1	1	0.3889	342763	0.0436	2	237966682	*	rs13431125	Y	2	238875324	chr2:238875324	rs13431125	t	c	0.3938	-0.025	0.0066	0.0001506	238875324	237966682	2	237966682	2	237966682	*	Y	-1.1	-3.78788
chr2:237968528:C:G	C	G	0.6117	0.0101	0.5912	0.6354	0.0108	0.01	0.2825	15.2	12.971	11	0.2952	440683	39106	401577	chr2	237968528	2	2	237968528	237968528	1	1	0.3883	342234	0.0442	2	237968528	*	rs62194507	S	2	238877170	chr2:238877170	rs62194507	c	g	0.6065	0.0249	0.0066	0.0001601	238877170	237968528	2	237968528	2	237968528	*	S	1.08	3.77273
chr2:237968767:A:C	A	C	0.611	0.0112	0.5877	0.6355	0.0108	0.01	0.2831	13.9	12.77	11	0.3086	440683	39106	401577	chr2	237968767	2	2	237968767	237968767	1	1	0.389	342851	0.0478	2	237968767	*	rs62194508	M	2	238877409	chr2:238877409	rs62194508	a	c	0.6068	0.0248	0.0066	0.0001701	238877409	237968767	2	237968767	2	237968767	*	M	1.08	3.75758
chr2:237979017:A:G	A	G	0.612	0.0102	0.5915	0.6411	0.0103	0.01	0.3045	8.8	12.056	11	0.3594	440683	39106	401577	chr2	237979017	2	2	237979017	237979017	1	1	0.388	341970	0.0496	2	237979017	*	rs57135155	R	2	238887659	chr2:238887659	rs57135155	a	g	0.607	0.0252	0.0066	0.0001333	238887659	237979017	2	237979017	2	237979017	*	R	1.03	3.81818
chr2:237984720:T:C	T	C	0.611	0.0097	0.5912	0.6406	0.0106	0.01	0.2886	11.3	12.405	11	0.334	440683	39106	401577	chr2	237984720	2	2	237984720	237984720	1	1	0.389	342851	0.0494	2	237984720	*	rs921095	Y	2	238893362	chr2:238893362	rs921095	t	c	0.606	0.0253	0.0066	0.0001253	238893362	237984720	2	237984720	2	237984720	*	Y	1.06	3.83333
chr2:237986865:G:A	A	G	0.3884	0.0101	0.3591	0.4091	-0.0096	0.01	0.3396	11.7	12.452	11	0.3307	440683	39106	401577	chr2	237986865	2	2	237986865	237986865	1	1	0.3884	342323	0.05	2	237986865	*	rs62194510	R	2	238895507	chr2:238895507	rs62194510	a	g	0.3936	-0.0251	0.0066	0.0001417	238895507	237986865	2	237986865	2	237986865	*	R	-0.96	-3.80303
chr2:237988279:C:T	T	C	0.3875	0.0103	0.3579	0.4082	-0.01	0.01	0.3172	9.1	12.105	11	0.3558	440683	39106	401577	chr2	237988279	2	2	237988279	237988279	1	1	0.3875	341529	0.0503	2	237988279	*	rs112441829	Y	2	238896921	chr2:238896921	rs112441829	t	c	0.3926	-0.025	0.0065	0.0001176	238896921	237988279	2	237988279	2	237988279	*	Y	-1	-3.84615
chr2:237999000:A:C	A	C	0.6103	0.01	0.5905	0.6408	0.0094	0.01	0.3477	9.2	12.113	11	0.3552	440683	39106	401577	chr2	237999000	2	2	237999000	237999000	1	1	0.3897	343468	0.0503	2	237999000	*	rs7563768	M	2	238907642	chr2:238907642	rs7563768	a	c	0.6059	0.025	0.0065	0.0001176	238907642	237999000	2	237999000	2	237999000	*	M	0.94	3.84615
chr2:237999113:C:T	T	C	0.3894	0.0101	0.3591	0.4094	-0.0093	0.01	0.3517	8.9	12.079	11	0.3578	440683	39106	401577	chr2	237999113	2	2	237999113	237999113	1	1	0.3894	343204	0.0503	2	237999113	*	rs7603149	Y	2	238907755	chr2:238907755	rs7603149	t	c	0.3938	-0.0252	0.0065	0.0001036	238907755	237999113	2	237999113	2	237999113	*	Y	-0.93	-3.87692
chr2:238000627:A:G	A	G	0.6102	0.0101	0.5902	0.6407	0.0093	0.01	0.3523	8.6	12.04	11	0.3607	440683	39106	401577	chr2	238000627	2	2	238000627	238000627	1	1	0.3898	343556	0.0505	2	238000627	*	rs11684788	R	2	238909269	chr2:238909269	rs11684788	a	g	0.6059	0.0251	0.0065	0.0001104	238909269	238000627	2	238000627	2	238000627	*	R	0.93	3.86154
chr2:238002021:T:C	T	C	0.6101	0.0101	0.5901	0.6401	0.0093	0.01	0.3528	9.9	12.211	11	0.348	440683	39106	401577	chr2	238002021	2	2	238002021	238002021	1	1	0.3899	343645	0.05	2	238002021	*	rs72977017	Y	2	238910663	chr2:238910663	rs72977017	t	c	0.6097	0.0258	0.0068	0.0001501	238910663	238002021	2	238002021	2	238002021	*	Y	0.93	3.79412
chr2:238002021:TAGG:T	T	TAGG	0.0016	0.0007	0.0005	0.0023	0.27	0.1719	0.1162	0	1.338	3	0.7202	71779	30891	40888	chr2	238002021	2	2	238002021	238002021	0.78993	0.101819	0.0016	229.693	0.0018	2	238002021	*	rs72977017	Y	2	238910663	chr2:238910663	rs72977017	t	c	0.6097	0.0258	0.0068	0.0001501	238910663	238002021	2	238002021	2	238002021	*	Y	1.57068	3.79412
chr2:238003478:A:C	A	C	0.6097	0.0096	0.5907	0.6401	0.0098	0.01	0.3254	10.3	12.26	11	0.3445	440683	39106	401577	chr2	238003478	2	2	238003478	238003478	1	1	0.3903	343997	0.0494	2	238003478	*	rs10929262	M	2	238912120	chr2:238912120	rs10929262	a	c	0.6059	0.0252	0.0066	0.0001333	238912120	238003478	2	238003478	2	238003478	*	M	0.98	3.81818
chr2:238003836:G:A	A	G	0.3898	0.0101	0.3598	0.4098	-0.0092	0.01	0.3544	10.7	12.324	11	0.3398	440683	39106	401577	chr2	238003836	2	2	238003836	238003836	1	1	0.3898	343556	0.05	2	238003836	*	rs59070084	R	2	238912478	chr2:238912478	rs59070084	a	g	0.394	-0.025	0.0065	0.0001176	238912478	238003836	2	238003836	2	238003836	*	R	-0.92	-3.84615
chr2:238008106:G:A	A	G	0.453	0.0107	0.4236	0.4758	-0.0133	0.0098	0.1753	3.1	11.35	11	0.4145	440683	39106	401577	chr2	238008106	2	2	238008106	238008106	1	1	0.453	399259	0.0522	2	238008106	*	rs2326005	R	2	238916748	chr2:238916748	rs2326005	a	g	0.4499	-0.0236	0.0064	0.0002198	238916748	238008106	2	238008106	2	238008106	*	R	-1.35714	-3.6875
chr2:238013943:G:T	T	G	0.39	0.0101	0.3598	0.4099	-0.0093	0.01	0.352	10	12.228	11	0.3467	440683	39106	401577	chr2	238013943	2	2	238013943	238013943	1	1	0.39	343733	0.0501	2	238013943	*	rs7592267	K	2	238922585	chr2:238922585	rs7592267	t	g	0.3941	-0.0251	0.0066	0.0001417	238922585	238013943	2	238013943	2	238013943	*	K	-0.93	-3.80303
chr2:238016128:C:T	T	C	0.39	0.01	0.3602	0.4101	-0.0084	0.01	0.4007	8.8	12.06	11	0.3591	440683	39106	401577	chr2	238016128	2	2	238016128	238016128	1	1	0.39	343733	0.0499	2	238016128	*	rs62194542	Y	2	238924770	chr2:238924770	rs62194542	t	c	0.3941	-0.0253	0.0066	0.0001253	238924770	238016128	2	238016128	2	238016128	*	Y	-0.84	-3.83333
chr2:238021990:A:G	A	G	0.6097	0.0102	0.5896	0.6361	0.009	0.01	0.3666	12.2	12.527	11	0.3253	440683	39106	401577	chr2	238021990	2	2	238021990	238021990	1	1	0.3903	343997	0.0465	2	238021990	*	rs62194543	R	2	238930632	chr2:238930632	rs62194543	a	g	0.6057	0.0256	0.0066	0.000104	238930632	238021990	2	238021990	2	238021990	*	R	0.9	3.87879
chr2:238023748:G:A	A	G	0.3897	0.0102	0.3626	0.41	-0.0086	0.01	0.3886	10.8	12.331	11	0.3393	440683	39106	401577	chr2	238023748	2	2	238023748	238023748	1	1	0.3897	343468	0.0474	2	238023748	*	rs11678880	R	2	238932389	chr2:238932389	rs11678880	a	g	0.394	-0.0254	0.0065	9.124e-05	238932389	238023748	2	238023748	2	238023748	*	R	-0.86	-3.90769
chr2:238030729:C:T	T	C	0.4166	0.0119	0.3847	0.4409	-0.0098	0.0098	0.3209	0.7	11.077	11	0.4368	440683	39106	401577	chr2	238030729	2	2	238030729	238030729	1	1	0.4166	367177	0.0562	2	238030729	*	rs11679080	Y	2	238939370	chr2:238939370	rs11679080	t	c	0.4188	-0.0262	0.0065	5.437e-05	238939370	238030729	2	238030729	2	238030729	*	Y	-1	-4.03077
chr2:238036175:G:A	A	G	0.4165	0.0119	0.3843	0.4407	-0.01	0.0098	0.3096	0	10.92	11	0.45	440683	39106	401577	chr2	238036175	2	2	238036175	238036175	1	1	0.4165	367089	0.0564	2	238036175	*	rs6732615	R	2	238944816	chr2:238944816	rs6732615	a	g	0.4151	-0.0274	0.0067	4.333e-05	238944816	238036175	2	238036175	2	238036175	*	R	-1.02041	-4.08955
chr2:238037755:G:A	A	G	0.4169	0.0121	0.3845	0.4414	-0.0103	0.0099	0.2938	0	10.834	11	0.4572	440683	39106	401577	chr2	238037755	2	2	238037755	238037755	1	1	0.4169	367441	0.0569	2	238037755	*	rs57508757	R	2	238946396	chr2:238946396	rs57508757	a	g	0.4188	-0.0269	0.0065	3.415e-05	238946396	238037755	2	238037755	2	238037755	*	R	-1.0404	-4.13846
chr2:238039341:G:A	A	G	0.4191	0.0111	0.3848	0.4412	-0.0089	0.0099	0.3668	18.7	13.535	11	0.2598	440683	39106	401577	chr2	238039341	2	2	238039341	238039341	1	1	0.4191	369380	0.0564	2	238039341	*	rs11695668	R	2	238947982	chr2:238947982	rs11695668	a	g	0.4215	-0.0269	0.0065	3.415e-05	238947982	238039341	2	238039341	2	238039341	*	R	-0.89899	-4.13846
chr2:238042966:A:G	A	G	0.5824	0.0119	0.5583	0.6144	0.01	0.0098	0.3093	4.6	11.533	11	0.3997	440683	39106	401577	chr2	238042966	2	2	238042966	238042966	1	1	0.4176	368058	0.0561	2	238042966	*	rs11688228	R	2	238951607	chr2:238951607	rs11688228	a	g	0.5804	0.0271	0.0065	2.984e-05	238951607	238042966	2	238042966	2	238042966	*	R	1.02041	4.16923
chr2:238045235:T:C	T	C	0.5823	0.012	0.558	0.6149	0.0102	0.0098	0.3012	3.9	11.449	11	0.4065	440683	39106	401577	chr2	238045235	2	2	238045235	238045235	1	1	0.4177	368147	0.0569	2	238045235	*	rs61582017	Y	2	238953876	chr2:238953876	rs61582017	t	c	0.5804	0.0271	0.0065	2.984e-05	238953876	238045235	2	238045235	2	238045235	*	Y	1.04082	4.16923
chr2:238046901:C:T	T	C	0.4176	0.0132	0.3852	0.445	-0.0094	0.0098	0.3383	2.3	11.256	11	0.4221	440683	39106	401577	chr2	238046901	2	2	238046901	238046901	1	1	0.4176	368058	0.0598	2	238046901	*	rs62195975	Y	2	238955542	chr2:238955542	rs62195975	t	c	0.4192	-0.0274	0.0065	2.434e-05	238955542	238046901	2	238046901	2	238046901	*	Y	-0.959184	-4.21538
chr2:238054600:G:A	A	G	0.4176	0.0121	0.3862	0.4422	-0.0095	0.0098	0.3312	7.6	11.902	11	0.371	440683	39106	401577	chr2	238054600	2	2	238054600	238054600	1	1	0.4176	368058	0.056	2	238054600	*	rs62195977	R	2	238963241	chr2:238963241	rs62195977	a	g	0.4194	-0.027	0.0065	3.193e-05	238963241	238054600	2	238054600	2	238054600	*	R	-0.969388	-4.15385
chr2:238057367:A:C	A	C	0.5818	0.0121	0.5573	0.6133	0.0095	0.0098	0.3336	5.9	11.694	11	0.3871	440683	39106	401577	chr2	238057367	2	2	238057367	238057367	1	1	0.4182	368587	0.056	2	238057367	*	rs6761839	M	2	238966008	chr2:238966008	rs6761839	a	c	0.5804	0.0269	0.0065	3.415e-05	238966008	238057367	2	238057367	2	238057367	*	M	0.969388	4.13846
chr2:238061667:A:G	A	G	0.5825	0.0121	0.558	0.6134	0.0093	0.0098	0.3428	2.3	11.259	11	0.4218	440683	39106	401577	chr2	238061667	2	2	238061667	238061667	1	1	0.4175	367970	0.0554	2	238061667	*	rs62195978	R	2	238970308	chr2:238970308	rs62195978	a	g	0.5807	0.027	0.0065	3.193e-05	238970308	238061667	2	238061667	2	238061667	*	R	0.94898	4.15385
chr2:238061870:G:A	A	G	0.4175	0.0121	0.3866	0.4421	-0.0094	0.0098	0.341	3.7	11.428	11	0.4081	440683	39106	401577	chr2	238061870	2	2	238061870	238061870	1	1	0.4175	367970	0.0555	2	238061870	*	rs3769109	R	2	238970511	chr2:238970511	rs3769109	a	g	0.4193	-0.0272	0.0065	2.789e-05	238970511	238061870	2	238061870	2	238061870	*	R	-0.959184	-4.18462
chr2:238063190:A:C	A	C	0.5836	0.0121	0.5594	0.6146	0.0099	0.0098	0.3135	1.1	11.126	11	0.4328	440683	39106	401577	chr2	238063190	2	2	238063190	238063190	1	1	0.4164	367001	0.0552	2	238063190	*	rs72979093	M	2	238971831	chr2:238971831	rs72979093	a	c	0.5817	0.0274	0.0065	2.434e-05	238971831	238063190	2	238063190	2	238063190	*	M	1.0102	4.21538
chr2:238071930:G:A	A	G	0.4165	0.0119	0.3844	0.4401	-0.01	0.0098	0.3097	3.5	11.401	11	0.4103	440683	39106	401577	chr2	238071930	2	2	238071930	238071930	1	1	0.4165	367089	0.0557	2	238071930	*	rs61332937	R	2	238980571	chr2:238980571	rs61332937	a	g	0.4183	-0.0274	0.0065	2.434e-05	238980571	238071930	2	238071930	2	238071930	*	R	-1.02041	-4.21538
chr2:238072379:C:T	T	C	0.4165	0.0119	0.3844	0.44	-0.0103	0.0098	0.295	3.4	11.386	11	0.4115	440683	39106	401577	chr2	238072379	2	2	238072379	238072379	1	1	0.4165	367089	0.0556	2	238072379	*	rs11695712	Y	2	238981020	chr2:238981020	rs11695712	t	c	0.4183	-0.0274	0.0065	2.434e-05	238981020	238072379	2	238072379	2	238072379	*	Y	-1.05102	-4.21538
chr2:238077106:A:G	A	G	0.4649	0.0131	0.4428	0.4985	0.0177	0.0097	0.06781	36.5	17.332	11	0.09842	440683	39106	401577	chr2	238077106	2	2	238077106	238077106	1	1	0.4649	409747	0.0557	2	238077106	*	rs12618952	R	2	238985747	chr2:238985747	rs12618952	a	g	0.47	0.0244	0.0064	0.0001333	238985747	238077106	2	238077106	2	238077106	*	R	1.82474	3.8125
chr2:238077135:A:C	A	C	0.5816	0.012	0.5576	0.6129	0.0108	0.0098	0.271	9.5	12.161	11	0.3516	440683	39106	401577	chr2	238077135	2	2	238077135	238077135	1	1	0.4184	368764	0.0553	2	238077135	*	rs76887142	M	2	238985776	chr2:238985776	rs76887142	a	c	0.5803	0.0269	0.0065	3.415e-05	238985776	238077135	2	238077135	2	238077135	*	M	1.10204	4.13846
chr2:238080654:C:T	T	C	0.4732	0.0134	0.4448	0.4962	-0.0152	0.0097	0.1159	35.8	17.141	11	0.1038	440683	39106	401577	chr2	238080654	2	2	238080654	238080654	1	1	0.4732	417062	0.0514	2	238080654	*	rs6720524	Y	2	238989295	chr2:238989295	rs6720524	t	c	0.473	-0.0239	0.0064	0.0001825	238989295	238080654	2	238080654	2	238080654	*	Y	-1.56701	-3.73438
chr2:238081747:G:A	A	G	0.4331	0.0121	0.3965	0.4571	-0.0097	0.0097	0.317	10	12.225	11	0.347	440683	39106	401577	chr2	238081747	2	2	238081747	238081747	1	1	0.4331	381720	0.0606	2	238081747	*	rs3210400	R	2	238990388	chr2:238990388	rs3210400	a	g	0.4356	-0.0241	0.0064	0.0001611	238990388	238081747	2	238081747	2	238081747	*	R	-1	-3.76562
chr2:238083155:C:T	T	C	0.5355	0.0141	0.5021	0.5607	-0.0165	0.0097	0.08885	34.9	16.889	11	0.1112	440683	39106	401577	chr2	238083155	2	2	238083155	238083155	1	1	0.4645	409395	0.0586	2	238083155	*	rs2278742	Y	2	238991796	chr2:238991796	rs2278742	t	c	0.5299	-0.0245	0.0064	0.000125	238991796	238083155	2	238083155	2	238083155	*	Y	-1.70103	-3.82812
chr2:238085192:G:A	A	G	0.4313	0.0115	0.3971	0.4534	-0.009	0.0097	0.3564	13.6	12.737	11	0.3109	440683	39106	401577	chr2	238085192	2	2	238085192	238085192	1	1	0.4313	380133	0.0563	2	238085192	*	rs11673954	V	2	238993833	chr2:238993833	rs11673954	a	g	0.4354	-0.0251	0.0064	8.496e-05	238993833	238085192	2	238085192	2	238085192	*	V	-0.927835	-3.92188
chr2:238086791:C:T	T	C	0.4312	0.0114	0.3966	0.4531	-0.0088	0.0097	0.3646	13.5	12.711	11	0.3126	440683	39106	401577	chr2	238086791	2	2	238086791	238086791	1	1	0.4312	380045	0.0565	2	238086791	*	rs56858152	Y	2	238995432	chr2:238995432	rs56858152	t	c	0.4353	-0.0252	0.0065	0.0001036	238995432	238086791	2	238086791	2	238086791	*	Y	-0.907216	-3.87692
chr2:238088920:C:T	T	C	0.4298	0.0116	0.3949	0.452	-0.0099	0.0098	0.3098	12.9	12.634	11	0.3179	440683	39106	401577	chr2	238088920	2	2	238088920	238088920	1	1	0.4298	378811	0.0571	2	238088920	*	rs62195982	Y	2	238997561	chr2:238997561	rs62195982	t	c	0.4338	-0.0256	0.0064	6.117e-05	238997561	238088920	2	238088920	2	238088920	*	Y	-1.0102	-4
chr2:238089084:A:G	A	G	0.5692	0.0115	0.547	0.6034	0.0097	0.0097	0.3212	14.4	12.846	11	0.3035	440683	39106	401577	chr2	238089084	2	2	238089084	238089084	1	1	0.4308	379692	0.0564	2	238089084	*	rs62195997	R	2	238997725	chr2:238997725	rs62195997	a	g	0.5652	0.0254	0.0064	6.981e-05	238997725	238089084	2	238089084	2	238089084	*	R	1	3.96875
chr2:238090447:G:A	A	G	0.4666	0.0136	0.4447	0.4933	-0.0124	0.0097	0.202	30.5	15.816	11	0.1481	440683	39106	401577	chr2	238090447	2	2	238090447	238090447	1	1	0.4666	411245	0.0486	2	238090447	*	rs112108926	R	2	238999088	chr2:238999088	rs112108926	a	g	0.4673	-0.0238	0.0064	0.0001942	238999088	238090447	2	238090447	2	238090447	*	R	-1.27835	-3.71875
chr2:238091541:C:T	T	C	0.4617	0.013	0.4375	0.4872	-0.011	0.0097	0.2568	22.6	14.218	11	0.2212	440683	39106	401577	chr2	238091541	2	2	238091541	238091541	1	1	0.4617	406927	0.0497	2	238091541	*	rs3739055	Y	2	239000182	chr2:239000182	rs3739055	t	c	0.4622	-0.0236	0.0064	0.0002198	239000182	238091541	2	238091541	2	238091541	*	Y	-1.13402	-3.6875
chr2:238092404:G:C	C	G	0.4314	0.0113	0.397	0.4531	-0.0086	0.0097	0.377	14	12.79	11	0.3073	440683	39106	401577	chr2	238092404	2	2	238092404	238092404	1	1	0.4314	380221	0.0561	2	238092404	*	rs62196001	S	2	239001045	chr2:239001045	rs62196001	c	g	0.4358	-0.0253	0.0065	9.724e-05	239001045	238092404	2	238092404	2	238092404	*	S	-0.886598	-3.89231
chr2:238095510:G:A	A	G	0.4318	0.0117	0.3983	0.4545	-0.0095	0.0097	0.3301	14.7	12.893	11	0.3003	440683	39106	401577	chr2	238095510	2	2	238095510	238095510	1	1	0.4318	380574	0.0562	2	238095510	*	rs59945941	R	2	239004151	chr2:239004151	rs59945941	a	g	0.4361	-0.0253	0.0064	7.455e-05	239004151	238095510	2	238095510	2	238095510	*	R	-0.979381	-3.95312
chr2:238095832:C:T	T	C	0.4314	0.0114	0.3965	0.4531	-0.0083	0.0097	0.3945	15.2	12.973	11	0.2951	440683	39106	401577	chr2	238095832	2	2	238095832	238095832	1	1	0.4314	380221	0.0566	2	238095832	*	rs57989382	Y	2	239004473	chr2:239004473	rs57989382	t	c	0.4358	-0.0256	0.0065	8.027e-05	239004473	238095832	2	238095832	2	238095832	*	Y	-0.85567	-3.93846
chr2:238099873:T:A	A	T	0.5556	0.0137	0.5248	0.5822	-0.0161	0.0098	0.09834	36.9	17.443	11	0.09544	440683	39106	401577	chr2	238099873	2	2	238099873	238099873	1	1	0.4444	391679	0.0574	2	238099873	*	rs1562338	W	2	239008514	chr2:239008514	rs1562338	a	t	0.5491	-0.0228	0.0065	0.0004443	239008514	238099873	2	238099873	2	238099873	*	W	-1.64286	-3.50769
chr2:238099873:T:A	A	T	0.5556	0.0137	0.5248	0.5822	-0.0161	0.0098	0.09834	36.9	17.443	11	0.09544	440683	39106	401577	chr2	238099873	2	2	238099873	238099873	1	1	0.4444	391679	0.0574	2	238099873	*	rs879541346	M	2	239008514	chr2:239008514	rs1562338	a	t	0.5491	-0.0228	0.0065	0.0004443	239008514	238099873	2	238099873	2	238099873	*	M	-1.64286	-3.50769
chr2:238099874:C:A	A	C	0.5556	0.0137	0.5247	0.5822	-0.0161	0.0098	0.09847	36.9	17.435	11	0.09564	440683	39106	401577	chr2	238099874	2	2	238099874	238099874	1	1	0.4444	391679	0.0575	2	238099874	*	rs1562339	M	2	239008515	chr2:239008515	rs1562339	a	c	0.5491	-0.0227	0.0065	0.0004708	239008515	238099874	2	238099874	2	238099874	*	M	-1.64286	-3.49231
chr2:238102633:G:A	A	G	0.4404	0.0126	0.3993	0.4626	-0.0053	0.0097	0.5864	15	12.938	11	0.2974	440683	39106	401577	chr2	238102633	2	2	238102633	238102633	1	1	0.4404	388154	0.0633	2	238102633	*	rs62196017	R	2	239011274	chr2:239011274	rs62196017	a	g	0.4472	-0.0226	0.0065	0.0004987	239011274	238102633	2	238102633	2	238102633	*	R	-0.546392	-3.47692
chr2:238103407:C:T	T	C	0.4402	0.0119	0.3999	0.4601	-0.0062	0.0097	0.5271	16.8	13.226	11	0.2788	440683	39106	401577	chr2	238103407	2	2	238103407	238103407	1	1	0.4402	387977	0.0602	2	238103407	*	rs2011350	Y	2	239012048	chr2:239012048	rs2011350	t	c	0.4474	-0.023	0.0065	0.0003955	239012048	238103407	2	238103407	2	238103407	*	Y	-0.639175	-3.53846
chr2:238106193:G:A	A	G	0.1568	0.0162	0.1126	0.1934	0.0061	0.0132	0.6449	0	10.849	11	0.456	440683	39106	401577	chr2	238106193	2	2	238106193	238106193	1	1	0.1568	138198	0.0808	2	238106193	*	rs4663285	R	2	239014834	chr2:239014834	rs4663285	a	g	0.1649	0.0303	0.0087	0.0004891	239014834	238106193	2	238106193	2	238106193	*	R	0.462121	3.48276
chr2:238111150:T:C	T	C	0.4587	0.0135	0.4369	0.4968	0.0164	0.0098	0.09643	37.7	17.65	11	0.09007	440683	39106	401577	chr2	238111150	2	2	238111150	238111150	1	1	0.4587	404283	0.0599	2	238111150	*	rs35837769	Y	2	239019791	chr2:239019791	rs35837769	t	c	0.4608	0.0226	0.0065	0.0004987	239019791	238111150	2	238111150	2	238111150	*	Y	1.67347	3.47692
chr2:238938839:G:C	C	G	0.2166	0.009	0.176	0.2314	-0.0059	0.0116	0.6098	31.9	14.677	10	0.1443	439739	38837	400902	chr2	238938839	2	2	238938839	238938839	0.993121	0.998319	0.2166	190495	0.0554	2	238938839	*	rs11124186	B	2	239860535	chr2:239860535	rs11124186	c	g	0.2128	-0.0336	0.0083	4.862e-05	239860535	238938839	2	238938839	2	238938839	*	B	-0.508621	-4.04819
chr2:238943036:A:C	A	C	0.7822	0.0084	0.7684	0.8172	0.0042	0.0115	0.715	33.3	15	10	0.132	439739	38837	400902	chr2	238943036	2	2	238943036	238943036	0.993121	0.998319	0.2178	191550	0.0488	2	238943036	*	rs4507125	M	2	239864732	chr2:239864732	rs4507125	a	c	0.7865	0.0279	0.0079	0.000381	239864732	238943036	2	238943036	2	238943036	*	M	0.365217	3.53165
chr2:238943130:G:A	A	G	0.2174	0.0094	0.1783	0.2356	-0.0037	0.0115	0.747	32.2	14.752	10	0.1414	439739	38837	400902	chr2	238943130	2	2	238943130	238943130	0.993121	0.998319	0.2174	191199	0.0573	2	238943130	*	rs4521068	R	2	239864826	chr2:239864826	rs4521068	a	g	0.2133	-0.0282	0.0079	0.0003292	239864826	238943130	2	238943130	2	238943130	*	R	-0.321739	-3.56962
chr2:238943359:A:G	A	G	0.7626	0.0095	0.7469	0.8037	0.0084	0.0112	0.453	31	14.488	10	0.1519	439739	38837	400902	chr2	238943359	2	2	238943359	238943359	0.993121	0.998319	0.2374	208788	0.0568	2	238943359	*	rs4511740	R	2	239865055	chr2:239865055	rs4511740	a	g	0.7674	0.0297	0.0075	8.157e-05	239865055	238943359	2	238943359	2	238943359	*	R	0.75	3.96
chr2:238946463:C:T	T	C	0.2162	0.0089	0.1768	0.2299	-0.0039	0.0116	0.7387	33.6	15.062	10	0.1298	439739	38837	400902	chr2	238946463	2	2	238946463	238946463	0.993121	0.998319	0.2162	190143	0.0531	2	238946463	*	rs36119524	Y	2	239868159	chr2:239868159	rs36119524	t	c	0.213	-0.028	0.0077	0.0003017	239868159	238946463	2	238946463	2	238946463	*	Y	-0.336207	-3.63636
chr2:238947231:G:A	A	G	0.2168	0.0088	0.1775	0.2306	-0.0039	0.0116	0.7352	32.8	14.878	10	0.1366	439739	38837	400902	chr2	238947231	2	2	238947231	238947231	0.993121	0.998319	0.2168	190671	0.0531	2	238947231	*	rs34177861	R	2	239868927	chr2:239868927	rs34177861	a	g	0.2123	-0.0285	0.0081	0.0004077	239868927	238947231	2	238947231	2	238947231	*	R	-0.336207	-3.51852
chr2:238950562:A:G	A	G	0.7905	0.0091	0.7768	0.8284	0.0035	0.0117	0.7633	37.5	15.998	10	0.09968	439739	38837	400902	chr2	238950562	2	2	238950562	238950562	0.993121	0.998319	0.2095	184251	0.0516	2	238950562	*	rs4073137	R	2	239872258	chr2:239872258	rs4073137	a	g	0.7948	0.0281	0.008	0.0004135	239872258	238950562	2	238950562	2	238950562	*	R	0.299145	3.5125
chr2:238951008:C:T	T	C	0.2089	0.0094	0.1708	0.2226	-0.0024	0.0117	0.8386	37.6	16.035	10	0.09864	439739	38837	400902	chr2	238951008	2	2	238951008	238951008	0.993121	0.998319	0.2089	183723	0.0518	2	238951008	*	rs62191105	Y	2	239872704	chr2:239872704	rs62191105	t	c	0.2047	-0.0279	0.008	0.0004546	239872704	238951008	2	238951008	2	238951008	*	Y	-0.205128	-3.4875
chr2:238953626:A:G	A	G	0.7907	0.0091	0.7768	0.8285	0.0021	0.0117	0.8558	38	16.119	10	0.09628	439739	38837	400902	chr2	238953626	2	2	238953626	238953626	0.993121	0.998319	0.2093	184075	0.0517	2	238953626	*	rs11124193	R	2	239875322	chr2:239875322	rs11124193	a	g	0.7951	0.0278	0.0079	0.0003998	239875322	238953626	2	238953626	2	238953626	*	R	0.179487	3.51899
chr2:238954290:C:T	T	C	0.2093	0.0091	0.1714	0.2231	-0.0018	0.0117	0.8747	38.2	16.169	10	0.09489	439739	38837	400902	chr2	238954290	2	2	238954290	238954290	0.993121	0.998319	0.2093	184075	0.0517	2	238954290	*	rs62191106	Y	2	239875986	chr2:239875986	rs62191106	t	c	0.2049	-0.0281	0.008	0.0004135	239875986	238954290	2	238954290	2	238954290	*	Y	-0.153846	-3.5125
chr2:238954831:T:C	T	C	0.7905	0.0093	0.7769	0.8285	0.0021	0.0117	0.8572	38.1	16.165	10	0.095	439739	38837	400902	chr2	238954831	2	2	238954831	238954831	0.993121	0.998319	0.2095	184251	0.0516	2	238954831	*	rs62191107	Y	2	239876527	chr2:239876527	rs62191107	t	c	0.7951	0.028	0.008	0.0004336	239876527	238954831	2	238954831	2	238954831	*	Y	0.179487	3.5
chr2:238955452:C:T	T	C	0.2095	0.0086	0.1934	0.2223	-0.0015	0.0117	0.8976	37.5	16	10	0.09962	439739	38837	400902	chr2	238955452	2	2	238955452	238955452	0.993121	0.998319	0.2095	184251	0.0289	2	238955452	*	rs12477314	Y	2	239877148	chr2:239877148	rs12477314	t	c	0.2046	-0.0285	0.008	0.0003415	239877148	238955452	2	238955452	2	238955452	*	Y	-0.128205	-3.5625
chr2:238959613:C:G	C	G	0.7907	0.0091	0.7769	0.8286	0.002	0.0117	0.8661	37.9	16.097	10	0.0969	439739	38837	400902	chr2	238959613	2	2	238959613	238959613	0.993121	0.998319	0.2093	184075	0.0517	2	238959613	*	rs4308141	S	2	239881309	chr2:239881309	rs4308141	c	g	0.7951	0.0284	0.008	0.0003583	239881309	238959613	2	238959613	2	238959613	*	S	0.17094	3.55
chr2:238960631:T:C	T	C	0.7907	0.0091	0.7769	0.8286	0.0018	0.0117	0.879	37.5	16.005	10	0.09949	439739	38837	400902	chr2	238960631	2	2	238960631	238960631	0.993121	0.998319	0.2093	184075	0.0517	2	238960631	*	rs11124197	Y	2	239882327	chr2:239882327	rs11124197	t	c	0.7951	0.0286	0.008	0.0003255	239882327	238960631	2	238960631	2	238960631	*	Y	0.153846	3.575
chr2:238965524:G:A	A	G	0.2257	0.0135	0.1831	0.2442	0.0011	0.0116	0.9268	46.9	18.841	10	0.04233	439739	38837	400902	chr2	238965524	2	2	238965524	238965524	0.993121	0.998319	0.2257	198498	0.0611	2	238965524	*	rs35877146	D	2	239887220	chr2:239887220	rs35877146	a	g	0.2163	-0.029	0.0079	0.0002216	239887220	238965524	2	238965524	2	238965524	*	D	0.0948276	-3.67089
chr2:238967062:C:G	C	G	0.7737	0.0133	0.7566	0.8203	-0.0041	0.0114	0.7187	51	20.407	10	0.02563	439739	38837	400902	chr2	238967062	2	2	238967062	238967062	0.993121	0.998319	0.2263	199026	0.0637	2	238967062	*	rs12467854	S	2	239888758	chr2:239888758	rs12467854	c	g	0.7819	0.0311	0.0077	5.971e-05	239888758	238967062	2	238967062	2	238967062	*	S	-0.359649	4.03896
chr2:238970512:A:T	A	T	0.7733	0.0123	0.7563	0.8184	-0.006	0.0114	0.5979	47.3	18.983	10	0.04047	439739	38837	400902	chr2	238970512	2	2	238970512	238970512	0.993121	0.998319	0.2267	199378	0.0621	2	238970512	*	rs11683769	W	2	239892208	chr2:239892208	rs11683769	a	t	0.781	0.0325	0.0077	2.733e-05	239892208	238970512	2	238970512	2	238970512	*	W	-0.526316	4.22078
chr2:238971313:C:T	T	C	0.2269	0.0122	0.1819	0.2437	0.0062	0.0114	0.5904	47.8	19.148	10	0.03842	439739	38837	400902	chr2	238971313	2	2	238971313	238971313	0.993121	0.998319	0.2269	199554	0.0618	2	238971313	*	rs11679161	Y	2	239893009	chr2:239893009	rs11679161	t	c	0.219	-0.0324	0.0077	2.893e-05	239893009	238971313	2	238971313	2	238971313	*	Y	0.54386	-4.20779
chr2:238971313:C:T	T	C	0.2269	0.0122	0.1819	0.2437	0.0062	0.0114	0.5904	47.8	19.148	10	0.03842	439739	38837	400902	chr2	238971313	2	2	238971313	238971313	0.993121	0.998319	0.2269	199554	0.0618	2	238971313	*	rs879031986	N	2	239893009	chr2:239893009	rs11679161	t	c	0.219	-0.0324	0.0077	2.893e-05	239893009	238971313	2	238971313	2	238971313	*	N	0.54386	-4.20779
chr2:238971768:G:A	A	G	0.2278	0.0122	0.1854	0.2448	0.0067	0.0114	0.5587	47.8	19.157	10	0.03831	439739	38837	400902	chr2	238971768	2	2	238971768	238971768	0.993121	0.998319	0.2278	200345	0.0594	2	238971768	*	rs7593823	R	2	239893464	chr2:239893464	rs7593823	a	g	0.2194	-0.0323	0.0077	3.062e-05	239893464	238971768	2	238971768	2	238971768	*	R	0.587719	-4.19481
chr2:238972087:G:A	A	G	0.1966	0.009	0.1603	0.2113	0.0111	0.0121	0.3607	37.6	16.024	10	0.09895	439739	38837	400902	chr2	238972087	2	2	238972087	238972087	0.993121	0.998319	0.1966	172905	0.051	2	238972087	*	rs35945722	R	2	239893783	chr2:239893783	rs35945722	a	g	0.1899	-0.0304	0.0083	0.0002376	239893783	238972087	2	238972087	2	238972087	*	R	0.917355	-3.66265
chr2:238979079:G:A	A	G	0.2193	0.0078	0.1821	0.23	0.0024	0.0116	0.8333	42.6	17.425	10	0.06546	439739	38837	400902	chr2	238979079	2	2	238979079	238979079	0.993121	0.998319	0.2193	192870	0.0479	2	238979079	*	rs62191117	R	2	239900775	chr2:239900775	rs62191117	a	g	0.2171	-0.0281	0.0079	0.0003457	239900775	238979079	2	238979079	2	238979079	*	R	0.206897	-3.55696
chr2:239114237:T:C	T	C	0.9912	0.0034	0.9862	0.9955	-0.0911	0.0619	0.1412	53.5	10.763	5	0.05628	421134	35840	385294	chr2	239114237	2	2	239114237	239114237	0.916483	0.959452	0.0088	7411.96	0.0093	2	239114237	*	rs74000672	Y	2	240035933	chr2:240035933	rs74000672	t	c	0.9963	-0.2142	0.0607	0.0004199	240035933	239114237	2	239114237	2	239114237	*	Y	-1.47173	-3.52883
chr2:239379682:T:C	T	C	0.3412	0.0068	0.3273	0.3919	-0.0053	0.0102	0.6019	43.5	17.704	10	0.06017	439739	38837	400902	chr2	239379682	2	2	239379682	239379682	0.993121	0.998319	0.3412	300078	0.0646	2	239379682	*	rs2048764	Y	2	240301377	chr2:240301377	rs2048764	t	c	0.3403	0.0245	0.0069	0.000392	240301377	239379682	2	239379682	2	239379682	*	Y	-0.519608	3.55072
chr2:239380275:C:G	C	G	0.3432	0.0069	0.3281	0.3975	-0.0064	0.0102	0.5291	44.4	18.001	10	0.05494	439739	38837	400902	chr2	239380275	2	2	239380275	239380275	0.993121	0.998319	0.3432	301837	0.0694	2	239380275	*	rs6543529	S	2	240301970	chr2:240301970	rs6543529	c	g	0.341	0.0246	0.0068	0.0003008	240301970	239380275	2	239380275	2	239380275	*	S	-0.627451	3.61765
chr2:239380493:C:G	C	G	0.3439	0.0067	0.3281	0.3975	-0.0064	0.0102	0.5308	44.5	18.019	10	0.05465	439739	38837	400902	chr2	239380493	2	2	239380493	239380493	0.993121	0.998319	0.3439	302452	0.0694	2	239380493	*	rs6712730	S	2	240302188	chr2:240302188	rs6712730	c	g	0.341	0.0249	0.0069	0.0003142	240302188	239380493	2	239380493	2	239380493	*	S	-0.627451	3.6087
chr2:239775499:C:T	T	C	0.0069	0.0016	0.0041	0.0082	-0.0727	0.0689	0.2914	24.1	7.903	6	0.2453	428753	37533	391220	chr2	239775499	2	2	239775499	239775499	0.959776	0.974209	0.0069	5916.79	0.0041	2	239775499	*	rs191497272	Y	2	240697193	chr2:240697193	rs191497272	t	c	0.011	0.1533	0.0424	0.0003001	240697193	239775499	2	239775499	2	239775499	*	Y	-1.05515	3.61557
chr2:239779223:G:A	A	G	0.0069	0.0016	0.0041	0.0082	-0.0715	0.0689	0.3	25.3	8.031	6	0.2359	428753	37533	391220	chr2	239779223	2	2	239779223	239779223	0.959776	0.974209	0.0069	5916.79	0.0041	2	239779223	*	rs146401405	R	2	240700917	chr2:240700917	rs146401405	a	g	0.011	0.1524	0.0425	0.0003369	240700917	239779223	2	239779223	2	239779223	*	R	-1.03774	3.58588
chr2:239800820:G:T	T	G	0.0069	0.0017	0.004	0.0082	-0.0684	0.0693	0.324	25.4	8.042	6	0.2351	428753	37533	391220	chr2	239800820	2	2	239800820	239800820	0.959776	0.974209	0.0069	5916.79	0.0042	2	239800820	*	rs189078428	K	2	240722514	chr2:240722514	rs189078428	t	g	0.0111	0.1574	0.0437	0.0003121	240722514	239800820	2	239800820	2	239800820	*	K	-0.987013	3.60183
chr2:240369623:A:G	A	G	0.7307	0.0121	0.7088	0.804	-0.0089	0.011	0.4184	0	7.013	11	0.798	440683	39106	401577	chr2	240369623	2	2	240369623	240369623	1	1	0.2693	237352	0.0952	2	240369623	*	rs7586891	R	2	241309040	chr2:241309040	rs7586891	a	g	0.7309	0.0265	0.0074	0.0003642	241309040	240369623	2	240369623	2	240369623	*	R	-0.809091	3.58108
chr2:240371678:G:A	A	G	0.2654	0.0113	0.1946	0.2844	0.011	0.0111	0.3201	0	6.468	11	0.8404	440683	39106	401577	chr2	240371678	2	2	240371678	240371678	1	1	0.2654	233915	0.0898	2	240371678	*	rs4449131	R	2	241311095	chr2:241311095	rs4449131	a	g	0.2655	-0.0264	0.0074	0.0003833	241311095	240371678	2	240371678	2	240371678	*	R	0.990991	-3.56757
chr2:240372282:G:A	A	G	0.2686	0.0122	0.195	0.2888	0.008	0.011	0.4647	0	5.724	11	0.8911	440683	39106	401577	chr2	240372282	2	2	240372282	240372282	1	1	0.2686	236735	0.0938	2	240372282	*	rs35072081	R	2	241311699	chr2:241311699	rs35072081	a	g	0.2694	-0.0269	0.0074	0.0002962	241311699	240372282	2	240372282	2	240372282	*	R	0.727273	-3.63514
chr2:240373796:A:T	A	T	0.7279	0.0111	0.7096	0.8011	-0.0061	0.011	0.5795	0	7.358	11	0.7694	440683	39106	401577	chr2	240373796	2	2	240373796	240373796	1	1	0.2721	239820	0.0915	2	240373796	*	rs34352794	W	2	241313213	chr2:241313213	rs34352794	a	t	0.7259	0.0274	0.0074	0.000228	241313213	240373796	2	240373796	2	240373796	*	W	-0.554545	3.7027
chr2:240550924:T:G	T	G	0.9908	0.0012	0.989	0.9937	0.0324	0.052	0.5333	0	7.694	9	0.5652	439171	38674	400497	chr2	240550924	2	2	240550924	240550924	0.988953	0.997311	0.0092	8080.75	0.0047	2	240550924	*	rs192956201	K	2	241490341	chr2:241490341	rs192956201	t	g	0.9881	-0.1096	0.0308	0.0003702	241490341	240550924	2	240550924	2	240550924	*	K	0.623077	-3.55844
chr3:491596:A:T	A	T	0.6093	0.0061	0.6004	0.6256	0.002	0.0099	0.8424	23.4	14.351	11	0.2142	440683	39106	401577	chr3	491596	3	3	491596	491596	1	1	0.3907	344350	0.0252	3	491596	*	rs12491457	W	3	533279	chr3:533279	rs12491457	a	t	0.6055	0.0233	0.0066	0.0004119	533279	491596	3	491596	3	491596	*	W	0.20202	3.5303
chr3:2560681:C:G	C	G	0.9201	0.006	0.9093	0.9315	-0.0127	0.0189	0.5021	0	8.985	10	0.5335	434212	38741	395471	chr3	2560681	3	3	2560681	2560681	0.990666	0.984795	0.0799	69387.1	0.0222	3	2560681	*	rs79605684	S	3	2602365	chr3:2602365	rs79605684	c	g	0.9241	-0.0445	0.0127	0.0004439	2602365	2560681	3	2560681	3	2560681	*	S	-0.671958	-3.50394
chr3:3608166:C:T	T	C	0.0032	0.0013	0.0014	0.0044	-0.1823	0.1188	0.125	0	1.913	3	0.5907	405047	31645	373402	chr3	3608166	3	3	3608166	3608166	0.809211	0.929839	0.0032	2592.3	0.003	3	3608166	*	rs9842137	Y	3	3649850	chr3:3649850	rs9842137	t	c	0.001	0.5517	0.1497	0.0002289	3649850	3608166	3	3608166	3	3608166	*	Y	-1.53451	3.68537
chr3:3608398:T:C	T	C	0.9969	0.0013	0.9956	0.9986	0.1787	0.1187	0.1323	0	1.922	3	0.5888	405047	31645	373402	chr3	3608398	3	3	3608398	3608398	0.809211	0.929839	0.0031	2511.29	0.003	3	3608398	*	rs9841452	Y	3	3650082	chr3:3650082	rs9841452	t	c	0.999	-0.5624	0.1522	0.0002206	3650082	3608398	3	3608398	3	3608398	*	Y	1.50548	-3.69514
chr3:3838152:A:G	A	G	0.3296	0.0098	0.2807	0.3696	-0.0243	0.0103	0.01888	0	3.959	10	0.9492	434212	38741	395471	chr3	3838152	3	3	3838152	3838152	0.990666	0.984795	0.3296	286233	0.0889	3	3838152	*	rs11129784	R	3	3879836	chr3:3879836	rs11129784	a	g	0.3185	0.0254	0.0069	0.0002373	3879836	3838152	3	3838152	3	3838152	*	R	-2.35922	3.68116
chr3:3838659:T:G	T	G	0.3279	0.0091	0.2812	0.3649	-0.023	0.0103	0.02625	0	4.023	10	0.9463	434212	38741	395471	chr3	3838659	3	3	3838659	3838659	0.990666	0.984795	0.3279	284756	0.0837	3	3838659	*	rs1899831	K	3	3880343	chr3:3880343	rs1899831	t	g	0.3179	0.0247	0.0069	0.0003511	3880343	3838659	3	3838659	3	3838659	*	K	-2.23301	3.57971
chr3:4536622:T:C	T	C	0.6325	0.005	0.6262	0.6435	-0.0077	0.0099	0.4384	0	8.646	10	0.566	434212	38741	395471	chr3	4536622	3	3	4536622	4536622	0.990666	0.984795	0.3675	319146	0.0173	3	4536622	*	rs304051	H	3	4578306	chr3:4578306	rs304051	t	c	0.6395	-0.0235	0.0066	0.0003672	4578306	4536622	3	4536622	3	4536622	*	H	-0.777778	-3.56061
chr3:4537325:G:A	A	G	0.3547	0.004	0.3419	0.3637	0.0041	0.0101	0.685	1.7	10.174	10	0.4254	434212	38741	395471	chr3	4537325	3	3	4537325	4537325	0.990666	0.984795	0.3547	308030	0.0218	3	4537325	*	rs304050	R	3	4579009	chr3:4579009	rs304050	a	g	0.3528	0.0247	0.0067	0.0002278	4579009	4537325	3	4537325	3	4537325	*	R	0.405941	3.68657
chr3:5333607:G:T	T	G	0.6855	0.0071	0.6432	0.715	0.0015	0.0106	0.8871	0	2.752	10	0.9867	434212	38741	395471	chr3	5333607	3	3	5333607	5333607	0.990666	0.984795	0.3145	273119	0.0718	3	5333607	*	rs7629373	K	3	5375292	chr3:5375292	rs7629373	t	g	0.6979	-0.0247	0.007	0.0004299	5375292	5333607	3	5333607	3	5333607	*	K	0.141509	-3.52857
chr3:5679701:G:A	A	G	0.4892	0.0093	0.4675	0.5087	-0.0059	0.0098	0.5448	0	9.485	10	0.4868	434212	38741	395471	chr3	5679701	3	3	5679701	5679701	0.990666	0.984795	0.4892	424833	0.0412	3	5679701	*	rs1546802	R	3	5721388	chr3:5721388	rs1546802	a	g	0.4894	0.0229	0.0064	0.0003364	5721388	5679701	3	5679701	3	5679701	*	R	-0.602041	3.57812
chr3:6114700:G:A	A	G	0.0181	0.0017	0.0147	0.0216	0.0568	0.0445	0.2017	0	3.085	8	0.9289	432700	38309	394391	chr3	6114700	3	3	6114700	6114700	0.979619	0.982106	0.0181	15663.7	0.0069	3	6114700	*	rs187606721	R	3	6156387	chr3:6156387	rs187606721	a	g	0.0186	0.1169	0.0291	5.915e-05	6156387	6114700	3	6114700	3	6114700	*	R	1.2764	4.01718
chr3:6174973:C:T	T	C	0.0206	0.0019	0.0155	0.0228	0.0634	0.0411	0.1226	0	4.612	8	0.7982	432700	38309	394391	chr3	6174973	3	3	6174973	6174973	0.979619	0.982106	0.0206	17827.2	0.0073	3	6174973	*	rs189016520	H	3	6216660	chr3:6216660	rs189016520	t	c	0.0197	0.1	0.0281	0.0003656	6216660	6174973	3	6174973	3	6174973	*	H	1.54258	3.55872
chr3:7940281:T:C	T	C	0.7201	0.0073	0.6986	0.7414	0.0222	0.0106	0.03564	0	8.569	11	0.6616	440683	39106	401577	chr3	7940281	3	3	7940281	7940281	1	1	0.2799	246694	0.0428	3	7940281	*	rs9818789	Y	3	7981968	chr3:7981968	rs9818789	t	c	0.7177	0.0259	0.0071	0.000275	7981968	7940281	3	7940281	3	7940281	*	Y	2.09434	3.64789
chr3:9339438:A:G	A	G	0.4342	0.0112	0.4248	0.5343	-0.002	0.0097	0.8346	16.3	13.142	11	0.2841	440683	39106	401577	chr3	9339438	3	3	9339438	9339438	1	1	0.4342	382689	0.1095	3	9339438	*	rs2648549	R	3	9381122	chr3:9381122	rs2648549	a	g	0.4298	0.0229	0.0065	0.0004192	9381122	9339438	3	9339438	3	9339438	*	R	-0.206186	3.52308
chr3:9339566:G:A	A	G	0.6355	0.013	0.5347	0.6535	0.013	0.0099	0.1892	15.9	13.079	11	0.2882	440683	39106	401577	chr3	9339566	3	3	9339566	9339566	1	1	0.3645	321258	0.1188	3	9339566	*	rs2728944	R	3	9381250	chr3:9381250	rs2728944	a	g	0.6422	-0.026	0.0067	0.0001044	9381250	9339566	3	9339566	3	9339566	*	R	1.31313	-3.8806
chr3:9343217:G:A	A	G	0.6303	0.0133	0.5339	0.6536	0.0132	0.01	0.1863	23.4	14.351	11	0.2142	440683	39106	401577	chr3	9343217	3	3	9343217	9343217	1	1	0.3697	325841	0.1197	3	9343217	*	rs2728941	R	3	9384901	chr3:9384901	rs2728941	a	g	0.6428	-0.0267	0.0067	6.762e-05	9384901	9343217	3	9343217	3	9343217	*	R	1.32	-3.98507
chr3:9344039:C:T	T	C	0.5618	0.0117	0.4657	0.5753	0.0019	0.0097	0.8483	16.5	13.173	11	0.2822	440683	39106	401577	chr3	9344039	3	3	9344039	9344039	1	1	0.4382	386215	0.1096	3	9344039	*	rs2596927	Y	3	9385723	chr3:9385723	rs2596927	t	c	0.5704	-0.0238	0.0065	0.0002461	9385723	9344039	3	9344039	3	9344039	*	Y	0.195876	-3.66154
chr3:9345001:C:T	T	C	0.5617	0.0117	0.4655	0.5753	0.0017	0.0097	0.8635	15.2	12.965	11	0.2956	440683	39106	401577	chr3	9345001	3	3	9345001	9345001	1	1	0.4383	386303	0.1098	3	9345001	*	rs2648548	Y	3	9386685	chr3:9386685	rs2648548	t	c	0.5704	-0.0237	0.0065	0.0002613	9386685	9345001	3	9345001	3	9345001	*	Y	0.175258	-3.64615
chr3:9345248:C:T	T	C	0.5619	0.0117	0.4657	0.5754	0.0018	0.0097	0.851	15.6	13.03	11	0.2914	440683	39106	401577	chr3	9345248	3	3	9345248	9345248	1	1	0.4381	386126	0.1097	3	9345248	*	rs2648547	Y	3	9386932	chr3:9386932	rs2648547	t	c	0.5704	-0.0238	0.0065	0.0002461	9386932	9345248	3	9345248	3	9345248	*	Y	0.185567	-3.66154
chr3:9346128:T:C	T	C	0.3695	0.0131	0.3463	0.4659	-0.0131	0.01	0.1905	21.3	13.986	11	0.2338	440683	39106	401577	chr3	9346128	3	3	9346128	9346128	1	1	0.3695	325665	0.1196	3	9346128	*	rs2648546	Y	3	9387812	chr3:9387812	rs2648546	t	c	0.3571	0.0267	0.0067	6.762e-05	9387812	9346128	3	9346128	3	9346128	*	Y	-1.31	3.98507
chr3:9348661:T:C	T	C	0.4451	0.0114	0.4294	0.5348	0.0006	0.0097	0.9518	25.5	14.765	11	0.1935	440683	39106	401577	chr3	9348661	3	3	9348661	9348661	1	1	0.4451	392296	0.1054	3	9348661	*	rs2728938	Y	3	9390345	chr3:9390345	rs2728938	t	c	0.4374	0.0224	0.0064	0.0004528	9390345	9348661	3	9348661	3	9348661	*	Y	0.0618557	3.5
chr3:9350175:G:A	A	G	0.5547	0.0114	0.4652	0.5707	-0.0003	0.0097	0.9723	27.1	15.096	11	0.1782	440683	39106	401577	chr3	9350175	3	3	9350175	9350175	1	1	0.4453	392472	0.1055	3	9350175	*	rs2728936	R	3	9391859	chr3:9391859	rs2728936	a	g	0.5625	-0.0227	0.0064	0.0003792	9391859	9350175	3	9350175	3	9350175	*	R	-0.0309278	-3.54688
chr3:9353701:C:T	T	C	0.5545	0.0113	0.4654	0.5706	0.0002	0.0097	0.9837	22.5	14.187	11	0.2228	440683	39106	401577	chr3	9353701	3	3	9353701	9353701	1	1	0.4455	392649	0.1052	3	9353701	*	rs2596924	Y	3	9395385	chr3:9395385	rs2596924	t	c	0.5624	-0.023	0.0065	0.0003955	9395385	9353701	3	9353701	3	9353701	*	Y	0.0206186	-3.53846
chr3:9354841:A:G	A	G	0.4447	0.0117	0.4298	0.5343	-0.0006	0.0097	0.9468	28.6	15.406	11	0.1647	440683	39106	401577	chr3	9354841	3	3	9354841	9354841	1	1	0.4447	391943	0.1045	3	9354841	*	rs2648542	R	3	9396525	chr3:9396525	rs2648542	a	g	0.4379	0.0229	0.0065	0.0004192	9396525	9354841	3	9354841	3	9354841	*	R	-0.0618557	3.52308
chr3:9358203:A:C	A	C	0.2766	0.0137	0.2624	0.3785	-0.0289	0.0108	0.007496	31.7	16.115	11	0.1369	440683	39106	401577	chr3	9358203	3	3	9358203	9358203	1	1	0.2766	243786	0.1161	3	9358203	*	rs2728950	H	3	9399887	chr3:9399887	rs2728950	a	c	0.2733	0.0273	0.0072	0.0001576	9399887	9358203	3	9358203	3	9358203	*	H	-2.67593	3.79167
chr3:9358740:T:C	T	C	0.3914	0.0127	0.3705	0.4796	-0.0094	0.0099	0.3427	37.9	17.719	11	0.08834	440683	39106	401577	chr3	9358740	3	3	9358740	9358740	1	1	0.3914	344967	0.1091	3	9358740	*	rs2648539	Y	3	9400424	chr3:9400424	rs2648539	t	c	0.3824	0.0286	0.0066	1.452e-05	9400424	9358740	3	9358740	3	9358740	*	Y	-0.949495	4.33333
chr3:9361477:G:A	A	G	0.1823	0.0072	0.1718	0.2185	-0.0337	0.0126	0.00724	29.7	15.655	11	0.1544	440683	39106	401577	chr3	9361477	3	3	9361477	9361477	1	1	0.1823	160673	0.0467	3	9361477	*	rs62246267	R	3	9403161	chr3:9403161	rs62246267	a	g	0.1894	0.0309	0.0082	0.0001546	9403161	9361477	3	9361477	3	9361477	*	R	-2.6746	3.76829
chr3:9362966:C:G	C	G	0.8182	0.0074	0.7816	0.8288	0.0352	0.0126	0.005072	27.8	15.245	11	0.1715	440683	39106	401577	chr3	9362966	3	3	9362966	9362966	1	1	0.1818	160232	0.0472	3	9362966	*	rs73126664	V	3	9404650	chr3:9404650	rs73126664	c	g	0.8107	-0.0313	0.0082	0.0001268	9404650	9362966	3	9362966	3	9362966	*	V	2.79365	-3.81707
chr3:9363193:G:A	A	G	0.5942	0.0129	0.5104	0.6127	0.0121	0.0099	0.22	4	11.458	11	0.4057	440683	39106	401577	chr3	9363193	3	3	9363193	9363193	1	1	0.4058	357658	0.1023	3	9363193	*	rs2258768	R	3	9404877	chr3:9404877	rs2258768	a	g	0.6016	-0.0293	0.0065	6.375e-06	9404877	9363193	3	9363193	3	9363193	*	R	1.22222	-4.50769
chr3:9364977:G:A	A	G	0.5931	0.0135	0.5099	0.6129	0.0121	0.0099	0.2228	3	11.344	11	0.4149	440683	39106	401577	chr3	9364977	3	3	9364977	9364977	1	1	0.4069	358628	0.103	3	9364977	*	rs2728949	R	3	9406661	chr3:9406661	rs2728949	a	g	0.6019	-0.0295	0.0065	5.51e-06	9406661	9364977	3	9364977	3	9364977	*	R	1.22222	-4.53846
chr3:9365020:G:A	A	G	0.1819	0.0074	0.1714	0.2192	-0.0356	0.0126	0.004616	29.1	15.523	11	0.1598	440683	39106	401577	chr3	9365020	3	3	9365020	9365020	1	1	0.1819	160320	0.0478	3	9365020	*	rs11547584	R	3	9406704	chr3:9406704	rs11547584	a	g	0.1891	0.0314	0.0082	0.0001206	9406704	9365020	3	9365020	3	9365020	*	R	-2.8254	3.82927
chr3:9365152:T:C	T	C	0.4062	0.013	0.387	0.4898	-0.0122	0.0099	0.2181	5.4	11.624	11	0.3926	440683	39106	401577	chr3	9365152	3	3	9365152	9365152	1	1	0.4062	358011	0.1028	3	9365152	*	rs1054975	Y	3	9406836	chr3:9406836	rs1054975	t	c	0.3984	0.0295	0.0065	5.51e-06	9406836	9365152	3	9365152	3	9365152	*	Y	-1.23232	4.53846
chr3:9365338:T:C	T	C	0.4067	0.0135	0.3867	0.4892	-0.0125	0.0099	0.2071	2.2	11.247	11	0.4228	440683	39106	401577	chr3	9365338	3	3	9365338	9365338	1	1	0.4067	358452	0.1025	3	9365338	*	rs2648536	Y	3	9407022	chr3:9407022	rs2648536	t	c	0.3981	0.03	0.0065	3.812e-06	9407022	9365338	3	9365338	3	9365338	*	Y	-1.26263	4.61538
chr3:9366759:A:C	A	C	0.4066	0.0132	0.3867	0.4897	-0.0116	0.0099	0.2397	1.9	11.218	11	0.4252	440683	39106	401577	chr3	9366759	3	3	9366759	9366759	1	1	0.4066	358363	0.103	3	9366759	*	rs2648535	M	3	9408443	chr3:9408443	rs2648535	a	c	0.398	0.0298	0.0065	4.42e-06	9408443	9366759	3	9366759	3	9366759	*	M	-1.17172	4.58462
chr3:9370654:C:T	T	C	0.5925	0.0135	0.5098	0.6133	0.012	0.0099	0.2255	0	10.687	11	0.4698	440683	39106	401577	chr3	9370654	3	3	9370654	9370654	1	1	0.4075	359157	0.1035	3	9370654	*	rs2648523	Y	3	9412338	chr3:9412338	rs2648523	t	c	0.6017	-0.0298	0.0065	4.42e-06	9412338	9370654	3	9370654	3	9370654	*	Y	1.21212	-4.58462
chr3:9375148:C:T	T	C	0.5928	0.0139	0.5072	0.613	0.0126	0.0099	0.2038	0	10.587	11	0.4785	440683	39106	401577	chr3	9375148	3	3	9375148	9375148	1	1	0.4072	358892	0.1058	3	9375148	*	rs2255558	Y	3	9416832	chr3:9416832	rs2255558	t	c	0.6007	-0.03	0.0065	3.812e-06	9416832	9375148	3	9375148	3	9375148	*	Y	1.27273	-4.61538
chr3:9376399:G:A	A	G	0.592	0.0132	0.5074	0.6131	0.0133	0.0099	0.1794	0	10.124	11	0.5193	440683	39106	401577	chr3	9376399	3	3	9376399	9376399	1	1	0.408	359597	0.1057	3	9376399	*	rs2648561	R	3	9418083	chr3:9418083	rs2648561	a	g	0.6009	-0.0301	0.0065	3.538e-06	9418083	9376399	3	9376399	3	9376399	*	R	1.34343	-4.63077
chr3:9380526:T:C	T	C	0.4065	0.0129	0.3862	0.4892	-0.0131	0.0099	0.1849	0	10.762	11	0.4634	440683	39106	401577	chr3	9380526	3	3	9380526	9380526	1	1	0.4065	358275	0.103	3	9380526	*	rs2596916	Y	3	9422210	chr3:9422210	rs2596916	t	c	0.3986	0.0295	0.0065	5.51e-06	9422210	9380526	3	9380526	3	9380526	*	Y	-1.32323	4.53846
chr3:9381294:C:T	T	C	0.5913	0.0133	0.5072	0.6132	0.0132	0.0099	0.1827	0	10.615	11	0.4761	440683	39106	401577	chr3	9381294	3	3	9381294	9381294	1	1	0.4087	360214	0.106	3	9381294	*	rs2728924	Y	3	9422978	chr3:9422978	rs2728924	t	c	0.6008	-0.0298	0.0065	4.42e-06	9422978	9381294	3	9381294	3	9381294	*	Y	1.33333	-4.58462
chr3:9382941:C:G	C	G	0.4074	0.0132	0.3862	0.4893	-0.0133	0.0099	0.178	0	10.663	11	0.4719	440683	39106	401577	chr3	9382941	3	3	9382941	9382941	1	1	0.4074	359069	0.1031	3	9382941	*	rs2600194	S	3	9424625	chr3:9424625	rs2600194	c	g	0.3986	0.0293	0.0065	6.375e-06	9424625	9382941	3	9382941	3	9382941	*	S	-1.34343	4.50769
chr3:9383692:C:T	T	C	0.182	0.0076	0.1718	0.2191	-0.0347	0.0125	0.00567	25.3	14.728	11	0.1953	440683	39106	401577	chr3	9383692	3	3	9383692	9383692	1	1	0.182	160409	0.0473	3	9383692	*	rs7638655	Y	3	9425376	chr3:9425376	rs7638655	t	c	0.1892	0.0318	0.0082	9.868e-05	9425376	9383692	3	9383692	3	9383692	*	Y	-2.776	3.87805
chr3:9384227:G:A	A	G	0.5782	0.0125	0.5006	0.5988	0.0134	0.0099	0.1743	19.7	13.7	11	0.25	440683	39106	401577	chr3	9384227	3	3	9384227	9384227	1	1	0.4218	371760	0.0982	3	9384227	*	rs1129170	R	3	9425911	chr3:9425911	rs1129170	a	g	0.5871	-0.0298	0.0065	4.42e-06	9425911	9384227	3	9384227	3	9384227	*	R	1.35354	-4.58462
chr3:9386586:G:A	A	G	0.5312	0.0116	0.449	0.5548	0.0172	0.0099	0.08342	40.2	18.385	11	0.07307	440683	39106	401577	chr3	9386586	3	3	9386586	9386586	1	1	0.4688	413184	0.1058	3	9386586	*	rs2251361	R	3	9428270	chr3:9428270	rs2251361	a	g	0.5388	-0.0272	0.0065	2.789e-05	9428270	9386586	3	9386586	3	9386586	*	R	1.73737	-4.18462
chr3:9387510:C:T	T	C	0.3099	0.0123	0.2867	0.3489	-0.03	0.0105	0.004235	0	10.12	11	0.5196	440683	39106	401577	chr3	9387510	3	3	9387510	9387510	1	1	0.3099	273135	0.0622	3	9387510	*	rs35728233	Y	3	9429194	chr3:9429194	rs35728233	t	c	0.3102	0.0267	0.0069	0.0001117	9429194	9387510	3	9387510	3	9387510	*	Y	-2.85714	3.86957
chr3:9387532:A:C	A	C	0.69	0.0122	0.6507	0.7132	0.03	0.0105	0.004257	0	10.264	11	0.5069	440683	39106	401577	chr3	9387532	3	3	9387532	9387532	1	1	0.31	273223	0.0625	3	9387532	*	rs34074758	M	3	9429216	chr3:9429216	rs34074758	a	c	0.6895	-0.0267	0.0069	0.0001117	9429216	9387532	3	9387532	3	9387532	*	M	2.85714	-3.86957
chr3:9388058:A:C	A	C	0.4071	0.0134	0.3872	0.4918	-0.0145	0.0099	0.145	0	10.579	11	0.4791	440683	39106	401577	chr3	9388058	3	3	9388058	9388058	1	1	0.4071	358804	0.1046	3	9388058	*	rs2728927	M	3	9429742	chr3:9429742	rs2728927	a	c	0.3971	0.0297	0.0065	4.758e-06	9429742	9388058	3	9388058	3	9388058	*	M	-1.46465	4.56923
chr3:9388068:C:T	T	C	0.3101	0.0123	0.2862	0.3493	-0.0294	0.0105	0.005031	0	10.565	11	0.4804	440683	39106	401577	chr3	9388068	3	3	9388068	9388068	1	1	0.3101	273312	0.0631	3	9388068	*	rs62246270	Y	3	9429752	chr3:9429752	rs62246270	t	c	0.3106	0.0266	0.0069	0.0001185	9429752	9388068	3	9388068	3	9388068	*	Y	-2.8	3.85507
chr3:9388275:T:C	T	C	0.4052	0.0094	0.3865	0.4404	-0.014	0.0099	0.1564	0	10.661	11	0.4721	440683	39106	401577	chr3	9388275	3	3	9388275	9388275	1	1	0.4052	357130	0.0539	3	9388275	*	rs2728928	Y	3	9429959	chr3:9429959	rs2728928	t	c	0.397	0.0295	0.0065	5.51e-06	9429959	9388275	3	9388275	3	9388275	*	Y	-1.41414	4.53846
chr3:9389973:C:G	C	G	0.6903	0.0122	0.651	0.7132	0.0296	0.0105	0.004809	0	10.056	11	0.5253	440683	39106	401577	chr3	9389973	3	3	9389973	9389973	1	1	0.3097	272959	0.0622	3	9389973	*	rs6796910	S	3	9431657	chr3:9431657	rs6796910	c	g	0.6896	-0.0268	0.0069	0.0001052	9431657	9389973	3	9389973	3	9389973	*	S	2.81905	-3.88406
chr3:9390066:A:G	A	G	0.6897	0.0124	0.6507	0.7131	0.0295	0.0105	0.004814	0	9.993	11	0.531	440683	39106	401577	chr3	9390066	3	3	9390066	9390066	1	1	0.3103	273488	0.0624	3	9390066	*	rs13240	R	3	9431750	chr3:9431750	rs13240	a	g	0.6894	-0.0264	0.0069	0.0001333	9431750	9390066	3	9390066	3	9390066	*	R	2.80952	-3.82609
chr3:9390777:A:G	A	G	0.6896	0.0124	0.6514	0.7126	0.0291	0.0105	0.005472	0	10.167	11	0.5155	440683	39106	401577	chr3	9390777	3	3	9390777	9390777	1	1	0.3104	273576	0.0612	3	9390777	*	rs62246272	R	3	9432461	chr3:9432461	rs62246272	a	g	0.6895	-0.0267	0.0069	0.0001117	9432461	9390777	3	9390777	3	9390777	*	R	2.77143	-3.86957
chr3:9392066:A:G	A	G	0.69	0.0123	0.6514	0.7131	0.0299	0.0105	0.004385	0	9.942	11	0.5356	440683	39106	401577	chr3	9392066	3	3	9392066	9392066	1	1	0.31	273223	0.0617	3	9392066	*	rs7614642	R	3	9433750	chr3:9433750	rs7614642	a	g	0.6895	-0.0266	0.0069	0.0001185	9433750	9392066	3	9392066	3	9392066	*	R	2.84762	-3.85507
chr3:9392721:A:G	A	G	0.6895	0.0124	0.6514	0.7126	0.0296	0.0105	0.004762	0	10.056	11	0.5254	440683	39106	401577	chr3	9392721	3	3	9392721	9392721	1	1	0.3105	273664	0.0612	3	9392721	*	rs34859614	R	3	9434405	chr3:9434405	rs34859614	a	g	0.6894	-0.0267	0.0069	0.0001117	9434405	9392721	3	9392721	3	9392721	*	R	2.81905	-3.86957
chr3:9394532:A:C	A	C	0.6902	0.0122	0.6519	0.7132	0.03	0.0105	0.004263	0	9.602	11	0.5665	440683	39106	401577	chr3	9394532	3	3	9394532	9394532	1	1	0.3098	273047	0.0613	3	9394532	*	rs13078259	V	3	9436216	chr3:9436216	rs13078259	a	c	0.6896	-0.0272	0.0069	8.281e-05	9436216	9394532	3	9394532	3	9394532	*	V	2.85714	-3.94203
chr3:9394788:T:C	T	C	0.4061	0.0133	0.3863	0.4894	-0.0139	0.0099	0.1603	0	10.174	11	0.5148	440683	39106	401577	chr3	9394788	3	3	9394788	9394788	1	1	0.4061	357923	0.1031	3	9394788	*	rs2596913	Y	3	9436472	chr3:9436472	rs2596913	t	c	0.3968	0.0298	0.0065	4.42e-06	9436472	9394788	3	9394788	3	9394788	*	Y	-1.40404	4.58462
chr3:9394902:G:A	A	G	0.3103	0.0123	0.2873	0.3482	-0.0297	0.0105	0.004599	0	9.805	11	0.548	440683	39106	401577	chr3	9394902	3	3	9394902	9394902	1	1	0.3103	273488	0.0609	3	9394902	*	rs62246274	R	3	9436586	chr3:9436586	rs62246274	a	g	0.3104	0.0271	0.0069	8.794e-05	9436586	9394902	3	9394902	3	9394902	*	R	-2.82857	3.92754
chr3:9395777:A:G	A	G	0.6596	0.0104	0.6152	0.6791	0.0203	0.0102	0.04697	0	8.409	11	0.6763	440683	39106	401577	chr3	9395777	3	3	9395777	9395777	1	1	0.3404	300017	0.0639	3	9395777	*	rs6443237	R	3	9437461	chr3:9437461	rs6443237	a	g	0.6577	-0.0296	0.0067	9.995e-06	9437461	9395777	3	9395777	3	9395777	*	R	1.9902	-4.41791
chr3:9396376:G:A	A	G	0.6327	0.0157	0.5543	0.6691	0.0236	0.0102	0.02069	0	9.582	11	0.5684	440683	39106	401577	chr3	9396376	3	3	9396376	9396376	1	1	0.3673	323726	0.1148	3	9396376	*	rs2600182	R	3	9438060	chr3:9438060	rs2600182	a	g	0.6474	-0.0267	0.0067	6.762e-05	9438060	9396376	3	9396376	3	9396376	*	R	2.31373	-3.98507
chr3:9397062:C:T	T	C	0.6349	0.0153	0.5568	0.6703	0.0234	0.0102	0.0213	0	9.055	11	0.6168	440683	39106	401577	chr3	9397062	3	3	9397062	9397062	1	1	0.3651	321787	0.1135	3	9397062	*	rs2596912	Y	3	9438746	chr3:9438746	rs2596912	t	c	0.648	-0.0276	0.0067	3.808e-05	9438746	9397062	3	9397062	3	9397062	*	Y	2.29412	-4.1194
chr3:9399389:C:T	T	C	0.2018	0.007	0.1917	0.2457	-0.0186	0.012	0.1216	0	8.937	11	0.6277	440683	39106	401577	chr3	9399389	3	3	9399389	9399389	1	1	0.2018	177860	0.054	3	9399389	*	rs9842540	Y	3	9441073	chr3:9441073	rs9842540	t	c	0.2069	0.0359	0.0079	4.838e-06	9441073	9399389	3	9399389	3	9399389	*	Y	-1.55	4.5443
chr3:9399496:A:T	A	T	0.8306	0.0081	0.7906	0.8403	0.0345	0.0129	0.007289	10	12.226	11	0.3469	440683	39106	401577	chr3	9399496	3	3	9399496	9399496	1	1	0.1694	149303	0.0497	3	9399496	*	rs62246275	W	3	9441180	chr3:9441180	rs62246275	a	t	0.8244	-0.0344	0.0084	4.01e-05	9441180	9399496	3	9399496	3	9399496	*	W	2.67442	-4.09524
chr3:9399858:G:T	T	G	0.1693	0.0081	0.1591	0.2094	-0.0345	0.0129	0.007242	10.3	12.265	11	0.3441	440683	39106	401577	chr3	9399858	3	3	9399858	9399858	1	1	0.1693	149215	0.0503	3	9399858	*	rs73115804	K	3	9441542	chr3:9441542	rs73115804	t	g	0.1747	0.0362	0.0087	3.106e-05	9441542	9399858	3	9399858	3	9399858	*	K	-2.67442	4.16092
chr3:9400053:G:A	A	G	0.761	0.0125	0.6601	0.7772	0.0118	0.0115	0.3074	10.3	12.265	11	0.3441	440683	39106	401577	chr3	9400053	3	3	9400053	9400053	1	1	0.239	210646	0.1171	3	9400053	*	rs2251166	R	3	9441737	chr3:9441737	rs2251166	a	g	0.7645	-0.0317	0.0075	2.61e-05	9441737	9400053	3	9400053	3	9400053	*	R	1.02609	-4.22667
chr3:9403489:G:T	T	G	0.1689	0.0081	0.1589	0.2086	-0.0342	0.0129	0.007844	11	12.364	11	0.3369	440683	39106	401577	chr3	9403489	3	3	9403489	9403489	1	1	0.1689	148863	0.0497	3	9403489	*	rs62246276	K	3	9445173	chr3:9445173	rs62246276	t	g	0.1754	0.0345	0.0084	3.808e-05	9445173	9403489	3	9403489	3	9403489	*	K	-2.65116	4.10714
chr3:9407726:T:C	T	C	0.7977	0.0068	0.7543	0.8076	0.0186	0.012	0.1214	0	8.654	11	0.6538	440683	39106	401577	chr3	9407726	3	3	9407726	9407726	1	1	0.2023	178300	0.0533	3	9407726	*	rs7650141	Y	3	9449410	chr3:9449410	rs7650141	t	c	0.7928	-0.0357	0.0079	5.462e-06	9449410	9407726	3	9407726	3	9407726	*	Y	1.55	-4.51899
chr3:9407912:A:C	A	C	0.8306	0.0081	0.7908	0.8409	0.0349	0.0129	0.006573	11.8	12.476	11	0.329	440683	39106	401577	chr3	9407912	3	3	9407912	9407912	1	1	0.1694	149303	0.0501	3	9407912	*	rs62246277	V	3	9449596	chr3:9449596	rs62246277	a	c	0.8244	-0.0346	0.0084	3.616e-05	9449596	9407912	3	9407912	3	9407912	*	V	2.70543	-4.11905
chr3:9409599:C:G	C	G	0.8308	0.0081	0.7909	0.841	0.0347	0.0129	0.00694	10.4	12.28	11	0.343	440683	39106	401577	chr3	9409599	3	3	9409599	9409599	1	1	0.1692	149127	0.0501	3	9409599	*	rs62246301	S	3	9451283	chr3:9451283	rs62246301	c	g	0.8244	-0.0346	0.0084	3.616e-05	9451283	9409599	3	9409599	3	9409599	*	S	2.68992	-4.11905
chr3:9411761:C:G	C	G	0.8304	0.008	0.7909	0.841	0.0355	0.0128	0.005708	12.6	12.581	11	0.3216	440683	39106	401577	chr3	9411761	3	3	9411761	9411761	1	1	0.1696	149480	0.0501	3	9411761	*	rs62246302	S	3	9453445	chr3:9453445	rs62246302	c	g	0.8245	-0.0344	0.0084	4.01e-05	9453445	9411761	3	9411761	3	9411761	*	S	2.77344	-4.09524
chr3:9411976:T:C	T	C	0.8011	0.0078	0.7555	0.8137	0.019	0.012	0.1143	0	8.65	11	0.6541	440683	39106	401577	chr3	9411976	3	3	9411976	9411976	1	1	0.1989	175304	0.0582	3	9411976	*	rs17746498	Y	3	9453660	chr3:9453660	rs17746498	t	c	0.7936	-0.0358	0.0079	5.141e-06	9453660	9411976	3	9411976	3	9411976	*	Y	1.58333	-4.53165
chr3:9413078:A:G	A	G	0.8307	0.0081	0.7909	0.8409	0.0349	0.0129	0.006686	10.5	12.289	11	0.3423	440683	39106	401577	chr3	9413078	3	3	9413078	9413078	1	1	0.1693	149215	0.05	3	9413078	*	rs62246303	R	3	9454762	chr3:9454762	rs62246303	a	g	0.8244	-0.0343	0.0084	4.223e-05	9454762	9413078	3	9413078	3	9413078	*	R	2.70543	-4.08333
chr3:9414027:G:A	A	G	0.1693	0.0081	0.1591	0.2091	-0.0346	0.0129	0.007078	10.4	12.275	11	0.3433	440683	39106	401577	chr3	9414027	3	3	9414027	9414027	1	1	0.1693	149215	0.05	3	9414027	*	rs62246304	R	3	9455711	chr3:9455711	rs62246304	a	g	0.1756	0.0343	0.0084	4.223e-05	9455711	9414027	3	9414027	3	9414027	*	R	-2.68217	4.08333
chr3:9415577:A:T	A	T	0.7988	0.0072	0.7545	0.8108	0.0192	0.012	0.1095	0	8.731	11	0.6467	440683	39106	401577	chr3	9415577	3	3	9415577	9415577	1	1	0.2012	177331	0.0563	3	9415577	*	rs4328788	W	3	9457261	chr3:9457261	rs4328788	a	t	0.7935	-0.0354	0.0079	6.544e-06	9457261	9415577	3	9415577	3	9415577	*	W	1.6	-4.48101
chr3:9415588:T:A	A	T	0.1693	0.0081	0.1591	0.2091	-0.0345	0.0129	0.007208	10.2	12.246	11	0.3455	440683	39106	401577	chr3	9415588	3	3	9415588	9415588	1	1	0.1693	149215	0.05	3	9415588	*	rs6767213	D	3	9457272	chr3:9457272	rs6767213	a	t	0.1756	0.0344	0.0084	4.01e-05	9457272	9415588	3	9415588	3	9415588	*	D	-2.67442	4.09524
chr3:9415674:A:G	A	G	0.7989	0.0072	0.7545	0.8111	0.0192	0.012	0.1098	0	8.688	11	0.6506	440683	39106	401577	chr3	9415674	3	3	9415674	9415674	1	1	0.2011	177243	0.0566	3	9415674	*	rs4308263	R	3	9457358	chr3:9457358	rs4308263	a	g	0.7935	-0.0354	0.0079	6.544e-06	9457358	9415674	3	9415674	3	9415674	*	R	1.6	-4.48101
chr3:9416565:G:A	A	G	0.1693	0.0081	0.159	0.2091	-0.0344	0.0129	0.007368	9.3	12.127	11	0.3542	440683	39106	401577	chr3	9416565	3	3	9416565	9416565	1	1	0.1693	149215	0.0501	3	9416565	*	rs62246305	R	3	9458249	chr3:9458249	rs62246305	a	g	0.1756	0.0343	0.0084	4.223e-05	9458249	9416565	3	9416565	3	9416565	*	R	-2.66667	4.08333
chr3:9417522:A:G	A	G	0.7967	0.0069	0.7542	0.8078	0.0201	0.012	0.09342	0	8.223	11	0.6932	440683	39106	401577	chr3	9417522	3	3	9417522	9417522	1	1	0.2033	179182	0.0536	3	9417522	*	rs3885755	R	3	9459206	chr3:9459206	rs3885755	a	g	0.7927	-0.0352	0.0079	7.376e-06	9459206	9417522	3	9417522	3	9417522	*	R	1.675	-4.4557
chr3:9421778:A:G	A	G	0.2719	0.012	0.2494	0.3757	-0.0139	0.0111	0.2102	0	10.012	11	0.5293	440683	39106	401577	chr3	9421778	3	3	9421778	9421778	1	1	0.2719	239643	0.1263	3	9421778	*	rs2728934	R	3	9463462	chr3:9463462	rs2728934	a	g	0.2571	0.0328	0.0073	7.631e-06	9463462	9421778	3	9421778	3	9421778	*	R	-1.25225	4.49315
chr3:9423041:T:C	T	C	0.7987	0.0072	0.7544	0.8114	0.0182	0.0119	0.1278	0	8.569	11	0.6616	440683	39106	401577	chr3	9423041	3	3	9423041	9423041	1	1	0.2013	177419	0.057	3	9423041	*	rs34665459	Y	3	9464725	chr3:9464725	rs34665459	t	c	0.7929	-0.0358	0.0079	5.141e-06	9464725	9423041	3	9423041	3	9423041	*	Y	1.52941	-4.53165
chr3:9424095:A:T	A	T	0.7977	0.0069	0.7541	0.807	0.0173	0.0119	0.1483	0	8.8	11	0.6404	440683	39106	401577	chr3	9424095	3	3	9424095	9424095	1	1	0.2023	178300	0.0529	3	9424095	*	rs9832810	W	3	9465779	chr3:9465779	rs9832810	a	t	0.7929	-0.0354	0.0079	6.544e-06	9465779	9424095	3	9424095	3	9424095	*	W	1.45378	-4.48101
chr3:9427603:T:C	T	C	0.8309	0.0083	0.7909	0.8407	0.0327	0.0128	0.0108	7.3	11.862	11	0.3741	440683	39106	401577	chr3	9427603	3	3	9427603	9427603	1	1	0.1691	149039	0.0498	3	9427603	*	rs62246308	Y	3	9469287	chr3:9469287	rs62246308	t	c	0.8244	-0.034	0.0084	4.926e-05	9469287	9427603	3	9427603	3	9427603	*	Y	2.55469	-4.04762
chr3:9439222:T:C	T	C	0.7917	0.0065	0.7491	0.8074	0.0138	0.0117	0.2388	0	8.355	11	0.6812	440683	39106	401577	chr3	9439222	3	3	9439222	9439222	1	1	0.2083	183589	0.0583	3	9439222	*	rs2596937	Y	3	9480906	chr3:9480906	rs2596937	t	c	0.7877	-0.0343	0.0079	1.254e-05	9480906	9439222	3	9439222	3	9439222	*	Y	1.17949	-4.34177
chr3:9442796:G:A	A	G	0.1682	0.0082	0.1581	0.2084	-0.0312	0.0128	0.01496	1.7	11.192	11	0.4273	440683	39106	401577	chr3	9442796	3	3	9442796	9442796	1	1	0.1682	148246	0.0503	3	9442796	*	rs113039421	R	3	9484480	chr3:9484480	rs113039421	a	g	0.1743	0.0344	0.0084	4.01e-05	9484480	9442796	3	9442796	3	9442796	*	R	-2.4375	4.09524
chr3:9450592:T:C	T	C	0.8227	0.008	0.7865	0.8349	0.0276	0.0126	0.02846	0	10.552	11	0.4815	440683	39106	401577	chr3	9450592	3	3	9450592	9450592	1	1	0.1773	156266	0.0484	3	9450592	*	rs1973243	Y	3	9492276	chr3:9492276	rs1973243	t	c	0.8187	-0.034	0.0083	3.948e-05	9492276	9450592	3	9450592	3	9450592	*	Y	2.19048	-4.09639
chr3:9450656:T:C	T	C	0.825	0.0081	0.7876	0.8382	0.0276	0.0127	0.02911	3.4	11.384	11	0.4117	440683	39106	401577	chr3	9450656	3	3	9450656	9450656	1	1	0.175	154239	0.0506	3	9450656	*	rs1152314	B	3	9492340	chr3:9492340	rs1152314	t	c	0.82	-0.0355	0.0086	3.552e-05	9492340	9450656	3	9450656	3	9450656	*	B	2.17323	-4.12791
chr3:9451631:C:T	T	C	0.1687	0.008	0.1586	0.2073	-0.0307	0.0128	0.01666	5.5	11.636	11	0.3916	440683	39106	401577	chr3	9451631	3	3	9451631	9451631	1	1	0.1687	148686	0.0487	3	9451631	*	rs7631372	Y	3	9493315	chr3:9493315	rs7631372	t	c	0.1746	0.0352	0.0084	2.641e-05	9493315	9451631	3	9451631	3	9451631	*	Y	-2.39844	4.19048
chr3:9452827:A:T	A	T	0.8318	0.0081	0.7928	0.8419	0.031	0.0128	0.01589	2.5	11.286	11	0.4196	440683	39106	401577	chr3	9452827	3	3	9452827	9452827	1	1	0.1682	148246	0.0491	3	9452827	*	rs73130116	W	3	9494511	chr3:9494511	rs73130116	a	t	0.8255	-0.035	0.0084	2.934e-05	9494511	9452827	3	9452827	3	9452827	*	W	2.42188	-4.16667
chr3:9453435:C:A	A	C	0.2008	0.0071	0.1881	0.2446	-0.0159	0.0119	0.1816	0	8.34	11	0.6825	440683	39106	401577	chr3	9453435	3	3	9453435	9453435	1	1	0.2008	176978	0.0565	3	9453435	*	rs3898760	M	3	9495119	chr3:9495119	rs3898760	a	c	0.2059	0.0365	0.0079	3.35e-06	9495119	9453435	3	9453435	3	9453435	*	M	-1.33613	4.62025
chr3:9453701:A:G	A	G	0.27	0.0133	0.248	0.3738	-0.0052	0.0111	0.6378	0	8.997	11	0.6222	440683	39106	401577	chr3	9453701	3	3	9453701	9453701	1	1	0.27	237969	0.1258	3	9453701	*	rs2648580	D	3	9495385	chr3:9495385	rs2648580	a	g	0.2621	0.0329	0.0072	5.264e-06	9495385	9453701	3	9453701	3	9453701	*	D	-0.468468	4.56944
chr3:9456459:G:A	A	G	0.1031	0.0063	0.093	0.1328	-0.0241	0.0159	0.1295	43.2	19.373	11	0.05472	440683	39106	401577	chr3	9456459	3	3	9456459	9456459	1	1	0.1031	90868.8	0.0398	3	9456459	*	rs62246311	R	3	9498143	chr3:9498143	rs62246311	a	g	0.1059	0.0448	0.0104	1.546e-05	9498143	9456459	3	9456459	3	9456459	*	R	-1.51572	4.30769
chr3:9456835:G:A	A	G	0.1035	0.0063	0.093	0.1322	-0.0226	0.0158	0.1538	42.7	19.194	11	0.0577	440683	39106	401577	chr3	9456835	3	3	9456835	9456835	1	1	0.1035	91221.4	0.0392	3	9456835	*	rs112380819	R	3	9498519	chr3:9498519	rs112380819	a	g	0.106	0.0448	0.0104	1.546e-05	9498519	9456835	3	9456835	3	9456835	*	R	-1.43038	4.30769
chr3:9457372:C:A	A	C	0.1035	0.0063	0.093	0.1322	-0.0219	0.0158	0.1659	42.5	19.137	11	0.05868	440683	39106	401577	chr3	9457372	3	3	9457372	9457372	1	1	0.1035	91221.4	0.0392	3	9457372	*	rs111979419	M	3	9499056	chr3:9499056	rs111979419	a	c	0.106	0.0448	0.0104	1.546e-05	9499056	9457372	3	9457372	3	9457372	*	M	-1.38608	4.30769
chr3:9459629:A:C	A	C	0.87	0.0077	0.8348	0.8803	0.025	0.0145	0.08412	31	15.942	11	0.1433	440683	39106	401577	chr3	9459629	3	3	9459629	9459629	1	1	0.13	114578	0.0455	3	9459629	*	rs7651326	M	3	9501313	chr3:9501313	rs7651326	a	c	0.8713	-0.038	0.0098	0.0001129	9501313	9459629	3	9459629	3	9459629	*	M	1.72414	-3.87755
chr3:9460779:T:C	T	C	0.8438	0.0053	0.802	0.8467	0.0075	0.0133	0.5702	22.9	14.266	11	0.2186	440683	39106	401577	chr3	9460779	3	3	9460779	9460779	1	1	0.1562	137669	0.0447	3	9460779	*	rs9845420	Y	3	9502463	chr3:9502463	rs9845420	t	c	0.8415	-0.0373	0.0088	2.225e-05	9502463	9460779	3	9460779	3	9460779	*	Y	0.56391	-4.23864
chr3:9462415:G:A	A	G	0.1036	0.0064	0.0932	0.1324	-0.0238	0.0159	0.1342	42.7	19.209	11	0.05745	440683	39106	401577	chr3	9462415	3	3	9462415	9462415	1	1	0.1036	91309.5	0.0392	3	9462415	*	rs62246314	R	3	9504099	chr3:9504099	rs62246314	a	g	0.1063	0.0444	0.0104	1.84e-05	9504099	9462415	3	9462415	3	9462415	*	R	-1.49686	4.26923
chr3:9463554:C:T	T	C	0.1366	0.0048	0.1325	0.1702	-0.0032	0.014	0.8172	23	14.29	11	0.2174	440683	39106	401577	chr3	9463554	3	3	9463554	9463554	1	1	0.1366	120395	0.0377	3	9463554	*	rs7652415	Y	3	9505238	chr3:9505238	rs7652415	t	c	0.1381	0.0437	0.0092	2.107e-06	9505238	9463554	3	9463554	3	9463554	*	Y	-0.228571	4.75
chr3:9465573:C:T	T	C	0.1034	0.0063	0.0932	0.1318	-0.0226	0.0159	0.1545	42.9	19.277	11	0.0563	440683	39106	401577	chr3	9465573	3	3	9465573	9465573	1	1	0.1034	91133.2	0.0386	3	9465573	*	rs60771966	Y	3	9507257	chr3:9507257	rs60771966	t	c	0.1059	0.0447	0.0104	1.615e-05	9507257	9465573	3	9465573	3	9465573	*	Y	-1.42138	4.29808
chr3:9465630:T:A	A	T	0.1034	0.0063	0.0932	0.1318	-0.0226	0.0159	0.1547	43	19.288	11	0.05612	440683	39106	401577	chr3	9465630	3	3	9465630	9465630	1	1	0.1034	91133.2	0.0386	3	9465630	*	rs59302296	W	3	9507314	chr3:9507314	rs59302296	a	t	0.106	0.0446	0.0104	1.687e-05	9507314	9465630	3	9465630	3	9465630	*	W	-1.42138	4.28846
chr3:9470052:C:T	T	C	0.1033	0.0063	0.093	0.1307	-0.0222	0.0159	0.1625	42.8	19.228	11	0.05712	440683	39106	401577	chr3	9470052	3	3	9470052	9470052	1	1	0.1033	91045.1	0.0377	3	9470052	*	rs3774063	Y	3	9511736	chr3:9511736	rs3774063	t	c	0.1058	0.0446	0.0104	1.687e-05	9511736	9470052	3	9470052	3	9470052	*	Y	-1.39623	4.28846
chr3:9470291:G:A	A	G	0.1034	0.0063	0.093	0.1307	-0.0223	0.0159	0.1591	42.8	19.225	11	0.05718	440683	39106	401577	chr3	9470291	3	3	9470291	9470291	1	1	0.1034	91133.2	0.0377	3	9470291	*	rs62246320	R	3	9511975	chr3:9511975	rs62246320	a	g	0.1059	0.0445	0.0104	1.762e-05	9511975	9470291	3	9470291	3	9470291	*	R	-1.40252	4.27885
chr3:9472332:G:A	A	G	0.1297	0.0044	0.1264	0.1589	-0.0044	0.0144	0.7598	14.1	12.806	11	0.3062	440683	39106	401577	chr3	9472332	3	3	9472332	9472332	1	1	0.1297	114313	0.0325	3	9472332	*	rs3872707	R	3	9514016	chr3:9514016	rs3872707	a	g	0.1327	0.0464	0.0094	8.479e-07	9514016	9472332	3	9472332	3	9472332	*	R	-0.305556	4.93617
chr3:9472896:G:A	A	G	0.1368	0.0047	0.1339	0.1689	-0.004	0.014	0.7734	20.5	13.841	11	0.2419	440683	39106	401577	chr3	9472896	3	3	9472896	9472896	1	1	0.1368	120571	0.035	3	9472896	*	rs17050383	R	3	9514580	chr3:9514580	rs17050383	a	g	0.1392	0.0436	0.0092	2.223e-06	9514580	9472896	3	9472896	3	9472896	*	R	-0.285714	4.73913
chr3:9473172:G:A	A	G	0.1377	0.0046	0.1341	0.1692	-0.0048	0.014	0.7292	20.9	13.901	11	0.2385	440683	39106	401577	chr3	9473172	3	3	9473172	9473172	1	1	0.1377	121364	0.0351	3	9473172	*	rs3915844	R	3	9514856	chr3:9514856	rs3915844	a	g	0.1394	0.0432	0.0092	2.751e-06	9514856	9473172	3	9473172	3	9473172	*	R	-0.342857	4.69565
chr3:9475685:C:T	T	C	0.1035	0.0063	0.0931	0.1303	-0.0231	0.0158	0.1446	42.8	19.226	11	0.05716	440683	39106	401577	chr3	9475685	3	3	9475685	9475685	1	1	0.1035	91221.4	0.0372	3	9475685	*	rs11542009	B	3	9517369	chr3:9517369	rs11542009	t	c	0.1059	0.0452	0.0104	1.297e-05	9517369	9475685	3	9475685	3	9475685	*	B	-1.46203	4.34615
chr3:9476827:C:T	T	C	0.1376	0.0062	0.1296	0.1671	-0.0041	0.014	0.7714	10.3	12.263	11	0.3442	440683	39106	401577	chr3	9476827	3	3	9476827	9476827	1	1	0.1376	121276	0.0375	3	9476827	*	rs2279440	Y	3	9518511	chr3:9518511	rs2279440	t	c	0.1391	0.0449	0.0092	1.098e-06	9518511	9476827	3	9476827	3	9476827	*	Y	-0.292857	4.88043
chr3:9479602:G:A	A	G	0.1333	0.005	0.128	0.1661	-0.0029	0.0142	0.8392	16.5	13.17	11	0.2824	440683	39106	401577	chr3	9479602	3	3	9479602	9479602	1	1	0.1333	117486	0.0381	3	9479602	*	rs58000154	R	3	9521286	chr3:9521286	rs58000154	a	g	0.1379	0.0442	0.0092	1.609e-06	9521286	9479602	3	9479602	3	9479602	*	R	-0.204225	4.80435
chr3:9480796:T:C	T	C	0.8431	0.006	0.8038	0.8511	0.0095	0.0133	0.4739	18	13.417	11	0.2669	440683	39106	401577	chr3	9480796	3	3	9480796	9480796	1	1	0.1569	138286	0.0473	3	9480796	*	rs7642020	Y	3	9522480	chr3:9522480	rs7642020	t	c	0.8404	-0.0381	0.0087	1.164e-05	9522480	9480796	3	9480796	3	9480796	*	Y	0.714286	-4.37931
chr3:9481610:G:A	A	G	0.1552	0.0056	0.1515	0.1957	-0.0065	0.0133	0.6251	17.1	13.276	11	0.2757	440683	39106	401577	chr3	9481610	3	3	9481610	9481610	1	1	0.1552	136788	0.0442	3	9481610	*	rs17050392	R	3	9523294	chr3:9523294	rs17050392	a	g	0.1586	0.0372	0.0087	1.864e-05	9523294	9481610	3	9481610	3	9481610	*	R	-0.488722	4.27586
chr3:9488511:G:A	A	G	0.1289	0.0063	0.1221	0.1709	-0.018	0.0145	0.2125	33.5	16.547	11	0.122	440683	39106	401577	chr3	9488511	3	3	9488511	9488511	1	1	0.1289	113608	0.0488	3	9488511	*	rs62246324	R	3	9530195	chr3:9530195	rs62246324	a	g	0.1333	0.0376	0.0094	6.603e-05	9530195	9488511	3	9488511	3	9488511	*	R	-1.24138	4
chr3:9492290:A:G	A	G	0.797	0.0069	0.7568	0.8066	0.02	0.012	0.09549	0	8.85	11	0.6358	440683	39106	401577	chr3	9492290	3	3	9492290	9492290	1	1	0.203	178917	0.0498	3	9492290	*	rs17050395	R	3	9533974	chr3:9533974	rs17050395	a	g	0.7918	-0.0369	0.0079	2.614e-06	9533974	9492290	3	9492290	3	9492290	*	R	1.66667	-4.67089
chr3:9492652:T:C	T	C	0.7984	0.0073	0.7555	0.8085	0.0216	0.012	0.07242	0	8.53	11	0.6652	440683	39106	401577	chr3	9492652	3	3	9492652	9492652	1	1	0.2016	177683	0.053	3	9492652	*	rs17050396	Y	3	9534336	chr3:9534336	rs17050396	t	c	0.792	-0.0361	0.0079	4.283e-06	9534336	9492652	3	9492652	3	9492652	*	Y	1.8	-4.56962
chr3:9498000:C:T	T	C	0.7491	0.013	0.6415	0.7741	0.0197	0.0117	0.09295	0	10.115	11	0.52	440683	39106	401577	chr3	9498000	3	3	9498000	9498000	1	1	0.2509	221135	0.1326	3	9498000	*	rs2596915	Y	3	9539684	chr3:9539684	rs2596915	t	c	0.7656	-0.0297	0.0076	0.000102	9539684	9498000	3	9498000	3	9498000	*	Y	1.68376	-3.90789
chr3:9498639:C:T	T	C	0.1899	0.0097	0.1709	0.2333	-0.0281	0.0125	0.02478	0	7.504	11	0.757	440683	39106	401577	chr3	9498639	3	3	9498639	9498639	1	1	0.1899	167371	0.0624	3	9498639	*	rs3732975	Y	3	9540323	chr3:9540323	rs3732975	t	c	0.196	0.0331	0.0082	5.056e-05	9540323	9498639	3	9498639	3	9498639	*	Y	-2.248	4.03659
chr3:9501958:C:T	T	C	0.1642	0.0078	0.1503	0.1967	-0.0323	0.0133	0.01502	33.2	16.472	11	0.1245	440683	39106	401577	chr3	9501958	3	3	9501958	9501958	1	1	0.1642	144720	0.0464	3	9501958	*	rs62246343	Y	3	9543642	chr3:9543642	rs62246343	t	c	0.1707	0.0317	0.0086	0.0002223	9543642	9501958	3	9501958	3	9501958	*	Y	-2.42857	3.68605
chr3:9507020:A:G	A	G	0.6645	0.0082	0.6369	0.6967	0.0169	0.0101	0.09629	0	5.028	11	0.9298	440683	39106	401577	chr3	9507020	3	3	9507020	9507020	1	1	0.3355	295698	0.0598	3	9507020	*	rs9823342	R	3	9548704	chr3:9548704	rs9823342	a	g	0.6624	-0.025	0.0068	0.0002393	9548704	9507020	3	9507020	3	9507020	*	R	1.67327	-3.67647
chr3:11353137:C:A	A	C	0.8152	0.0066	0.7597	0.8287	0.0085	0.0125	0.4982	0	4.91	11	0.9354	440683	39106	401577	chr3	11353137	3	3	11353137	11353137	1	1	0.1848	162876	0.069	3	11353137	*	rs2606739	M	3	11394611	chr3:11394611	rs2606739	a	c	0.8226	0.0297	0.0084	0.0003915	11394611	11353137	3	11353137	3	11353137	*	M	0.68	3.53571
chr3:11357180:A:G	A	G	0.1842	0.0065	0.171	0.2388	-0.0076	0.0125	0.5429	0	5.251	11	0.9184	440683	39106	401577	chr3	11357180	3	3	11357180	11357180	1	1	0.1842	162348	0.0678	3	11357180	*	rs2606737	R	3	11398654	chr3:11398654	rs2606737	a	g	0.177	-0.0295	0.0084	0.0004285	11398654	11357180	3	11357180	3	11357180	*	R	-0.608	-3.5119
chr3:11376003:A:G	A	G	0.1882	0.0078	0.1702	0.2466	-0.0052	0.0124	0.6767	0	5.301	11	0.9157	440683	39106	401577	chr3	11376003	3	3	11376003	11376003	1	1	0.1882	165873	0.0764	3	11376003	*	rs6442251	R	3	11417477	chr3:11417477	rs6442251	a	g	0.179	-0.0296	0.0084	0.0004096	11417477	11376003	3	11376003	3	11376003	*	R	-0.419355	-3.52381
chr3:11377399:A:C	A	C	0.1888	0.008	0.1696	0.2474	-0.0048	0.0124	0.7009	0	5.076	11	0.9274	440683	39106	401577	chr3	11377399	3	3	11377399	11377399	1	1	0.1888	166402	0.0778	3	11377399	*	rs9877694	M	3	11418873	chr3:11418873	rs9877694	a	c	0.1791	-0.0298	0.0084	0.0003741	11418873	11377399	3	11377399	3	11377399	*	M	-0.387097	-3.54762
chr3:11379306:C:G	C	G	0.1884	0.0079	0.1701	0.2469	-0.0051	0.0124	0.6842	0	4.845	11	0.9384	440683	39106	401577	chr3	11379306	3	3	11379306	11379306	1	1	0.1884	166049	0.0768	3	11379306	*	rs9822446	S	3	11420780	chr3:11420780	rs9822446	c	g	0.1789	-0.0296	0.0084	0.0004096	11420780	11379306	3	11379306	3	11379306	*	S	-0.41129	-3.52381
chr3:11380845:A:G	A	G	0.1884	0.0075	0.1696	0.2214	-0.0065	0.0124	0.5999	0	5.014	11	0.9305	440683	39106	401577	chr3	11380845	3	3	11380845	11380845	1	1	0.1884	166049	0.0518	3	11380845	*	rs4580536	R	3	11422319	chr3:11422319	rs4580536	a	g	0.1788	-0.0299	0.0084	0.0003575	11422319	11380845	3	11380845	3	11380845	*	R	-0.524194	-3.55952
chr3:11381797:C:G	C	G	0.1885	0.0076	0.1696	0.2214	-0.0063	0.0124	0.6144	0	4.938	11	0.9342	440683	39106	401577	chr3	11381797	3	3	11381797	11381797	1	1	0.1885	166137	0.0518	3	11381797	*	rs1391903	S	3	11423271	chr3:11423271	rs1391903	c	g	0.1788	-0.0299	0.0084	0.0003575	11423271	11381797	3	11381797	3	11381797	*	S	-0.508065	-3.55952
chr3:11383717:A:G	A	G	0.1877	0.0077	0.1698	0.2441	-0.0065	0.0125	0.5999	0	4.733	11	0.9434	440683	39106	401577	chr3	11383717	3	3	11383717	11383717	1	1	0.1877	165432	0.0743	3	11383717	*	rs6779640	R	3	11425191	chr3:11425191	rs6779640	a	g	0.1789	-0.0298	0.0084	0.0003741	11425191	11383717	3	11383717	3	11383717	*	R	-0.52	-3.54762
chr3:11388717:T:C	T	C	0.1868	0.0078	0.1706	0.2429	-0.0067	0.0125	0.5923	0	5.613	11	0.8979	440683	39106	401577	chr3	11388717	3	3	11388717	11388717	1	1	0.1868	164639	0.0723	3	11388717	*	rs4340687	Y	3	11430191	chr3:11430191	rs4340687	t	c	0.1783	-0.0305	0.0084	0.0002713	11430191	11388717	3	11388717	3	11388717	*	Y	-0.536	-3.63095
chr3:11393131:A:G	A	G	0.1878	0.0076	0.1704	0.2202	-0.0058	0.0125	0.6447	0	4.925	11	0.9347	440683	39106	401577	chr3	11393131	3	3	11393131	11393131	1	1	0.1878	165521	0.0498	3	11393131	*	rs9830784	R	3	11434605	chr3:11434605	rs9830784	a	g	0.179	-0.03	0.0084	0.0003415	11434605	11393131	3	11393131	3	11393131	*	R	-0.464	-3.57143
chr3:11396077:A:G	A	G	0.1867	0.0079	0.1683	0.2433	-0.0058	0.0125	0.6412	0	4.585	11	0.9496	440683	39106	401577	chr3	11396077	3	3	11396077	11396077	1	1	0.1867	164551	0.075	3	11396077	*	rs4684070	R	3	11437551	chr3:11437551	rs4684070	a	g	0.1775	-0.0299	0.0084	0.0003575	11437551	11396077	3	11396077	3	11396077	*	R	-0.464	-3.55952
chr3:11396606:A:G	A	G	0.1879	0.008	0.1702	0.2443	-0.0052	0.0125	0.6774	0	4.411	11	0.9563	440683	39106	401577	chr3	11396606	3	3	11396606	11396606	1	1	0.1879	165609	0.0741	3	11396606	*	rs7647417	R	3	11438080	chr3:11438080	rs7647417	a	g	0.1788	-0.0296	0.0084	0.0004096	11438080	11396606	3	11396606	3	11396606	*	R	-0.416	-3.52381
chr3:11397536:T:C	T	C	0.1889	0.0081	0.1706	0.2461	-0.0058	0.0124	0.6399	0	4.965	11	0.9328	440683	39106	401577	chr3	11397536	3	3	11397536	11397536	1	1	0.1889	166490	0.0755	3	11397536	*	rs9838773	Y	3	11439010	chr3:11439010	rs9838773	t	c	0.1791	-0.0295	0.0084	0.0004285	11439010	11397536	3	11397536	3	11397536	*	Y	-0.467742	-3.5119
chr3:11398346:G:A	A	G	0.8119	0.0081	0.7551	0.8289	0.0044	0.0125	0.725	0	4.895	11	0.9361	440683	39106	401577	chr3	11398346	3	3	11398346	11398346	1	1	0.1881	165785	0.0738	3	11398346	*	rs62245869	R	3	11439820	chr3:11439820	rs62245869	a	g	0.8217	0.0298	0.0084	0.0003741	11439820	11398346	3	11398346	3	11398346	*	R	0.352	3.54762
chr3:11398364:G:A	A	G	0.8111	0.0081	0.7537	0.829	0.0059	0.0124	0.6351	0	5.149	11	0.9237	440683	39106	401577	chr3	11398364	3	3	11398364	11398364	1	1	0.1889	166490	0.0753	3	11398364	*	rs62245870	R	3	11439838	chr3:11439838	rs62245870	a	g	0.8209	0.0296	0.0084	0.0004096	11439838	11398364	3	11398364	3	11398364	*	R	0.475806	3.52381
chr3:11400619:A:G	A	G	0.189	0.0081	0.1707	0.2464	-0.0054	0.0124	0.6631	0	5.196	11	0.9213	440683	39106	401577	chr3	11400619	3	3	11400619	11400619	1	1	0.189	166578	0.0757	3	11400619	*	rs7643330	R	3	11442093	chr3:11442093	rs7643330	a	g	0.1792	-0.0296	0.0084	0.0004096	11442093	11400619	3	11400619	3	11400619	*	R	-0.435484	-3.52381
chr3:11401029:T:C	T	C	0.1886	0.0078	0.1701	0.2219	-0.0063	0.0124	0.6145	0	4.873	11	0.9371	440683	39106	401577	chr3	11401029	3	3	11401029	11401029	1	1	0.1886	166226	0.0518	3	11401029	*	rs7349536	Y	3	11442503	chr3:11442503	rs7349536	t	c	0.1792	-0.0296	0.0084	0.0004096	11442503	11401029	3	11401029	3	11401029	*	Y	-0.508065	-3.52381
chr3:11401610:C:G	C	G	0.1882	0.008	0.1707	0.2446	-0.0051	0.0125	0.6797	0	4.908	11	0.9355	440683	39106	401577	chr3	11401610	3	3	11401610	11401610	1	1	0.1882	165873	0.0739	3	11401610	*	rs4684071	S	3	11443084	chr3:11443084	rs4684071	c	g	0.1791	-0.0298	0.0084	0.0003741	11443084	11401610	3	11401610	3	11401610	*	S	-0.408	-3.54762
chr3:11406399:A:C	A	C	0.187	0.0076	0.1697	0.2428	-0.0052	0.0125	0.6749	0	4.631	11	0.9477	440683	39106	401577	chr3	11406399	3	3	11406399	11406399	1	1	0.187	164815	0.0731	3	11406399	*	rs7617657	M	3	11447873	chr3:11447873	rs7617657	a	c	0.1785	-0.0306	0.0084	0.000259	11447873	11406399	3	11406399	3	11406399	*	M	-0.416	-3.64286
chr3:11411319:G:A	A	G	0.8099	0.0082	0.7529	0.8291	0.0054	0.0124	0.6625	0	5.56	11	0.901	440683	39106	401577	chr3	11411319	3	3	11411319	11411319	1	1	0.1901	167548	0.0762	3	11411319	*	rs4365605	R	3	11452793	chr3:11452793	rs4365605	a	g	0.8206	0.0294	0.0084	0.0004482	11452793	11411319	3	11411319	3	11411319	*	R	0.435484	3.5
chr3:11422043:G:A	A	G	0.8108	0.0081	0.7543	0.8277	0.0049	0.0124	0.6943	0	5.967	11	0.8755	440683	39106	401577	chr3	11422043	3	3	11422043	11422043	1	1	0.1892	166754	0.0734	3	11422043	*	rs9836824	N	3	11463517	chr3:11463517	rs9836824	a	g	0.8209	0.0296	0.0084	0.0004096	11463517	11422043	3	11422043	3	11422043	*	N	0.395161	3.52381
chr3:11422163:G:A	A	G	0.8099	0.0082	0.7518	0.8278	0.0057	0.0124	0.6465	0	6.214	11	0.8587	440683	39106	401577	chr3	11422163	3	3	11422163	11422163	1	1	0.1901	167548	0.076	3	11422163	*	rs9836989	R	3	11463637	chr3:11463637	rs9836989	a	g	0.8207	0.0296	0.0084	0.0004096	11463637	11422163	3	11422163	3	11422163	*	R	0.459677	3.52381
chr3:11424094:T:C	T	C	0.1897	0.0086	0.1704	0.246	-0.0069	0.0124	0.5781	0	4.856	11	0.9379	440683	39106	401577	chr3	11424094	3	3	11424094	11424094	1	1	0.1897	167195	0.0756	3	11424094	*	rs6784861	Y	3	11465568	chr3:11465568	rs6784861	t	c	0.179	-0.0298	0.0084	0.0003741	11465568	11424094	3	11424094	3	11424094	*	Y	-0.556452	-3.54762
chr3:11425354:A:G	A	G	0.1894	0.0082	0.1702	0.2466	-0.0072	0.0124	0.5631	0	5.596	11	0.8989	440683	39106	401577	chr3	11425354	3	3	11425354	11425354	1	1	0.1894	166931	0.0764	3	11425354	*	rs11128550	R	3	11466828	chr3:11466828	rs11128550	a	g	0.1788	-0.0297	0.0084	0.0003915	11466828	11425354	3	11425354	3	11425354	*	R	-0.580645	-3.53571
chr3:11428029:T:C	T	C	0.1871	0.0083	0.1698	0.2422	-0.0064	0.0125	0.6064	0	4.624	11	0.948	440683	39106	401577	chr3	11428029	3	3	11428029	11428029	1	1	0.1871	164904	0.0724	3	11428029	*	rs7642605	Y	3	11469503	chr3:11469503	rs7642605	t	c	0.1771	-0.0295	0.0084	0.0004285	11469503	11428029	3	11428029	3	11428029	*	Y	-0.512	-3.5119
chr3:11428789:C:T	T	C	0.8129	0.0083	0.7578	0.8302	0.0063	0.0125	0.6162	0	4.668	11	0.9462	440683	39106	401577	chr3	11428789	3	3	11428789	11428789	1	1	0.1871	164904	0.0724	3	11428789	*	rs9845397	Y	3	11470263	chr3:11470263	rs9845397	t	c	0.823	0.0295	0.0084	0.0004285	11470263	11428789	3	11428789	3	11428789	*	Y	0.504	3.5119
chr3:11428793:T:C	T	C	0.1871	0.0083	0.1698	0.2422	-0.0061	0.0125	0.6232	0	4.71	11	0.9444	440683	39106	401577	chr3	11428793	3	3	11428793	11428793	1	1	0.1871	164904	0.0724	3	11428793	*	rs6801721	B	3	11470267	chr3:11470267	rs6801721	t	c	0.177	-0.0294	0.0084	0.0004482	11470267	11428793	3	11428793	3	11428793	*	B	-0.488	-3.5
chr3:11429165:A:T	A	T	0.188	0.0084	0.1698	0.2442	-0.0068	0.0125	0.5862	0	4.964	11	0.9329	440683	39106	401577	chr3	11429165	3	3	11429165	11429165	1	1	0.188	165697	0.0744	3	11429165	*	rs6764721	W	3	11470639	chr3:11470639	rs6764721	a	t	0.1773	-0.0294	0.0084	0.0004482	11470639	11429165	3	11429165	3	11429165	*	W	-0.544	-3.5
chr3:11433017:T:C	T	C	0.1871	0.0082	0.1679	0.2427	-0.0067	0.0125	0.5918	0	4.498	11	0.953	440683	39106	401577	chr3	11433017	3	3	11433017	11433017	1	1	0.1871	164904	0.0748	3	11433017	*	rs6442254	Y	3	11474491	chr3:11474491	rs6442254	t	c	0.177	-0.0296	0.0084	0.0004096	11474491	11433017	3	11433017	3	11433017	*	Y	-0.536	-3.52381
chr3:11433017:T:C	T	C	0.1871	0.0082	0.1679	0.2427	-0.0067	0.0125	0.5918	0	4.498	11	0.953	440683	39106	401577	chr3	11433017	3	3	11433017	11433017	1	1	0.1871	164904	0.0748	3	11433017	*	rs879365211	R	3	11474491	chr3:11474491	rs6442254	t	c	0.177	-0.0296	0.0084	0.0004096	11474491	11433017	3	11433017	3	11433017	*	R	-0.536	-3.52381
chr3:11433018:A:G	A	G	0.1871	0.0084	0.1679	0.2427	-0.0071	0.0125	0.5673	0	4.584	11	0.9496	440683	39106	401577	chr3	11433018	3	3	11433018	11433018	1	1	0.1871	164904	0.0748	3	11433018	*	rs6442255	R	3	11474492	chr3:11474492	rs6442255	a	g	0.1761	-0.0298	0.0084	0.0003741	11474492	11433018	3	11433018	3	11433018	*	R	-0.568	-3.54762
chr3:11434796:C:G	C	G	0.1873	0.0082	0.1692	0.2432	-0.0059	0.0125	0.6356	0	4.652	11	0.9469	440683	39106	401577	chr3	11434796	3	3	11434796	11434796	1	1	0.1873	165080	0.074	3	11434796	*	rs7620624	S	3	11476270	chr3:11476270	rs7620624	c	g	0.177	-0.0298	0.0084	0.0003741	11476270	11434796	3	11434796	3	11434796	*	S	-0.472	-3.54762
chr3:11435410:T:C	T	C	0.185	0.008	0.1676	0.2387	-0.007	0.0126	0.5778	0	4.83	11	0.9391	440683	39106	401577	chr3	11435410	3	3	11435410	11435410	1	1	0.185	163053	0.0711	3	11435410	*	rs7632902	Y	3	11476884	chr3:11476884	rs7632902	t	c	0.1756	-0.0296	0.0084	0.0004096	11476884	11435410	3	11435410	3	11435410	*	Y	-0.555556	-3.52381
chr3:11436526:A:G	A	G	0.1889	0.008	0.1706	0.246	-0.0064	0.0124	0.6068	0	5.386	11	0.9111	440683	39106	401577	chr3	11436526	3	3	11436526	11436526	1	1	0.1889	166490	0.0754	3	11436526	*	rs7646500	R	3	11478000	chr3:11478000	rs7646500	a	g	0.1788	-0.0299	0.0084	0.0003575	11478000	11436526	3	11436526	3	11436526	*	R	-0.516129	-3.55952
chr3:11437486:G:A	A	G	0.8119	0.0068	0.7532	0.8283	0.0058	0.0124	0.6411	0	5.955	11	0.8763	440683	39106	401577	chr3	11437486	3	3	11437486	11437486	1	1	0.1881	165785	0.0751	3	11437486	*	rs4684780	R	3	11478960	chr3:11478960	rs4684780	a	g	0.8208	0.0294	0.0083	0.0003789	11478960	11437486	3	11437486	3	11437486	*	R	0.467742	3.54217
chr3:11439760:A:G	A	G	0.1888	0.008	0.17	0.2452	-0.0066	0.0124	0.5973	0	5.112	11	0.9256	440683	39106	401577	chr3	11439760	3	3	11439760	11439760	1	1	0.1888	166402	0.0752	3	11439760	*	rs2252601	R	3	11481234	chr3:11481234	rs2252601	a	g	0.1789	-0.0302	0.0084	0.0003116	11481234	11439760	3	11439760	3	11439760	*	R	-0.532258	-3.59524
chr3:11446032:T:C	T	C	0.1889	0.0083	0.1688	0.2465	-0.006	0.0124	0.6308	0	5.375	11	0.9116	440683	39106	401577	chr3	11446032	3	3	11446032	11446032	1	1	0.1889	166490	0.0777	3	11446032	*	rs2454512	Y	3	11487506	chr3:11487506	rs2454512	t	c	0.1802	-0.0342	0.0086	6.793e-05	11487506	11446032	3	11446032	3	11446032	*	Y	-0.483871	-3.97674
chr3:11448179:T:C	T	C	0.19	0.0077	0.1719	0.2205	-0.0069	0.0124	0.5792	0	5.956	11	0.8763	440683	39106	401577	chr3	11448179	3	3	11448179	11448179	1	1	0.19	167460	0.0486	3	11448179	*	rs2454509	Y	3	11489653	chr3:11489653	rs2454509	t	c	0.1796	-0.03	0.0084	0.0003415	11489653	11448179	3	11448179	3	11448179	*	Y	-0.556452	-3.57143
chr3:11456949:G:A	A	G	0.8004	0.0087	0.7384	0.8177	0.0085	0.0122	0.4848	0	6.648	11	0.8269	440683	39106	401577	chr3	11456949	3	3	11456949	11456949	1	1	0.1996	175921	0.0793	3	11456949	*	rs2454504	R	3	11498423	chr3:11498423	rs2454504	a	g	0.8129	0.0287	0.0082	0.000441	11498423	11456949	3	11456949	3	11456949	*	R	0.696721	3.5
chr3:11458518:A:C	A	C	0.1897	0.0077	0.1718	0.2459	-0.004	0.0124	0.7457	0	5.412	11	0.9096	440683	39106	401577	chr3	11458518	3	3	11458518	11458518	1	1	0.1897	167195	0.0741	3	11458518	*	rs4234507	M	3	11499992	chr3:11499992	rs4234507	a	c	0.1796	-0.0297	0.0084	0.0003915	11499992	11458518	3	11458518	3	11458518	*	M	-0.322581	-3.53571
chr3:11458615:A:G	A	G	0.1898	0.0077	0.1718	0.2459	-0.0043	0.0124	0.731	0	5.482	11	0.9056	440683	39106	401577	chr3	11458615	3	3	11458615	11458615	1	1	0.1898	167283	0.0741	3	11458615	*	rs2454501	R	3	11500089	chr3:11500089	rs2454501	a	g	0.1796	-0.0297	0.0084	0.0003915	11500089	11458615	3	11458615	3	11458615	*	R	-0.346774	-3.53571
chr3:11458629:C:T	T	C	0.8103	0.0078	0.7541	0.8282	0.0043	0.0124	0.7305	0	5.438	11	0.9081	440683	39106	401577	chr3	11458629	3	3	11458629	11458629	1	1	0.1897	167195	0.0741	3	11458629	*	rs2454500	Y	3	11500103	chr3:11500103	rs2454500	t	c	0.8204	0.0298	0.0084	0.0003741	11500103	11458629	3	11458629	3	11458629	*	Y	0.346774	3.54762
chr3:11459057:T:C	T	C	0.1896	0.0077	0.1717	0.2458	-0.0044	0.0124	0.726	0	5.454	11	0.9072	440683	39106	401577	chr3	11459057	3	3	11459057	11459057	1	1	0.1896	167107	0.0741	3	11459057	*	rs2454499	Y	3	11500531	chr3:11500531	rs2454499	t	c	0.1795	-0.0293	0.0084	0.0004687	11500531	11459057	3	11459057	3	11459057	*	Y	-0.354839	-3.4881
chr3:11459479:A:G	A	G	0.1898	0.0077	0.1718	0.2459	-0.0043	0.0124	0.7296	0	5.496	11	0.9048	440683	39106	401577	chr3	11459479	3	3	11459479	11459479	1	1	0.1898	167283	0.0741	3	11459479	*	rs2454498	R	3	11500953	chr3:11500953	rs2454498	a	g	0.1796	-0.0297	0.0084	0.0003915	11500953	11459479	3	11459479	3	11459479	*	R	-0.346774	-3.53571
chr3:11460123:T:C	T	C	0.1895	0.0076	0.172	0.2457	-0.0045	0.0124	0.7166	0	5.545	11	0.902	440683	39106	401577	chr3	11460123	3	3	11460123	11460123	1	1	0.1895	167019	0.0737	3	11460123	*	rs2454497	Y	3	11501597	chr3:11501597	rs2454497	t	c	0.1795	-0.0293	0.0084	0.0004687	11501597	11460123	3	11460123	3	11460123	*	Y	-0.362903	-3.4881
chr3:11461623:T:C	T	C	0.1888	0.0082	0.172	0.2459	-0.0039	0.0124	0.7531	0	5.46	11	0.9069	440683	39106	401577	chr3	11461623	3	3	11461623	11461623	1	1	0.1888	166402	0.0739	3	11461623	*	rs2244617	B	3	11503097	chr3:11503097	rs2244617	t	c	0.1795	-0.0297	0.0084	0.0003915	11503097	11461623	3	11461623	3	11461623	*	B	-0.314516	-3.53571
chr3:11464984:A:G	A	G	0.1902	0.0077	0.1731	0.2454	-0.0052	0.0124	0.6768	0	5.663	11	0.8949	440683	39106	401577	chr3	11464984	3	3	11464984	11464984	1	1	0.1902	167636	0.0723	3	11464984	*	rs2454493	R	3	11506458	chr3:11506458	rs2454493	a	g	0.1797	-0.0298	0.0083	0.0003149	11506458	11464984	3	11464984	3	11464984	*	R	-0.419355	-3.59036
chr3:11466319:G:A	A	G	0.802	0.0089	0.7413	0.8196	0.0083	0.0122	0.4963	0	6.218	11	0.8584	440683	39106	401577	chr3	11466319	3	3	11466319	11466319	1	1	0.198	174510	0.0783	3	11466319	*	rs2454492	R	3	11507793	chr3:11507793	rs2454492	a	g	0.8144	0.0292	0.0083	0.0004152	11507793	11466319	3	11466319	3	11466319	*	R	0.680328	3.51807
chr3:11469094:A:G	A	G	0.1973	0.0092	0.177	0.2582	-0.0088	0.0122	0.4727	0	5.748	11	0.8896	440683	39106	401577	chr3	11469094	3	3	11469094	11469094	1	1	0.1973	173894	0.0812	3	11469094	*	rs2442780	R	3	11510568	chr3:11510568	rs2442780	a	g	0.1852	-0.0303	0.0083	0.0002491	11510568	11469094	3	11469094	3	11469094	*	R	-0.721311	-3.6506
chr3:11472204:T:G	T	G	0.1895	0.0082	0.1719	0.2457	-0.0034	0.0125	0.7858	0	4.966	11	0.9328	440683	39106	401577	chr3	11472204	3	3	11472204	11472204	1	1	0.1895	167019	0.0738	3	11472204	*	rs1546231	K	3	11513678	chr3:11513678	rs1546231	t	g	0.1787	-0.0314	0.0084	0.0001777	11513678	11472204	3	11472204	3	11472204	*	K	-0.272	-3.7381
chr3:11480019:T:C	T	C	0.1974	0.0093	0.1788	0.2598	-0.008	0.0123	0.5157	0	5.107	11	0.9259	440683	39106	401577	chr3	11480019	3	3	11480019	11480019	1	1	0.1974	173982	0.081	3	11480019	*	rs2443717	Y	3	11521493	chr3:11521493	rs2443717	t	c	0.1847	-0.0305	0.0083	0.0002266	11521493	11480019	3	11480019	3	11480019	*	Y	-0.650407	-3.6747
chr3:11480354:C:T	T	C	0.8025	0.0091	0.7406	0.8202	0.0087	0.0123	0.4781	0	5.07	11	0.9277	440683	39106	401577	chr3	11480354	3	3	11480354	11480354	1	1	0.1975	174070	0.0796	3	11480354	*	rs2442785	Y	3	11521828	chr3:11521828	rs2442785	t	c	0.8152	0.0305	0.0083	0.0002266	11521828	11480354	3	11480354	3	11480354	*	Y	0.707317	3.6747
chr3:11492150:A:G	A	G	0.1978	0.0091	0.1805	0.2614	-0.0092	0.0123	0.4505	0	5.121	11	0.9252	440683	39106	401577	chr3	11492150	3	3	11492150	11492150	1	1	0.1978	174334	0.0809	3	11492150	*	rs2088602	R	3	11533624	chr3:11533624	rs2088602	a	g	0.1848	-0.0303	0.0083	0.0002491	11533624	11492150	3	11492150	3	11492150	*	R	-0.747967	-3.6506
chr3:11496066:T:G	T	G	0.1969	0.0091	0.1799	0.2603	-0.0078	0.0123	0.5267	0	5.227	11	0.9197	440683	39106	401577	chr3	11496066	3	3	11496066	11496066	1	1	0.1969	173541	0.0804	3	11496066	*	rs2443713	K	3	11537540	chr3:11537540	rs2443713	t	g	0.1843	-0.0301	0.0083	0.0002737	11537540	11496066	3	11496066	3	11496066	*	K	-0.634146	-3.62651
chr3:11496976:T:C	T	C	0.1973	0.0091	0.1798	0.261	-0.0086	0.0123	0.4845	0	5.153	11	0.9235	440683	39106	401577	chr3	11496976	3	3	11496976	11496976	1	1	0.1973	173894	0.0812	3	11496976	*	rs2443711	Y	3	11538450	chr3:11538450	rs2443711	t	c	0.1844	-0.0301	0.0083	0.0002737	11538450	11496976	3	11496976	3	11496976	*	Y	-0.699187	-3.62651
chr3:11498714:C:T	T	C	0.802	0.0091	0.7382	0.8195	0.0082	0.0123	0.5016	0	5.382	11	0.9113	440683	39106	401577	chr3	11498714	3	3	11498714	11498714	1	1	0.198	174510	0.0813	3	11498714	*	rs2442789	Y	3	11540188	chr3:11540188	rs2442789	t	c	0.8151	0.0306	0.0083	0.0002161	11540188	11498714	3	11498714	3	11498714	*	Y	0.666667	3.68675
chr3:11914901:G:A	A	G	0.088	0.0118	0.0551	0.11	0.0116	0.0174	0.5041	0.7	11.077	11	0.4368	440683	39106	401577	chr3	11914901	3	3	11914901	11914901	1	1	0.088	77560.2	0.0549	3	11914901	*	rs62247770	R	3	11956375	chr3:11956375	rs62247770	a	g	0.0776	0.0454	0.0125	0.0002687	11956375	11914901	3	11914901	3	11914901	*	R	0.666667	3.632
chr3:11985235:G:T	T	G	0.8875	0.0068	0.8202	0.9009	-0.012	0.0157	0.4437	3.8	11.43	11	0.408	440683	39106	401577	chr3	11985235	3	3	11985235	11985235	1	1	0.1125	99153.7	0.0807	3	11985235	*	rs305506	K	3	12026709	chr3:12026709	rs305506	t	g	0.8899	-0.0437	0.0102	1.686e-05	12026709	11985235	3	11985235	3	11985235	*	K	-0.764331	-4.28431
chr3:11985766:T:C	T	C	0.9399	0.0093	0.9236	0.9575	0.01	0.0204	0.6235	0	4.768	11	0.9419	440683	39106	401577	chr3	11985766	3	3	11985766	11985766	1	1	0.0601	52970.1	0.0339	3	11985766	*	rs7615580	Y	3	12027240	chr3:12027240	rs7615580	t	c	0.9344	0.1052	0.0131	9.13e-16	12027240	11985766	3	11985766	3	11985766	*	Y	0.490196	8.03053
chr3:11998941:T:A	A	T	0.8948	0.0067	0.8234	0.9085	-0.013	0.016	0.4191	19	13.581	11	0.2571	440683	39106	401577	chr3	11998941	3	3	11998941	11998941	1	1	0.1052	92719.7	0.0851	3	11998941	*	rs2600231	W	3	12040415	chr3:12040415	rs2600231	a	t	0.8957	-0.0429	0.0105	4.179e-05	12040415	11998941	3	11998941	3	11998941	*	W	-0.8125	-4.08571
chr3:11999743:T:C	T	C	0.1052	0.0067	0.0915	0.1766	0.013	0.016	0.4159	19.4	13.645	11	0.2533	440683	39106	401577	chr3	11999743	3	3	11999743	11999743	1	1	0.1052	92719.7	0.0851	3	11999743	*	rs2600232	Y	3	12041217	chr3:12041217	rs2600232	t	c	0.1043	0.0429	0.0105	4.179e-05	12041217	11999743	3	11999743	3	11999743	*	Y	0.8125	4.08571
chr3:11999982:T:A	A	T	0.0128	0.0023	0.0091	0.0193	-0.0353	0.044	0.4215	0	6.146	9	0.7252	439171	38674	400497	chr3	11999982	3	3	11999982	11999982	0.988953	0.997311	0.0128	11242.8	0.0102	3	11999982	*	rs150924902	H	3	12041456	chr3:12041456	rs150924902	a	t	0.0132	-0.1331	0.0297	7.601e-06	12041456	11999982	3	11999982	3	11999982	*	H	-0.802273	-4.48148
chr3:12015255:A:G	A	G	0.9687	0.0024	0.9614	0.9744	-0.0312	0.0274	0.2551	0	4.849	11	0.9383	440683	39106	401577	chr3	12015255	3	3	12015255	12015255	1	1	0.0313	27586.8	0.013	3	12015255	*	rs9310398	R	3	12056755	chr3:12056755	rs9310398	a	g	0.9677	-0.0744	0.0183	4.897e-05	12056755	12015255	3	12015255	3	12015255	*	R	-1.13869	-4.06557
chr3:12016746:C:T	T	C	0.0302	0.0019	0.0244	0.0386	0.0254	0.0279	0.3623	0	5.517	11	0.9036	440683	39106	401577	chr3	12016746	3	3	12016746	12016746	1	1	0.0302	26617.3	0.0142	3	12016746	*	rs12492981	Y	3	12058246	chr3:12058246	rs12492981	t	c	0.032	0.0753	0.0183	3.963e-05	12058246	12016746	3	12016746	3	12016746	*	Y	0.910394	4.11475
chr3:12019324:G:A	A	G	0.0301	0.0019	0.0256	0.0386	0.0263	0.0279	0.3456	0	5.689	11	0.8933	440683	39106	401577	chr3	12019324	3	3	12019324	12019324	1	1	0.0301	26529.1	0.013	3	12019324	*	rs74859369	R	3	12060824	chr3:12060824	rs74859369	a	g	0.032	0.0754	0.0183	3.871e-05	12060824	12019324	3	12019324	3	12019324	*	R	0.942652	4.12022
chr3:12020503:T:C	T	C	0.9365	0.0072	0.9233	0.9478	0.0139	0.0197	0.4785	0	7.479	11	0.7591	440683	39106	401577	chr3	12020503	3	3	12020503	12020503	1	1	0.0635	55966.7	0.0245	3	12020503	*	rs59306735	Y	3	12062003	chr3:12062003	rs59306735	t	c	0.9333	0.1033	0.013	1.77e-15	12062003	12020503	3	12020503	3	12020503	*	Y	0.705584	7.94615
chr3:12023764:G:T	T	G	0.0318	0.0028	0.0256	0.0385	0.0301	0.0272	0.2697	0	5.482	11	0.9056	440683	39106	401577	chr3	12023764	3	3	12023764	12023764	1	1	0.0318	28027.4	0.0129	3	12023764	*	rs9873301	K	3	12065264	chr3:12065264	rs9873301	t	g	0.0325	0.0764	0.0182	2.746e-05	12065264	12023764	3	12023764	3	12023764	*	K	1.10662	4.1978
chr3:12024352:G:A	A	G	0.0318	0.0028	0.0256	0.0385	0.028	0.0272	0.303	0	5.455	11	0.9072	440683	39106	401577	chr3	12024352	3	3	12024352	12024352	1	1	0.0318	28027.4	0.0129	3	12024352	*	rs6765812	R	3	12065852	chr3:12065852	rs6765812	a	g	0.0325	0.0757	0.0181	2.925e-05	12065852	12024352	3	12024352	3	12024352	*	R	1.02941	4.18232
chr3:12026664:G:A	A	G	0.0313	0.0024	0.0256	0.0386	0.03	0.0274	0.2733	0	4.895	11	0.9362	440683	39106	401577	chr3	12026664	3	3	12026664	12026664	1	1	0.0313	27586.8	0.013	3	12026664	*	rs9813811	R	3	12068164	chr3:12068164	rs9813811	a	g	0.0323	0.0741	0.0182	4.755e-05	12068164	12026664	3	12026664	3	12026664	*	R	1.09489	4.07143
chr3:12035062:A:G	A	G	0.9396	0.0085	0.9239	0.954	0.0093	0.0203	0.6478	0	6.143	11	0.8636	440683	39106	401577	chr3	12035062	3	3	12035062	12035062	1	1	0.0604	53234.5	0.0301	3	12035062	*	rs6767059	R	3	12076562	chr3:12076562	rs6767059	a	g	0.9342	0.1041	0.0131	1.806e-15	12076562	12035062	3	12035062	3	12035062	*	R	0.458128	7.94656
chr3:12041804:C:T	T	C	0.0604	0.0085	0.0461	0.0761	-0.0093	0.0203	0.6467	0	6.126	11	0.8648	440683	39106	401577	chr3	12041804	3	3	12041804	12041804	1	1	0.0604	53234.5	0.03	3	12041804	*	rs10510409	Y	3	12083304	chr3:12083304	rs10510409	t	c	0.0658	-0.1042	0.0131	1.698e-15	12083304	12041804	3	12041804	3	12041804	*	Y	-0.458128	-7.9542
chr3:12046548:A:C	A	C	0.104	0.0074	0.0898	0.1235	0.0115	0.0161	0.4728	23.4	14.357	11	0.2138	440683	39106	401577	chr3	12046548	3	3	12046548	12046548	1	1	0.104	91662.1	0.0337	3	12046548	*	rs307584	M	3	12088048	chr3:12088048	rs307584	a	c	0.1029	0.0443	0.0105	2.326e-05	12088048	12046548	3	12046548	3	12046548	*	M	0.714286	4.21905
chr3:12050190:C:T	T	C	0.0604	0.0085	0.046	0.0761	-0.0109	0.0203	0.5915	0	5.791	11	0.8869	440683	39106	401577	chr3	12050190	3	3	12050190	12050190	1	1	0.0604	53234.5	0.0301	3	12050190	*	rs2030150	Y	3	12091690	chr3:12091690	rs2030150	t	c	0.0658	-0.1042	0.0131	1.698e-15	12091690	12050190	3	12050190	3	12050190	*	Y	-0.536946	-7.9542
chr3:12052495:G:A	A	G	0.0302	0.0019	0.0254	0.0385	0.0223	0.0278	0.4219	0	6.548	11	0.8344	440683	39106	401577	chr3	12052495	3	3	12052495	12052495	1	1	0.0302	26617.3	0.0131	3	12052495	*	rs77296114	R	3	12093995	chr3:12093995	rs77296114	a	g	0.032	0.0754	0.0183	3.871e-05	12093995	12052495	3	12052495	3	12052495	*	R	0.802158	4.12022
chr3:12054971:T:G	T	G	0.9874	0.0022	0.9804	0.9909	0.0464	0.0443	0.2951	0	4.955	9	0.8382	439171	38674	400497	chr3	12054971	3	3	12054971	12054971	0.988953	0.997311	0.0126	11067.1	0.0105	3	12054971	*	rs142399298	K	3	12096471	chr3:12096471	rs142399298	t	g	0.9873	0.1285	0.0305	2.47e-05	12096471	12054971	3	12054971	3	12054971	*	K	1.0474	4.21311
chr3:12057522:A:T	A	T	0.9716	0.0038	0.9655	0.9779	0.0085	0.0291	0.7691	0	5.724	11	0.8911	440683	39106	401577	chr3	12057522	3	3	12057522	12057522	1	1	0.0284	25030.8	0.0124	3	12057522	*	rs115937369	W	3	12099022	chr3:12099022	rs115937369	a	t	0.9678	0.0792	0.0187	2.38e-05	12099022	12057522	3	12057522	3	12057522	*	W	0.292096	4.23529
chr3:12064691:T:C	T	C	0.1346	0.007	0.1218	0.1537	0.0148	0.0142	0.297	0	9.53	11	0.5731	440683	39106	401577	chr3	12064691	3	3	12064691	12064691	1	1	0.1346	118632	0.0319	3	12064691	*	rs307594	Y	3	12106191	chr3:12106191	rs307594	t	c	0.1336	0.0546	0.0093	4.648e-09	12106191	12064691	3	12064691	3	12064691	*	Y	1.04225	5.87097
chr3:12067254:T:C	T	C	0.8842	0.005	0.8682	0.8925	0.0272	0.0148	0.0666	0	3.836	11	0.9745	440683	39106	401577	chr3	12067254	3	3	12067254	12067254	1	1	0.1158	102062	0.0243	3	12067254	*	rs11716141	Y	3	12108754	chr3:12108754	rs11716141	t	c	0.8849	0.0837	0.0101	8.28e-17	12108754	12067254	3	12067254	3	12067254	*	Y	1.83784	8.28713
chr3:12068305:A:G	A	G	0.9687	0.0024	0.9615	0.9745	-0.0288	0.0272	0.2898	0	5.069	11	0.9278	440683	39106	401577	chr3	12068305	3	3	12068305	12068305	1	1	0.0313	27586.8	0.013	3	12068305	*	rs6442305	R	3	12109805	chr3:12109805	rs6442305	a	g	0.9676	-0.0757	0.0181	2.925e-05	12109805	12068305	3	12068305	3	12068305	*	R	-1.05882	-4.18232
chr3:12068747:C:T	T	C	0.8907	0.0095	0.8678	0.908	-0.0055	0.0157	0.7246	36.6	17.36	11	0.09768	440683	39106	401577	chr3	12068747	3	3	12068747	12068747	1	1	0.1093	96333.3	0.0402	3	12068747	*	rs307586	Y	3	12110247	chr3:12110247	rs307586	t	c	0.8897	-0.0439	0.0102	1.543e-05	12110247	12068747	3	12068747	3	12068747	*	Y	-0.350318	-4.30392
chr3:12070142:G:A	A	G	0.1141	0.0045	0.107	0.1309	-0.0308	0.0149	0.03901	0	4.461	11	0.9544	440683	39106	401577	chr3	12070142	3	3	12070142	12070142	1	1	0.1141	100564	0.0239	3	12070142	*	rs71304083	R	3	12111642	chr3:12111642	rs71304083	a	g	0.1129	-0.0836	0.0102	1.849e-16	12111642	12070142	3	12070142	3	12070142	*	R	-2.06711	-8.19608
chr3:12070510:G:A	A	G	0.8581	0.0077	0.8374	0.8755	-0.0108	0.014	0.4389	3.3	11.376	11	0.4123	440683	39106	401577	chr3	12070510	3	3	12070510	12070510	1	1	0.1419	125066	0.0381	3	12070510	*	rs598747	R	3	12112010	chr3:12112010	rs598747	a	g	0.8584	-0.0548	0.0091	1.788e-09	12112010	12070510	3	12070510	3	12070510	*	R	-0.771429	-6.02198
chr3:12070747:C:T	T	C	0.0315	0.0026	0.0255	0.0387	0.028	0.0272	0.3032	0	5.207	11	0.9207	440683	39106	401577	chr3	12070747	3	3	12070747	12070747	1	1	0.0315	27763	0.0132	3	12070747	*	rs12489177	Y	3	12112247	chr3:12112247	rs12489177	t	c	0.0325	0.0757	0.0181	2.925e-05	12112247	12070747	3	12070747	3	12070747	*	Y	1.02941	4.18232
chr3:12075120:G:A	A	G	0.8689	0.0074	0.8464	0.8793	-0.0139	0.0141	0.3258	0	9.177	11	0.6056	440683	39106	401577	chr3	12075120	3	3	12075120	12075120	1	1	0.1311	115547	0.0329	3	12075120	*	rs308971	R	3	12116620	chr3:12116620	rs308971	a	g	0.8661	-0.055	0.0093	3.586e-09	12116620	12075120	3	12075120	3	12075120	*	R	-0.985816	-5.91398
chr3:12075720:A:G	A	G	0.8858	0.0045	0.8693	0.893	0.0308	0.0149	0.03856	0	4.174	11	0.9645	440683	39106	401577	chr3	12075720	3	3	12075720	12075720	1	1	0.1142	100652	0.0237	3	12075720	*	rs1994077	R	3	12117220	chr3:12117220	rs1994077	a	g	0.8872	0.0838	0.0102	1.568e-16	12117220	12075720	3	12075720	3	12075720	*	R	2.06711	8.21569
chr3:12076513:C:A	A	C	0.8962	0.007	0.8766	0.9091	-0.0103	0.016	0.521	25.6	14.792	11	0.1922	440683	39106	401577	chr3	12076513	3	3	12076513	12076513	1	1	0.1038	91485.8	0.0325	3	12076513	*	rs308973	M	3	12118013	chr3:12118013	rs308973	a	c	0.8971	-0.0444	0.0105	2.229e-05	12118013	12076513	3	12076513	3	12076513	*	M	-0.64375	-4.22857
chr3:12077400:C:T	T	C	0.114	0.0045	0.107	0.1309	-0.0306	0.0149	0.04035	0	4.587	11	0.9495	440683	39106	401577	chr3	12077400	3	3	12077400	12077400	1	1	0.114	100476	0.0239	3	12077400	*	rs71304084	Y	3	12118900	chr3:12118900	rs71304084	t	c	0.1128	-0.083	0.0102	3.023e-16	12118900	12077400	3	12077400	3	12077400	*	Y	-2.05369	-8.13725
chr3:12077415:A:G	A	G	0.8859	0.0044	0.8691	0.8929	0.0301	0.0149	0.04327	0	4.448	11	0.9549	440683	39106	401577	chr3	12077415	3	3	12077415	12077415	1	1	0.1141	100564	0.0238	3	12077415	*	rs71304085	R	3	12118915	chr3:12118915	rs71304085	a	g	0.8872	0.0834	0.0102	2.179e-16	12118915	12077415	3	12077415	3	12077415	*	R	2.02013	8.17647
chr3:12078472:G:A	A	G	0.8963	0.0072	0.8766	0.9099	-0.0117	0.016	0.4668	25.7	14.798	11	0.192	440683	39106	401577	chr3	12078472	3	3	12078472	12078472	1	1	0.1037	91397.7	0.0333	3	12078472	*	rs370126	R	3	12119972	chr3:12119972	rs370126	a	g	0.8971	-0.0442	0.0105	2.427e-05	12119972	12078472	3	12078472	3	12078472	*	R	-0.73125	-4.20952
chr3:12078502:A:G	A	G	0.9393	0.0087	0.9237	0.9537	0.0088	0.0203	0.6653	0	6.313	11	0.8517	440683	39106	401577	chr3	12078502	3	3	12078502	12078502	1	1	0.0607	53498.9	0.03	3	12078502	*	rs147433183	R	3	12120002	chr3:12120002	rs147433183	a	g	0.9338	0.1029	0.013	2.269e-15	12120002	12078502	3	12078502	3	12078502	*	R	0.433498	7.91538
chr3:12078953:A:G	A	G	0.1406	0.006	0.1301	0.1598	0.0116	0.014	0.407	3.3	11.37	11	0.4128	440683	39106	401577	chr3	12078953	3	3	12078953	12078953	1	1	0.1406	123920	0.0297	3	12078953	*	rs1087692	D	3	12120453	chr3:12120453	rs1087692	a	g	0.1393	0.052	0.0091	1.139e-08	12120453	12078953	3	12078953	3	12078953	*	D	0.828571	5.71429
chr3:12080496:A:G	A	G	0.103	0.007	0.0896	0.1232	0.0104	0.0161	0.518	23.3	14.336	11	0.215	440683	39106	401577	chr3	12080496	3	3	12080496	12080496	1	1	0.103	90780.7	0.0336	3	12080496	*	rs307568	R	3	12121996	chr3:12121996	rs307568	a	g	0.1025	0.0447	0.0105	1.961e-05	12121996	12080496	3	12080496	3	12080496	*	R	0.645963	4.25714
chr3:12082503:A:C	A	C	0.1338	0.006	0.1238	0.1527	0.0171	0.0143	0.2295	0	9.743	11	0.5536	440683	39106	401577	chr3	12082503	3	3	12082503	12082503	1	1	0.1338	117927	0.0289	3	12082503	*	rs307569	M	3	12124003	chr3:12124003	rs307569	a	c	0.1326	0.0551	0.0093	3.36e-09	12124003	12082503	3	12082503	3	12082503	*	M	1.1958	5.92473
chr3:12083541:T:A	A	T	0.1145	0.0045	0.107	0.1312	-0.0307	0.0149	0.03913	0	4.274	11	0.9612	440683	39106	401577	chr3	12083541	3	3	12083541	12083541	1	1	0.1145	100916	0.0242	3	12083541	*	rs12233399	W	3	12125041	chr3:12125041	rs12233399	a	t	0.1134	-0.0828	0.0102	3.559e-16	12125041	12083541	3	12083541	3	12083541	*	W	-2.0604	-8.11765
chr3:12084214:G:C	C	G	0.865	0.006	0.8465	0.8752	-0.0162	0.0142	0.2546	0	9.308	11	0.5935	440683	39106	401577	chr3	12084214	3	3	12084214	12084214	1	1	0.135	118984	0.0287	3	12084214	*	rs307570	V	3	12125714	chr3:12125714	rs307570	c	g	0.8661	-0.0548	0.0093	4.084e-09	12125714	12084214	3	12084214	3	12084214	*	V	-1.14085	-5.89247
chr3:12084612:G:T	T	G	0.8651	0.006	0.8463	0.8752	-0.0156	0.0142	0.2713	0	9.513	11	0.5746	440683	39106	401577	chr3	12084612	3	3	12084612	12084612	1	1	0.1349	118896	0.0289	3	12084612	*	rs307571	K	3	12126112	chr3:12126112	rs307571	t	g	0.866	-0.0548	0.0093	4.084e-09	12126112	12084612	3	12084612	3	12084612	*	K	-1.09859	-5.89247
chr3:12087279:G:A	A	G	0.8971	0.0068	0.8772	0.9097	-0.0108	0.0161	0.5023	29.1	15.509	11	0.1603	440683	39106	401577	chr3	12087279	3	3	12087279	12087279	1	1	0.1029	90692.6	0.0325	3	12087279	*	rs308974	R	3	12128779	chr3:12128779	rs308974	a	g	0.8975	-0.045	0.0105	1.724e-05	12128779	12087279	3	12087279	3	12087279	*	R	-0.670807	-4.28571
chr3:12087736:C:G	C	G	0.9365	0.0071	0.9238	0.9474	0.015	0.0196	0.4441	0	7.9	11	0.7222	440683	39106	401577	chr3	12087736	3	3	12087736	12087736	1	1	0.0635	55966.7	0.0236	3	12087736	*	rs1587385	S	3	12129236	chr3:12129236	rs1587385	c	g	0.9332	0.1012	0.013	6.454e-15	12129236	12087736	3	12087736	3	12087736	*	S	0.765306	7.78462
chr3:12087808:G:A	A	G	0.0321	0.0024	0.0257	0.0393	0.0265	0.027	0.3258	0	5.941	11	0.8773	440683	39106	401577	chr3	12087808	3	3	12087808	12087808	1	1	0.0321	28291.8	0.0136	3	12087808	*	rs9819041	R	3	12129308	chr3:12129308	rs9819041	a	g	0.0334	0.0717	0.0179	6.21e-05	12129308	12087808	3	12087808	3	12087808	*	R	0.981481	4.00559
chr3:12088420:G:C	C	G	0.0321	0.0024	0.0257	0.0393	0.0264	0.027	0.3281	0	5.892	11	0.8805	440683	39106	401577	chr3	12088420	3	3	12088420	12088420	1	1	0.0321	28291.8	0.0136	3	12088420	*	rs9820009	S	3	12129920	chr3:12129920	rs9820009	c	g	0.0334	0.0717	0.0179	6.21e-05	12129920	12088420	3	12088420	3	12088420	*	S	0.977778	4.00559
chr3:12088756:A:G	A	G	0.9679	0.0024	0.9607	0.9743	-0.0264	0.027	0.3279	0	5.893	11	0.8804	440683	39106	401577	chr3	12088756	3	3	12088756	12088756	1	1	0.0321	28291.8	0.0136	3	12088756	*	rs79658324	R	3	12130256	chr3:12130256	rs79658324	a	g	0.9666	-0.0717	0.0179	6.21e-05	12130256	12088756	3	12088756	3	12088756	*	R	-0.977778	-4.00559
chr3:12088770:T:G	T	G	0.1026	0.0069	0.0895	0.1228	0.0123	0.0161	0.4456	28.7	15.436	11	0.1634	440683	39106	401577	chr3	12088770	3	3	12088770	12088770	1	1	0.1026	90428.2	0.0333	3	12088770	*	rs160215	K	3	12130270	chr3:12130270	rs160215	t	g	0.1022	0.0454	0.0105	1.45e-05	12130270	12088770	3	12088770	3	12088770	*	K	0.763975	4.32381
chr3:12089137:C:A	A	C	0.8972	0.0068	0.8773	0.9098	-0.0117	0.0161	0.466	28.8	15.453	11	0.1627	440683	39106	401577	chr3	12089137	3	3	12089137	12089137	1	1	0.1028	90604.4	0.0325	3	12089137	*	rs160217	M	3	12130637	chr3:12130637	rs160217	a	c	0.8977	-0.0458	0.0105	1.218e-05	12130637	12089137	3	12089137	3	12089137	*	M	-0.726708	-4.3619
chr3:12090187:C:T	T	C	0.0603	0.0087	0.0462	0.0759	-0.0119	0.0203	0.5579	0	6.811	11	0.8142	440683	39106	401577	chr3	12090187	3	3	12090187	12090187	1	1	0.0603	53146.4	0.0297	3	12090187	*	rs2119812	Y	3	12131687	chr3:12131687	rs2119812	t	c	0.066	-0.1023	0.0131	5.434e-15	12131687	12090187	3	12090187	3	12090187	*	Y	-0.586207	-7.80916
chr3:12090936:T:A	A	T	0.0321	0.0024	0.0257	0.0393	0.0257	0.027	0.34	0	5.981	11	0.8747	440683	39106	401577	chr3	12090936	3	3	12090936	12090936	1	1	0.0321	28291.8	0.0136	3	12090936	*	rs9826746	W	3	12132436	chr3:12132436	rs9826746	a	t	0.0332	0.0707	0.018	8.642e-05	12132436	12090936	3	12090936	3	12090936	*	W	0.951852	3.92778
chr3:12091227:A:G	A	G	0.1027	0.0068	0.09	0.1227	0.0113	0.0161	0.4825	29.5	15.609	11	0.1563	440683	39106	401577	chr3	12091227	3	3	12091227	12091227	1	1	0.1027	90516.3	0.0327	3	12091227	*	rs160218	R	3	12132727	chr3:12132727	rs160218	a	g	0.1022	0.0457	0.0105	1.273e-05	12132727	12091227	3	12091227	3	12091227	*	R	0.701863	4.35238
chr3:12093437:G:C	C	G	0.8976	0.0069	0.8774	0.9105	-0.0124	0.0161	0.4399	28.1	15.299	11	0.1692	440683	39106	401577	chr3	12093437	3	3	12093437	12093437	1	1	0.1024	90251.9	0.0331	3	12093437	*	rs160219	S	3	12134937	chr3:12134937	rs160219	c	g	0.8978	-0.0454	0.0105	1.45e-05	12134937	12093437	3	12093437	3	12093437	*	S	-0.770186	-4.32381
chr3:12094206:G:A	A	G	0.8976	0.0071	0.8773	0.9113	-0.0117	0.0161	0.4691	28.7	15.434	11	0.1635	440683	39106	401577	chr3	12094206	3	3	12094206	12094206	1	1	0.1024	90251.9	0.034	3	12094206	*	rs160220	R	3	12135706	chr3:12135706	rs160220	a	g	0.8978	-0.0453	0.0105	1.515e-05	12135706	12094206	3	12094206	3	12094206	*	R	-0.726708	-4.31429
chr3:12097643:T:G	T	G	0.1028	0.0068	0.0902	0.1227	0.0111	0.0161	0.4893	29	15.497	11	0.1608	440683	39106	401577	chr3	12097643	3	3	12097643	12097643	1	1	0.1028	90604.4	0.0325	3	12097643	*	rs407610	K	3	12139143	chr3:12139143	rs407610	t	g	0.1022	0.0453	0.0105	1.515e-05	12139143	12097643	3	12097643	3	12097643	*	K	0.689441	4.31429
chr3:12098701:T:C	T	C	0.102	0.0068	0.0893	0.1229	0.012	0.0161	0.4582	27.9	15.265	11	0.1707	440683	39106	401577	chr3	12098701	3	3	12098701	12098701	1	1	0.102	89899.3	0.0336	3	12098701	*	rs665505	Y	3	12140201	chr3:12140201	rs665505	t	c	0.1019	0.046	0.0106	1.362e-05	12140201	12098701	3	12098701	3	12098701	*	Y	0.745342	4.33962
chr3:12098765:T:C	T	C	0.9354	0.0068	0.923	0.9449	0.0128	0.0195	0.5125	0	7.571	11	0.7511	440683	39106	401577	chr3	12098765	3	3	12098765	12098765	1	1	0.0646	56936.2	0.0219	3	12098765	*	rs58683249	Y	3	12140265	chr3:12140265	rs58683249	t	c	0.9329	0.0998	0.0129	9.232e-15	12140265	12098765	3	12098765	3	12098765	*	Y	0.65641	7.73643
chr3:12101855:A:C	A	C	0.9357	0.0068	0.9231	0.9455	0.0121	0.0195	0.5353	0	7.861	11	0.7257	440683	39106	401577	chr3	12101855	3	3	12101855	12101855	1	1	0.0643	56671.8	0.0224	3	12101855	*	rs6442307	M	3	12143355	chr3:12143355	rs6442307	a	c	0.9329	0.1008	0.013	8.233e-15	12143355	12101855	3	12101855	3	12101855	*	M	0.620513	7.75385
chr3:12102136:T:C	T	C	0.9821	0.005	0.9682	0.9885	-0.0206	0.038	0.5878	37.5	16.011	10	0.09932	439739	38837	400902	chr3	12102136	3	3	12102136	12102136	0.993121	0.998319	0.0179	15742.7	0.0203	3	12102136	*	rs146058284	Y	3	12143636	chr3:12143636	rs146058284	t	c	0.9806	0.114	0.0248	4.346e-06	12143636	12102136	3	12102136	3	12102136	*	Y	-0.542105	4.59677
chr3:12102821:A:G	A	G	0.1025	0.0072	0.0899	0.1227	0.0105	0.016	0.5142	31	15.933	11	0.1436	440683	39106	401577	chr3	12102821	3	3	12102821	12102821	1	1	0.1025	90340	0.0328	3	12102821	*	rs160221	R	3	12144321	chr3:12144321	rs160221	a	g	0.1023	0.0459	0.0105	1.166e-05	12144321	12102821	3	12102821	3	12102821	*	R	0.65625	4.37143
chr3:12102941:T:G	T	G	0.1021	0.0072	0.0883	0.123	0.0119	0.0161	0.4614	29.2	15.533	11	0.1594	440683	39106	401577	chr3	12102941	3	3	12102941	12102941	1	1	0.1021	89987.5	0.0347	3	12102941	*	rs160114	K	3	12144441	chr3:12144441	rs160114	t	g	0.1022	0.0455	0.0105	1.389e-05	12144441	12102941	3	12102941	3	12102941	*	K	0.73913	4.33333
chr3:12103849:A:G	A	G	0.9397	0.0087	0.9245	0.9537	0.0122	0.0203	0.5494	0	6.258	11	0.8556	440683	39106	401577	chr3	12103849	3	3	12103849	12103849	1	1	0.0603	53146.4	0.0292	3	12103849	*	rs34206487	R	3	12145349	chr3:12145349	rs34206487	a	g	0.934	0.1022	0.013	3.496e-15	12145349	12103849	3	12103849	3	12103849	*	R	0.600985	7.86154
chr3:12103929:G:A	A	G	0.8979	0.0073	0.8758	0.9117	-0.0111	0.0161	0.4904	26	14.858	11	0.1891	440683	39106	401577	chr3	12103929	3	3	12103929	12103929	1	1	0.1021	89987.5	0.0359	3	12103929	*	rs307557	R	3	12145429	chr3:12145429	rs307557	a	g	0.8969	-0.0451	0.0105	1.651e-05	12145429	12103929	3	12103929	3	12103929	*	R	-0.689441	-4.29524
chr3:12104004:T:A	A	T	0.8972	0.0068	0.877	0.9097	-0.0097	0.016	0.5472	31.3	16.007	11	0.1409	440683	39106	401577	chr3	12104004	3	3	12104004	12104004	1	1	0.1028	90604.4	0.0327	3	12104004	*	rs307556	W	3	12145504	chr3:12145504	rs307556	a	t	0.8977	-0.0462	0.0105	1.022e-05	12145504	12104004	3	12104004	3	12104004	*	W	-0.60625	-4.4
chr3:12104104:C:A	A	C	0.8977	0.007	0.877	0.9109	-0.0103	0.0161	0.5242	29	15.493	11	0.161	440683	39106	401577	chr3	12104104	3	3	12104104	12104104	1	1	0.1023	90163.7	0.0339	3	12104104	*	rs307555	M	3	12145604	chr3:12145604	rs307555	a	c	0.8977	-0.0458	0.0105	1.218e-05	12145604	12104104	3	12104104	3	12104104	*	M	-0.639752	-4.3619
chr3:12105296:C:G	C	G	0.1026	0.0069	0.0895	0.1227	0.0102	0.0161	0.5235	31.3	16.016	11	0.1405	440683	39106	401577	chr3	12105296	3	3	12105296	12105296	1	1	0.1026	90428.2	0.0332	3	12105296	*	rs307553	S	3	12146796	chr3:12146796	rs307553	c	g	0.1023	0.0459	0.0105	1.166e-05	12146796	12105296	3	12105296	3	12105296	*	S	0.63354	4.37143
chr3:12105736:C:G	C	G	0.9397	0.0087	0.9247	0.9538	0.0116	0.0203	0.5687	0	6.518	11	0.8367	440683	39106	401577	chr3	12105736	3	3	12105736	12105736	1	1	0.0603	53146.4	0.0291	3	12105736	*	rs11715886	S	3	12147236	chr3:12147236	rs11715886	c	g	0.9341	0.1018	0.0131	7.354e-15	12147236	12105736	3	12105736	3	12105736	*	S	0.571429	7.77099
chr3:12105976:A:G	A	G	0.1021	0.007	0.0889	0.1227	0.0113	0.0161	0.4838	28.6	15.403	11	0.1648	440683	39106	401577	chr3	12105976	3	3	12105976	12105976	1	1	0.1021	89987.5	0.0338	3	12105976	*	rs444788	R	3	12147476	chr3:12147476	rs444788	a	g	0.1022	0.0456	0.0105	1.329e-05	12147476	12105976	3	12105976	3	12105976	*	R	0.701863	4.34286
chr3:12106763:T:C	T	C	0.9361	0.0071	0.9238	0.9468	0.0137	0.0196	0.4839	0	7.532	11	0.7545	440683	39106	401577	chr3	12106763	3	3	12106763	12106763	1	1	0.0639	56319.3	0.023	3	12106763	*	rs73813125	Y	3	12148263	chr3:12148263	rs73813125	t	c	0.9331	0.1006	0.013	9.296e-15	12148263	12106763	3	12106763	3	12106763	*	Y	0.69898	7.73846
chr3:12106893:G:A	A	G	0.1171	0.0044	0.1093	0.1357	-0.0295	0.0147	0.04439	0	3.799	11	0.9754	440683	39106	401577	chr3	12106893	3	3	12106893	12106893	1	1	0.1171	103208	0.0264	3	12106893	*	rs17035806	R	3	12148393	chr3:12148393	rs17035806	a	g	0.1162	-0.0818	0.0101	4.014e-16	12148393	12106893	3	12106893	3	12106893	*	R	-2.0068	-8.09901
chr3:12107251:C:T	T	C	0.8978	0.0072	0.877	0.9117	-0.0115	0.0161	0.4741	28.6	15.407	11	0.1646	440683	39106	401577	chr3	12107251	3	3	12107251	12107251	1	1	0.1022	90075.6	0.0347	3	12107251	*	rs308962	Y	3	12148751	chr3:12148751	rs308962	t	c	0.8978	-0.0455	0.0105	1.389e-05	12148751	12107251	3	12107251	3	12107251	*	Y	-0.714286	-4.33333
chr3:12107348:G:A	A	G	0.0603	0.0087	0.0463	0.0755	-0.0124	0.0203	0.5437	0	6.169	11	0.8619	440683	39106	401577	chr3	12107348	3	3	12107348	12107348	1	1	0.0603	53146.4	0.0292	3	12107348	*	rs13079332	R	3	12148848	chr3:12148848	rs13079332	a	g	0.0659	-0.1018	0.0131	7.354e-15	12148848	12107348	3	12107348	3	12107348	*	R	-0.610837	-7.77099
chr3:12109352:G:A	A	G	0.8977	0.0071	0.8769	0.9113	-0.0101	0.0161	0.53	28.2	15.324	11	0.1681	440683	39106	401577	chr3	12109352	3	3	12109352	12109352	1	1	0.1023	90163.7	0.0344	3	12109352	*	rs160211	R	3	12150852	chr3:12150852	rs160211	a	g	0.8977	-0.0456	0.0105	1.329e-05	12150852	12109352	3	12109352	3	12109352	*	R	-0.627329	-4.34286
chr3:12110157:C:A	A	C	0.0603	0.0087	0.0463	0.0754	-0.0125	0.0204	0.5403	0	6.259	11	0.8555	440683	39106	401577	chr3	12110157	3	3	12110157	12110157	1	1	0.0603	53146.4	0.0291	3	12110157	*	rs13064800	M	3	12151657	chr3:12151657	rs13064800	a	c	0.0659	-0.1018	0.0131	7.354e-15	12151657	12110157	3	12110157	3	12110157	*	M	-0.612745	-7.77099
chr3:12110597:T:C	T	C	0.1341	0.0063	0.124	0.1535	0.0143	0.0142	0.3155	0	8.462	11	0.6714	440683	39106	401577	chr3	12110597	3	3	12110597	12110597	1	1	0.1341	118191	0.0295	3	12110597	*	rs307603	Y	3	12152097	chr3:12152097	rs307603	t	c	0.1335	0.0547	0.0093	4.357e-09	12152097	12110597	3	12110597	3	12110597	*	Y	1.00704	5.88172
chr3:12111320:A:G	A	G	0.9381	0.008	0.9239	0.9499	0.0101	0.0201	0.6154	0	6.294	11	0.8531	440683	39106	401577	chr3	12111320	3	3	12111320	12111320	1	1	0.0619	54556.6	0.026	3	12111320	*	rs727682	R	3	12152820	chr3:12152820	rs727682	a	g	0.9334	0.1	0.013	1.336e-14	12152820	12111320	3	12111320	3	12111320	*	R	0.502488	7.69231
chr3:12111714:G:C	C	G	0.8981	0.007	0.8774	0.9115	-0.0102	0.0161	0.5283	25.8	14.829	11	0.1905	440683	39106	401577	chr3	12111714	3	3	12111714	12111714	1	1	0.1019	89811.2	0.0341	3	12111714	*	rs307605	S	3	12153214	chr3:12153214	rs307605	c	g	0.8978	-0.0455	0.0105	1.389e-05	12153214	12111714	3	12111714	3	12111714	*	S	-0.63354	-4.33333
chr3:12113719:C:G	C	G	0.969	0.0019	0.9603	0.9743	-0.0198	0.0274	0.4697	0	7.588	11	0.7497	440683	39106	401577	chr3	12113719	3	3	12113719	12113719	1	1	0.031	27322.3	0.014	3	12113719	*	rs79735517	B	3	12155219	chr3:12155219	rs79735517	c	g	0.9671	-0.072	0.0181	7.04e-05	12155219	12113719	3	12113719	3	12113719	*	B	-0.722628	-3.9779
chr3:12114816:G:A	A	G	0.1193	0.0038	0.1108	0.1335	-0.029	0.0145	0.04535	0	4.888	11	0.9364	440683	39106	401577	chr3	12114816	3	3	12114816	12114816	1	1	0.1193	105147	0.0227	3	12114816	*	rs11720130	R	3	12156316	chr3:12156316	rs11720130	a	g	0.1164	-0.0827	0.0101	1.909e-16	12156316	12114816	3	12114816	3	12114816	*	R	-2	-8.18812
chr3:12115035:C:A	A	C	0.0603	0.0087	0.0463	0.0754	-0.0127	0.0204	0.5315	0	6.271	11	0.8547	440683	39106	401577	chr3	12115035	3	3	12115035	12115035	1	1	0.0603	53146.4	0.0291	3	12115035	*	rs71628736	M	3	12156535	chr3:12156535	rs71628736	a	c	0.0659	-0.1021	0.0131	6.134e-15	12156535	12115035	3	12115035	3	12115035	*	M	-0.622549	-7.79389
chr3:12116614:G:A	A	G	0.0285	0.004	0.0222	0.0345	-0.0075	0.0291	0.7967	0	7.047	11	0.7953	440683	39106	401577	chr3	12116614	3	3	12116614	12116614	1	1	0.0285	25118.9	0.0123	3	12116614	*	rs74956164	R	3	12158114	chr3:12158114	rs74956164	a	g	0.0327	-0.0731	0.0184	7.282e-05	12158114	12116614	3	12116614	3	12116614	*	R	-0.257732	-3.97283
chr3:12117794:G:A	A	G	0.8685	0.007	0.8467	0.8753	-0.0141	0.0141	0.3157	0	8.51	11	0.667	440683	39106	401577	chr3	12117794	3	3	12117794	12117794	1	1	0.1315	115900	0.0286	3	12117794	*	rs160208	R	3	12159294	chr3:12159294	rs160208	a	g	0.8658	-0.0541	0.0093	6.412e-09	12159294	12117794	3	12117794	3	12117794	*	R	-1	-5.8172
chr3:12119236:A:G	A	G	0.9679	0.0023	0.9605	0.9743	-0.0275	0.027	0.3088	0	6.732	11	0.8203	440683	39106	401577	chr3	12119236	3	3	12119236	12119236	1	1	0.0321	28291.8	0.0138	3	12119236	*	rs9310399	R	3	12160736	chr3:12160736	rs9310399	a	g	0.9667	-0.0723	0.0179	5.387e-05	12160736	12119236	3	12119236	3	12119236	*	R	-1.01852	-4.03911
chr3:12120035:C:T	T	C	0.032	0.0023	0.0257	0.0394	0.0267	0.027	0.3227	0	6.774	11	0.817	440683	39106	401577	chr3	12120035	3	3	12120035	12120035	1	1	0.032	28203.7	0.0137	3	12120035	*	rs11922864	Y	3	12161535	chr3:12161535	rs11922864	t	c	0.0331	0.0716	0.018	7.013e-05	12161535	12120035	3	12120035	3	12120035	*	Y	0.988889	3.97778
chr3:12120780:A:G	A	G	0.1338	0.0063	0.1239	0.1531	0.0147	0.0142	0.3013	0	8.268	11	0.6891	440683	39106	401577	chr3	12120780	3	3	12120780	12120780	1	1	0.1338	117927	0.0292	3	12120780	*	rs2648337	R	3	12162280	chr3:12162280	rs2648337	a	g	0.1334	0.055	0.0093	3.586e-09	12162280	12120780	3	12120780	3	12120780	*	R	1.03521	5.91398
chr3:12123212:T:A	A	T	0.8981	0.007	0.8774	0.9113	-0.0115	0.0161	0.4755	28.9	15.481	11	0.1615	440683	39106	401577	chr3	12123212	3	3	12123212	12123212	1	1	0.1019	89811.2	0.0339	3	12123212	*	rs450277	W	3	12164712	chr3:12164712	rs450277	a	t	0.8978	-0.0453	0.0105	1.515e-05	12164712	12123212	3	12123212	3	12123212	*	W	-0.714286	-4.31429
chr3:12124838:G:A	A	G	0.032	0.0023	0.0257	0.0394	0.0262	0.027	0.3311	0	7.084	11	0.7922	440683	39106	401577	chr3	12124838	3	3	12124838	12124838	1	1	0.032	28203.7	0.0137	3	12124838	*	rs12496936	R	3	12166338	chr3:12166338	rs12496936	a	g	0.033	0.0722	0.0181	6.72e-05	12166338	12124838	3	12124838	3	12124838	*	R	0.97037	3.98895
chr3:12124924:T:G	T	G	0.1342	0.0061	0.1245	0.1531	0.0135	0.0142	0.3431	0	8.615	11	0.6574	440683	39106	401577	chr3	12124924	3	3	12124924	12124924	1	1	0.1342	118279	0.0286	3	12124924	*	rs307567	K	3	12166424	chr3:12166424	rs307567	t	g	0.1334	0.0552	0.0093	3.148e-09	12166424	12124924	3	12124924	3	12124924	*	K	0.950704	5.93548
chr3:12125477:C:G	C	G	0.1018	0.0072	0.0879	0.1226	0.0109	0.0161	0.4989	27.9	15.255	11	0.1711	440683	39106	401577	chr3	12125477	3	3	12125477	12125477	1	1	0.1018	89723.1	0.0347	3	12125477	*	rs160212	S	3	12166977	chr3:12166977	rs160212	c	g	0.1022	0.0454	0.0105	1.45e-05	12166977	12125477	3	12125477	3	12125477	*	S	0.677019	4.32381
chr3:12125648:G:A	A	G	0.0605	0.0085	0.0461	0.0753	-0.013	0.0203	0.5202	0	5.781	11	0.8876	440683	39106	401577	chr3	12125648	3	3	12125648	12125648	1	1	0.0605	53322.6	0.0292	3	12125648	*	rs71624931	R	3	12167148	chr3:12167148	rs71624931	a	g	0.0658	-0.1029	0.0131	3.772e-15	12167148	12125648	3	12125648	3	12125648	*	R	-0.640394	-7.85496
chr3:12127410:G:C	C	G	0.8657	0.0062	0.8467	0.8757	-0.0143	0.0142	0.3138	0	8.308	11	0.6855	440683	39106	401577	chr3	12127410	3	3	12127410	12127410	1	1	0.1343	118367	0.029	3	12127410	*	rs160214	S	3	12168910	chr3:12168910	rs160214	c	g	0.866	-0.0545	0.0093	4.958e-09	12168910	12127410	3	12127410	3	12127410	*	S	-1.00704	-5.86022
chr3:12127919:C:T	T	C	0.031	0.0019	0.0256	0.0394	0.0165	0.0274	0.5467	0	7.829	11	0.7285	440683	39106	401577	chr3	12127919	3	3	12127919	12127919	1	1	0.031	27322.3	0.0138	3	12127919	*	rs78445517	Y	3	12169419	chr3:12169419	rs78445517	t	c	0.0328	0.0724	0.0181	6.415e-05	12169419	12127919	3	12127919	3	12127919	*	Y	0.60219	4
chr3:12128751:T:C	T	C	0.8794	0.0033	0.8646	0.888	0.029	0.0145	0.04527	0	4.545	11	0.9512	440683	39106	401577	chr3	12128751	3	3	12128751	12128751	1	1	0.1206	106293	0.0234	3	12128751	*	rs13064956	Y	3	12170251	chr3:12170251	rs13064956	t	c	0.8831	0.0819	0.0101	3.697e-16	12170251	12128751	3	12128751	3	12128751	*	Y	2	8.10891
chr3:12129044:C:T	T	C	0.032	0.0023	0.0257	0.0394	0.0258	0.027	0.3384	0	6.873	11	0.8093	440683	39106	401577	chr3	12129044	3	3	12129044	12129044	1	1	0.032	28203.7	0.0137	3	12129044	*	rs9870180	Y	3	12170544	chr3:12170544	rs9870180	t	c	0.0331	0.0719	0.018	6.538e-05	12170544	12129044	3	12129044	3	12129044	*	Y	0.955556	3.99444
chr3:12132155:T:C	T	C	0.8795	0.0033	0.866	0.8881	0.0296	0.0145	0.04059	0	4.305	11	0.9601	440683	39106	401577	chr3	12132155	3	3	12132155	12132155	1	1	0.1205	106205	0.0221	3	12132155	*	rs34831171	Y	3	12173655	chr3:12173655	rs34831171	t	c	0.8829	0.0815	0.0101	5.133e-16	12173655	12132155	3	12132155	3	12132155	*	Y	2.04138	8.06931
chr3:12132158:C:T	T	C	0.0321	0.0023	0.0257	0.0394	0.0232	0.027	0.3896	0	6.62	11	0.829	440683	39106	401577	chr3	12132158	3	3	12132158	12132158	1	1	0.0321	28291.8	0.0137	3	12132158	*	rs11914767	Y	3	12173658	chr3:12173658	rs11914767	t	c	0.033	0.0719	0.018	6.538e-05	12173658	12132158	3	12132158	3	12132158	*	Y	0.859259	3.99444
chr3:12134689:T:A	A	T	0.8987	0.0072	0.8778	0.9122	-0.0101	0.0161	0.5328	27.9	15.248	11	0.1714	440683	39106	401577	chr3	12134689	3	3	12134689	12134689	1	1	0.1013	89282.4	0.0344	3	12134689	*	rs308967	W	3	12176189	chr3:12176189	rs308967	a	t	0.8978	-0.0453	0.0105	1.515e-05	12176189	12134689	3	12134689	3	12134689	*	W	-0.627329	-4.31429
chr3:12135583:C:T	T	C	0.8987	0.0072	0.8775	0.9122	-0.0091	0.0161	0.5733	27.9	15.265	11	0.1707	440683	39106	401577	chr3	12135583	3	3	12135583	12135583	1	1	0.1013	89282.4	0.0347	3	12135583	*	rs308969	Y	3	12177083	chr3:12177083	rs308969	t	c	0.898	-0.046	0.0105	1.116e-05	12177083	12135583	3	12135583	3	12135583	*	Y	-0.565217	-4.38095
chr3:12136161:A:G	A	G	0.9679	0.0023	0.9607	0.9743	-0.0247	0.027	0.3596	0	6.723	11	0.821	440683	39106	401577	chr3	12136161	3	3	12136161	12136161	1	1	0.0321	28291.8	0.0136	3	12136161	*	rs12495716	R	3	12177661	chr3:12177661	rs12495716	a	g	0.9667	-0.0721	0.0179	5.649e-05	12177661	12136161	3	12136161	3	12136161	*	R	-0.914815	-4.02793
chr3:12138149:G:T	T	G	0.032	0.0023	0.0257	0.0393	0.0274	0.027	0.3104	0	6.571	11	0.8327	440683	39106	401577	chr3	12138149	3	3	12138149	12138149	1	1	0.032	28203.7	0.0136	3	12138149	*	rs11921394	K	3	12179649	chr3:12179649	rs11921394	t	g	0.0333	0.0724	0.0179	5.26e-05	12179649	12138149	3	12138149	3	12138149	*	K	1.01481	4.04469
chr3:12139096:G:T	T	G	0.062	0.008	0.048	0.0757	-0.0133	0.0199	0.5033	0	5.003	11	0.931	440683	39106	401577	chr3	12139096	3	3	12139096	12139096	1	1	0.062	54644.7	0.0277	3	12139096	*	rs7647950	K	3	12180596	chr3:12180596	rs7647950	t	g	0.0663	-0.1009	0.013	7.747e-15	12180596	12139096	3	12139096	3	12139096	*	K	-0.668342	-7.76154
chr3:12139633:T:C	T	C	0.9389	0.0082	0.9247	0.9538	0.0128	0.0201	0.5219	0	5.708	11	0.8921	440683	39106	401577	chr3	12139633	3	3	12139633	12139633	1	1	0.0611	53851.5	0.0291	3	12139633	*	rs71304088	Y	3	12181133	chr3:12181133	rs71304088	t	c	0.9341	0.1029	0.0131	3.772e-15	12181133	12139633	3	12139633	3	12139633	*	Y	0.636816	7.85496
chr3:12140528:C:T	T	C	0.061	0.0082	0.0462	0.0753	-0.0116	0.0201	0.5643	0	5.944	11	0.8771	440683	39106	401577	chr3	12140528	3	3	12140528	12140528	1	1	0.061	53763.3	0.0291	3	12140528	*	rs4488811	Y	3	12182028	chr3:12182028	rs4488811	t	c	0.0658	-0.1032	0.0131	3.14e-15	12182028	12140528	3	12140528	3	12140528	*	Y	-0.577114	-7.87786
chr3:12141511:A:G	A	G	0.1013	0.0072	0.0877	0.1224	0.0095	0.0161	0.5563	28.1	15.29	11	0.1696	440683	39106	401577	chr3	12141511	3	3	12141511	12141511	1	1	0.1013	89282.4	0.0347	3	12141511	*	rs308964	R	3	12183011	chr3:12183011	rs308964	a	g	0.1019	0.046	0.0105	1.116e-05	12183011	12141511	3	12141511	3	12141511	*	R	0.590062	4.38095
chr3:12142241:C:G	C	G	0.1015	0.007	0.0886	0.1225	0.0106	0.0161	0.5114	27.8	15.231	11	0.1722	440683	39106	401577	chr3	12142241	3	3	12142241	12142241	1	1	0.1015	89458.6	0.0339	3	12142241	*	rs308965	S	3	12183741	chr3:12183741	rs308965	c	g	0.1022	0.0456	0.0105	1.329e-05	12183741	12142241	3	12142241	3	12142241	*	S	0.658385	4.34286
chr3:12143057:A:G	A	G	0.8811	0.0036	0.8665	0.889	0.0323	0.0146	0.02699	0	4.967	11	0.9328	440683	39106	401577	chr3	12143057	3	3	12143057	12143057	1	1	0.1189	104794	0.0225	3	12143057	*	rs7621569	R	3	12184557	chr3:12184557	rs7621569	a	g	0.8836	0.0824	0.0101	2.447e-16	12184557	12143057	3	12143057	3	12143057	*	R	2.21233	8.15842
chr3:12143660:A:G	A	G	0.938	0.008	0.9243	0.9522	0.0125	0.0199	0.5308	0	5.446	11	0.9076	440683	39106	401577	chr3	12143660	3	3	12143660	12143660	1	1	0.062	54644.7	0.0279	3	12143660	*	rs11721223	R	3	12185160	chr3:12185160	rs11721223	a	g	0.9338	0.1011	0.013	6.859e-15	12185160	12143660	3	12143660	3	12143660	*	R	0.628141	7.77692
chr3:12144439:A:G	A	G	0.1013	0.0073	0.0876	0.1225	0.0104	0.0161	0.5203	29.5	15.594	11	0.1569	440683	39106	401577	chr3	12144439	3	3	12144439	12144439	1	1	0.1013	89282.4	0.0349	3	12144439	*	rs2584064	R	3	12185939	chr3:12185939	rs2584064	a	g	0.1022	0.0455	0.0105	1.389e-05	12185939	12144439	3	12144439	3	12144439	*	R	0.645963	4.33333
chr3:12144804:T:G	T	G	0.938	0.008	0.9246	0.9522	0.0125	0.0199	0.5307	0	5.437	11	0.9081	440683	39106	401577	chr3	12144804	3	3	12144804	12144804	1	1	0.062	54644.7	0.0276	3	12144804	*	rs1039247	K	3	12186304	chr3:12186304	rs1039247	t	g	0.9338	0.1013	0.013	6.072e-15	12186304	12144804	3	12144804	3	12144804	*	K	0.628141	7.79231
chr3:12144899:T:C	T	C	0.969	0.0019	0.9607	0.9744	-0.0171	0.0274	0.5326	0	7.798	11	0.7313	440683	39106	401577	chr3	12144899	3	3	12144899	12144899	1	1	0.031	27322.3	0.0137	3	12144899	*	rs75244809	Y	3	12186399	chr3:12186399	rs75244809	t	c	0.9671	-0.072	0.0181	7.04e-05	12186399	12144899	3	12144899	3	12144899	*	Y	-0.624088	-3.9779
chr3:12146151:T:C	T	C	0.968	0.0023	0.9607	0.9743	-0.0243	0.027	0.3677	0	6.53	11	0.8358	440683	39106	401577	chr3	12146151	3	3	12146151	12146151	1	1	0.032	28203.7	0.0136	3	12146151	*	rs9877371	Y	3	12187651	chr3:12187651	rs9877371	t	c	0.9669	-0.0711	0.018	7.878e-05	12187651	12146151	3	12146151	3	12146151	*	Y	-0.9	-3.95
chr3:12146743:T:C	T	C	0.9369	0.0074	0.9234	0.9501	0.0078	0.0196	0.6893	0	5.158	11	0.9233	440683	39106	401577	chr3	12146743	3	3	12146743	12146743	1	1	0.0631	55614.2	0.0267	3	12146743	*	rs1867012	Y	3	12188243	chr3:12188243	rs1867012	t	c	0.9335	0.1013	0.013	6.072e-15	12188243	12146743	3	12146743	3	12146743	*	Y	0.397959	7.79231
chr3:12146995:A:G	A	G	0.9387	0.0081	0.9246	0.9536	0.0111	0.02	0.5795	0	5.535	11	0.9025	440683	39106	401577	chr3	12146995	3	3	12146995	12146995	1	1	0.0613	54027.7	0.029	3	12146995	*	rs11708978	R	3	12188495	chr3:12188495	rs11708978	a	g	0.9342	0.1031	0.0131	3.338e-15	12188495	12146995	3	12146995	3	12146995	*	R	0.555	7.87023
chr3:12147066:C:A	A	C	0.0613	0.0081	0.0464	0.0754	-0.0111	0.02	0.5788	0	5.533	11	0.9027	440683	39106	401577	chr3	12147066	3	3	12147066	12147066	1	1	0.0613	54027.7	0.029	3	12147066	*	rs35522627	M	3	12188566	chr3:12188566	rs35522627	a	c	0.0658	-0.1031	0.0131	3.338e-15	12188566	12147066	3	12147066	3	12147066	*	M	-0.555	-7.87023
chr3:12147130:A:C	A	C	0.1011	0.0072	0.0876	0.1222	0.0096	0.0162	0.5527	29.6	15.623	11	0.1557	440683	39106	401577	chr3	12147130	3	3	12147130	12147130	1	1	0.1011	89106.1	0.0346	3	12147130	*	rs308955	M	3	12188630	chr3:12188630	rs308955	a	c	0.102	0.0459	0.0105	1.166e-05	12188630	12147130	3	12147130	3	12147130	*	M	0.592593	4.37143
chr3:12148010:T:A	A	T	0.8679	0.0066	0.8473	0.8788	-0.0115	0.0143	0.4199	0	8.172	11	0.6978	440683	39106	401577	chr3	12148010	3	3	12148010	12148010	1	1	0.1321	116428	0.0315	3	12148010	*	rs308958	W	3	12189510	chr3:12189510	rs308958	a	t	0.8669	-0.0553	0.0093	2.949e-09	12189510	12148010	3	12148010	3	12148010	*	W	-0.804196	-5.94624
chr3:12148318:G:A	A	G	0.0613	0.0081	0.0464	0.0755	-0.0107	0.02	0.5923	0	5.527	11	0.903	440683	39106	401577	chr3	12148318	3	3	12148318	12148318	1	1	0.0613	54027.7	0.0291	3	12148318	*	rs6768568	R	3	12189818	chr3:12189818	rs6768568	a	g	0.0658	-0.1029	0.0131	3.772e-15	12189818	12148318	3	12148318	3	12148318	*	R	-0.535	-7.85496
chr3:12148400:A:C	A	C	0.9387	0.0081	0.9246	0.9536	0.0105	0.02	0.5977	0	5.54	11	0.9022	440683	39106	401577	chr3	12148400	3	3	12148400	12148400	1	1	0.0613	54027.7	0.029	3	12148400	*	rs6792867	M	3	12189900	chr3:12189900	rs6792867	a	c	0.9341	0.1028	0.0131	4.009e-15	12189900	12148400	3	12148400	3	12148400	*	M	0.525	7.84733
chr3:12150894:A:G	A	G	0.938	0.0079	0.9239	0.9522	0.0126	0.0198	0.5238	0	5.303	11	0.9156	440683	39106	401577	chr3	12150894	3	3	12150894	12150894	1	1	0.062	54644.7	0.0283	3	12150894	*	rs7629805	R	3	12192394	chr3:12192394	rs7629805	a	g	0.9339	0.1015	0.013	5.373e-15	12192394	12150894	3	12150894	3	12150894	*	R	0.636364	7.80769
chr3:12150940:T:A	A	T	0.899	0.0072	0.8778	0.9125	-0.0094	0.0162	0.5595	30.6	15.856	11	0.1466	440683	39106	401577	chr3	12150940	3	3	12150940	12150940	1	1	0.101	89018	0.0347	3	12150940	*	rs4684841	W	3	12192440	chr3:12192440	rs4684841	a	t	0.898	-0.0457	0.0106	1.549e-05	12192440	12150940	3	12150940	3	12150940	*	W	-0.580247	-4.31132
chr3:12151127:G:C	C	G	0.062	0.0079	0.0478	0.076	-0.0127	0.0198	0.5218	0	5.322	11	0.9146	440683	39106	401577	chr3	12151127	3	3	12151127	12151127	1	1	0.062	54644.7	0.0282	3	12151127	*	rs7652520	S	3	12192627	chr3:12192627	rs7652520	c	g	0.066	-0.1014	0.0131	9.359e-15	12192627	12151127	3	12151127	3	12151127	*	S	-0.641414	-7.74046
chr3:12152585:T:C	T	C	0.1311	0.0058	0.1224	0.1508	0.0071	0.0143	0.6192	0	7.81	11	0.7302	440683	39106	401577	chr3	12152585	3	3	12152585	12152585	1	1	0.1311	115547	0.0284	3	12152585	*	rs99365	Y	3	12194085	chr3:12194085	rs99365	t	c	0.13	0.054	0.0094	1.001e-08	12194085	12152585	3	12152585	3	12152585	*	Y	0.496503	5.74468
chr3:12153128:C:T	T	C	0.1194	0.0037	0.1112	0.1354	-0.0334	0.0146	0.02209	0	4.754	11	0.9425	440683	39106	401577	chr3	12153128	3	3	12153128	12153128	1	1	0.1194	105235	0.0242	3	12153128	*	rs17035945	Y	3	12194628	chr3:12194628	rs17035945	t	c	0.1173	-0.0812	0.0101	6.559e-16	12194628	12153128	3	12153128	3	12153128	*	Y	-2.28767	-8.0396
chr3:12154122:A:G	A	G	0.1312	0.0057	0.1229	0.1508	0.006	0.0143	0.6745	0	7.667	11	0.7428	440683	39106	401577	chr3	12154122	3	3	12154122	12154122	1	1	0.1312	115635	0.0279	3	12154122	*	rs308952	R	3	12195622	chr3:12195622	rs308952	a	g	0.13	0.0547	0.0094	6.444e-09	12195622	12154122	3	12154122	3	12154122	*	R	0.41958	5.81915
chr3:12154174:A:G	A	G	0.9679	0.0023	0.9607	0.9743	-0.0246	0.027	0.3618	0	6.223	11	0.8581	440683	39106	401577	chr3	12154174	3	3	12154174	12154174	1	1	0.0321	28291.8	0.0136	3	12154174	*	rs3817004	R	3	12195674	chr3:12195674	rs3817004	a	g	0.9669	-0.0714	0.018	7.348e-05	12195674	12154174	3	12154174	3	12154174	*	R	-0.911111	-3.96667
chr3:12155463:C:T	T	C	0.0613	0.0082	0.0462	0.0754	-0.0128	0.02	0.5205	0	6.001	11	0.8733	440683	39106	401577	chr3	12155463	3	3	12155463	12155463	1	1	0.0613	54027.7	0.0292	3	12155463	*	rs71304089	Y	3	12196963	chr3:12196963	rs71304089	t	c	0.0658	-0.1032	0.0131	3.14e-15	12196963	12155463	3	12155463	3	12155463	*	Y	-0.64	-7.87786
chr3:12155999:A:G	A	G	0.9388	0.0081	0.9247	0.9538	0.0122	0.02	0.5427	0	6.348	11	0.8492	440683	39106	401577	chr3	12155999	3	3	12155999	12155999	1	1	0.0612	53939.6	0.0291	3	12155999	*	rs71304090	R	3	12197499	chr3:12197499	rs71304090	a	g	0.9342	0.1038	0.0131	2.173e-15	12197499	12155999	3	12155999	3	12155999	*	R	0.61	7.92366
chr3:12156497:C:T	T	C	0.9019	0.007	0.8795	0.9146	-0.0031	0.0164	0.8515	23.5	14.383	11	0.2125	440683	39106	401577	chr3	12156497	3	3	12156497	12156497	1	1	0.0981	86462	0.0351	3	12156497	*	rs308953	Y	3	12197997	chr3:12197997	rs308953	t	c	0.9011	-0.0453	0.0107	2.218e-05	12197997	12156497	3	12156497	3	12156497	*	Y	-0.189024	-4.23364
chr3:12156985:A:T	A	T	0.9387	0.0081	0.9245	0.9537	0.0122	0.02	0.54	0	5.99	11	0.874	440683	39106	401577	chr3	12156985	3	3	12156985	12156985	1	1	0.0613	54027.7	0.0292	3	12156985	*	rs10433537	W	3	12198485	chr3:12198485	rs10433537	a	t	0.9341	0.1032	0.0131	3.14e-15	12198485	12156985	3	12156985	3	12156985	*	W	0.61	7.87786
chr3:12157111:C:A	A	C	0.4992	0.0076	0.4622	0.5206	-0.0092	0.0096	0.3381	24.9	14.642	11	0.1995	440683	39106	401577	chr3	12157111	3	3	12157111	12157111	1	1	0.4992	439978	0.0584	3	12157111	*	rs308954	M	3	12198611	chr3:12198611	rs308954	a	c	0.4978	-0.0245	0.0065	0.0001606	12198611	12157111	3	12157111	3	12157111	*	M	-0.958333	-3.76923
chr3:12157117:A:C	A	C	0.9678	0.0023	0.9602	0.9743	-0.0233	0.0269	0.3871	0	6.467	11	0.8405	440683	39106	401577	chr3	12157117	3	3	12157117	12157117	1	1	0.0322	28380	0.0141	3	12157117	*	rs2279750	M	3	12198617	chr3:12198617	rs2279750	a	c	0.9668	-0.0713	0.018	7.521e-05	12198617	12157117	3	12157117	3	12157117	*	M	-0.866171	-3.96111
chr3:12158406:A:C	A	C	0.9852	0.0057	0.9709	0.995	-0.0305	0.0432	0.4797	53.1	19.191	9	0.02362	439171	38674	400497	chr3	12158406	3	3	12158406	12158406	0.988953	0.997311	0.0148	12999.5	0.0241	3	12158406	*	rs111434411	V	3	12199906	chr3:12199906	rs111434411	a	c	0.9833	0.1155	0.0279	3.367e-05	12199906	12158406	3	12158406	3	12158406	*	V	-0.706019	4.13978
chr3:12161366:C:G	C	G	0.1312	0.0057	0.1229	0.1505	0.0039	0.0143	0.7833	0	7.082	11	0.7924	440683	39106	401577	chr3	12161366	3	3	12161366	12161366	1	1	0.1312	115635	0.0276	3	12161366	*	rs308950	S	3	12202866	chr3:12202866	rs308950	c	g	0.1301	0.0541	0.0094	9.404e-09	12202866	12161366	3	12161366	3	12161366	*	S	0.272727	5.75532
chr3:12162388:G:A	A	G	0.035	0.0042	0.0258	0.0415	0.0112	0.0261	0.6683	0	8.981	11	0.6236	440683	39106	401577	chr3	12162388	3	3	12162388	12162388	1	1	0.035	30847.8	0.0157	3	12162388	*	rs6442308	R	3	12203888	chr3:12203888	rs6442308	a	g	0.034	0.0693	0.0178	9.885e-05	12203888	12162388	3	12162388	3	12162388	*	R	0.429119	3.89326
chr3:12162637:A:G	A	G	0.966	0.0035	0.9601	0.9743	-0.014	0.0263	0.5959	0	8.292	11	0.687	440683	39106	401577	chr3	12162637	3	3	12162637	12162637	1	1	0.034	29966.4	0.0142	3	12162637	*	rs11923383	R	3	12204137	chr3:12204137	rs11923383	a	g	0.9663	-0.0676	0.0179	0.0001596	12204137	12162637	3	12162637	3	12162637	*	R	-0.532319	-3.77654
chr3:12164925:G:T	T	G	0.0321	0.0024	0.0257	0.039	0.0204	0.0269	0.4488	0	6.735	11	0.8202	440683	39106	401577	chr3	12164925	3	3	12164925	12164925	1	1	0.0321	28291.8	0.0133	3	12164925	*	rs11918040	K	3	12206425	chr3:12206425	rs11918040	t	g	0.0332	0.0707	0.018	8.642e-05	12206425	12164925	3	12164925	3	12164925	*	K	0.758364	3.92778
chr3:12165961:T:C	T	C	0.9385	0.0081	0.9238	0.953	0.0097	0.02	0.627	0	6.612	11	0.8296	440683	39106	401577	chr3	12165961	3	3	12165961	12165961	1	1	0.0615	54204	0.0292	3	12165961	*	rs78518024	Y	3	12207461	chr3:12207461	rs78518024	t	c	0.934	0.1042	0.0131	1.698e-15	12207461	12165961	3	12165961	3	12165961	*	Y	0.485	7.9542
chr3:12166549:G:A	A	G	0.0322	0.0023	0.0257	0.0392	0.0287	0.0269	0.2855	0	7.072	11	0.7932	440683	39106	401577	chr3	12166549	3	3	12166549	12166549	1	1	0.0322	28380	0.0135	3	12166549	*	rs11920045	R	3	12208049	chr3:12208049	rs11920045	a	g	0.0332	0.0672	0.018	0.0001903	12208049	12166549	3	12166549	3	12166549	*	R	1.06691	3.73333
chr3:12168008:C:T	T	C	0.0339	0.0035	0.0257	0.0398	0.0154	0.0263	0.558	0	7.78	11	0.7328	440683	39106	401577	chr3	12168008	3	3	12168008	12168008	1	1	0.0339	29878.3	0.0141	3	12168008	*	rs7644513	Y	3	12209508	chr3:12209508	rs7644513	t	c	0.0338	0.0673	0.0179	0.0001707	12209508	12168008	3	12168008	3	12168008	*	Y	0.585551	3.75978
chr3:12168121:G:A	A	G	0.0309	0.0018	0.0256	0.039	0.0162	0.0275	0.5559	0	7.509	11	0.7565	440683	39106	401577	chr3	12168121	3	3	12168121	12168121	1	1	0.0309	27234.2	0.0134	3	12168121	*	rs77889122	R	3	12209621	chr3:12209621	rs77889122	a	g	0.0329	0.0723	0.0181	6.566e-05	12209621	12168121	3	12168121	3	12168121	*	R	0.589091	3.99448
chr3:12168632:C:T	T	C	0.0339	0.0035	0.0257	0.0398	0.0153	0.0263	0.5614	0	7.774	11	0.7334	440683	39106	401577	chr3	12168632	3	3	12168632	12168632	1	1	0.0339	29878.3	0.0141	3	12168632	*	rs11916408	Y	3	12210132	chr3:12210132	rs11916408	t	c	0.0338	0.0672	0.0179	0.0001745	12210132	12168632	3	12168632	3	12168632	*	Y	0.581749	3.75419
chr3:12168653:A:G	A	G	0.966	0.0035	0.9602	0.9743	-0.0154	0.0263	0.5568	0	7.764	11	0.7343	440683	39106	401577	chr3	12168653	3	3	12168653	12168653	1	1	0.034	29966.4	0.0141	3	12168653	*	rs11924163	R	3	12210153	chr3:12210153	rs11924163	a	g	0.9662	-0.0667	0.0179	0.000195	12210153	12168653	3	12168653	3	12168653	*	R	-0.585551	-3.72626
chr3:12169284:A:T	A	T	0.966	0.0035	0.9602	0.9743	-0.0153	0.0263	0.5601	0	7.754	11	0.7352	440683	39106	401577	chr3	12169284	3	3	12169284	12169284	1	1	0.034	29966.4	0.0141	3	12169284	*	rs11924362	W	3	12210784	chr3:12210784	rs11924362	a	t	0.9662	-0.0671	0.0179	0.0001784	12210784	12169284	3	12169284	3	12169284	*	W	-0.581749	-3.7486
chr3:12169548:T:C	T	C	0.966	0.0035	0.9602	0.9743	-0.0155	0.0263	0.556	0	7.793	11	0.7317	440683	39106	401577	chr3	12169548	3	3	12169548	12169548	1	1	0.034	29966.4	0.0141	3	12169548	*	rs9844367	Y	3	12211048	chr3:12211048	rs9844367	t	c	0.9662	-0.0673	0.0179	0.0001707	12211048	12169548	3	12169548	3	12169548	*	Y	-0.589354	-3.75978
chr3:12170785:A:G	A	G	0.966	0.0034	0.9602	0.9736	-0.0155	0.0263	0.5558	0	7.921	11	0.7203	440683	39106	401577	chr3	12170785	3	3	12170785	12170785	1	1	0.034	29966.4	0.0134	3	12170785	*	rs3931883	R	3	12212285	chr3:12212285	rs3931883	a	g	0.9661	-0.0666	0.0179	0.0001994	12212285	12170785	3	12170785	3	12170785	*	R	-0.589354	-3.72067
chr3:12172806:T:C	T	C	0.9636	0.005	0.9554	0.9733	-0.0168	0.0258	0.5151	0	10.433	11	0.4919	440683	39106	401577	chr3	12172806	3	3	12172806	12172806	1	1	0.0364	32081.7	0.0179	3	12172806	*	rs6763467	Y	3	12214306	chr3:12214306	rs6763467	t	c	0.9655	-0.0708	0.0177	6.302e-05	12214306	12172806	3	12172806	3	12172806	*	Y	-0.651163	-4
chr3:12174156:A:G	A	G	0.9042	0.0063	0.887	0.915	0.0019	0.0162	0.904	0	7.724	11	0.7378	440683	39106	401577	chr3	12174156	3	3	12174156	12174156	1	1	0.0958	84434.9	0.028	3	12174156	*	rs9808956	R	3	12215656	chr3:12215656	rs9808956	a	g	0.901	0.047	0.0108	1.312e-05	12215656	12174156	3	12174156	3	12174156	*	R	0.117284	4.35185
chr3:12174630:C:T	T	C	0.0322	0.0024	0.0257	0.039	0.0217	0.0269	0.4196	0	6.256	11	0.8557	440683	39106	401577	chr3	12174630	3	3	12174630	12174630	1	1	0.0322	28380	0.0133	3	12174630	*	rs9851144	Y	3	12216130	chr3:12216130	rs9851144	t	c	0.0333	0.0704	0.018	9.26e-05	12216130	12174630	3	12174630	3	12174630	*	Y	0.806691	3.91111
chr3:12174631:G:A	A	G	0.0614	0.0081	0.0471	0.0766	-0.0091	0.02	0.6487	0	6.489	11	0.8388	440683	39106	401577	chr3	12174631	3	3	12174631	12174631	1	1	0.0614	54115.9	0.0295	3	12174631	*	rs13064273	R	3	12216131	chr3:12216131	rs13064273	a	g	0.0658	-0.1034	0.0131	2.778e-15	12216131	12174631	3	12174631	3	12174631	*	R	-0.455	-7.89313
chr3:12174760:A:G	A	G	0.9355	0.0074	0.9211	0.9467	0.0134	0.0195	0.4913	0	8.398	11	0.6772	440683	39106	401577	chr3	12174760	3	3	12174760	12174760	1	1	0.0645	56848.1	0.0256	3	12174760	*	rs6781687	R	3	12216260	chr3:12216260	rs6781687	a	g	0.9329	0.1013	0.013	6.072e-15	12216260	12174760	3	12174760	3	12174760	*	R	0.687179	7.79231
chr3:12176297:C:T	T	C	0.0614	0.0081	0.047	0.0765	-0.0107	0.02	0.5907	0	6.034	11	0.8711	440683	39106	401577	chr3	12176297	3	3	12176297	12176297	1	1	0.0614	54115.9	0.0295	3	12176297	*	rs13070993	Y	3	12217797	chr3:12217797	rs13070993	t	c	0.066	-0.1023	0.0131	5.434e-15	12217797	12176297	3	12176297	3	12176297	*	Y	-0.535	-7.80916
chr3:12179035:C:T	T	C	0.9014	0.0068	0.8795	0.9135	-0.0007	0.0163	0.9655	21.7	14.056	11	0.2299	440683	39106	401577	chr3	12179035	3	3	12179035	12179035	1	1	0.0986	86902.7	0.034	3	12179035	*	rs310760	Y	3	12220535	chr3:12220535	rs310760	t	c	0.9008	-0.0447	0.0107	2.845e-05	12220535	12179035	3	12179035	3	12179035	*	Y	-0.0429448	-4.17757
chr3:12179924:C:T	T	C	0.0615	0.008	0.047	0.0766	-0.0096	0.0199	0.6287	0	6.589	11	0.8313	440683	39106	401577	chr3	12179924	3	3	12179924	12179924	1	1	0.0615	54204	0.0296	3	12179924	*	rs6805092	Y	3	12221424	chr3:12221424	rs6805092	t	c	0.0659	-0.1043	0.0131	1.596e-15	12221424	12179924	3	12179924	3	12179924	*	Y	-0.482412	-7.96183
chr3:12179929:A:G	A	G	0.0984	0.0071	0.0855	0.1205	0.0005	0.0163	0.9772	22.1	14.127	11	0.2261	440683	39106	401577	chr3	12179929	3	3	12179929	12179929	1	1	0.0984	86726.4	0.035	3	12179929	*	rs310761	V	3	12221429	chr3:12221429	rs310761	a	g	0.0991	0.0447	0.0107	2.845e-05	12221429	12179929	3	12179929	3	12179929	*	V	0.0306748	4.17757
chr3:12182146:C:T	T	C	0.0319	0.0023	0.0256	0.039	0.0218	0.0271	0.4212	0	7.369	11	0.7685	440683	39106	401577	chr3	12182146	3	3	12182146	12182146	1	1	0.0319	28115.6	0.0134	3	12182146	*	rs3773367	Y	3	12223646	chr3:12223646	rs3773367	t	c	0.0333	0.0713	0.018	7.521e-05	12223646	12182146	3	12182146	3	12182146	*	Y	0.804428	3.96111
chr3:12183853:C:G	C	G	0.9676	0.0025	0.961	0.9742	-0.0176	0.0269	0.5139	0	6.497	11	0.8382	440683	39106	401577	chr3	12183853	3	3	12183853	12183853	1	1	0.0324	28556.3	0.0132	3	12183853	*	rs2289708	B	3	12225353	chr3:12225353	rs2289708	c	g	0.9666	-0.0695	0.018	0.0001137	12225353	12183853	3	12183853	3	12183853	*	B	-0.654275	-3.86111
chr3:12186091:T:C	T	C	0.9678	0.0024	0.961	0.9743	-0.0199	0.027	0.4601	0	6.845	11	0.8115	440683	39106	401577	chr3	12186091	3	3	12186091	12186091	1	1	0.0322	28380	0.0133	3	12186091	*	rs60564283	Y	3	12227591	chr3:12227591	rs60564283	t	c	0.9666	-0.0692	0.018	0.0001218	12227591	12186091	3	12186091	3	12186091	*	Y	-0.737037	-3.84444
chr3:12189204:T:C	T	C	0.2148	0.0106	0.1986	0.2429	-0.0196	0.0116	0.09189	0	8.577	11	0.6609	440683	39106	401577	chr3	12189204	3	3	12189204	12189204	1	1	0.2148	189317	0.0443	3	12189204	*	rs310763	Y	3	12230704	chr3:12230704	rs310763	t	c	0.215	-0.0275	0.0077	0.0003862	12230704	12189204	3	12189204	3	12189204	*	Y	-1.68966	-3.57143
chr3:12189734:G:A	A	G	0.0324	0.0023	0.0259	0.039	0.022	0.0269	0.4128	0	6.836	11	0.8122	440683	39106	401577	chr3	12189734	3	3	12189734	12189734	1	1	0.0324	28556.3	0.0131	3	12189734	*	rs7619280	R	3	12231234	chr3:12231234	rs7619280	a	g	0.0336	0.0683	0.0179	0.0001363	12231234	12189734	3	12189734	3	12189734	*	R	0.817844	3.81564
chr3:12190574:A:G	A	G	0.0974	0.0079	0.0816	0.1199	0.0005	0.0164	0.9768	18.2	13.451	11	0.2649	440683	39106	401577	chr3	12190574	3	3	12190574	12190574	1	1	0.0974	85845	0.0383	3	12190574	*	rs310764	R	3	12232074	chr3:12232074	rs310764	a	g	0.0989	0.0447	0.0107	2.845e-05	12232074	12190574	3	12190574	3	12190574	*	R	0.0304878	4.17757
chr3:12190708:T:G	T	G	0.0978	0.0071	0.0847	0.1199	0.0006	0.0164	0.9726	17.1	13.271	11	0.276	440683	39106	401577	chr3	12190708	3	3	12190708	12190708	1	1	0.0978	86197.6	0.0352	3	12190708	*	rs310765	K	3	12232208	chr3:12232208	rs310765	t	g	0.0989	0.045	0.0107	2.513e-05	12232208	12190708	3	12190708	3	12190708	*	K	0.0365854	4.20561
chr3:12195065:G:A	A	G	0.0611	0.0081	0.0465	0.0765	-0.0066	0.02	0.7403	0	5.457	11	0.907	440683	39106	401577	chr3	12195065	3	3	12195065	12195065	1	1	0.0611	53851.5	0.03	3	12195065	*	rs71304092	R	3	12236565	chr3:12236565	rs71304092	a	g	0.0655	-0.1037	0.0131	2.311e-15	12236565	12195065	3	12195065	3	12195065	*	R	-0.33	-7.91603
chr3:12196577:G:A	A	G	0.9018	0.0069	0.8796	0.9143	-0.0004	0.0163	0.9796	18.4	13.488	11	0.2626	440683	39106	401577	chr3	12196577	3	3	12196577	12196577	1	1	0.0982	86550.1	0.0347	3	12196577	*	rs2471469	R	3	12238077	chr3:12238077	rs2471469	a	g	0.9009	-0.0451	0.0107	2.411e-05	12238077	12196577	3	12196577	3	12196577	*	R	-0.0245399	-4.21495
chr3:12199111:T:C	T	C	0.971	0.0037	0.9653	0.9774	-0.0012	0.0286	0.9663	0	6.056	11	0.8696	440683	39106	401577	chr3	12199111	3	3	12199111	12199111	1	1	0.029	25559.6	0.0121	3	12199111	*	rs11712085	Y	3	12240611	chr3:12240611	rs11712085	t	c	0.9666	0.0811	0.0183	9.593e-06	12240611	12199111	3	12199111	3	12199111	*	Y	-0.041958	4.43169
chr3:12200240:A:G	A	G	0.0979	0.0071	0.0849	0.1201	0.0003	0.0164	0.9834	17.6	13.355	11	0.2708	440683	39106	401577	chr3	12200240	3	3	12200240	12200240	1	1	0.0979	86285.7	0.0352	3	12200240	*	rs6764870	R	3	12241740	chr3:12241740	rs6764870	a	g	0.0989	0.045	0.0107	2.513e-05	12241740	12200240	3	12200240	3	12200240	*	R	0.0182927	4.20561
chr3:12200266:A:G	A	G	0.9388	0.0082	0.9225	0.9538	0.0065	0.02	0.7444	0	5.598	11	0.8988	440683	39106	401577	chr3	12200266	3	3	12200266	12200266	1	1	0.0612	53939.6	0.0313	3	12200266	*	rs13077227	R	3	12241766	chr3:12241766	rs13077227	a	g	0.9344	0.1039	0.0131	2.043e-15	12241766	12200266	3	12200266	3	12200266	*	R	0.325	7.9313
chr3:12200711:C:T	T	C	0.0325	0.0024	0.0259	0.039	0.0168	0.0269	0.531	0	6.935	11	0.8043	440683	39106	401577	chr3	12200711	3	3	12200711	12200711	1	1	0.0325	28644.4	0.0131	3	12200711	*	rs9829814	H	3	12242211	chr3:12242211	rs9829814	t	c	0.0312	0.0723	0.0191	0.0001482	12242211	12200711	3	12200711	3	12200711	*	H	0.624535	3.78534
chr3:12200988:G:A	A	G	0.1144	0.0053	0.1043	0.1358	-0.0288	0.015	0.05416	0	4.841	11	0.9386	440683	39106	401577	chr3	12200988	3	3	12200988	12200988	1	1	0.1144	100828	0.0315	3	12200988	*	rs7637403	R	3	12242488	chr3:12242488	rs7637403	a	g	0.1153	-0.0834	0.0101	1.065e-16	12242488	12200988	3	12200988	3	12200988	*	R	-1.92	-8.25743
chr3:12201879:T:C	T	C	0.9675	0.0024	0.961	0.9741	-0.0169	0.0269	0.5285	0	6.991	11	0.7998	440683	39106	401577	chr3	12201879	3	3	12201879	12201879	1	1	0.0325	28644.4	0.0131	3	12201879	*	rs7652088	Y	3	12243379	chr3:12243379	rs7652088	t	c	0.9664	-0.0682	0.018	0.0001525	12243379	12201879	3	12201879	3	12201879	*	Y	-0.628253	-3.78889
chr3:12209346:T:A	A	T	0.1167	0.0046	0.1096	0.1386	-0.0286	0.0148	0.05392	0	4.427	11	0.9557	440683	39106	401577	chr3	12209346	3	3	12209346	12209346	1	1	0.1167	102855	0.029	3	12209346	*	rs13079837	W	3	12250846	chr3:12250846	rs13079837	a	t	0.1168	-0.0825	0.0101	2.253e-16	12250846	12209346	3	12209346	3	12209346	*	W	-1.93243	-8.16832
chr3:12209388:A:G	A	G	0.8831	0.0045	0.8614	0.8903	0.0274	0.0148	0.06457	0	4.491	11	0.9533	440683	39106	401577	chr3	12209388	3	3	12209388	12209388	1	1	0.1169	103032	0.0289	3	12209388	*	rs13099882	V	3	12250888	chr3:12250888	rs13099882	a	g	0.8831	0.0822	0.0101	2.887e-16	12250888	12209388	3	12209388	3	12209388	*	V	1.85135	8.13861
chr3:12209981:G:C	C	G	0.0125	0.0021	0.009	0.0185	-0.0453	0.0444	0.3084	0	5.533	9	0.7856	439171	38674	400497	chr3	12209981	3	3	12209981	12209981	0.988953	0.997311	0.0125	10979.3	0.0095	3	12209981	*	rs115507561	S	3	12251481	chr3:12251481	rs115507561	c	g	0.0128	-0.125	0.0304	3.842e-05	12251481	12209981	3	12209981	3	12209981	*	S	-1.02027	-4.11184
chr3:12213765:C:T	T	C	0.061	0.0082	0.0458	0.0765	-0.0059	0.02	0.7699	0	5.606	11	0.8983	440683	39106	401577	chr3	12213765	3	3	12213765	12213765	1	1	0.061	53763.3	0.0307	3	12213765	*	rs11718525	Y	3	12255265	chr3:12255265	rs11718525	t	c	0.0655	-0.1036	0.0131	2.457e-15	12255265	12213765	3	12213765	3	12213765	*	Y	-0.295	-7.9084
chr3:12214423:A:G	A	G	0.0978	0.0071	0.0848	0.1198	-0.0011	0.0164	0.9453	15.9	13.073	11	0.2886	440683	39106	401577	chr3	12214423	3	3	12214423	12214423	1	1	0.0978	86197.6	0.035	3	12214423	*	rs4493414	R	3	12255923	chr3:12255923	rs4493414	a	g	0.0988	0.045	0.0107	2.513e-05	12255923	12214423	3	12214423	3	12214423	*	R	-0.0670732	4.20561
chr3:12216853:A:G	A	G	0.9674	0.0024	0.9609	0.974	-0.0156	0.0269	0.5624	0	7.07	11	0.7934	440683	39106	401577	chr3	12216853	3	3	12216853	12216853	1	1	0.0326	28732.5	0.0131	3	12216853	*	rs7648395	R	3	12258353	chr3:12258353	rs7648395	a	g	0.9664	-0.0684	0.018	0.0001458	12258353	12216853	3	12216853	3	12216853	*	R	-0.579926	-3.8
chr3:12218045:T:G	T	G	0.3671	0.0098	0.3518	0.404	0.0063	0.0099	0.5231	0	9.733	11	0.5546	440683	39106	401577	chr3	12218045	3	3	12218045	12218045	1	1	0.3671	323549	0.0522	3	12218045	*	rs310747	K	3	12259545	chr3:12259545	rs310747	t	g	0.3781	0.0238	0.0066	0.0003084	12259545	12218045	3	12218045	3	12218045	*	K	0.636364	3.60606
chr3:12218116:C:T	T	C	0.9016	0.0087	0.8796	0.9187	-0.0119	0.0163	0.4634	0.2	11.025	11	0.4412	440683	39106	401577	chr3	12218116	3	3	12218116	12218116	1	1	0.0984	86726.4	0.0391	3	12218116	*	rs310746	Y	3	12259616	chr3:12259616	rs310746	t	c	0.8991	-0.0425	0.0107	6.905e-05	12259616	12218116	3	12218116	3	12218116	*	Y	-0.730061	-3.97196
chr3:12221434:G:A	A	G	0.0576	0.0081	0.0403	0.0723	-0.0027	0.0206	0.8975	0	5.02	11	0.9302	440683	39106	401577	chr3	12221434	3	3	12221434	12221434	1	1	0.0576	50766.7	0.032	3	12221434	*	rs74280642	R	3	12262934	chr3:12262934	rs74280642	a	g	0.0625	-0.0996	0.0134	1.071e-13	12262934	12221434	3	12221434	3	12221434	*	R	-0.131068	-7.43284
chr3:12223962:G:C	C	G	0.0575	0.0081	0.0399	0.0722	-0.0046	0.0206	0.8253	0	3.87	11	0.9736	440683	39106	401577	chr3	12223962	3	3	12223962	12223962	1	1	0.0575	50678.5	0.0323	3	12223962	*	rs6786675	S	3	12265462	chr3:12265462	rs6786675	c	g	0.0625	-0.0993	0.0134	1.269e-13	12265462	12223962	3	12223962	3	12223962	*	S	-0.223301	-7.41045
chr3:12224835:C:T	T	C	0.0315	0.0032	0.0236	0.0371	-0.0016	0.0275	0.9539	0	5.169	11	0.9227	440683	39106	401577	chr3	12224835	3	3	12224835	12224835	1	1	0.0315	27763	0.0135	3	12224835	*	rs6789893	Y	3	12266335	chr3:12266335	rs6789893	t	c	0.0314	0.0735	0.0186	8.021e-05	12266335	12224835	3	12224835	3	12224835	*	Y	-0.0581818	3.95161
chr3:12224904:A:T	A	T	0.9685	0.0032	0.9629	0.9764	0.0016	0.0275	0.9534	0	5.232	11	0.9194	440683	39106	401577	chr3	12224904	3	3	12224904	12224904	1	1	0.0315	27763	0.0135	3	12224904	*	rs12490159	W	3	12266404	chr3:12266404	rs12490159	a	t	0.9685	-0.0731	0.0186	8.771e-05	12266404	12224904	3	12224904	3	12224904	*	W	0.0581818	-3.93011
chr3:12225005:G:A	A	G	0.0577	0.0081	0.0403	0.0726	-0.0057	0.0206	0.7827	0	4.123	11	0.9662	440683	39106	401577	chr3	12225005	3	3	12225005	12225005	1	1	0.0577	50854.8	0.0323	3	12225005	*	rs35355828	R	3	12266505	chr3:12266505	rs35355828	a	g	0.0626	-0.1001	0.0134	8.075e-14	12266505	12225005	3	12225005	3	12225005	*	R	-0.276699	-7.47015
chr3:12225584:G:T	T	G	0.0577	0.0081	0.0403	0.0728	-0.0057	0.0206	0.7833	0	4.05	11	0.9684	440683	39106	401577	chr3	12225584	3	3	12225584	12225584	1	1	0.0577	50854.8	0.0325	3	12225584	*	rs11720578	K	3	12267084	chr3:12267084	rs11720578	t	g	0.0625	-0.1001	0.0134	8.075e-14	12267084	12225584	3	12225584	3	12225584	*	K	-0.276699	-7.47015
chr3:12229161:A:G	A	G	0.9684	0.0033	0.9626	0.9764	0.0027	0.0275	0.9208	0	5.157	11	0.9233	440683	39106	401577	chr3	12229161	3	3	12229161	12229161	1	1	0.0316	27851.2	0.0138	3	12229161	*	rs6779488	R	3	12270661	chr3:12270661	rs6779488	a	g	0.9685	-0.0732	0.0186	8.577e-05	12270661	12229161	3	12229161	3	12229161	*	R	0.0981818	-3.93548
chr3:12229787:A:T	A	T	0.9424	0.0081	0.9278	0.9598	0.0053	0.0206	0.7966	0	4.24	11	0.9624	440683	39106	401577	chr3	12229787	3	3	12229787	12229787	1	1	0.0576	50766.7	0.032	3	12229787	*	rs35146940	W	3	12271287	chr3:12271287	rs35146940	a	t	0.9375	0.0992	0.0134	1.342e-13	12271287	12229787	3	12229787	3	12229787	*	W	0.257282	7.40299
chr3:12232047:A:G	A	G	0.9684	0.0034	0.9623	0.9764	0.0037	0.0274	0.8927	0	5.174	11	0.9224	440683	39106	401577	chr3	12232047	3	3	12232047	12232047	1	1	0.0316	27851.2	0.0141	3	12232047	*	rs9846803	R	3	12273547	chr3:12273547	rs9846803	a	g	0.9685	-0.0728	0.0186	9.376e-05	12273547	12232047	3	12232047	3	12232047	*	R	0.135036	-3.91398
chr3:12232121:T:C	T	C	0.0937	0.0078	0.079	0.1138	0.0039	0.0167	0.8136	8.6	12.039	11	0.3608	440683	39106	401577	chr3	12232121	3	3	12232121	12232121	1	1	0.0937	82584	0.0348	3	12232121	*	rs310751	Y	3	12273621	chr3:12273621	rs310751	t	c	0.0959	0.0476	0.0109	1.235e-05	12273621	12232121	3	12232121	3	12232121	*	Y	0.233533	4.36697
chr3:12232174:T:G	T	G	0.0938	0.0078	0.079	0.1138	0.0036	0.0167	0.8283	7.9	11.945	11	0.3678	440683	39106	401577	chr3	12232174	3	3	12232174	12232174	1	1	0.0938	82672.1	0.0348	3	12232174	*	rs310750	K	3	12273674	chr3:12273674	rs310750	t	g	0.0958	0.0481	0.0109	9.995e-06	12273674	12232174	3	12232174	3	12232174	*	K	0.215569	4.41284
chr3:12232216:C:G	C	G	0.9683	0.0035	0.9622	0.9764	0.0022	0.0274	0.9359	0	5.255	11	0.9182	440683	39106	401577	chr3	12232216	3	3	12232216	12232216	1	1	0.0317	27939.3	0.0142	3	12232216	*	rs9809622	S	3	12273716	chr3:12273716	rs9809622	c	g	0.9685	-0.0731	0.0186	8.771e-05	12273716	12232216	3	12232216	3	12232216	*	S	0.080292	-3.93011
chr3:12232268:G:T	T	G	0.4458	0.0074	0.4364	0.4705	-0.0083	0.0096	0.3848	0	9.134	11	0.6095	440683	39106	401577	chr3	12232268	3	3	12232268	12232268	1	1	0.4458	392913	0.0341	3	12232268	*	rs310749	K	3	12273768	chr3:12273768	rs310749	t	g	0.462	0.0277	0.0064	1.444e-05	12273768	12232268	3	12232268	3	12232268	*	K	-0.864583	4.32812
chr3:12233092:G:A	A	G	0.0586	0.0082	0.0407	0.0737	-0.0076	0.0204	0.7093	0	3.869	11	0.9736	440683	39106	401577	chr3	12233092	3	3	12233092	12233092	1	1	0.0586	51648	0.033	3	12233092	*	rs13065423	D	3	12274592	chr3:12274592	rs13065423	a	g	0.0644	-0.1008	0.0133	3.441e-14	12274592	12233092	3	12233092	3	12233092	*	D	-0.372549	-7.57895
chr3:12233176:T:C	T	C	0.9107	0.006	0.8919	0.9238	0.0093	0.0167	0.5791	0	6.271	11	0.8547	440683	39106	401577	chr3	12233176	3	3	12233176	12233176	1	1	0.0893	78706	0.0319	3	12233176	*	rs59101559	Y	3	12274676	chr3:12274676	rs59101559	t	c	0.9052	0.046	0.0111	3.402e-05	12274676	12233176	3	12233176	3	12233176	*	Y	0.556886	4.14414
chr3:12233269:G:A	A	G	0.0299	0.0023	0.0235	0.0364	-0.0076	0.0281	0.7865	0	4.427	11	0.9557	440683	39106	401577	chr3	12233269	3	3	12233269	12233269	1	1	0.0299	26352.8	0.0129	3	12233269	*	rs73128769	R	3	12274769	chr3:12274769	rs73128769	a	g	0.031	0.0774	0.0187	3.63e-05	12274769	12233269	3	12233269	3	12233269	*	R	-0.270463	4.13904
chr3:12233461:T:C	T	C	0.9415	0.0082	0.9264	0.9593	0.0087	0.0204	0.6686	0	4.068	11	0.9679	440683	39106	401577	chr3	12233461	3	3	12233461	12233461	1	1	0.0585	51559.9	0.0329	3	12233461	*	rs13088452	Y	3	12274961	chr3:12274961	rs13088452	t	c	0.9361	0.1004	0.0133	4.337e-14	12274961	12233461	3	12233461	3	12233461	*	Y	0.426471	7.54887
chr3:12233494:G:A	A	G	0.0585	0.0082	0.0407	0.0736	-0.0093	0.0204	0.6503	0	3.981	11	0.9705	440683	39106	401577	chr3	12233494	3	3	12233494	12233494	1	1	0.0585	51559.9	0.0329	3	12233494	*	rs13066157	R	3	12274994	chr3:12274994	rs13066157	a	g	0.0639	-0.1003	0.0133	4.595e-14	12274994	12233494	3	12233494	3	12233494	*	R	-0.455882	-7.54135
chr3:12233820:C:T	T	C	0.0585	0.0082	0.0407	0.0736	-0.0092	0.0204	0.6529	0	3.988	11	0.9703	440683	39106	401577	chr3	12233820	3	3	12233820	12233820	1	1	0.0585	51559.9	0.0329	3	12233820	*	rs71304093	Y	3	12275320	chr3:12275320	rs71304093	t	c	0.0639	-0.1001	0.0133	5.156e-14	12275320	12233820	3	12233820	3	12233820	*	Y	-0.45098	-7.52632
chr3:12233947:G:A	A	G	0.0585	0.0082	0.0407	0.0736	-0.0093	0.0204	0.6498	0	3.958	11	0.9711	440683	39106	401577	chr3	12233947	3	3	12233947	12233947	1	1	0.0585	51559.9	0.0329	3	12233947	*	rs13071168	R	3	12275447	chr3:12275447	rs13071168	a	g	0.0639	-0.1002	0.0133	4.868e-14	12275447	12233947	3	12233947	3	12233947	*	R	-0.455882	-7.53383
chr3:12234993:G:T	T	G	0.0585	0.0082	0.0407	0.0736	-0.0092	0.0204	0.654	0	3.992	11	0.9701	440683	39106	401577	chr3	12234993	3	3	12234993	12234993	1	1	0.0585	51559.9	0.0329	3	12234993	*	rs11709119	K	3	12276493	chr3:12276493	rs11709119	t	g	0.0639	-0.1002	0.0133	4.868e-14	12276493	12234993	3	12234993	3	12234993	*	K	-0.45098	-7.53383
chr3:12235690:G:A	A	G	0.0585	0.0082	0.041	0.0736	-0.0096	0.0204	0.6394	0	3.885	11	0.9732	440683	39106	401577	chr3	12235690	3	3	12235690	12235690	1	1	0.0585	51559.9	0.0326	3	12235690	*	rs36086545	R	3	12277190	chr3:12277190	rs36086545	a	g	0.0639	-0.1003	0.0133	4.595e-14	12277190	12235690	3	12235690	3	12235690	*	R	-0.470588	-7.54135
chr3:12236345:G:A	A	G	0.0592	0.0083	0.0411	0.0741	-0.0103	0.0203	0.6133	0	3.82	11	0.9749	440683	39106	401577	chr3	12236345	3	3	12236345	12236345	1	1	0.0592	52176.9	0.033	3	12236345	*	rs17036101	D	3	12277845	chr3:12277845	rs17036101	a	g	0.0651	-0.0995	0.0132	4.622e-14	12277845	12236345	3	12236345	3	12236345	*	D	-0.507389	-7.53788
chr3:12236613:A:G	A	G	0.9414	0.0083	0.9263	0.9591	0.0089	0.0204	0.6636	0	3.669	11	0.9786	440683	39106	401577	chr3	12236613	3	3	12236613	12236613	1	1	0.0586	51648	0.0328	3	12236613	*	rs34780220	R	3	12278113	chr3:12278113	rs34780220	a	g	0.9357	0.1011	0.0133	2.891e-14	12278113	12236613	3	12236613	3	12236613	*	R	0.436275	7.6015
chr3:12236959:C:G	C	G	0.9701	0.0024	0.9633	0.9766	0.0047	0.0281	0.866	0	5.149	11	0.9237	440683	39106	401577	chr3	12236959	3	3	12236959	12236959	1	1	0.0299	26352.8	0.0133	3	12236959	*	rs11919814	S	3	12278459	chr3:12278459	rs11919814	c	g	0.9689	-0.0761	0.0188	5.393e-05	12278459	12236959	3	12236959	3	12236959	*	S	0.16726	-4.04787
chr3:12236964:T:G	T	G	0.9415	0.0082	0.9265	0.9591	0.009	0.0204	0.6612	0	3.863	11	0.9737	440683	39106	401577	chr3	12236964	3	3	12236964	12236964	1	1	0.0585	51559.9	0.0326	3	12236964	*	rs11715362	B	3	12278464	chr3:12278464	rs11715362	t	g	0.9362	0.1001	0.0133	5.156e-14	12278464	12236964	3	12236964	3	12236964	*	B	0.441176	7.52632
chr3:12237028:A:G	A	G	0.9415	0.0082	0.9265	0.9591	0.0089	0.0204	0.6614	0	3.865	11	0.9737	440683	39106	401577	chr3	12237028	3	3	12237028	12237028	1	1	0.0585	51559.9	0.0326	3	12237028	*	rs11719082	R	3	12278528	chr3:12278528	rs11719082	a	g	0.9362	0.1001	0.0133	5.156e-14	12278528	12237028	3	12237028	3	12237028	*	R	0.436275	7.52632
chr3:12237653:G:A	A	G	0.0161	0.0055	0.0054	0.0295	0.0209	0.0409	0.6093	32.5	13.324	9	0.1485	439171	38674	400497	chr3	12237653	3	3	12237653	12237653	0.988953	0.997311	0.0161	14141.3	0.0241	3	12237653	*	rs111536786	R	3	12279153	chr3:12279153	rs111536786	a	g	0.0194	-0.1116	0.0262	2.012e-05	12279153	12237653	3	12237653	3	12237653	*	R	0.511002	-4.25954
chr3:12237709:G:A	A	G	0.0585	0.0083	0.0409	0.0735	-0.0091	0.0204	0.6564	0	3.635	11	0.9794	440683	39106	401577	chr3	12237709	3	3	12237709	12237709	1	1	0.0585	51559.9	0.0326	3	12237709	*	rs35551471	R	3	12279209	chr3:12279209	rs35551471	a	g	0.0638	-0.0998	0.0133	6.127e-14	12279209	12237709	3	12237709	3	12237709	*	R	-0.446078	-7.50376
chr3:12238417:C:T	T	C	0.0283	0.0019	0.0232	0.0364	-0.0044	0.0289	0.8791	0	4.288	11	0.9607	440683	39106	401577	chr3	12238417	3	3	12238417	12238417	1	1	0.0283	24942.7	0.0132	3	12238417	*	rs12490907	Y	3	12279917	chr3:12279917	rs12490907	t	c	0.0306	0.0766	0.019	5.3e-05	12279917	12238417	3	12238417	3	12238417	*	Y	-0.152249	4.03158
chr3:12239683:T:C	T	C	0.509	0.0054	0.4917	0.5191	0.0175	0.0095	0.06622	0	6.606	11	0.83	440683	39106	401577	chr3	12239683	3	3	12239683	12239683	1	1	0.491	432751	0.0274	3	12239683	*	rs167467	B	3	12281183	chr3:12281183	rs167467	t	c	0.5008	-0.0229	0.0064	0.0003364	12281183	12239683	3	12239683	3	12239683	*	B	1.84211	-3.57812
chr3:12240780:A:G	A	G	0.9717	0.0019	0.9633	0.9768	0.0025	0.0288	0.9303	0	4.229	11	0.9627	440683	39106	401577	chr3	12240780	3	3	12240780	12240780	1	1	0.0283	24942.7	0.0135	3	12240780	*	rs113980365	R	3	12282280	chr3:12282280	rs113980365	a	g	0.9694	-0.078	0.019	3.858e-05	12282280	12240780	3	12240780	3	12240780	*	R	0.0868056	-4.10526
chr3:12241242:G:A	A	G	0.0286	0.0019	0.0233	0.0364	-0.0048	0.0287	0.868	0	4.808	11	0.9401	440683	39106	401577	chr3	12241242	3	3	12241242	12241242	1	1	0.0286	25207.1	0.0131	3	12241242	*	rs73130738	R	3	12282742	chr3:12282742	rs73130738	a	g	0.0307	0.0799	0.019	2.486e-05	12282742	12241242	3	12241242	3	12241242	*	R	-0.167247	4.20526
chr3:12242071:C:G	C	G	0.9413	0.0081	0.9265	0.9591	0.0097	0.0204	0.6326	0	3.798	11	0.9754	440683	39106	401577	chr3	12242071	3	3	12242071	12242071	1	1	0.0587	51736.2	0.0326	3	12242071	*	rs35220653	S	3	12283571	chr3:12283571	rs35220653	c	g	0.9361	0.0992	0.0133	8.638e-14	12283571	12242071	3	12242071	3	12242071	*	S	0.47549	7.45865
chr3:12243905:G:A	A	G	0.0587	0.0082	0.0409	0.0735	-0.0099	0.0204	0.6279	0	3.514	11	0.9821	440683	39106	401577	chr3	12243905	3	3	12243905	12243905	1	1	0.0587	51736.2	0.0326	3	12243905	*	rs1562040	R	3	12285405	chr3:12285405	rs1562040	a	g	0.0638	-0.0989	0.0133	1.025e-13	12285405	12243905	3	12243905	3	12243905	*	R	-0.485294	-7.43609
chr3:12245546:T:G	T	G	0.9712	0.0018	0.9633	0.9768	0.0047	0.0286	0.8703	0	5.122	11	0.9251	440683	39106	401577	chr3	12245546	3	3	12245546	12245546	1	1	0.0288	25383.3	0.0135	3	12245546	*	rs7616902	K	3	12287046	chr3:12287046	rs7616902	t	g	0.9692	-0.0818	0.0188	1.423e-05	12287046	12245546	3	12245546	3	12245546	*	K	0.164336	-4.35106
chr3:12245673:C:T	T	C	0.0288	0.0018	0.0232	0.0367	-0.0063	0.0286	0.8267	0	5.219	11	0.9201	440683	39106	401577	chr3	12245673	3	3	12245673	12245673	1	1	0.0288	25383.3	0.0135	3	12245673	*	rs7651874	Y	3	12287173	chr3:12287173	rs7651874	t	c	0.0308	0.0819	0.0188	1.389e-05	12287173	12245673	3	12245673	3	12245673	*	Y	-0.22028	4.35638
chr3:12246363:C:T	T	C	0.1208	0.0072	0.1099	0.1387	-0.0002	0.0146	0.9905	0	3.106	11	0.9893	440683	39106	401577	chr3	12246363	3	3	12246363	12246363	1	1	0.1208	106469	0.0288	3	12246363	*	rs17036126	Y	3	12287863	chr3:12287863	rs17036126	t	c	0.1287	0.0462	0.0095	1.241e-06	12287863	12246363	3	12246363	3	12246363	*	Y	-0.0136986	4.86316
chr3:12246788:G:A	A	G	0.0588	0.0081	0.0409	0.0735	-0.0107	0.0203	0.5979	0	3.594	11	0.9803	440683	39106	401577	chr3	12246788	3	3	12246788	12246788	1	1	0.0588	51824.3	0.0326	3	12246788	*	rs17036130	V	3	12288288	chr3:12288288	rs17036130	a	g	0.0639	-0.0988	0.0133	1.085e-13	12288288	12246788	3	12246788	3	12246788	*	V	-0.527094	-7.42857
chr3:12247069:A:C	A	C	0.4214	0.0087	0.406	0.4463	-0.0077	0.0096	0.4206	0	9.789	11	0.5494	440683	39106	401577	chr3	12247069	3	3	12247069	12247069	1	1	0.4214	371408	0.0403	3	12247069	*	rs9823123	M	3	12288569	chr3:12288569	rs9823123	a	c	0.4337	0.0223	0.0064	0.0004802	12288569	12247069	3	12247069	3	12247069	*	M	-0.802083	3.48438
chr3:12247637:A:G	A	G	0.8786	0.007	0.8611	0.8888	-0.0006	0.0146	0.9689	0	2.997	11	0.9908	440683	39106	401577	chr3	12247637	3	3	12247637	12247637	1	1	0.1214	106998	0.0277	3	12247637	*	rs12488497	R	3	12289137	chr3:12289137	rs12488497	a	g	0.871	-0.0469	0.0094	6.455e-07	12289137	12247637	3	12247637	3	12247637	*	R	-0.0410959	-4.98936
chr3:12248301:A:G	A	G	0.9414	0.0082	0.9265	0.9591	0.0091	0.0204	0.6539	0	3.439	11	0.9836	440683	39106	401577	chr3	12248301	3	3	12248301	12248301	1	1	0.0586	51648	0.0326	3	12248301	*	rs13081389	R	3	12289800	chr3:12289800	rs13081389	a	g	0.936	0.1011	0.0133	2.891e-14	12289800	12248301	3	12248301	3	12248301	*	R	0.446078	7.6015
chr3:12249014:T:A	A	T	0.0588	0.0082	0.0409	0.0735	-0.011	0.0204	0.5888	0	3.411	11	0.9841	440683	39106	401577	chr3	12249014	3	3	12249014	12249014	1	1	0.0588	51824.3	0.0326	3	12249014	*	rs7628899	W	3	12290513	chr3:12290513	rs7628899	a	t	0.0638	-0.0991	0.0133	9.145e-14	12290513	12249014	3	12249014	3	12249014	*	W	-0.539216	-7.45113
chr3:12249399:A:T	A	T	0.9413	0.0082	0.9266	0.9592	0.0094	0.0204	0.6453	0	3.536	11	0.9816	440683	39106	401577	chr3	12249399	3	3	12249399	12249399	1	1	0.0587	51736.2	0.0326	3	12249399	*	rs1596417	W	3	12290898	chr3:12290898	rs1596417	a	t	0.9362	0.0995	0.0133	7.277e-14	12290898	12249399	3	12249399	3	12249399	*	W	0.460784	7.4812
chr3:12249918:C:T	T	C	0.8662	0.0088	0.8422	0.882	-0.0036	0.0141	0.7991	0	6.54	11	0.835	440683	39106	401577	chr3	12249918	3	3	12249918	12249918	1	1	0.1338	117927	0.0398	3	12249918	*	rs6804173	Y	3	12291417	chr3:12291417	rs6804173	t	c	0.8608	-0.0451	0.0092	9.839e-07	12291417	12249918	3	12249918	3	12249918	*	Y	-0.255319	-4.90217
chr3:12250003:C:A	A	C	0.0587	0.0082	0.0406	0.0734	-0.0117	0.0204	0.5665	0	3.371	11	0.9849	440683	39106	401577	chr3	12250003	3	3	12250003	12250003	1	1	0.0587	51736.2	0.0328	3	12250003	*	rs34881099	M	3	12291502	chr3:12291502	rs34881099	a	c	0.0638	-0.0992	0.0133	8.638e-14	12291502	12250003	3	12250003	3	12250003	*	M	-0.573529	-7.45865
chr3:12252703:A:G	A	G	0.541	0.0139	0.5168	0.576	-0.0067	0.0095	0.4852	0	9.834	11	0.5454	440683	39106	401577	chr3	12252703	3	3	12252703	12252703	1	1	0.459	404547	0.0592	3	12252703	*	rs9826367	R	3	12294202	chr3:12294202	rs9826367	a	g	0.5597	0.0429	0.0065	3.88e-11	12294202	12252703	3	12252703	3	12252703	*	R	-0.705263	6.6
chr3:12253228:G:T	T	G	0.1199	0.0073	0.1088	0.1382	0.0024	0.0146	0.8671	0	2.826	11	0.9928	440683	39106	401577	chr3	12253228	3	3	12253228	12253228	1	1	0.1199	105676	0.0294	3	12253228	*	rs17036143	K	3	12294727	chr3:12294727	rs17036143	t	g	0.1278	0.0452	0.0095	2.096e-06	12294727	12253228	3	12253228	3	12253228	*	K	0.164384	4.75789
chr3:12254847:G:A	A	G	0.0588	0.0082	0.0414	0.0734	-0.01	0.0203	0.6219	0	3.306	11	0.986	440683	39106	401577	chr3	12254847	3	3	12254847	12254847	1	1	0.0588	51824.3	0.032	3	12254847	*	rs35577339	R	3	12296346	chr3:12296346	rs35577339	a	g	0.0639	-0.0995	0.0133	7.277e-14	12296346	12254847	3	12254847	3	12254847	*	R	-0.492611	-7.4812
chr3:12254970:G:A	A	G	0.4045	0.0099	0.3746	0.4202	0.0153	0.0097	0.1134	0	7.843	11	0.7273	440683	39106	401577	chr3	12254970	3	3	12254970	12254970	1	1	0.4045	356513	0.0456	3	12254970	*	rs9875338	R	3	12296469	chr3:12296469	rs9875338	a	g	0.392	-0.0376	0.0066	1.197e-08	12296469	12254970	3	12254970	3	12254970	*	R	1.57732	-5.69697
chr3:12255014:G:A	A	G	0.0586	0.0083	0.0414	0.0734	-0.0082	0.0204	0.6886	0	3.498	11	0.9824	440683	39106	401577	chr3	12255014	3	3	12255014	12255014	1	1	0.0586	51648	0.032	3	12255014	*	rs71304095	R	3	12296513	chr3:12296513	rs71304095	a	g	0.0638	-0.0997	0.0133	6.489e-14	12296513	12255014	3	12255014	3	12255014	*	R	-0.401961	-7.49624
chr3:12255252:T:G	T	G	0.1342	0.0088	0.1185	0.158	0.0052	0.0141	0.7131	0	6.129	11	0.8646	440683	39106	401577	chr3	12255252	3	3	12255252	12255252	1	1	0.1342	118279	0.0395	3	12255252	*	rs7631359	K	3	12296751	chr3:12296751	rs7631359	t	g	0.1395	0.045	0.0092	1.04e-06	12296751	12255252	3	12255252	3	12255252	*	K	0.368794	4.8913
chr3:12255654:C:T	T	C	0.059	0.008	0.0414	0.0734	-0.0106	0.0203	0.6015	0	2.863	11	0.9924	440683	39106	401577	chr3	12255654	3	3	12255654	12255654	1	1	0.059	52000.6	0.032	3	12255654	*	rs35252428	Y	3	12297153	chr3:12297153	rs35252428	t	c	0.064	-0.0986	0.0133	1.215e-13	12297153	12255654	3	12255654	3	12255654	*	Y	-0.522167	-7.41353
chr3:12257068:G:A	A	G	0.0588	0.0081	0.0414	0.0734	-0.0083	0.0203	0.685	0	3.615	11	0.9798	440683	39106	401577	chr3	12257068	3	3	12257068	12257068	1	1	0.0588	51824.3	0.032	3	12257068	*	rs35316189	R	3	12298567	chr3:12298567	rs35316189	a	g	0.0639	-0.1001	0.0133	5.156e-14	12298567	12257068	3	12257068	3	12257068	*	R	-0.408867	-7.52632
chr3:12257257:G:A	A	G	0.1212	0.0073	0.1101	0.1389	0.0008	0.0146	0.954	0	2.721	11	0.9939	440683	39106	401577	chr3	12257257	3	3	12257257	12257257	1	1	0.1212	106822	0.0288	3	12257257	*	rs12629337	R	3	12298756	chr3:12298756	rs12629337	a	g	0.1291	0.0469	0.0094	6.455e-07	12298756	12257257	3	12257257	3	12257257	*	R	0.0547945	4.98936
chr3:12257866:A:G	A	G	0.9412	0.0081	0.9266	0.9586	0.008	0.0203	0.6955	0	3.587	11	0.9805	440683	39106	401577	chr3	12257866	3	3	12257866	12257866	1	1	0.0588	51824.3	0.032	3	12257866	*	rs71304096	R	3	12299365	chr3:12299365	rs71304096	a	g	0.9361	0.0998	0.0133	6.127e-14	12299365	12257866	3	12257866	3	12257866	*	R	0.394089	7.50376
chr3:12258116:C:A	A	C	0.0588	0.0081	0.0414	0.0734	-0.0082	0.0203	0.6865	0	3.611	11	0.9799	440683	39106	401577	chr3	12258116	3	3	12258116	12258116	1	1	0.0588	51824.3	0.032	3	12258116	*	rs71304097	M	3	12299615	chr3:12299615	rs71304097	a	c	0.0639	-0.1001	0.0133	5.156e-14	12299615	12258116	3	12258116	3	12258116	*	M	-0.403941	-7.52632
chr3:12258161:G:A	A	G	0.0588	0.0081	0.0414	0.0734	-0.0081	0.0203	0.6914	0	3.586	11	0.9805	440683	39106	401577	chr3	12258161	3	3	12258161	12258161	1	1	0.0588	51824.3	0.032	3	12258161	*	rs35877199	R	3	12299660	chr3:12299660	rs35877199	a	g	0.0639	-0.1001	0.0133	5.156e-14	12299660	12258161	3	12258161	3	12258161	*	R	-0.399015	-7.52632
chr3:12258223:G:A	A	G	0.0588	0.0081	0.0414	0.0734	-0.0082	0.0203	0.6863	0	3.548	11	0.9813	440683	39106	401577	chr3	12258223	3	3	12258223	12258223	1	1	0.0588	51824.3	0.032	3	12258223	*	rs35057507	R	3	12299722	chr3:12299722	rs35057507	a	g	0.0639	-0.0998	0.0133	6.127e-14	12299722	12258223	3	12258223	3	12258223	*	R	-0.403941	-7.50376
chr3:12258446:G:C	C	G	0.0588	0.0081	0.0414	0.0734	-0.0081	0.0203	0.6913	0	3.587	11	0.9805	440683	39106	401577	chr3	12258446	3	3	12258446	12258446	1	1	0.0588	51824.3	0.032	3	12258446	*	rs13067702	S	3	12299945	chr3:12299945	rs13067702	c	g	0.0639	-0.1001	0.0133	5.156e-14	12299945	12258446	3	12258446	3	12258446	*	S	-0.399015	-7.52632
chr3:12258484:G:A	A	G	0.0589	0.0081	0.0414	0.0736	-0.0081	0.0203	0.69	0	3.631	11	0.9795	440683	39106	401577	chr3	12258484	3	3	12258484	12258484	1	1	0.0589	51912.5	0.0322	3	12258484	*	rs34685612	R	3	12299983	chr3:12299983	rs34685612	a	g	0.0644	-0.0911	0.0139	6.07e-11	12299983	12258484	3	12258484	3	12258484	*	R	-0.399015	-6.55396
chr3:12258559:G:A	A	G	0.0588	0.0081	0.0414	0.0735	-0.0082	0.0203	0.6881	0	3.619	11	0.9798	440683	39106	401577	chr3	12258559	3	3	12258559	12258559	1	1	0.0588	51824.3	0.0321	3	12258559	*	rs71304098	R	3	12300058	chr3:12300058	rs71304098	a	g	0.0639	-0.1001	0.0133	5.156e-14	12300058	12258559	3	12258559	3	12258559	*	R	-0.403941	-7.52632
chr3:12259564:C:T	T	C	0.0589	0.0081	0.0415	0.0734	-0.0082	0.0203	0.687	0	3.695	11	0.978	440683	39106	401577	chr3	12259564	3	3	12259564	12259564	1	1	0.0589	51912.5	0.0319	3	12259564	*	rs13088598	Y	3	12301063	chr3:12301063	rs13088598	t	c	0.0639	-0.1002	0.0133	4.868e-14	12301063	12259564	3	12259564	3	12259564	*	Y	-0.403941	-7.53383
chr3:12259617:A:G	A	G	0.9411	0.0081	0.9266	0.9585	0.0083	0.0203	0.6846	0	3.77	11	0.9762	440683	39106	401577	chr3	12259617	3	3	12259617	12259617	1	1	0.0589	51912.5	0.0319	3	12259617	*	rs13088608	R	3	12301116	chr3:12301116	rs13088608	a	g	0.9361	0.1002	0.0133	4.868e-14	12301116	12259617	3	12259617	3	12259617	*	R	0.408867	7.53383
chr3:12259861:G:T	T	G	0.0588	0.0081	0.0414	0.0734	-0.0083	0.0203	0.6843	0	3.601	11	0.9802	440683	39106	401577	chr3	12259861	3	3	12259861	12259861	1	1	0.0588	51824.3	0.032	3	12259861	*	rs13089415	K	3	12301360	chr3:12301360	rs13089415	t	g	0.064	-0.1017	0.0133	2.038e-14	12301360	12259861	3	12259861	3	12259861	*	K	-0.408867	-7.64662
chr3:12259973:C:T	T	C	0.06	0.0077	0.042	0.0734	-0.0126	0.0201	0.5295	0	2.699	11	0.9941	440683	39106	401577	chr3	12259973	3	3	12259973	12259973	1	1	0.06	52882	0.0314	3	12259973	*	rs6771792	Y	3	12301472	chr3:12301472	rs6771792	t	c	0.0644	-0.0983	0.0132	9.249e-14	12301472	12259973	3	12259973	3	12259973	*	Y	-0.626866	-7.44697
chr3:12260072:T:C	T	C	0.9413	0.0082	0.9266	0.9586	0.0078	0.0204	0.7016	0	3.655	11	0.9789	440683	39106	401577	chr3	12260072	3	3	12260072	12260072	1	1	0.0587	51736.2	0.032	3	12260072	*	rs34430055	Y	3	12301571	chr3:12301571	rs34430055	t	c	0.9361	0.1002	0.0133	4.868e-14	12301571	12260072	3	12260072	3	12260072	*	Y	0.382353	7.53383
chr3:12260531:T:G	T	G	0.8776	0.0074	0.8613	0.8877	0.0035	0.0145	0.8107	0	3.799	11	0.9754	440683	39106	401577	chr3	12260531	3	3	12260531	12260531	1	1	0.1224	107879	0.0264	3	12260531	*	rs11128592	K	3	12302030	chr3:12302030	rs11128592	t	g	0.8707	-0.0465	0.0094	8.031e-07	12302030	12260531	3	12260531	3	12260531	*	K	0.241379	-4.94681
chr3:12260763:C:T	T	C	0.0588	0.0081	0.0414	0.0734	-0.0082	0.0204	0.6857	0	3.634	11	0.9794	440683	39106	401577	chr3	12260763	3	3	12260763	12260763	1	1	0.0588	51824.3	0.032	3	12260763	*	rs35541642	Y	3	12302262	chr3:12302262	rs35541642	t	c	0.0639	-0.1	0.0133	5.462e-14	12302262	12260763	3	12260763	3	12260763	*	Y	-0.401961	-7.5188
chr3:12269274:G:C	C	G	0.1116	0.0065	0.1026	0.1282	-0.0024	0.0151	0.874	0	1.64	11	0.9994	440683	39106	401577	chr3	12269274	3	3	12269274	12269274	1	1	0.1116	98360.4	0.0256	3	12269274	*	rs145268310	S	3	12310773	chr3:12310773	rs145268310	c	g	0.1171	0.0606	0.0098	7.401e-10	12310773	12269274	3	12269274	3	12269274	*	S	-0.15894	6.18367
chr3:12271009:C:T	T	C	0.0289	0.0017	0.0242	0.0375	0.0007	0.0285	0.9801	0	5.039	11	0.9293	440683	39106	401577	chr3	12271009	3	3	12271009	12271009	1	1	0.0289	25471.5	0.0133	3	12271009	*	rs113764196	B	3	12312508	chr3:12312508	rs113764196	t	c	0.0309	0.0825	0.0187	1.073e-05	12312508	12271009	3	12271009	3	12271009	*	B	0.0245614	4.41176
chr3:12272520:C:A	A	C	0.1114	0.0064	0.1024	0.128	-0.0015	0.0151	0.9195	0	1.836	11	0.999	440683	39106	401577	chr3	12272520	3	3	12272520	12272520	1	1	0.1114	98184.2	0.0256	3	12272520	*	rs56053774	M	3	12314019	chr3:12314019	rs56053774	a	c	0.1168	0.0603	0.0098	8.967e-10	12314019	12272520	3	12272520	3	12272520	*	M	-0.0993377	6.15306
chr3:12273347:G:A	A	G	0.1119	0.0062	0.1038	0.1282	0.001	0.0151	0.9473	0	1.608	11	0.9995	440683	39106	401577	chr3	12273347	3	3	12273347	12273347	1	1	0.1119	98624.9	0.0244	3	12273347	*	rs4279078	R	3	12314846	chr3:12314846	rs4279078	a	g	0.1172	0.0594	0.0098	1.586e-09	12314846	12273347	3	12273347	3	12273347	*	R	0.0662252	6.06122
chr3:12273640:C:G	C	G	0.8878	0.0061	0.8718	0.8954	-0.0013	0.0151	0.9297	0	1.456	11	0.9997	440683	39106	401577	chr3	12273640	3	3	12273640	12273640	1	1	0.1122	98889.3	0.0236	3	12273640	*	rs2347100	S	3	12315139	chr3:12315139	rs2347100	c	g	0.8827	-0.06	0.0098	1.085e-09	12315139	12273640	3	12273640	3	12273640	*	S	-0.0860927	-6.12245
chr3:12273798:G:A	A	G	0.1124	0.006	0.1049	0.1282	0.0016	0.0151	0.9158	0	1.455	11	0.9997	440683	39106	401577	chr3	12273798	3	3	12273798	12273798	1	1	0.1124	99065.5	0.0233	3	12273798	*	rs2347101	R	3	12315297	chr3:12315297	rs2347101	a	g	0.1173	0.06	0.0098	1.085e-09	12315297	12273798	3	12273798	3	12273798	*	R	0.10596	6.12245
chr3:12274827:G:A	A	G	0.082	0.0075	0.0695	0.0977	-0.0066	0.0174	0.7049	0	4.672	11	0.946	440683	39106	401577	chr3	12274827	3	3	12274827	12274827	1	1	0.082	72272	0.0282	3	12274827	*	rs62242116	R	3	12316326	chr3:12316326	rs62242116	a	g	0.0882	0.0506	0.0113	7.65e-06	12316326	12274827	3	12274827	3	12274827	*	R	-0.37931	4.47788
chr3:12274853:C:T	T	C	0.0243	0.0023	0.0204	0.0311	-0.0153	0.0314	0.627	0	10.866	11	0.4546	440683	39106	401577	chr3	12274853	3	3	12274853	12274853	1	1	0.0243	21417.2	0.0107	3	12274853	*	rs143888770	Y	3	12316352	chr3:12316352	rs143888770	t	c	0.0233	-0.0999	0.0222	6.775e-06	12316352	12274853	3	12274853	3	12274853	*	Y	-0.487261	-4.5
chr3:12275733:G:C	C	G	0.0722	0.0074	0.0556	0.0871	-0.0035	0.0185	0.8516	0	3.708	11	0.9777	440683	39106	401577	chr3	12275733	3	3	12275733	12275733	1	1	0.0722	63634.6	0.0315	3	12275733	*	rs11715261	S	3	12317232	chr3:12317232	rs11715261	c	g	0.076	-0.0987	0.0123	7.817e-16	12317232	12275733	3	12275733	3	12275733	*	S	-0.189189	-8.02439
chr3:12275811:C:A	A	C	0.0721	0.0074	0.0549	0.0871	-0.0044	0.0185	0.8133	0	3.854	11	0.974	440683	39106	401577	chr3	12275811	3	3	12275811	12275811	1	1	0.0721	63546.5	0.0322	3	12275811	*	rs11715234	M	3	12317310	chr3:12317310	rs11715234	a	c	0.0758	-0.099	0.0123	6.397e-16	12317310	12275811	3	12275811	3	12275811	*	M	-0.237838	-8.04878
chr3:12277767:G:A	A	G	0.0834	0.0068	0.074	0.0994	0	0.0172	0.9982	0	5.894	11	0.8804	440683	39106	401577	chr3	12277767	3	3	12277767	12277767	1	1	0.0834	73505.9	0.0254	3	12277767	*	rs62242117	R	3	12319266	chr3:12319266	rs62242117	a	g	0.0891	0.0482	0.0112	1.69e-05	12319266	12277767	3	12277767	3	12277767	*	R	0	4.30357
chr3:12278217:A:G	A	G	0.9169	0.0065	0.9026	0.9268	0.0032	0.0172	0.8505	0	4.91	11	0.9355	440683	39106	401577	chr3	12278217	3	3	12278217	12278217	1	1	0.0831	73241.5	0.0242	3	12278217	*	rs62242118	R	3	12319716	chr3:12319716	rs62242118	a	g	0.9113	-0.0508	0.0112	5.776e-06	12319716	12278217	3	12278217	3	12278217	*	R	0.186047	-4.53571
chr3:12278240:A:T	A	T	0.917	0.0065	0.9023	0.9268	0.0034	0.0172	0.8441	0	4.914	11	0.9352	440683	39106	401577	chr3	12278240	3	3	12278240	12278240	1	1	0.083	73153.4	0.0245	3	12278240	*	rs62242119	W	3	12319739	chr3:12319739	rs62242119	a	t	0.9113	-0.0504	0.0112	6.836e-06	12319739	12278240	3	12278240	3	12278240	*	W	0.197674	-4.5
chr3:12280669:G:C	C	G	0.2735	0.0134	0.2482	0.3064	-0.0179	0.0107	0.09386	0	1.942	11	0.9987	440683	39106	401577	chr3	12280669	3	3	12280669	12280669	1	1	0.2735	241054	0.0582	3	12280669	*	rs13066537	S	3	12322168	chr3:12322168	rs13066537	c	g	0.2838	-0.031	0.0071	1.336e-05	12322168	12280669	3	12280669	3	12280669	*	S	-1.6729	-4.3662
chr3:12281910:C:T	T	C	0.0288	0.0016	0.0248	0.0369	0.0009	0.0286	0.9745	0	5.286	11	0.9165	440683	39106	401577	chr3	12281910	3	3	12281910	12281910	1	1	0.0288	25383.3	0.0121	3	12281910	*	rs80182988	Y	3	12323409	chr3:12323409	rs80182988	t	c	0.0309	0.0836	0.0188	9.171e-06	12323409	12281910	3	12281910	3	12281910	*	Y	0.0314685	4.44681
chr3:12284939:C:A	A	C	0.017	0.0055	0.0057	0.0307	0.0244	0.0397	0.5394	32.9	13.407	9	0.145	439171	38674	400497	chr3	12284939	3	3	12284939	12284939	0.988953	0.997311	0.017	14931.8	0.025	3	12284939	*	rs142014218	M	3	12326438	chr3:12326438	rs142014218	a	c	0.0198	-0.1204	0.0254	2.221e-06	12326438	12284939	3	12284939	3	12284939	*	M	0.61461	-4.74016
chr3:12285066:G:A	A	G	0.0235	0.0016	0.0191	0.0303	0.0247	0.0317	0.4363	0	4.761	11	0.9422	440683	39106	401577	chr3	12285066	3	3	12285066	12285066	1	1	0.0235	20712.1	0.0112	3	12285066	*	rs79310821	R	3	12326565	chr3:12326565	rs79310821	a	g	0.0271	0.084	0.0206	4.652e-05	12326565	12285066	3	12285066	3	12285066	*	R	0.77918	4.07767
chr3:12287696:G:C	C	G	0.3088	0.0077	0.2968	0.345	-0.005	0.0103	0.6247	6.4	11.748	11	0.3829	440683	39106	401577	chr3	12287696	3	3	12287696	12287696	1	1	0.3088	272166	0.0482	3	12287696	*	rs2920502	S	3	12329195	chr3:12329195	rs2920502	c	g	0.3143	0.0257	0.0069	0.0002	12329195	12287696	3	12287696	3	12287696	*	S	-0.485437	3.72464
chr3:12288284:C:T	T	C	0.1144	0.0131	0.0863	0.1405	-0.0166	0.015	0.2706	0	4.965	11	0.9329	440683	39106	401577	chr3	12288284	3	3	12288284	12288284	1	1	0.1144	100828	0.0542	3	12288284	*	rs17036160	Y	3	12329783	chr3:12329783	rs17036160	t	c	0.1258	-0.1046	0.0098	2.21e-26	12329783	12288284	3	12288284	3	12288284	*	Y	-1.10667	-10.6735
chr3:12288912:G:A	A	G	0.0147	0.0022	0.0102	0.023	0.0049	0.0405	0.9034	0	7.968	10	0.632	439739	38837	400902	chr3	12288912	3	3	12288912	12288912	0.993121	0.998319	0.0147	12928.3	0.0128	3	12288912	*	rs17036170	R	3	12330411	chr3:12330411	rs17036170	a	g	0.019	0.1147	0.0265	1.491e-05	12330411	12288912	3	12288912	3	12288912	*	R	0.120988	4.3283
chr3:12292833:T:C	T	C	0.7328	0.0156	0.6822	0.7657	0.0125	0.0108	0.2477	0	5.975	11	0.875	440683	39106	401577	chr3	12292833	3	3	12292833	12292833	1	1	0.2672	235501	0.0835	3	12292833	*	rs35080475	Y	3	12334332	chr3:12334332	rs35080475	t	c	0.7178	0.034	0.0071	1.793e-06	12334332	12292833	3	12292833	3	12292833	*	Y	1.15741	4.78873
chr3:12292853:T:C	T	C	0.7327	0.0155	0.6822	0.7654	0.0129	0.0108	0.2329	0	5.873	11	0.8817	440683	39106	401577	chr3	12292853	3	3	12292853	12292853	1	1	0.2673	235589	0.0832	3	12292853	*	rs35958630	Y	3	12334352	chr3:12334352	rs35958630	t	c	0.7177	0.0341	0.0071	1.672e-06	12334352	12292853	3	12292853	3	12292853	*	Y	1.19444	4.80282
chr3:12294148:A:T	A	T	0.7578	0.0136	0.7125	0.787	0.0145	0.0111	0.192	0	5.008	11	0.9308	440683	39106	401577	chr3	12294148	3	3	12294148	12294148	1	1	0.2422	213467	0.0745	3	12294148	*	rs6809631	D	3	12335647	chr3:12335647	rs6809631	a	t	0.7456	0.0435	0.0073	2.935e-09	12335647	12294148	3	12294148	3	12294148	*	D	1.30631	5.9589
chr3:12294317:C:A	A	C	0.2418	0.0136	0.2144	0.2867	-0.0145	0.0111	0.1901	0	5.559	11	0.9011	440683	39106	401577	chr3	12294317	3	3	12294317	12294317	1	1	0.2418	213114	0.0723	3	12294317	*	rs6785890	H	3	12335816	chr3:12335816	rs6785890	a	c	0.2574	-0.0424	0.0077	4.44e-08	12335816	12294317	3	12294317	3	12294317	*	H	-1.30631	-5.50649
chr3:12294900:A:G	A	G	0.7577	0.0136	0.7125	0.787	0.0142	0.0111	0.2009	0	4.784	11	0.9412	440683	39106	401577	chr3	12294900	3	3	12294900	12294900	1	1	0.2423	213555	0.0745	3	12294900	*	rs11716748	R	3	12336399	chr3:12336399	rs11716748	a	g	0.7455	0.0434	0.0073	3.189e-09	12336399	12294900	3	12294900	3	12294900	*	R	1.27928	5.94521
chr3:12295008:G:A	A	G	0.1148	0.0132	0.0864	0.1416	-0.0183	0.015	0.2243	0	4.321	11	0.9596	440683	39106	401577	chr3	12295008	3	3	12295008	12295008	1	1	0.1148	101181	0.0552	3	12295008	*	rs11709077	R	3	12336507	chr3:12336507	rs11709077	a	g	0.1264	-0.104	0.0097	1.255e-26	12336507	12295008	3	12295008	3	12295008	*	R	-1.22	-10.7216
chr3:12295664:C:G	C	G	0.7575	0.0135	0.7119	0.787	0.0144	0.0111	0.1937	0	4.787	11	0.941	440683	39106	401577	chr3	12295664	3	3	12295664	12295664	1	1	0.2425	213731	0.0751	3	12295664	*	rs4362702	B	3	12337163	chr3:12337163	rs4362702	c	g	0.7454	0.0432	0.0073	3.764e-09	12337163	12295664	3	12295664	3	12295664	*	B	1.2973	5.91781
chr3:12296376:T:C	T	C	0.1629	0.0144	0.1247	0.1905	0.0038	0.013	0.773	0	5.847	11	0.8834	440683	39106	401577	chr3	12296376	3	3	12296376	12296376	1	1	0.1629	143575	0.0658	3	12296376	*	rs2972165	Y	3	12337875	chr3:12337875	rs2972165	t	c	0.1573	0.0332	0.0088	0.0001601	12337875	12296376	3	12296376	3	12296376	*	Y	0.292308	3.77273
chr3:12296616:A:G	A	G	0.7569	0.0132	0.7117	0.7859	0.0132	0.0111	0.2331	0	4.433	11	0.9555	440683	39106	401577	chr3	12296616	3	3	12296616	12296616	1	1	0.2431	214260	0.0742	3	12296616	*	rs6768587	R	3	12338115	chr3:12338115	rs6768587	a	g	0.7453	0.0432	0.0073	3.764e-09	12338115	12296616	3	12296616	3	12296616	*	R	1.18919	5.91781
chr3:12296714:T:G	T	G	0.7573	0.0134	0.7118	0.7859	0.0134	0.0111	0.2273	0	4.377	11	0.9575	440683	39106	401577	chr3	12296714	3	3	12296714	12296714	1	1	0.2427	213908	0.0741	3	12296714	*	rs6808179	K	3	12338213	chr3:12338213	rs6808179	t	g	0.7454	0.0431	0.0073	4.087e-09	12338213	12296714	3	12296714	3	12296714	*	K	1.20721	5.90411
chr3:12296942:C:A	A	C	0.2422	0.0135	0.2131	0.287	-0.0138	0.0111	0.2136	0	5.399	11	0.9103	440683	39106	401577	chr3	12296942	3	3	12296942	12296942	1	1	0.2422	213467	0.0739	3	12296942	*	rs6795946	M	3	12338441	chr3:12338441	rs6795946	a	c	0.2545	-0.0432	0.0073	3.764e-09	12338441	12296942	3	12296942	3	12296942	*	M	-1.24324	-5.91781
chr3:12297237:A:G	A	G	0.7572	0.0133	0.7119	0.7859	0.0133	0.0111	0.2293	0	4.466	11	0.9542	440683	39106	401577	chr3	12297237	3	3	12297237	12297237	1	1	0.2428	213996	0.074	3	12297237	*	rs4684845	R	3	12338736	chr3:12338736	rs4684845	a	g	0.7454	0.0432	0.0073	3.764e-09	12338736	12297237	3	12297237	3	12297237	*	R	1.1982	5.91781
chr3:12297350:A:G	A	G	0.7574	0.0134	0.712	0.7859	0.0134	0.0111	0.2264	0	4.557	11	0.9507	440683	39106	401577	chr3	12297350	3	3	12297350	12297350	1	1	0.2426	213819	0.0739	3	12297350	*	rs4684846	R	3	12338849	chr3:12338849	rs4684846	a	g	0.7455	0.0432	0.0073	3.764e-09	12338849	12297350	3	12297350	3	12297350	*	R	1.20721	5.91781
chr3:12298768:C:A	A	C	0.2423	0.013	0.2156	0.2875	-0.0137	0.0111	0.2154	0	4.597	11	0.9491	440683	39106	401577	chr3	12298768	3	3	12298768	12298768	1	1	0.2423	213555	0.0719	3	12298768	*	rs9817428	M	3	12340267	chr3:12340267	rs9817428	a	c	0.2544	-0.0431	0.0073	4.087e-09	12340267	12298768	3	12298768	3	12298768	*	M	-1.23423	-5.90411
chr3:12299033:G:A	A	G	0.2421	0.0135	0.213	0.2869	-0.014	0.0111	0.206	0	5.295	11	0.9161	440683	39106	401577	chr3	12299033	3	3	12299033	12299033	1	1	0.2421	213379	0.0739	3	12299033	*	rs34914033	R	3	12340532	chr3:12340532	rs34914033	a	g	0.2543	-0.0435	0.0073	2.935e-09	12340532	12299033	3	12299033	3	12299033	*	R	-1.26126	-5.9589
chr3:12299182:A:C	A	C	0.7575	0.0132	0.713	0.7859	0.0134	0.0111	0.2272	0	4.844	11	0.9385	440683	39106	401577	chr3	12299182	3	3	12299182	12299182	1	1	0.2425	213731	0.0729	3	12299182	*	rs34295844	M	3	12340681	chr3:12340681	rs34295844	a	c	0.7456	0.0434	0.0073	3.189e-09	12340681	12299182	3	12299182	3	12299182	*	M	1.20721	5.94521
chr3:12299426:T:C	T	C	0.9699	0.0019	0.9624	0.9747	-0.0008	0.028	0.977	0	5.286	11	0.9165	440683	39106	401577	chr3	12299426	3	3	12299426	12299426	1	1	0.0301	26529.1	0.0123	3	12299426	*	rs17036188	Y	3	12340925	chr3:12340925	rs17036188	t	c	0.9686	-0.0843	0.0186	6.09e-06	12340925	12299426	3	12299426	3	12299426	*	Y	-0.0285714	-4.53226
chr3:12299907:C:T	T	C	0.2425	0.0134	0.2142	0.2881	-0.0136	0.0111	0.22	0	5.102	11	0.9261	440683	39106	401577	chr3	12299907	3	3	12299907	12299907	1	1	0.2425	213731	0.0739	3	12299907	*	rs12631028	Y	3	12341406	chr3:12341406	rs12631028	t	c	0.2549	-0.0428	0.0073	5.23e-09	12341406	12299907	3	12299907	3	12299907	*	Y	-1.22523	-5.86301
chr3:12300331:A:G	A	G	0.7575	0.0134	0.7117	0.7859	0.0138	0.0111	0.2131	0	4.424	11	0.9559	440683	39106	401577	chr3	12300331	3	3	12300331	12300331	1	1	0.2425	213731	0.0742	3	12300331	*	rs12636461	R	3	12341830	chr3:12341830	rs12636461	a	g	0.7455	0.0434	0.0074	5.279e-09	12341830	12300331	3	12300331	3	12300331	*	R	1.24324	5.86486
chr3:12300497:G:A	A	G	0.2421	0.0136	0.213	0.287	-0.0143	0.0111	0.1962	0	5.206	11	0.9208	440683	39106	401577	chr3	12300497	3	3	12300497	12300497	1	1	0.2421	213379	0.074	3	12300497	*	rs13076055	R	3	12341996	chr3:12341996	rs13076055	a	g	0.2544	-0.0434	0.0074	5.279e-09	12341996	12300497	3	12300497	3	12300497	*	R	-1.28829	-5.86486
chr3:12301362:G:T	T	G	0.0297	0.0017	0.0251	0.0371	-0.0037	0.0282	0.8954	0	5.245	11	0.9187	440683	39106	401577	chr3	12301362	3	3	12301362	12301362	1	1	0.0297	26176.6	0.012	3	12301362	*	rs12631819	D	3	12342861	chr3:12342861	rs12631819	t	g	0.0313	0.0841	0.0186	6.406e-06	12342861	12301362	3	12301362	3	12301362	*	D	-0.131206	4.52151
chr3:12301618:A:C	A	C	0.7553	0.0129	0.7095	0.7822	0.0138	0.011	0.2128	0	5.113	11	0.9256	440683	39106	401577	chr3	12301618	3	3	12301618	12301618	1	1	0.2447	215670	0.0727	3	12301618	*	rs11128596	M	3	12343117	chr3:12343117	rs11128596	a	c	0.744	0.0436	0.0073	2.701e-09	12343117	12301618	3	12301618	3	12301618	*	M	1.25455	5.9726
chr3:12302050:C:A	A	C	0.0289	0.0016	0.025	0.037	0.0004	0.0285	0.9892	0	4.963	11	0.933	440683	39106	401577	chr3	12302050	3	3	12302050	12302050	1	1	0.0289	25471.5	0.012	3	12302050	*	rs74833298	H	3	12343549	chr3:12343549	rs74833298	a	c	0.0309	0.0859	0.0187	4.576e-06	12343549	12302050	3	12302050	3	12302050	*	H	0.0140351	4.59358
chr3:12302092:G:A	A	G	0.2441	0.0129	0.2191	0.2902	-0.0145	0.0111	0.1883	0	5.142	11	0.9241	440683	39106	401577	chr3	12302092	3	3	12302092	12302092	1	1	0.2441	215141	0.0711	3	12302092	*	rs11710969	R	3	12343591	chr3:12343591	rs11710969	a	g	0.2557	-0.0432	0.0073	3.764e-09	12343591	12302092	3	12302092	3	12302092	*	R	-1.30631	-5.91781
chr3:12303137:A:G	A	G	0.7554	0.0125	0.7098	0.7797	0.0142	0.011	0.1999	0	4.85	11	0.9382	440683	39106	401577	chr3	12303137	3	3	12303137	12303137	1	1	0.2446	215582	0.0699	3	12303137	*	rs11128597	R	3	12344636	chr3:12344636	rs11128597	a	g	0.7442	0.0435	0.0073	2.935e-09	12344636	12303137	3	12303137	3	12303137	*	R	1.29091	5.9589
chr3:12303231:C:G	C	G	0.885	0.0129	0.8585	0.9125	0.0183	0.015	0.2229	0	4.257	11	0.9618	440683	39106	401577	chr3	12303231	3	3	12303231	12303231	1	1	0.115	101357	0.054	3	12303231	*	rs11712037	S	3	12344730	chr3:12344730	rs11712037	c	g	0.8737	0.1029	0.0097	4.212e-26	12344730	12303231	3	12303231	3	12303231	*	S	1.22	10.6082
chr3:12304609:A:T	A	T	0.97	0.0019	0.9627	0.9747	0.0028	0.028	0.9217	0	5.147	11	0.9238	440683	39106	401577	chr3	12304609	3	3	12304609	12304609	1	1	0.03	26441	0.012	3	12304609	*	rs78846589	W	3	12346108	chr3:12346108	rs78846589	a	t	0.9687	-0.0809	0.0186	1.42e-05	12346108	12304609	3	12304609	3	12304609	*	W	0.1	-4.34946
chr3:12305199:A:G	A	G	0.7576	0.0126	0.7112	0.7829	0.0115	0.0111	0.2973	0	5.748	11	0.8896	440683	39106	401577	chr3	12305199	3	3	12305199	12305199	1	1	0.2424	213643	0.0717	3	12305199	*	rs12629497	R	3	12346698	chr3:12346698	rs12629497	a	g	0.7465	0.0429	0.0073	4.818e-09	12346698	12305199	3	12305199	3	12305199	*	R	1.03604	5.87671
chr3:12305239:A:C	A	C	0.7584	0.0124	0.7133	0.7832	0.0121	0.0111	0.2761	0	5.695	11	0.8929	440683	39106	401577	chr3	12305239	3	3	12305239	12305239	1	1	0.2416	212938	0.0699	3	12305239	*	rs10510410	M	3	12346738	chr3:12346738	rs10510410	a	c	0.7489	0.0436	0.0074	4.49e-09	12346738	12305239	3	12305239	3	12305239	*	M	1.09009	5.89189
chr3:12305350:G:A	A	G	0.2422	0.0126	0.217	0.2883	-0.0122	0.0111	0.2709	0	5.692	11	0.8931	440683	39106	401577	chr3	12305350	3	3	12305350	12305350	1	1	0.2422	213467	0.0713	3	12305350	*	rs10510411	R	3	12346849	chr3:12346849	rs10510411	a	g	0.2533	-0.0426	0.0073	6.159e-09	12346849	12305350	3	12305350	3	12305350	*	R	-1.0991	-5.83562
chr3:12305463:G:A	A	G	0.2391	0.0132	0.2106	0.2857	-0.0105	0.0111	0.3436	0	5.358	11	0.9126	440683	39106	401577	chr3	12305463	3	3	12305463	12305463	1	1	0.2391	210735	0.0751	3	12305463	*	rs10510412	R	3	12346962	chr3:12346962	rs10510412	a	g	0.2513	-0.0426	0.0074	1.001e-08	12346962	12305463	3	12305463	3	12305463	*	R	-0.945946	-5.75676
chr3:12306238:T:C	T	C	0.7593	0.0121	0.7143	0.784	0.0113	0.0111	0.3083	0	5.384	11	0.9112	440683	39106	401577	chr3	12306238	3	3	12306238	12306238	1	1	0.2407	212145	0.0697	3	12306238	*	rs59390337	Y	3	12347737	chr3:12347737	rs59390337	t	c	0.7483	0.0426	0.0074	1.001e-08	12347737	12306238	3	12306238	3	12306238	*	Y	1.01802	5.75676
chr3:12306316:G:A	A	G	0.2407	0.0121	0.2159	0.2854	-0.0113	0.0111	0.3092	0	5.318	11	0.9148	440683	39106	401577	chr3	12306316	3	3	12306316	12306316	1	1	0.2407	212145	0.0695	3	12306316	*	rs57819653	R	3	12347815	chr3:12347815	rs57819653	a	g	0.2517	-0.0426	0.0074	1.001e-08	12347815	12306316	3	12306316	3	12306316	*	R	-1.01802	-5.75676
chr3:12307336:G:A	A	G	0.2408	0.0119	0.2163	0.2862	-0.0116	0.0111	0.2947	0	4.923	11	0.9348	440683	39106	401577	chr3	12307336	3	3	12307336	12307336	1	1	0.2408	212233	0.0699	3	12307336	*	rs60290266	R	3	12348835	chr3:12348835	rs60290266	a	g	0.2517	-0.0424	0.0074	1.173e-08	12348835	12307336	3	12307336	3	12307336	*	R	-1.04505	-5.72973
chr3:12307991:G:A	A	G	0.2405	0.0121	0.2163	0.2856	-0.0109	0.0111	0.3241	0	5.56	11	0.901	440683	39106	401577	chr3	12307991	3	3	12307991	12307991	1	1	0.2405	211969	0.0693	3	12307991	*	rs17036242	R	3	12349490	chr3:12349490	rs17036242	a	g	0.2517	-0.0429	0.0074	7.886e-09	12349490	12307991	3	12307991	3	12307991	*	R	-0.981982	-5.7973
chr3:12308425:T:C	T	C	0.7622	0.013	0.7176	0.789	0.0127	0.0111	0.2564	0	5.573	11	0.9003	440683	39106	401577	chr3	12308425	3	3	12308425	12308425	1	1	0.2378	209589	0.0714	3	12308425	*	rs13061415	Y	3	12349924	chr3:12349924	rs13061415	t	c	0.7498	0.043	0.0074	7.28e-09	12349924	12308425	3	12308425	3	12308425	*	Y	1.14414	5.81081
chr3:12309241:C:A	A	C	0.2388	0.0131	0.211	0.2854	-0.0098	0.0111	0.3775	0	5.609	11	0.8981	440683	39106	401577	chr3	12309241	3	3	12309241	12309241	1	1	0.2388	210470	0.0744	3	12309241	*	rs13097936	M	3	12350740	chr3:12350740	rs13097936	a	c	0.2511	-0.0428	0.0074	8.54e-09	12350740	12309241	3	12309241	3	12309241	*	M	-0.882883	-5.78378
chr3:12309282:A:G	A	G	0.761	0.013	0.7146	0.789	0.0097	0.0111	0.3823	0	5.657	11	0.8953	440683	39106	401577	chr3	12309282	3	3	12309282	12309282	1	1	0.239	210646	0.0744	3	12309282	*	rs12639162	R	3	12350781	chr3:12350781	rs12639162	a	g	0.7489	0.0427	0.0074	9.248e-09	12350781	12309282	3	12309282	3	12309282	*	R	0.873874	5.77027
chr3:12309451:A:G	A	G	0.7612	0.0131	0.7147	0.789	0.0097	0.0111	0.3815	0	5.617	11	0.8976	440683	39106	401577	chr3	12309451	3	3	12309451	12309451	1	1	0.2388	210470	0.0743	3	12309451	*	rs6795085	R	3	12350950	chr3:12350950	rs6795085	a	g	0.749	0.0429	0.0074	7.886e-09	12350950	12309451	3	12309451	3	12309451	*	R	0.873874	5.7973
chr3:12309696:T:C	T	C	0.761	0.013	0.7146	0.789	0.0097	0.0111	0.3847	0	5.651	11	0.8956	440683	39106	401577	chr3	12309696	3	3	12309696	12309696	1	1	0.239	210646	0.0744	3	12309696	*	rs6768049	Y	3	12351195	chr3:12351195	rs6768049	t	c	0.7489	0.0427	0.0074	9.248e-09	12351195	12309696	3	12309696	3	12309696	*	Y	0.873874	5.77027
chr3:12309724:A:G	A	G	0.9704	0.0017	0.9629	0.9748	0.0063	0.0282	0.8229	0	4.964	11	0.9329	440683	39106	401577	chr3	12309724	3	3	12309724	12309724	1	1	0.0296	26088.4	0.0119	3	12309724	*	rs12485478	R	3	12351223	chr3:12351223	rs12485478	a	g	0.9689	-0.0818	0.0187	1.274e-05	12351223	12309724	3	12309724	3	12309724	*	R	0.223404	-4.37433
chr3:12310022:T:G	T	G	0.8854	0.0133	0.8581	0.9139	0.0162	0.015	0.2797	0	4.793	11	0.9408	440683	39106	401577	chr3	12310022	3	3	12310022	12310022	1	1	0.1146	101005	0.0558	3	12310022	*	rs35000407	K	3	12351521	chr3:12351521	rs35000407	t	g	0.8738	0.103	0.0097	3.775e-26	12351521	12310022	3	12310022	3	12310022	*	K	1.08	10.6186
chr3:12310075:A:G	A	G	0.761	0.013	0.7144	0.7891	0.0097	0.0111	0.384	0	5.615	11	0.8978	440683	39106	401577	chr3	12310075	3	3	12310075	12310075	1	1	0.239	210646	0.0747	3	12310075	*	rs12629240	R	3	12351574	chr3:12351574	rs12629240	a	g	0.7489	0.0428	0.0074	8.54e-09	12351574	12310075	3	12310075	3	12310075	*	R	0.873874	5.78378
chr3:12310084:C:T	T	C	0.2385	0.0131	0.2109	0.2851	-0.01	0.0111	0.3692	0	5.375	11	0.9117	440683	39106	401577	chr3	12310084	3	3	12310084	12310084	1	1	0.2385	210206	0.0742	3	12310084	*	rs12634544	Y	3	12351583	chr3:12351583	rs12634544	t	c	0.2497	-0.0433	0.0074	5.722e-09	12351583	12310084	3	12310084	3	12310084	*	Y	-0.900901	-5.85135
chr3:12310247:A:G	A	G	0.761	0.013	0.7146	0.7891	0.0097	0.0111	0.3816	0	5.659	11	0.8951	440683	39106	401577	chr3	12310247	3	3	12310247	12310247	1	1	0.239	210646	0.0745	3	12310247	*	rs12629293	R	3	12351746	chr3:12351746	rs12629293	a	g	0.7489	0.0426	0.0074	1.001e-08	12351746	12310247	3	12310247	3	12310247	*	R	0.873874	5.75676
chr3:12310875:T:C	T	C	0.7611	0.013	0.7149	0.7891	0.0097	0.0111	0.382	0	5.562	11	0.9009	440683	39106	401577	chr3	12310875	3	3	12310875	12310875	1	1	0.2389	210558	0.0742	3	12310875	*	rs67654715	Y	3	12352374	chr3:12352374	rs67654715	t	c	0.7463	0.0412	0.0079	1.549e-07	12352374	12310875	3	12310875	3	12310875	*	Y	0.873874	5.21519
chr3:12310969:T:C	T	C	0.7606	0.0129	0.7146	0.7885	0.0105	0.0111	0.3443	0	5.138	11	0.9243	440683	39106	401577	chr3	12310969	3	3	12310969	12310969	1	1	0.2394	210999	0.0739	3	12310969	*	rs9310401	Y	3	12352468	chr3:12352468	rs9310401	t	c	0.7488	0.0426	0.0074	1.001e-08	12352468	12310969	3	12310969	3	12310969	*	Y	0.945946	5.75676
chr3:12311189:G:C	C	G	0.2389	0.0129	0.211	0.2851	-0.0098	0.0111	0.378	0	5.566	11	0.9007	440683	39106	401577	chr3	12311189	3	3	12311189	12311189	1	1	0.2389	210558	0.0741	3	12311189	*	rs11715016	S	3	12352688	chr3:12352688	rs11715016	c	g	0.251	-0.0426	0.0074	1.001e-08	12352688	12311189	3	12311189	3	12311189	*	S	-0.882883	-5.75676
chr3:12311472:C:G	C	G	0.7611	0.013	0.7146	0.7876	0.0097	0.0111	0.3853	0	5.566	11	0.9007	440683	39106	401577	chr3	12311472	3	3	12311472	12311472	1	1	0.2389	210558	0.073	3	12311472	*	rs11715073	S	3	12352971	chr3:12352971	rs11715073	c	g	0.749	0.0425	0.0074	1.084e-08	12352971	12311472	3	12311472	3	12311472	*	S	0.873874	5.74324
chr3:12311699:C:G	C	G	0.7609	0.013	0.7147	0.7876	0.0097	0.0111	0.3833	0	5.562	11	0.9009	440683	39106	401577	chr3	12311699	3	3	12311699	12311699	1	1	0.2391	210735	0.0729	3	12311699	*	rs10865710	S	3	12353198	chr3:12353198	rs10865710	c	g	0.749	0.0425	0.0074	1.084e-08	12353198	12311699	3	12311699	3	12311699	*	S	0.873874	5.74324
chr3:12311827:T:C	T	C	0.7611	0.013	0.7146	0.7891	0.0097	0.0111	0.3824	0	5.58	11	0.8998	440683	39106	401577	chr3	12311827	3	3	12311827	12311827	1	1	0.2389	210558	0.0745	3	12311827	*	rs11128598	Y	3	12353326	chr3:12353326	rs11128598	t	c	0.7489	0.0426	0.0074	1.001e-08	12353326	12311827	3	12311827	3	12311827	*	Y	0.873874	5.75676
chr3:12312113:T:A	A	T	0.2389	0.013	0.211	0.2853	-0.0097	0.0111	0.3852	0	5.559	11	0.9011	440683	39106	401577	chr3	12312113	3	3	12312113	12312113	1	1	0.2389	210558	0.0743	3	12312113	*	rs13095716	W	3	12353612	chr3:12353612	rs13095716	a	t	0.251	-0.0426	0.0074	1.001e-08	12353612	12312113	3	12312113	3	12312113	*	W	-0.873874	-5.75676
chr3:12312494:G:A	A	G	0.2389	0.0129	0.211	0.2851	-0.0097	0.0111	0.3819	0	5.629	11	0.897	440683	39106	401577	chr3	12312494	3	3	12312494	12312494	1	1	0.2389	210558	0.0741	3	12312494	*	rs13073869	R	3	12353993	chr3:12353993	rs13073869	a	g	0.251	-0.0426	0.0074	1.001e-08	12353993	12312494	3	12312494	3	12312494	*	R	-0.873874	-5.75676
chr3:12314659:G:A	A	G	0.2389	0.013	0.2109	0.2854	-0.0097	0.0111	0.3829	0	5.614	11	0.8978	440683	39106	401577	chr3	12314659	3	3	12314659	12314659	1	1	0.2389	210558	0.0745	3	12314659	*	rs12496505	R	3	12356158	chr3:12356158	rs12496505	a	g	0.2511	-0.0427	0.0074	9.248e-09	12356158	12314659	3	12314659	3	12314659	*	R	-0.873874	-5.77027
chr3:12314697:T:C	T	C	0.7611	0.013	0.7146	0.789	0.0098	0.0111	0.379	0	5.601	11	0.8986	440683	39106	401577	chr3	12314697	3	3	12314697	12314697	1	1	0.2389	210558	0.0744	3	12314697	*	rs12487012	Y	3	12356196	chr3:12356196	rs12487012	t	c	0.7489	0.0427	0.0074	9.248e-09	12356196	12314697	3	12314697	3	12314697	*	Y	0.882883	5.77027
chr3:12314888:G:C	C	G	0.239	0.0129	0.211	0.2851	-0.0097	0.0111	0.3825	0	5.64	11	0.8963	440683	39106	401577	chr3	12314888	3	3	12314888	12314888	1	1	0.239	210646	0.0741	3	12314888	*	rs35917766	S	3	12356387	chr3:12356387	rs35917766	c	g	0.251	-0.0426	0.0074	1.001e-08	12356387	12314888	3	12314888	3	12314888	*	S	-0.873874	-5.75676
chr3:12315106:T:C	T	C	0.7611	0.013	0.7146	0.789	0.0098	0.0111	0.3793	0	5.61	11	0.8981	440683	39106	401577	chr3	12315106	3	3	12315106	12315106	1	1	0.2389	210558	0.0744	3	12315106	*	rs13070963	Y	3	12356605	chr3:12356605	rs13070963	t	c	0.7489	0.0427	0.0074	9.248e-09	12356605	12315106	3	12315106	3	12315106	*	Y	0.882883	5.77027
chr3:12315126:A:T	A	T	0.761	0.0129	0.7149	0.789	0.0097	0.0111	0.385	0	5.639	11	0.8963	440683	39106	401577	chr3	12315126	3	3	12315126	12315126	1	1	0.239	210646	0.0741	3	12315126	*	rs13090995	W	3	12356625	chr3:12356625	rs13090995	a	t	0.7489	0.0425	0.0074	1.084e-08	12356625	12315126	3	12315126	3	12315126	*	W	0.873874	5.74324
chr3:12316731:T:A	A	T	0.5768	0.0082	0.5482	0.6035	0.0039	0.0097	0.6861	30.3	15.779	11	0.1495	440683	39106	401577	chr3	12316731	3	3	12316731	12316731	1	1	0.4232	372994	0.0553	3	12316731	*	rs6442310	W	3	12358230	chr3:12358230	rs6442310	a	t	0.5679	-0.0436	0.0067	7.69e-11	12358230	12316731	3	12316731	3	12316731	*	W	0.402062	-6.50746
chr3:12316993:G:A	A	G	0.2392	0.0128	0.2113	0.2851	-0.0105	0.0111	0.3446	0	5.34	11	0.9136	440683	39106	401577	chr3	12316993	3	3	12316993	12316993	1	1	0.2392	210823	0.0738	3	12316993	*	rs13433696	R	3	12358492	chr3:12358492	rs13433696	a	g	0.2511	-0.0425	0.0074	1.084e-08	12358492	12316993	3	12316993	3	12316993	*	R	-0.945946	-5.74324
chr3:12317550:G:A	A	G	0.2099	0.0133	0.1815	0.2499	-0.0109	0.0117	0.3511	0	6.576	11	0.8323	440683	39106	401577	chr3	12317550	3	3	12317550	12317550	1	1	0.2099	184999	0.0684	3	12317550	*	rs2067819	R	3	12359049	chr3:12359049	rs2067819	a	g	0.2217	-0.0597	0.0077	1.306e-14	12359049	12317550	3	12317550	3	12317550	*	R	-0.931624	-7.75325
chr3:12318715:T:C	T	C	0.7609	0.0127	0.7146	0.7888	0.0102	0.0111	0.3592	0	5.224	11	0.9198	440683	39106	401577	chr3	12318715	3	3	12318715	12318715	1	1	0.2391	210735	0.0742	3	12318715	*	rs12636454	Y	3	12360214	chr3:12360214	rs12636454	t	c	0.7489	0.0425	0.0074	1.084e-08	12360214	12318715	3	12318715	3	12318715	*	Y	0.918919	5.74324
chr3:12318995:C:T	T	C	0.029	0.0017	0.0251	0.0371	0.004	0.0285	0.8875	0	5.191	11	0.9216	440683	39106	401577	chr3	12318995	3	3	12318995	12318995	1	1	0.029	25559.6	0.012	3	12318995	*	rs12633551	Y	3	12360494	chr3:12360494	rs12633551	t	c	0.0307	0.085	0.0188	6.479e-06	12360494	12318995	3	12318995	3	12318995	*	Y	0.140351	4.52128
chr3:12319270:G:A	A	G	0.2389	0.013	0.2108	0.2854	-0.0091	0.0111	0.4123	0	5.585	11	0.8996	440683	39106	401577	chr3	12319270	3	3	12319270	12319270	1	1	0.2389	210558	0.0746	3	12319270	*	rs11128599	R	3	12360769	chr3:12360769	rs11128599	a	g	0.2511	-0.0426	0.0074	1.001e-08	12360769	12319270	3	12319270	3	12319270	*	R	-0.81982	-5.75676
chr3:12319796:T:C	T	C	0.7612	0.0129	0.7149	0.7893	0.0093	0.0111	0.4037	0	5.658	11	0.8952	440683	39106	401577	chr3	12319796	3	3	12319796	12319796	1	1	0.2388	210470	0.0744	3	12319796	*	rs4684101	Y	3	12361295	chr3:12361295	rs4684101	t	c	0.7489	0.0424	0.0074	1.173e-08	12361295	12319796	3	12319796	3	12319796	*	Y	0.837838	5.72973
chr3:12319886:T:C	T	C	0.7612	0.0129	0.7149	0.7893	0.0094	0.0111	0.399	0	5.698	11	0.8927	440683	39106	401577	chr3	12319886	3	3	12319886	12319886	1	1	0.2388	210470	0.0744	3	12319886	*	rs10865711	Y	3	12361385	chr3:12361385	rs10865711	t	c	0.7489	0.0424	0.0074	1.173e-08	12361385	12319886	3	12319886	3	12319886	*	Y	0.846847	5.72973
chr3:12320430:T:C	T	C	0.7609	0.0128	0.7149	0.7884	0.0102	0.0111	0.3611	0	5.282	11	0.9167	440683	39106	401577	chr3	12320430	3	3	12320430	12320430	1	1	0.2391	210735	0.0735	3	12320430	*	rs12495364	Y	3	12361929	chr3:12361929	rs12495364	t	c	0.7489	0.0425	0.0074	1.084e-08	12361929	12320430	3	12320430	3	12320430	*	Y	0.918919	5.74324
chr3:12322138:G:T	T	G	0.2388	0.0129	0.2108	0.2851	-0.0094	0.0111	0.4004	0	5.516	11	0.9036	440683	39106	401577	chr3	12322138	3	3	12322138	12322138	1	1	0.2388	210470	0.0743	3	12322138	*	rs12493718	K	3	12363637	chr3:12363637	rs12493718	t	g	0.2512	-0.0425	0.0074	1.084e-08	12363637	12322138	3	12322138	3	12322138	*	K	-0.846847	-5.74324
chr3:12322914:A:G	A	G	0.7605	0.0128	0.7138	0.789	0.0084	0.0111	0.4502	0	5.743	11	0.8899	440683	39106	401577	chr3	12322914	3	3	12322914	12322914	1	1	0.2395	211087	0.0752	3	12322914	*	rs12631322	R	3	12364413	chr3:12364413	rs12631322	a	g	0.7484	0.0422	0.0074	1.373e-08	12364413	12322914	3	12322914	3	12322914	*	R	0.756757	5.7027
chr3:12323204:A:G	A	G	0.7608	0.0127	0.7149	0.7885	0.0093	0.0111	0.4029	0	5.676	11	0.8941	440683	39106	401577	chr3	12323204	3	3	12323204	12323204	1	1	0.2392	210823	0.0736	3	12323204	*	rs12631389	R	3	12364703	chr3:12364703	rs12631389	a	g	0.7489	0.0423	0.0074	1.269e-08	12364703	12323204	3	12323204	3	12323204	*	R	0.837838	5.71622
chr3:12323809:G:T	T	G	0.1145	0.0133	0.0861	0.1421	-0.0154	0.015	0.3051	0	4.631	11	0.9477	440683	39106	401577	chr3	12323809	3	3	12323809	12323809	1	1	0.1145	100916	0.056	3	12323809	*	rs13083375	K	3	12365308	chr3:12365308	rs13083375	t	g	0.1263	-0.1032	0.0097	3.031e-26	12365308	12323809	3	12323809	3	12323809	*	K	-1.02667	-10.6392
chr3:12325564:G:A	A	G	0.2382	0.0131	0.2102	0.285	-0.0097	0.0111	0.3821	0	5.529	11	0.9029	440683	39106	401577	chr3	12325564	3	3	12325564	12325564	1	1	0.2382	209941	0.0748	3	12325564	*	rs2346795	R	3	12367063	chr3:12367063	rs2346795	a	g	0.2509	-0.0425	0.0074	1.084e-08	12367063	12325564	3	12325564	3	12325564	*	R	-0.873874	-5.74324
chr3:12327902:C:T	T	C	0.1145	0.0134	0.0858	0.1421	-0.0149	0.015	0.3212	0	4.673	11	0.946	440683	39106	401577	chr3	12327902	3	3	12327902	12327902	1	1	0.1145	100916	0.0563	3	12327902	*	rs13064760	Y	3	12369401	chr3:12369401	rs13064760	t	c	0.1262	-0.1032	0.0097	3.031e-26	12369401	12327902	3	12327902	3	12327902	*	Y	-0.993333	-10.6392
chr3:12328584:A:G	A	G	0.7613	0.013	0.7149	0.7892	0.0093	0.0111	0.4039	0	5.554	11	0.9014	440683	39106	401577	chr3	12328584	3	3	12328584	12328584	1	1	0.2387	210382	0.0743	3	12328584	*	rs880663	R	3	12370083	chr3:12370083	rs880663	a	g	0.749	0.0422	0.0074	1.373e-08	12370083	12328584	3	12328584	3	12328584	*	R	0.837838	5.7027
chr3:12329583:G:C	C	G	0.239	0.0129	0.2113	0.2854	-0.01	0.0111	0.3703	0	5.177	11	0.9223	440683	39106	401577	chr3	12329583	3	3	12329583	12329583	1	1	0.239	210646	0.0741	3	12329583	*	rs12496005	S	3	12371082	chr3:12371082	rs12496005	c	g	0.2511	-0.042	0.0074	1.606e-08	12371082	12329583	3	12329583	3	12329583	*	S	-0.900901	-5.67568
chr3:12329878:G:A	A	G	0.0241	0.0024	0.0204	0.0315	-0.0247	0.0317	0.4367	9.7	12.187	11	0.3497	440683	39106	401577	chr3	12329878	3	3	12329878	12329878	1	1	0.0241	21240.9	0.0111	3	12329878	*	rs116219174	R	3	12371377	chr3:12371377	rs116219174	a	g	0.0231	-0.1061	0.0224	2.188e-06	12371377	12329878	3	12329878	3	12329878	*	R	-0.77918	-4.73661
chr3:12330129:A:G	A	G	0.7612	0.013	0.715	0.7897	0.0091	0.0111	0.4119	0	5.542	11	0.9021	440683	39106	401577	chr3	12330129	3	3	12330129	12330129	1	1	0.2388	210470	0.0747	3	12330129	*	rs11128600	R	3	12371628	chr3:12371628	rs11128600	a	g	0.7489	0.0422	0.0074	1.373e-08	12371628	12330129	3	12330129	3	12330129	*	R	0.81982	5.7027
chr3:12330575:A:G	A	G	0.7613	0.013	0.7146	0.7892	0.0093	0.0111	0.4033	0	5.58	11	0.8999	440683	39106	401577	chr3	12330575	3	3	12330575	12330575	1	1	0.2387	210382	0.0746	3	12330575	*	rs4145574	R	3	12372074	chr3:12372074	rs4145574	a	g	0.7489	0.0422	0.0074	1.373e-08	12372074	12330575	3	12330575	3	12330575	*	R	0.837838	5.7027
chr3:12330887:A:G	A	G	0.7613	0.013	0.7146	0.7891	0.0093	0.0111	0.4028	0	5.573	11	0.9003	440683	39106	401577	chr3	12330887	3	3	12330887	12330887	1	1	0.2387	210382	0.0745	3	12330887	*	rs4145573	R	3	12372386	chr3:12372386	rs4145573	a	g	0.7489	0.0423	0.0074	1.269e-08	12372386	12330887	3	12330887	3	12330887	*	R	0.837838	5.71622
chr3:12331383:G:A	A	G	0.2388	0.0129	0.2108	0.2854	-0.0093	0.0111	0.4038	0	5.547	11	0.9018	440683	39106	401577	chr3	12331383	3	3	12331383	12331383	1	1	0.2388	210470	0.0746	3	12331383	*	rs2028760	R	3	12372882	chr3:12372882	rs2028760	a	g	0.2511	-0.0422	0.0074	1.373e-08	12372882	12331383	3	12331383	3	12331383	*	R	-0.837838	-5.7027
chr3:12331924:A:T	A	T	0.7614	0.0131	0.7149	0.7891	0.0095	0.0111	0.3931	0	5.508	11	0.9041	440683	39106	401577	chr3	12331924	3	3	12331924	12331924	1	1	0.2386	210294	0.0742	3	12331924	*	rs67100517	N	3	12373423	chr3:12373423	rs67100517	a	t	0.749	0.0422	0.0074	1.373e-08	12373423	12331924	3	12331924	3	12331924	*	N	0.855856	5.7027
chr3:12332168:A:G	A	G	0.7615	0.0131	0.7149	0.7892	0.0093	0.0111	0.4045	0	5.598	11	0.8988	440683	39106	401577	chr3	12332168	3	3	12332168	12332168	1	1	0.2385	210206	0.0743	3	12332168	*	rs58102308	R	3	12373667	chr3:12373667	rs58102308	a	g	0.749	0.0422	0.0074	1.373e-08	12373667	12332168	3	12332168	3	12332168	*	R	0.837838	5.7027
chr3:12332279:T:A	A	T	0.2387	0.013	0.2108	0.2851	-0.0095	0.0111	0.396	0	5.58	11	0.8999	440683	39106	401577	chr3	12332279	3	3	12332279	12332279	1	1	0.2387	210382	0.0743	3	12332279	*	rs58910856	W	3	12373778	chr3:12373778	rs58910856	a	t	0.2511	-0.0421	0.0074	1.485e-08	12373778	12332279	3	12332279	3	12332279	*	W	-0.855856	-5.68919
chr3:12332833:C:G	C	G	0.9713	0.0016	0.963	0.975	-0.0018	0.0287	0.9509	0	5.101	11	0.9262	440683	39106	401577	chr3	12332833	3	3	12332833	12332833	1	1	0.0287	25295.2	0.012	3	12332833	*	rs117350179	S	3	12374332	chr3:12374332	rs117350179	c	g	0.9694	-0.0854	0.0188	5.86e-06	12374332	12332833	3	12332833	3	12332833	*	S	-0.0627178	-4.54255
chr3:12333892:T:C	T	C	0.7609	0.0129	0.7144	0.7887	0.01	0.0111	0.3682	0	5.03	11	0.9297	440683	39106	401577	chr3	12333892	3	3	12333892	12333892	1	1	0.2391	210735	0.0743	3	12333892	*	rs1122648	Y	3	12375391	chr3:12375391	rs1122648	t	c	0.7488	0.0423	0.0074	1.269e-08	12375391	12333892	3	12333892	3	12333892	*	Y	0.900901	5.71622
chr3:12334081:C:T	T	C	0.0287	0.0016	0.025	0.037	0.0017	0.0286	0.9529	0	5.095	11	0.9265	440683	39106	401577	chr3	12334081	3	3	12334081	12334081	1	1	0.0287	25295.2	0.012	3	12334081	*	rs76608844	Y	3	12375580	chr3:12375580	rs76608844	t	c	0.0306	0.0853	0.0188	6.009e-06	12375580	12334081	3	12334081	3	12334081	*	Y	0.0594406	4.53723
chr3:12334457:C:T	T	C	0.1144	0.0134	0.0857	0.142	-0.0152	0.015	0.3109	0	4.802	11	0.9404	440683	39106	401577	chr3	12334457	3	3	12334457	12334457	1	1	0.1144	100828	0.0563	3	12334457	*	rs2012444	Y	3	12375956	chr3:12375956	rs2012444	t	c	0.1262	-0.1024	0.0097	7.272e-26	12375956	12334457	3	12334457	3	12334457	*	Y	-1.01333	-10.5567
chr3:12334915:A:G	A	G	0.7584	0.0116	0.7143	0.7824	0.0091	0.0111	0.4143	0	6.404	11	0.8451	440683	39106	401577	chr3	12334915	3	3	12334915	12334915	1	1	0.2416	212938	0.0681	3	12334915	*	rs3885307	R	3	12376414	chr3:12376414	rs3885307	a	g	0.748	0.0421	0.0074	1.485e-08	12376414	12334915	3	12334915	3	12334915	*	R	0.81982	5.68919
chr3:12334928:A:G	A	G	0.9713	0.0016	0.963	0.975	-0.0018	0.0286	0.9502	0	5.097	11	0.9264	440683	39106	401577	chr3	12334928	3	3	12334928	12334928	1	1	0.0287	25295.2	0.012	3	12334928	*	rs79644791	R	3	12376427	chr3:12376427	rs79644791	a	g	0.9694	-0.0852	0.0188	6.162e-06	12376427	12334928	3	12334928	3	12334928	*	R	-0.0629371	-4.53191
chr3:12335246:G:C	C	G	0.2388	0.013	0.2108	0.2856	-0.0094	0.0111	0.3996	0	5.524	11	0.9032	440683	39106	401577	chr3	12335246	3	3	12335246	12335246	1	1	0.2388	210470	0.0748	3	12335246	*	rs17036314	S	3	12376745	chr3:12376745	rs17036314	c	g	0.2511	-0.0421	0.0074	1.485e-08	12376745	12335246	3	12335246	3	12335246	*	S	-0.846847	-5.68919
chr3:12335795:C:G	C	G	0.7613	0.0129	0.7148	0.7892	0.0097	0.0112	0.3845	0	5.559	11	0.9011	440683	39106	401577	chr3	12335795	3	3	12335795	12335795	1	1	0.2387	210382	0.0744	3	12335795	*	rs10510417	S	3	12377294	chr3:12377294	rs10510417	c	g	0.7489	0.0421	0.0074	1.485e-08	12377294	12335795	3	12335795	3	12335795	*	S	0.866071	5.68919
chr3:12335845:A:C	A	C	0.4283	0.008	0.3947	0.4527	-0.0032	0.0096	0.7374	15.4	13.01	11	0.2927	440683	39106	401577	chr3	12335845	3	3	12335845	12335845	1	1	0.4283	377489	0.058	3	12335845	*	rs4518111	M	3	12377344	chr3:12377344	rs4518111	a	c	0.4338	0.0468	0.0067	2.867e-12	12377344	12335845	3	12335845	3	12335845	*	M	-0.333333	6.98507
chr3:12337424:A:G	A	G	0.7612	0.013	0.7146	0.7896	0.0094	0.0111	0.4012	0	5.589	11	0.8993	440683	39106	401577	chr3	12337424	3	3	12337424	12337424	1	1	0.2388	210470	0.075	3	12337424	*	rs66550663	R	3	12378923	chr3:12378923	rs66550663	a	g	0.7489	0.0421	0.0074	1.485e-08	12378923	12337424	3	12337424	3	12337424	*	R	0.846847	5.68919
chr3:12337852:A:G	A	G	0.7908	0.0134	0.7506	0.8194	0.0091	0.0117	0.4356	0	6.841	11	0.8118	440683	39106	401577	chr3	12337852	3	3	12337852	12337852	1	1	0.2092	184382	0.0688	3	12337852	*	rs35240997	R	3	12379351	chr3:12379351	rs35240997	a	g	0.7788	0.0599	0.0077	1.067e-14	12379351	12337852	3	12337852	3	12337852	*	R	0.777778	7.77922
chr3:12338002:A:C	A	C	0.761	0.0129	0.7146	0.789	0.0099	0.0111	0.3758	0	5.172	11	0.9226	440683	39106	401577	chr3	12338002	3	3	12338002	12338002	1	1	0.239	210646	0.0744	3	12338002	*	rs9876942	H	3	12379501	chr3:12379501	rs9876942	a	c	0.7489	0.042	0.0074	1.606e-08	12379501	12338002	3	12338002	3	12338002	*	H	0.891892	5.67568
chr3:12338409:G:T	T	G	0.2385	0.0128	0.2109	0.285	-0.0099	0.0112	0.3753	0	5.122	11	0.9251	440683	39106	401577	chr3	12338409	3	3	12338409	12338409	1	1	0.2385	210206	0.0741	3	12338409	*	rs28684849	K	3	12379908	chr3:12379908	rs28684849	t	g	0.2494	-0.0421	0.0074	1.485e-08	12379908	12338409	3	12338409	3	12338409	*	K	-0.883929	-5.68919
chr3:12339666:T:C	T	C	0.7613	0.0131	0.7141	0.7894	0.0094	0.0111	0.397	0	5.403	11	0.9101	440683	39106	401577	chr3	12339666	3	3	12339666	12339666	1	1	0.2387	210382	0.0753	3	12339666	*	rs11128601	Y	3	12381165	chr3:12381165	rs11128601	t	c	0.7489	0.0424	0.0074	1.173e-08	12381165	12339666	3	12339666	3	12339666	*	Y	0.846847	5.72973
chr3:12339911:G:A	A	G	0.2389	0.0129	0.2109	0.2853	-0.0103	0.0111	0.3563	0	5.125	11	0.925	440683	39106	401577	chr3	12339911	3	3	12339911	12339911	1	1	0.2389	210558	0.0744	3	12339911	*	rs11128602	R	3	12381410	chr3:12381410	rs11128602	a	g	0.251	-0.0421	0.0074	1.485e-08	12381410	12339911	3	12339911	3	12339911	*	R	-0.927928	-5.68919
chr3:12341766:G:A	A	G	0.1174	0.0125	0.0913	0.1431	-0.0145	0.0148	0.3276	0	5.747	11	0.8897	440683	39106	401577	chr3	12341766	3	3	12341766	12341766	1	1	0.1174	103472	0.0518	3	12341766	*	rs13085211	R	3	12383265	chr3:12383265	rs13085211	a	g	0.1278	-0.0998	0.0097	1.193e-24	12383265	12341766	3	12341766	3	12341766	*	R	-0.97973	-10.2887
chr3:12342215:G:A	A	G	0.1174	0.0125	0.0913	0.1431	-0.0144	0.0148	0.3321	0	5.664	11	0.8948	440683	39106	401577	chr3	12342215	3	3	12342215	12342215	1	1	0.1174	103472	0.0518	3	12342215	*	rs7638903	R	3	12383714	chr3:12383714	rs7638903	a	g	0.1279	-0.1003	0.0097	7.004e-25	12383714	12342215	3	12342215	3	12342215	*	R	-0.972973	-10.3402
chr3:12344329:A:G	A	G	0.8822	0.0123	0.8568	0.9077	0.0131	0.0148	0.3764	0	5.857	11	0.8827	440683	39106	401577	chr3	12344329	3	3	12344329	12344329	1	1	0.1178	103825	0.0509	3	12344329	*	rs11128603	R	3	12385828	chr3:12385828	rs11128603	a	g	0.8759	0.1032	0.0102	2.95e-24	12385828	12344329	3	12344329	3	12344329	*	R	0.885135	10.1176
chr3:12344838:C:T	T	C	0.1155	0.0135	0.0864	0.1426	-0.0126	0.015	0.3981	0	5.617	11	0.8977	440683	39106	401577	chr3	12344838	3	3	12344838	12344838	1	1	0.1155	101798	0.0562	3	12344838	*	rs4684847	Y	3	12386337	chr3:12386337	rs4684847	t	c	0.1272	-0.102	0.0097	1.123e-25	12386337	12344838	3	12344838	3	12344838	*	Y	-0.84	-10.5155
chr3:12346910:G:A	A	G	0.1172	0.0125	0.0911	0.1429	-0.0139	0.0148	0.3483	0	5.847	11	0.8833	440683	39106	401577	chr3	12346910	3	3	12346910	12346910	1	1	0.1172	103296	0.0518	3	12346910	*	rs7610055	R	3	12388409	chr3:12388409	rs7610055	a	g	0.1278	-0.0998	0.0097	1.193e-24	12388409	12346910	3	12346910	3	12346910	*	R	-0.939189	-10.2887
chr3:12347814:A:G	A	G	0.8829	0.0124	0.8573	0.9085	0.0154	0.0148	0.3009	0	6.007	11	0.8729	440683	39106	401577	chr3	12347814	3	3	12347814	12347814	1	1	0.1171	103208	0.0512	3	12347814	*	rs17036326	R	3	12389313	chr3:12389313	rs17036326	a	g	0.8723	0.1004	0.0097	6.295e-25	12389313	12347814	3	12347814	3	12347814	*	R	1.04054	10.3505
chr3:12348985:T:C	T	C	0.8823	0.0124	0.8568	0.9079	0.0142	0.0148	0.3378	0	5.852	11	0.883	440683	39106	401577	chr3	12348985	3	3	12348985	12348985	1	1	0.1177	103737	0.0511	3	12348985	*	rs17036328	Y	3	12390484	chr3:12390484	rs17036328	t	c	0.8719	0.0991	0.0097	2.503e-24	12390484	12348985	3	12348985	3	12348985	*	Y	0.959459	10.2165
chr3:12349708:C:T	T	C	0.1205	0.011	0.0996	0.1429	-0.0173	0.0147	0.237	0	5.855	11	0.8829	440683	39106	401577	chr3	12349708	3	3	12349708	12349708	1	1	0.1205	106205	0.0433	3	12349708	*	rs6802898	Y	3	12391207	chr3:12391207	rs6802898	t	c	0.1288	-0.0997	0.0096	4.174e-25	12391207	12349708	3	12349708	3	12349708	*	Y	-1.17687	-10.3854
chr3:12350084:G:A	A	G	0.1174	0.0125	0.0912	0.1431	-0.0135	0.0148	0.3633	0	5.78	11	0.8877	440683	39106	401577	chr3	12350084	3	3	12350084	12350084	1	1	0.1174	103472	0.0519	3	12350084	*	rs2197423	R	3	12391583	chr3:12391583	rs2197423	a	g	0.1279	-0.1001	0.0097	8.67e-25	12391583	12350084	3	12350084	3	12350084	*	R	-0.912162	-10.3196
chr3:12350314:G:A	A	G	0.1173	0.0125	0.0912	0.1431	-0.0137	0.0148	0.356	0	5.675	11	0.8941	440683	39106	401577	chr3	12350314	3	3	12350314	12350314	1	1	0.1173	103384	0.0519	3	12350314	*	rs7647481	R	3	12391813	chr3:12391813	rs7647481	a	g	0.1279	-0.1002	0.0097	7.793e-25	12391813	12350314	3	12350314	3	12350314	*	R	-0.925676	-10.3299
chr3:12350773:C:T	T	C	0.1171	0.0125	0.0909	0.1427	-0.0156	0.0148	0.2947	0	5.933	11	0.8778	440683	39106	401577	chr3	12350773	3	3	12350773	12350773	1	1	0.1171	103208	0.0518	3	12350773	*	rs7649970	Y	3	12392272	chr3:12392272	rs7649970	t	c	0.1276	-0.0995	0.0097	1.64e-24	12392272	12350773	3	12350773	3	12350773	*	Y	-1.05405	-10.2577
chr3:12351626:C:G	C	G	0.8847	0.0134	0.8577	0.9134	0.0144	0.015	0.3373	0	5.8	11	0.8863	440683	39106	401577	chr3	12351626	3	3	12351626	12351626	1	1	0.1153	101621	0.0557	3	12351626	*	rs1801282	S	3	12393125	chr3:12393125	rs1801282	c	g	0.8731	0.1013	0.0097	2.396e-25	12393125	12351626	3	12351626	3	12351626	*	S	0.96	10.4433
chr3:12352183:A:G	A	G	0.8826	0.0124	0.8569	0.9086	0.0139	0.0148	0.3476	0	5.733	11	0.8906	440683	39106	401577	chr3	12352183	3	3	12352183	12352183	1	1	0.1174	103472	0.0517	3	12352183	*	rs17036342	R	3	12393682	chr3:12393682	rs17036342	a	g	0.8722	0.1	0.0097	9.644e-25	12393682	12352183	3	12352183	3	12352183	*	R	0.939189	10.3093
chr3:12353341:C:T	T	C	0.1202	0.011	0.0995	0.1429	-0.0172	0.0147	0.2425	0	6.116	11	0.8655	440683	39106	401577	chr3	12353341	3	3	12353341	12353341	1	1	0.1202	105940	0.0434	3	12353341	*	rs1899951	Y	3	12394840	chr3:12394840	rs1899951	t	c	0.1287	-0.0994	0.0096	5.776e-25	12394840	12353341	3	12353341	3	12353341	*	Y	-1.17007	-10.3542
chr3:12354146:G:A	A	G	0.1203	0.0109	0.0996	0.1428	-0.0177	0.0147	0.2278	0	6.046	11	0.8703	440683	39106	401577	chr3	12354146	3	3	12354146	12354146	1	1	0.1203	106028	0.0432	3	12354146	*	rs4684848	R	3	12395645	chr3:12395645	rs4684848	a	g	0.125	-0.1027	0.0101	1.656e-24	12395645	12354146	3	12354146	3	12354146	*	R	-1.20408	-10.1683
chr3:12354459:G:A	A	G	0.2474	0.0124	0.2246	0.2921	-0.0082	0.011	0.4566	0	4.714	11	0.9442	440683	39106	401577	chr3	12354459	3	3	12354459	12354459	1	1	0.2474	218050	0.0675	3	12354459	*	rs7615916	R	3	12395958	chr3:12395958	rs7615916	a	g	0.2588	-0.0431	0.0073	4.087e-09	12395958	12354459	3	12354459	3	12354459	*	R	-0.745455	-5.90411
chr3:12355089:G:A	A	G	0.5703	0.0091	0.5476	0.5977	0.005	0.0096	0.6056	5.1	11.592	11	0.3951	440683	39106	401577	chr3	12355089	3	3	12355089	12355089	1	1	0.4297	378723	0.0501	3	12355089	*	rs4135247	R	3	12396588	chr3:12396588	rs4135247	a	g	0.5681	-0.0438	0.0065	1.507e-11	12396588	12355089	3	12355089	3	12355089	*	R	0.520833	-6.73846
chr3:12355346:A:G	A	G	0.8826	0.0124	0.857	0.9086	0.0137	0.0148	0.3563	0	5.752	11	0.8894	440683	39106	401577	chr3	12355346	3	3	12355346	12355346	1	1	0.1174	103472	0.0516	3	12355346	*	rs4135250	R	3	12396845	chr3:12396845	rs4135250	a	g	0.8723	0.1	0.0097	9.644e-25	12396845	12355346	3	12355346	3	12355346	*	R	0.925676	10.3093
chr3:12355414:G:A	A	G	0.1154	0.0133	0.0872	0.1422	-0.0142	0.015	0.3422	0	5.401	11	0.9102	440683	39106	401577	chr3	12355414	3	3	12355414	12355414	1	1	0.1154	101710	0.055	3	12355414	*	rs71304101	R	3	12396913	chr3:12396913	rs71304101	a	g	0.1269	-0.101	0.0097	3.309e-25	12396913	12355414	3	12355414	3	12355414	*	R	-0.946667	-10.4124
chr3:12355456:G:A	A	G	0.1205	0.0109	0.0999	0.1433	-0.0164	0.0147	0.2646	0	5.87	11	0.8819	440683	39106	401577	chr3	12355456	3	3	12355456	12355456	1	1	0.1205	106205	0.0434	3	12355456	*	rs2881654	R	3	12396955	chr3:12396955	rs2881654	a	g	0.1287	-0.0991	0.0096	7.985e-25	12396955	12355456	3	12355456	3	12355456	*	R	-1.11565	-10.3229
chr3:12363981:G:A	A	G	0.0341	0.0019	0.0305	0.0421	0.008	0.0264	0.7621	0	6.461	11	0.8409	440683	39106	401577	chr3	12363981	3	3	12363981	12363981	1	1	0.0341	30054.6	0.0116	3	12363981	*	rs116517756	R	3	12405480	chr3:12405480	rs116517756	a	g	0.0383	0.0638	0.0169	0.0001539	12405480	12363981	3	12363981	3	12363981	*	R	0.30303	3.77515
chr3:12368473:C:T	T	C	0.0341	0.0019	0.0301	0.0421	0.0093	0.0264	0.725	0	6.789	11	0.8159	440683	39106	401577	chr3	12368473	3	3	12368473	12368473	1	1	0.0341	30054.6	0.012	3	12368473	*	rs112129117	Y	3	12409972	chr3:12409972	rs112129117	t	c	0.0382	0.0639	0.0169	0.0001502	12409972	12368473	3	12368473	3	12368473	*	Y	0.352273	3.78107
chr3:12368829:G:A	A	G	0.0162	0.0053	0.0059	0.0298	0.0315	0.0405	0.4364	35	13.856	9	0.1275	439171	38674	400497	chr3	12368829	3	3	12368829	12368829	0.988953	0.997311	0.0162	14229.1	0.0239	3	12368829	*	rs150535373	R	3	12410328	chr3:12410328	rs150535373	a	g	0.0179	-0.1296	0.026	6.003e-07	12410328	12368829	3	12368829	3	12368829	*	R	0.777778	-4.98462
chr3:12370616:G:A	A	G	0.6532	0.0084	0.6397	0.6865	-0.0111	0.01	0.2686	0	10.655	11	0.4726	440683	39106	401577	chr3	12370616	3	3	12370616	12370616	1	1	0.3468	305658	0.0468	3	12370616	*	rs2921188	R	3	12412115	chr3:12412115	rs2921188	a	g	0.6649	0.024	0.0068	0.0004211	12412115	12370616	3	12370616	3	12370616	*	R	-1.11	3.52941
chr3:12371840:T:G	T	G	0.8957	0.0105	0.8709	0.9201	0.0217	0.0157	0.1654	0	6.032	11	0.8712	440683	39106	401577	chr3	12371840	3	3	12371840	12371840	1	1	0.1043	91926.5	0.0492	3	12371840	*	rs2120825	K	3	12413339	chr3:12413339	rs2120825	t	g	0.8819	0.0822	0.0102	5.791e-16	12413339	12371840	3	12371840	3	12371840	*	K	1.38217	8.05882
chr3:12389797:T:C	T	C	0.9658	0.0019	0.9577	0.9696	-0.0074	0.0264	0.7798	0	7.243	11	0.7791	440683	39106	401577	chr3	12389797	3	3	12389797	12389797	1	1	0.0342	30142.7	0.0119	3	12389797	*	rs4135265	Y	3	12431296	chr3:12431296	rs4135265	t	c	0.9617	-0.064	0.0169	0.0001467	12431296	12389797	3	12389797	3	12389797	*	Y	-0.280303	-3.78698
chr3:12393402:C:T	T	C	0.0341	0.0019	0.0304	0.0422	0.0066	0.0264	0.8032	0	7.485	11	0.7585	440683	39106	401577	chr3	12393402	3	3	12393402	12393402	1	1	0.0341	30054.6	0.0118	3	12393402	*	rs2292101	Y	3	12434901	chr3:12434901	rs2292101	t	c	0.0382	0.0638	0.0169	0.0001539	12434901	12393402	3	12393402	3	12393402	*	Y	0.25	3.77515
chr3:12395738:C:G	C	G	0.9211	0.0041	0.9077	0.9278	0.0022	0.0176	0.901	0	5.31	11	0.9152	440683	39106	401577	chr3	12395738	3	3	12395738	12395738	1	1	0.0789	69539.8	0.0201	3	12395738	*	rs4135268	S	3	12437237	chr3:12437237	rs4135268	c	g	0.9163	-0.0569	0.0115	7.796e-07	12437237	12395738	3	12395738	3	12395738	*	S	0.125	-4.94783
chr3:12396479:A:G	A	G	0.3403	0.0082	0.3091	0.356	0.013	0.0101	0.1971	1.2	11.135	11	0.432	440683	39106	401577	chr3	12396479	3	3	12396479	12396479	1	1	0.3403	299929	0.0469	3	12396479	*	rs2938388	R	3	12437978	chr3:12437978	rs2938388	a	g	0.3298	-0.0256	0.0068	0.0001688	12437978	12396479	3	12396479	3	12396479	*	R	1.28713	-3.76471
chr3:12396637:G:A	A	G	0.0341	0.0019	0.0306	0.042	0.0063	0.0264	0.8127	0	7.697	11	0.7401	440683	39106	401577	chr3	12396637	3	3	12396637	12396637	1	1	0.0341	30054.6	0.0114	3	12396637	*	rs12632365	R	3	12438136	chr3:12438136	rs12632365	a	g	0.0383	0.0637	0.0169	0.0001576	12438136	12396637	3	12396637	3	12396637	*	R	0.238636	3.76923
chr3:12397178:T:A	A	T	0.0344	0.0018	0.0307	0.0421	0.0066	0.0263	0.8024	0	7.652	11	0.7441	440683	39106	401577	chr3	12397178	3	3	12397178	12397178	1	1	0.0344	30319	0.0114	3	12397178	*	rs79860746	W	3	12438677	chr3:12438677	rs79860746	a	t	0.0383	0.065	0.0169	0.0001153	12438677	12397178	3	12397178	3	12397178	*	W	0.250951	3.84615
chr3:12397849:C:G	C	G	0.9213	0.0042	0.9077	0.9278	0.002	0.0177	0.9101	0	4.92	11	0.935	440683	39106	401577	chr3	12397849	3	3	12397849	12397849	1	1	0.0787	69363.5	0.0201	3	12397849	*	rs35812816	S	3	12439348	chr3:12439348	rs35812816	c	g	0.9159	-0.0582	0.0119	1.083e-06	12439348	12397849	3	12397849	3	12397849	*	S	0.112994	-4.89076
chr3:12402159:G:T	T	G	0.0341	0.0019	0.0304	0.042	0.0081	0.0264	0.76	0	7.534	11	0.7543	440683	39106	401577	chr3	12402159	3	3	12402159	12402159	1	1	0.0341	30054.6	0.0116	3	12402159	*	rs4135274	K	3	12443658	chr3:12443658	rs4135274	t	g	0.0382	0.0627	0.0169	0.0001996	12443658	12402159	3	12402159	3	12402159	*	K	0.306818	3.71006
chr3:12402345:A:G	A	G	0.8057	0.01	0.7747	0.8189	0.02	0.012	0.09527	0	6.837	11	0.8121	440683	39106	401577	chr3	12402345	3	3	12402345	12402345	1	1	0.1943	171249	0.0442	3	12402345	*	rs4135275	R	3	12443844	chr3:12443844	rs4135275	a	g	0.8024	-0.0442	0.0081	4.195e-08	12443844	12402345	3	12402345	3	12402345	*	R	1.66667	-5.45679
chr3:12402378:C:G	C	G	0.9659	0.0019	0.9581	0.9696	-0.007	0.0264	0.7923	0	7.617	11	0.7471	440683	39106	401577	chr3	12402378	3	3	12402378	12402378	1	1	0.0341	30054.6	0.0115	3	12402378	*	rs12489347	S	3	12443877	chr3:12443877	rs12489347	c	g	0.9619	-0.0638	0.0169	0.0001539	12443877	12402378	3	12402378	3	12402378	*	S	-0.265152	-3.77515
chr3:12407495:T:C	T	C	0.9659	0.0019	0.9581	0.9695	-0.0085	0.0264	0.7475	0	7.477	11	0.7592	440683	39106	401577	chr3	12407495	3	3	12407495	12407495	1	1	0.0341	30054.6	0.0114	3	12407495	*	rs4135280	Y	3	12448994	chr3:12448994	rs4135280	t	c	0.9618	-0.0631	0.0169	0.0001817	12448994	12407495	3	12407495	3	12407495	*	Y	-0.32197	-3.73373
chr3:12408294:C:A	A	C	0.0341	0.0019	0.0305	0.0419	0.009	0.0264	0.7317	0	7.403	11	0.7656	440683	39106	401577	chr3	12408294	3	3	12408294	12408294	1	1	0.0341	30054.6	0.0114	3	12408294	*	rs4135283	M	3	12449793	chr3:12449793	rs4135283	a	c	0.0382	0.0639	0.0169	0.0001502	12449793	12408294	3	12408294	3	12408294	*	M	0.340909	3.78107
chr3:12415190:C:T	T	C	0.0339	0.0019	0.03	0.0415	0.0108	0.0265	0.6846	0	8.438	11	0.6736	440683	39106	401577	chr3	12415190	3	3	12415190	12415190	1	1	0.0339	29878.3	0.0115	3	12415190	*	rs79877613	Y	3	12456689	chr3:12456689	rs79877613	t	c	0.0379	0.0676	0.017	6.736e-05	12456689	12415190	3	12415190	3	12415190	*	Y	0.407547	3.97647
chr3:12415942:A:G	A	G	0.8054	0.0104	0.7745	0.8207	0.0235	0.0121	0.05197	0	7.823	11	0.7291	440683	39106	401577	chr3	12415942	3	3	12415942	12415942	1	1	0.1946	171514	0.0462	3	12415942	*	rs4135286	R	3	12457441	chr3:12457441	rs4135286	a	g	0.8008	-0.0423	0.0083	3.155e-07	12457441	12415942	3	12415942	3	12415942	*	R	1.94215	-5.09639
chr3:12420116:G:A	A	G	0.3124	0.007	0.2879	0.326	0.0137	0.0102	0.1808	0.7	11.077	11	0.4368	440683	39106	401577	chr3	12420116	3	3	12420116	12420116	1	1	0.3124	275339	0.0381	3	12420116	*	rs709156	R	3	12461615	chr3:12461615	rs709156	a	g	0.306	-0.0283	0.0069	4.216e-05	12461615	12420116	3	12420116	3	12420116	*	R	1.34314	-4.10145
chr3:12420525:G:A	A	G	0.3094	0.0076	0.2868	0.3254	0.0153	0.0102	0.1361	9.1	12.096	11	0.3564	440683	39106	401577	chr3	12420525	3	3	12420525	12420525	1	1	0.3094	272695	0.0386	3	12420525	*	rs709157	R	3	12462024	chr3:12462024	rs709157	a	g	0.304	-0.0277	0.007	7.859e-05	12462024	12420525	3	12420525	3	12420525	*	R	1.5	-3.95714
chr3:12426911:G:A	A	G	0.1032	0.0057	0.099	0.1138	0.0032	0.0158	0.8415	0	6.895	11	0.8075	440683	39106	401577	chr3	12426911	3	3	12426911	12426911	1	1	0.1032	90957	0.0148	3	12426911	*	rs73136795	D	3	12468410	chr3:12468410	rs73136795	a	g	0.1104	0.0686	0.0114	1.845e-09	12468410	12426911	3	12426911	3	12426911	*	D	0.202532	6.01754
chr3:12428740:A:C	A	C	0.6331	0.0077	0.6209	0.6576	-0.015	0.0098	0.1267	0	9.756	11	0.5525	440683	39106	401577	chr3	12428740	3	3	12428740	12428740	1	1	0.3669	323373	0.0367	3	12428740	*	rs1797912	M	3	12470239	chr3:12470239	rs1797912	a	c	0.6399	0.0261	0.0067	9.821e-05	12470239	12428740	3	12428740	3	12428740	*	M	-1.53061	3.89552
chr3:12430363:G:A	A	G	0.7911	0.006	0.759	0.8001	-0.004	0.012	0.7429	0	8.926	11	0.6287	440683	39106	401577	chr3	12430363	3	3	12430363	12430363	1	1	0.2089	184117	0.0411	3	12430363	*	rs1152001	R	3	12471862	chr3:12471862	rs1152001	a	g	0.7799	0.0324	0.0079	3.692e-05	12471862	12430363	3	12430363	3	12430363	*	R	-0.333333	4.10127
chr3:12431546:A:G	A	G	0.769	0.008	0.7518	0.7771	0.0153	0.0115	0.1821	11.2	12.394	11	0.3348	440683	39106	401577	chr3	12431546	3	3	12431546	12431546	1	1	0.231	203596	0.0253	3	12431546	*	rs3103310	R	3	12473045	chr3:12473045	rs3103310	a	g	0.7641	-0.0514	0.0076	1.758e-11	12473045	12431546	3	12431546	3	12431546	*	R	1.33043	-6.76316
chr3:12434495:C:T	T	C	0.1002	0.0058	0.0921	0.1131	0.0102	0.0164	0.5353	17.6	13.348	11	0.2712	440683	39106	401577	chr3	12434495	3	3	12434495	12434495	1	1	0.1002	88312.9	0.021	3	12434495	*	rs4135300	Y	3	12475994	chr3:12475994	rs4135300	t	c	0.1074	0.052	0.0106	8.775e-07	12475994	12434495	3	12434495	3	12434495	*	Y	0.621951	4.90566
chr3:12435056:G:A	A	G	0.0139	0.0009	0.0116	0.0161	0.0946	0.0421	0.02463	41.5	15.391	9	0.08073	439171	38674	400497	chr3	12435056	3	3	12435056	12435056	0.988953	0.997311	0.0139	12209	0.0045	3	12435056	*	rs56133301	R	3	12476555	chr3:12476555	rs56133301	a	g	0.0162	-0.1111	0.027	3.909e-05	12476555	12435056	3	12435056	3	12435056	*	R	2.24703	-4.11481
chr3:12439675:T:C	T	C	0.9857	0.0009	0.984	0.9884	-0.0953	0.0412	0.02085	31.4	14.584	10	0.148	440115	38943	401172	chr3	12439675	3	3	12439675	12439675	0.995832	0.998991	0.0143	12587.3	0.0044	3	12439675	*	rs114496946	Y	3	12481174	chr3:12481174	rs114496946	t	c	0.9842	0.1112	0.027	3.847e-05	12481174	12439675	3	12439675	3	12439675	*	Y	-2.31311	4.11852
chr3:12441605:A:G	A	G	0.7729	0.0201	0.7331	0.8116	0.0014	0.0114	0.9027	0	6.626	11	0.8285	440683	39106	401577	chr3	12441605	3	3	12441605	12441605	1	1	0.2271	200158	0.0785	3	12441605	*	rs1152004	R	3	12483104	chr3:12483104	rs1152004	a	g	0.7935	0.0333	0.008	2.854e-05	12483104	12441605	3	12441605	3	12441605	*	R	0.122807	4.1625
chr3:12443182:T:C	T	C	0.7806	0.0182	0.7454	0.8171	0.001	0.0115	0.931	0	6.696	11	0.8231	440683	39106	401577	chr3	12443182	3	3	12443182	12443182	1	1	0.2194	193372	0.0717	3	12443182	*	rs66603943	Y	3	12484681	chr3:12484681	rs66603943	t	c	0.7987	0.0351	0.0081	1.339e-05	12484681	12443182	3	12443182	3	12443182	*	Y	0.0869565	4.33333
chr3:12443429:A:C	A	C	0.8665	0.0059	0.8502	0.8835	-0.0037	0.0144	0.799	9.4	12.143	11	0.353	440683	39106	401577	chr3	12443429	3	3	12443429	12443429	1	1	0.1335	117662	0.0333	3	12443429	*	rs60710264	M	3	12484928	chr3:12484928	rs60710264	a	c	0.8634	-0.0469	0.0094	6.455e-07	12484928	12443429	3	12443429	3	12443429	*	M	-0.256944	-4.98936
chr3:12444345:A:G	A	G	0.9601	0.0028	0.9541	0.9727	-0.021	0.025	0.4013	1.9	11.209	11	0.426	440683	39106	401577	chr3	12444345	3	3	12444345	12444345	1	1	0.0399	35166.5	0.0186	3	12444345	*	rs1175381	R	3	12485844	chr3:12485844	rs1175381	a	g	0.9593	0.0615	0.0168	0.0002415	12485844	12444345	3	12444345	3	12444345	*	R	-0.84	3.66071
chr3:12446012:T:C	T	C	0.8769	0.0177	0.8414	0.9117	-0.0228	0.0146	0.1181	0	10.4	11	0.4948	440683	39106	401577	chr3	12446012	3	3	12446012	12446012	1	1	0.1231	108496	0.0703	3	12446012	*	rs1186464	Y	3	12487511	chr3:12487511	rs1186464	t	c	0.887	0.0385	0.0103	0.0001753	12487511	12446012	3	12446012	3	12446012	*	Y	-1.56164	3.73786
chr3:12446113:T:G	T	G	0.6058	0.0078	0.5923	0.6338	-0.0015	0.0097	0.8743	0	10.873	11	0.454	440683	39106	401577	chr3	12446113	3	3	12446113	12446113	1	1	0.3942	347434	0.0415	3	12446113	*	rs1152008	K	3	12487612	chr3:12487612	rs1152008	t	g	0.611	0.027	0.0066	4.254e-05	12487612	12446113	3	12446113	3	12446113	*	K	-0.154639	4.09091
chr3:12446923:A:T	A	T	0.8772	0.0179	0.8411	0.9128	-0.0202	0.0146	0.1668	0.2	11.026	11	0.4411	440683	39106	401577	chr3	12446923	3	3	12446923	12446923	1	1	0.1228	108232	0.0717	3	12446923	*	rs1699366	W	3	12488422	chr3:12488422	rs1699366	a	t	0.8874	0.0394	0.0103	0.0001231	12488422	12446923	3	12446923	3	12446923	*	W	-1.38356	3.82524
chr3:12447383:G:C	C	G	0.4102	0.0123	0.3845	0.4359	0.0003	0.0097	0.9736	0	10.317	11	0.5021	440683	39106	401577	chr3	12447383	3	3	12447383	12447383	1	1	0.4102	361536	0.0514	3	12447383	*	rs4684854	S	3	12488882	chr3:12488882	rs4684854	c	g	0.4248	0.0311	0.0065	1.661e-06	12488882	12447383	3	12447383	3	12447383	*	S	0.0309278	4.78462
chr3:12447843:T:G	T	G	0.5871	0.0121	0.5609	0.6127	-0.0008	0.0096	0.9375	6.3	11.737	11	0.3838	440683	39106	401577	chr3	12447843	3	3	12447843	12447843	1	1	0.4129	363916	0.0518	3	12447843	*	rs17819328	K	3	12489342	chr3:12489342	rs17819328	t	g	0.5739	-0.0312	0.0065	1.538e-06	12489342	12447843	3	12447843	3	12447843	*	K	-0.0833333	-4.8
chr3:12449452:C:T	T	C	0.4089	0.0126	0.3829	0.4352	0.0004	0.0097	0.9694	0	10.502	11	0.4859	440683	39106	401577	chr3	12449452	3	3	12449452	12449452	1	1	0.4089	360391	0.0523	3	12449452	*	rs4684855	Y	3	12490951	chr3:12490951	rs4684855	t	c	0.4239	0.0301	0.0064	2.443e-06	12490951	12449452	3	12449452	3	12449452	*	Y	0.0412371	4.70312
chr3:12449877:A:G	A	G	0.9615	0.0028	0.9559	0.9746	-0.02	0.0253	0.4304	7.6	11.903	11	0.371	440683	39106	401577	chr3	12449877	3	3	12449877	12449877	1	1	0.0385	33932.6	0.0187	3	12449877	*	rs1175377	R	3	12491376	chr3:12491376	rs1175377	a	g	0.9604	0.0616	0.0169	0.0002579	12491376	12449877	3	12449877	3	12449877	*	R	-0.790514	3.64497
chr3:12450563:G:A	A	G	0.1056	0.0054	0.0979	0.126	-0.0074	0.0156	0.6343	28.6	15.408	11	0.1646	440683	39106	401577	chr3	12450563	3	3	12450563	12450563	1	1	0.1056	93072.2	0.0281	3	12450563	*	rs73027292	R	3	12492062	chr3:12492062	rs73027292	a	g	0.1124	0.0476	0.0102	2.775e-06	12492062	12450563	3	12450563	3	12450563	*	R	-0.474359	4.66667
chr3:12451580:G:A	A	G	0.41	0.0121	0.3859	0.4353	-0.0002	0.0097	0.9868	4.1	11.475	11	0.4044	440683	39106	401577	chr3	12451580	3	3	12451580	12451580	1	1	0.41	361360	0.0494	3	12451580	*	rs4684856	R	3	12493079	chr3:12493079	rs4684856	a	g	0.4244	0.0302	0.0064	2.262e-06	12493079	12451580	3	12451580	3	12451580	*	R	-0.0206186	4.71875
chr3:12451794:G:T	T	G	0.1123	0.0068	0.1014	0.1352	-0.0096	0.0152	0.5259	32.4	16.283	11	0.131	440683	39106	401577	chr3	12451794	3	3	12451794	12451794	1	1	0.1123	98977.4	0.0338	3	12451794	*	rs73027298	B	3	12493293	chr3:12493293	rs73027298	t	g	0.1195	0.0456	0.0098	3.601e-06	12493293	12451794	3	12451794	3	12451794	*	B	-0.631579	4.65306
chr3:12451848:C:T	T	C	0.1143	0.0064	0.1046	0.1361	-0.0061	0.0151	0.6844	37.4	17.569	11	0.09215	440683	39106	401577	chr3	12451848	3	3	12451848	12451848	1	1	0.1143	100740	0.0315	3	12451848	*	rs9855622	Y	3	12493347	chr3:12493347	rs9855622	t	c	0.1203	0.0452	0.0098	4.379e-06	12493347	12451848	3	12451848	3	12451848	*	Y	-0.403974	4.61224
chr3:12452679:C:G	C	G	0.8874	0.0069	0.8641	0.8986	0.0082	0.0152	0.5877	32.6	16.32	11	0.1297	440683	39106	401577	chr3	12452679	3	3	12452679	12452679	1	1	0.1126	99241.8	0.0345	3	12452679	*	rs73027302	S	3	12494178	chr3:12494178	rs73027302	c	g	0.8802	-0.0458	0.0098	3.263e-06	12494178	12452679	3	12452679	3	12452679	*	S	0.539474	-4.67347
chr3:12452779:C:T	T	C	0.1213	0.017	0.0866	0.1554	0.0192	0.0147	0.1906	7.6	11.905	11	0.3708	440683	39106	401577	chr3	12452779	3	3	12452779	12452779	1	1	0.1213	106910	0.0688	3	12452779	*	rs1185784	Y	3	12494278	chr3:12494278	rs1185784	t	c	0.1121	-0.0399	0.0103	0.0001008	12494278	12452779	3	12452779	3	12452779	*	Y	1.30612	-3.87379
chr3:12454962:G:A	A	G	0.41	0.0123	0.3857	0.4358	-0.0003	0.0097	0.978	0	10.396	11	0.4952	440683	39106	401577	chr3	12454962	3	3	12454962	12454962	1	1	0.41	361360	0.0501	3	12454962	*	rs9872031	R	3	12496461	chr3:12496461	rs9872031	a	g	0.4249	0.0297	0.0065	4.758e-06	12496461	12454962	3	12454962	3	12454962	*	R	-0.0309278	4.56923
chr3:12456851:G:T	T	G	0.4087	0.0127	0.3824	0.4354	-0.0004	0.0097	0.9678	0	9.707	11	0.5569	440683	39106	401577	chr3	12456851	3	3	12456851	12456851	1	1	0.4087	360214	0.053	3	12456851	*	rs4684858	K	3	12498350	chr3:12498350	rs4684858	t	g	0.4242	0.03	0.0065	3.812e-06	12498350	12456851	3	12456851	3	12456851	*	K	-0.0412371	4.61538
chr3:12456902:G:A	A	G	0.4092	0.0118	0.386	0.4354	0.0001	0.0097	0.9928	0	9.906	11	0.5388	440683	39106	401577	chr3	12456902	3	3	12456902	12456902	1	1	0.4092	360655	0.0494	3	12456902	*	rs4684859	R	3	12498401	chr3:12498401	rs4684859	a	g	0.4242	0.0301	0.0065	3.538e-06	12498401	12456902	3	12456902	3	12456902	*	R	0.0103093	4.63077
chr3:12457765:G:C	C	G	0.4115	0.0114	0.3896	0.4364	-0.0004	0.0097	0.9672	0.8	11.089	11	0.4359	440683	39106	401577	chr3	12457765	3	3	12457765	12457765	1	1	0.4115	362682	0.0468	3	12457765	*	rs9989973	S	3	12499264	chr3:12499264	rs9989973	c	g	0.4255	0.0304	0.0065	2.827e-06	12499264	12457765	3	12457765	3	12457765	*	S	-0.0412371	4.67692
chr3:12459594:A:G	A	G	0.8879	0.0064	0.8674	0.8962	0.0077	0.0152	0.612	23.2	14.322	11	0.2157	440683	39106	401577	chr3	12459594	3	3	12459594	12459594	1	1	0.1121	98801.1	0.0288	3	12459594	*	rs73029213	R	3	12501093	chr3:12501093	rs73029213	a	g	0.8816	-0.0472	0.0098	1.621e-06	12501093	12459594	3	12459594	3	12459594	*	R	0.506579	-4.81633
chr3:12459698:A:G	A	G	0.8111	0.0122	0.7883	0.8385	0.0088	0.0123	0.4725	9.2	12.112	11	0.3552	440683	39106	401577	chr3	12459698	3	3	12459698	12459698	1	1	0.1889	166490	0.0502	3	12459698	*	rs697234	R	3	12501197	chr3:12501197	rs697234	a	g	0.8225	0.0389	0.0085	4.501e-06	12501197	12459698	3	12459698	3	12459698	*	R	0.715447	4.57647
chr3:12460444:G:A	A	G	0.1116	0.0063	0.1033	0.1324	-0.0072	0.0152	0.6346	21	13.915	11	0.2377	440683	39106	401577	chr3	12460444	3	3	12460444	12460444	1	1	0.1116	98360.4	0.0291	3	12460444	*	rs73029216	R	3	12501943	chr3:12501943	rs73029216	a	g	0.1179	0.0476	0.0098	1.322e-06	12501943	12460444	3	12460444	3	12460444	*	R	-0.473684	4.85714
chr3:12462394:C:T	T	C	0.2168	0.0233	0.1784	0.2649	0.0088	0.0116	0.4498	33	16.42	11	0.1262	440683	39106	401577	chr3	12462394	3	3	12462394	12462394	1	1	0.2168	191080	0.0865	3	12462394	*	rs2655268	Y	3	12503893	chr3:12503893	rs2655268	t	c	0.1991	-0.0339	0.0081	2.612e-05	12503893	12462394	3	12462394	3	12462394	*	Y	0.758621	-4.18519
chr3:12463276:A:G	A	G	0.8639	0.0211	0.8217	0.8971	-0.0319	0.0142	0.02443	15.1	12.96	11	0.296	440683	39106	401577	chr3	12463276	3	3	12463276	12463276	1	1	0.1361	119954	0.0754	3	12463276	*	rs1699347	R	3	12504775	chr3:12504775	rs1699347	a	g	0.8796	0.0391	0.0106	0.0002178	12504775	12463276	3	12463276	3	12463276	*	R	-2.24648	3.68868
chr3:12474103:T:C	T	C	0.7054	0.0055	0.6887	0.7204	-0.002	0.0104	0.851	46.2	20.464	11	0.03937	440683	39106	401577	chr3	12474103	3	3	12474103	12474103	1	1	0.2946	259650	0.0317	3	12474103	*	rs6763925	Y	3	12515602	chr3:12515602	rs6763925	t	c	0.706	0.0249	0.007	0.000386	12515602	12474103	3	12474103	3	12474103	*	Y	-0.192308	3.55714
chr3:12560171:C:T	T	C	0.0139	0.0008	0.0116	0.016	0.0862	0.0426	0.0433	29.9	14.26	10	0.1615	440115	38943	401172	chr3	12560171	3	3	12560171	12560171	0.995832	0.998991	0.0139	12235.2	0.0044	3	12560171	*	rs55918625	Y	3	12601670	chr3:12601670	rs55918625	t	c	0.0155	-0.0984	0.0277	0.0003905	12601670	12560171	3	12560171	3	12560171	*	Y	2.02347	-3.55235
chr3:12588393:C:T	T	C	0.0108	0.0011	0.0088	0.0146	0.0478	0.0498	0.3377	0	7.103	9	0.6264	439171	38674	400497	chr3	12588393	3	3	12588393	12588393	0.988953	0.997311	0.0108	9486.09	0.0058	3	12588393	*	rs148153324	Y	3	12629892	chr3:12629892	rs148153324	t	c	0.0152	0.1147	0.0322	0.0003754	12629892	12588393	3	12588393	3	12588393	*	Y	0.959839	3.56211
chr3:12780570:C:A	A	C	0.5833	0.0073	0.5228	0.5973	-0.0108	0.0097	0.2678	11.9	12.479	11	0.3287	440683	39106	401577	chr3	12780570	3	3	12780570	12780570	1	1	0.4167	367265	0.0745	3	12780570	*	rs13320486	M	3	12822069	chr3:12822069	rs13320486	a	c	0.5833	-0.0231	0.0065	0.000373	12822069	12780570	3	12780570	3	12780570	*	M	-1.1134	-3.55385
chr3:12780648:T:G	T	G	0.4167	0.0073	0.4027	0.4772	0.0108	0.0097	0.2664	12.2	12.534	11	0.3248	440683	39106	401577	chr3	12780648	3	3	12780648	12780648	1	1	0.4167	367265	0.0745	3	12780648	*	rs6763619	K	3	12822147	chr3:12822147	rs6763619	t	g	0.4167	0.0231	0.0065	0.000373	12822147	12780648	3	12780648	3	12780648	*	K	1.1134	3.55385
chr3:12781492:A:G	A	G	0.4167	0.0073	0.4025	0.4772	0.0109	0.0097	0.2626	11.8	12.475	11	0.329	440683	39106	401577	chr3	12781492	3	3	12781492	12781492	1	1	0.4167	367265	0.0747	3	12781492	*	rs9883561	R	3	12822991	chr3:12822991	rs9883561	a	g	0.4167	0.0231	0.0065	0.000373	12822991	12781492	3	12781492	3	12781492	*	R	1.12371	3.55385
chr3:12783111:C:A	A	C	0.581	0.0075	0.52	0.5959	-0.0107	0.0097	0.2693	1.5	11.166	11	0.4294	440683	39106	401577	chr3	12783111	3	3	12783111	12783111	1	1	0.419	369292	0.0759	3	12783111	*	rs3901665	M	3	12824610	chr3:12824610	rs3901665	a	c	0.5813	-0.0229	0.0064	0.0003364	12824610	12783111	3	12783111	3	12783111	*	M	-1.10309	-3.57812
chr3:12784014:C:T	T	C	0.5821	0.0078	0.5213	0.5976	-0.0109	0.0097	0.2635	1.4	11.16	11	0.43	440683	39106	401577	chr3	12784014	3	3	12784014	12784014	1	1	0.4179	368323	0.0763	3	12784014	*	rs4447735	Y	3	12825513	chr3:12825513	rs4447735	t	c	0.5816	-0.0231	0.0064	0.0002983	12825513	12784014	3	12784014	3	12784014	*	Y	-1.12371	-3.60937
chr3:12784060:G:A	A	G	0.5811	0.0075	0.52	0.5958	-0.0106	0.0097	0.2754	2.4	11.274	11	0.4206	440683	39106	401577	chr3	12784060	3	3	12784060	12784060	1	1	0.4189	369204	0.0758	3	12784060	*	rs4299468	R	3	12825559	chr3:12825559	rs4299468	a	g	0.5813	-0.0233	0.0064	0.0002642	12825559	12784060	3	12784060	3	12784060	*	R	-1.09278	-3.64062
chr3:12784402:C:T	T	C	0.581	0.0074	0.52	0.5958	-0.0105	0.0097	0.281	2.3	11.26	11	0.4218	440683	39106	401577	chr3	12784402	3	3	12784402	12784402	1	1	0.419	369292	0.0758	3	12784402	*	rs4321514	Y	3	12825901	chr3:12825901	rs4321514	t	c	0.5814	-0.0231	0.0064	0.0002983	12825901	12784402	3	12784402	3	12784402	*	Y	-1.08247	-3.60937
chr3:12784926:A:G	A	G	0.418	0.0078	0.4025	0.4787	0.0109	0.0097	0.2593	2.7	11.307	11	0.4179	440683	39106	401577	chr3	12784926	3	3	12784926	12784926	1	1	0.418	368411	0.0762	3	12784926	*	rs6791647	R	3	12826425	chr3:12826425	rs6791647	a	g	0.4182	0.0236	0.0065	0.0002774	12826425	12784926	3	12784926	3	12784926	*	R	1.12371	3.63077
chr3:12785168:C:T	T	C	0.581	0.0074	0.52	0.5957	-0.0106	0.0097	0.2728	4	11.453	11	0.4061	440683	39106	401577	chr3	12785168	3	3	12785168	12785168	1	1	0.419	369292	0.0757	3	12785168	*	rs6767504	Y	3	12826667	chr3:12826667	rs6767504	t	c	0.5815	-0.0236	0.0065	0.0002774	12826667	12785168	3	12785168	3	12785168	*	Y	-1.09278	-3.63077
chr3:12785953:G:T	T	G	0.5801	0.0076	0.5199	0.5952	-0.0102	0.0097	0.295	8.3	12	11	0.3636	440683	39106	401577	chr3	12785953	3	3	12785953	12785953	1	1	0.4199	370086	0.0753	3	12785953	*	rs9872103	K	3	12827452	chr3:12827452	rs9872103	t	g	0.5806	-0.0233	0.0065	0.0003316	12827452	12785953	3	12785953	3	12785953	*	K	-1.05155	-3.58462
chr3:12786026:C:A	A	C	0.5808	0.009	0.5198	0.6001	-0.0103	0.0097	0.2889	7.6	11.904	11	0.3709	440683	39106	401577	chr3	12786026	3	3	12786026	12786026	1	1	0.4192	369469	0.0803	3	12786026	*	rs9871991	M	3	12827525	chr3:12827525	rs9871991	a	c	0.5806	-0.0234	0.0065	0.0003125	12827525	12786026	3	12786026	3	12786026	*	M	-1.06186	-3.6
chr3:12786548:T:C	T	C	0.4195	0.0077	0.4041	0.4796	0.0112	0.0097	0.2501	5.6	11.657	11	0.3899	440683	39106	401577	chr3	12786548	3	3	12786548	12786548	1	1	0.4195	369733	0.0755	3	12786548	*	rs9821066	Y	3	12828047	chr3:12828047	rs9821066	t	c	0.4193	0.0233	0.0065	0.0003316	12828047	12786548	3	12786548	3	12786548	*	Y	1.15464	3.58462
chr3:12786998:C:T	T	C	0.5793	0.0073	0.5191	0.5939	-0.0108	0.0097	0.2639	7.6	11.901	11	0.3711	440683	39106	401577	chr3	12786998	3	3	12786998	12786998	1	1	0.4207	370791	0.0748	3	12786998	*	rs9877165	Y	3	12828497	chr3:12828497	rs9877165	t	c	0.5804	-0.0232	0.0065	0.0003517	12828497	12786998	3	12786998	3	12786998	*	Y	-1.1134	-3.56923
chr3:12787596:A:C	A	C	0.4175	0.0076	0.4027	0.4769	0.0117	0.0097	0.23	16.3	13.144	11	0.284	440683	39106	401577	chr3	12787596	3	3	12787596	12787596	1	1	0.4175	367970	0.0742	3	12787596	*	rs6799179	M	3	12829095	chr3:12829095	rs6799179	a	c	0.4174	0.0233	0.0065	0.0003316	12829095	12787596	3	12787596	3	12787596	*	M	1.20619	3.58462
chr3:12787657:A:G	A	G	0.4174	0.0076	0.4027	0.4797	0.0114	0.0097	0.2395	15.4	13.004	11	0.2931	440683	39106	401577	chr3	12787657	3	3	12787657	12787657	1	1	0.4174	367882	0.077	3	12787657	*	rs1969154	R	3	12829156	chr3:12829156	rs1969154	a	g	0.4174	0.0233	0.0065	0.0003316	12829156	12787657	3	12787657	3	12787657	*	R	1.17526	3.58462
chr3:12787816:G:A	A	G	0.5793	0.0073	0.5161	0.5937	-0.0112	0.0097	0.2483	7.3	11.86	11	0.3742	440683	39106	401577	chr3	12787816	3	3	12787816	12787816	1	1	0.4207	370791	0.0776	3	12787816	*	rs1985428	R	3	12829315	chr3:12829315	rs1985428	a	g	0.5803	-0.0229	0.0065	0.0004192	12829315	12787816	3	12787816	3	12787816	*	R	-1.15464	-3.52308
chr3:12790602:G:A	A	G	0.582	0.0077	0.5208	0.5968	-0.0107	0.0097	0.2694	14	12.789	11	0.3074	440683	39106	401577	chr3	12790602	3	3	12790602	12790602	1	1	0.418	368411	0.076	3	12790602	*	rs12714880	R	3	12832101	chr3:12832101	rs12714880	a	g	0.5823	-0.0229	0.0064	0.0003364	12832101	12790602	3	12790602	3	12790602	*	R	-1.10309	-3.57812
chr3:12791105:G:C	C	G	0.5809	0.0074	0.5189	0.5949	-0.0105	0.0097	0.2803	16.2	13.128	11	0.285	440683	39106	401577	chr3	12791105	3	3	12791105	12791105	1	1	0.4191	369380	0.076	3	12791105	*	rs13086170	S	3	12832604	chr3:12832604	rs13086170	c	g	0.5821	-0.0229	0.0065	0.0004192	12832604	12791105	3	12791105	3	12791105	*	S	-1.08247	-3.52308
chr3:12792002:C:G	C	G	0.419	0.0074	0.405	0.481	0.0105	0.0097	0.279	16.2	13.126	11	0.2852	440683	39106	401577	chr3	12792002	3	3	12792002	12792002	1	1	0.419	369292	0.076	3	12792002	*	rs6773104	S	3	12833501	chr3:12833501	rs6773104	c	g	0.4179	0.023	0.0065	0.0003955	12833501	12792002	3	12792002	3	12792002	*	S	1.08247	3.53846
chr3:12794159:T:C	T	C	0.418	0.0078	0.4031	0.4798	0.0105	0.0097	0.2783	16.2	13.124	11	0.2853	440683	39106	401577	chr3	12794159	3	3	12794159	12794159	1	1	0.418	368411	0.0767	3	12794159	*	rs56204325	Y	3	12835658	chr3:12835658	rs56204325	t	c	0.4177	0.0232	0.0065	0.0003517	12835658	12794159	3	12794159	3	12794159	*	Y	1.08247	3.56923
chr3:12799435:T:C	T	C	0.345	0.0091	0.3276	0.4091	0.003	0.0101	0.7696	40.7	18.564	11	0.06938	440683	39106	401577	chr3	12799435	3	3	12799435	12799435	1	1	0.345	304071	0.0815	3	12799435	*	rs6810325	Y	3	12840934	chr3:12840934	rs6810325	t	c	0.3413	0.0294	0.0068	1.561e-05	12840934	12799435	3	12799435	3	12799435	*	Y	0.29703	4.32353
chr3:12800305:A:G	A	G	0.3595	0.0085	0.3444	0.4172	0.0049	0.01	0.6254	41.1	18.677	11	0.06713	440683	39106	401577	chr3	12800305	3	3	12800305	12800305	1	1	0.3595	316851	0.0728	3	12800305	*	rs7650482	R	3	12841804	chr3:12841804	rs7650482	a	g	0.3551	0.0318	0.0067	2.079e-06	12841804	12800305	3	12800305	3	12800305	*	R	0.49	4.74627
chr3:12800724:T:G	T	G	0.3599	0.0085	0.3469	0.4198	0.0051	0.01	0.6121	39.9	18.314	11	0.07457	440683	39106	401577	chr3	12800724	3	3	12800724	12800724	1	1	0.3599	317204	0.0729	3	12800724	*	rs4642101	K	3	12842223	chr3:12842223	rs4642101	t	g	0.3545	0.0325	0.0069	2.563e-06	12842223	12800724	3	12800724	3	12800724	*	K	0.51	4.71014
chr3:12801433:G:A	A	G	0.5921	0.0055	0.5376	0.6092	-0.0002	0.0098	0.9873	34.3	16.733	11	0.116	440683	39106	401577	chr3	12801433	3	3	12801433	12801433	1	1	0.4079	359509	0.0716	3	12801433	*	rs9820977	R	3	12842932	chr3:12842932	rs9820977	a	g	0.6018	-0.0264	0.0065	4.766e-05	12842932	12801433	3	12801433	3	12801433	*	R	-0.0204082	-4.06154
chr3:12801869:C:T	T	C	0.5927	0.0059	0.5376	0.6093	-0.0001	0.0098	0.9894	33.7	16.59	11	0.1206	440683	39106	401577	chr3	12801869	3	3	12801869	12801869	1	1	0.4073	358980	0.0717	3	12801869	*	rs9825233	Y	3	12843368	chr3:12843368	rs9825233	t	c	0.6017	-0.0264	0.0065	4.766e-05	12843368	12801869	3	12801869	3	12801869	*	Y	-0.0102041	-4.06154
chr3:12802363:A:C	A	C	0.408	0.0056	0.3908	0.4617	-0.0002	0.0098	0.9876	33.7	16.582	11	0.1209	440683	39106	401577	chr3	12802363	3	3	12802363	12802363	1	1	0.408	359597	0.0709	3	12802363	*	rs11717013	M	3	12843862	chr3:12843862	rs11717013	a	c	0.3981	0.0262	0.0065	5.437e-05	12843862	12802363	3	12802363	3	12802363	*	M	-0.0204082	4.03077
chr3:12802571:G:A	A	G	0.5918	0.0055	0.5367	0.6082	0.0004	0.0098	0.9666	33.9	16.632	11	0.1192	440683	39106	401577	chr3	12802571	3	3	12802571	12802571	1	1	0.4082	359774	0.0715	3	12802571	*	rs3889513	R	3	12844070	chr3:12844070	rs3889513	a	g	0.6018	-0.026	0.0065	6.196e-05	12844070	12802571	3	12802571	3	12802571	*	R	0.0408163	-4
chr3:12802573:T:C	T	C	0.408	0.0056	0.3908	0.4632	-0.0001	0.0098	0.9954	33.8	16.609	11	0.12	440683	39106	401577	chr3	12802573	3	3	12802573	12802573	1	1	0.408	359597	0.0724	3	12802573	*	rs3889514	Y	3	12844072	chr3:12844072	rs3889514	t	c	0.3983	0.026	0.0065	6.196e-05	12844072	12802573	3	12802573	3	12802573	*	Y	-0.0102041	4
chr3:12802613:G:C	C	G	0.592	0.0056	0.5367	0.6092	0.0001	0.0098	0.9895	33.7	16.59	11	0.1206	440683	39106	401577	chr3	12802613	3	3	12802613	12802613	1	1	0.408	359597	0.0725	3	12802613	*	rs3889515	S	3	12844112	chr3:12844112	rs3889515	c	g	0.6018	-0.0261	0.0065	5.805e-05	12844112	12802613	3	12802613	3	12802613	*	S	0.0102041	-4.01538
chr3:12803659:G:A	A	G	0.5924	0.0064	0.5368	0.6134	-0.0002	0.0098	0.9817	34.6	16.823	11	0.1132	440683	39106	401577	chr3	12803659	3	3	12803659	12803659	1	1	0.4076	359245	0.0766	3	12803659	*	rs9835677	R	3	12845158	chr3:12845158	rs9835677	a	g	0.6019	-0.0262	0.0066	7.129e-05	12845158	12803659	3	12803659	3	12803659	*	R	-0.0204082	-3.9697
chr3:12803923:A:G	A	G	0.4081	0.0056	0.3908	0.4632	0	0.0098	0.9965	34.3	16.732	11	0.116	440683	39106	401577	chr3	12803923	3	3	12803923	12803923	1	1	0.4081	359685	0.0724	3	12803923	*	rs9873475	R	3	12845422	chr3:12845422	rs9873475	a	g	0.3983	0.026	0.0065	6.196e-05	12845422	12803923	3	12803923	3	12803923	*	R	0	4
chr3:12803927:G:C	C	G	0.592	0.0056	0.5368	0.6092	0.0001	0.0098	0.9944	33.7	16.595	11	0.1204	440683	39106	401577	chr3	12803927	3	3	12803927	12803927	1	1	0.408	359597	0.0724	3	12803927	*	rs9836128	S	3	12845426	chr3:12845426	rs9836128	c	g	0.6017	-0.026	0.0065	6.196e-05	12845426	12803927	3	12803927	3	12803927	*	S	0.0102041	-4
chr3:12805374:C:T	T	C	0.592	0.0056	0.5366	0.6094	0.0001	0.0098	0.9956	33.6	16.572	11	0.1212	440683	39106	401577	chr3	12805374	3	3	12805374	12805374	1	1	0.408	359597	0.0728	3	12805374	*	rs4277668	Y	3	12846873	chr3:12846873	rs4277668	t	c	0.6019	-0.0261	0.0065	5.805e-05	12846873	12805374	3	12805374	3	12805374	*	Y	0.0102041	-4.01538
chr3:12806992:G:T	T	G	0.5919	0.0056	0.5365	0.6091	0.0002	0.0098	0.9866	33.4	16.51	11	0.1232	440683	39106	401577	chr3	12806992	3	3	12806992	12806992	1	1	0.4081	359685	0.0726	3	12806992	*	rs9852222	K	3	12848491	chr3:12848491	rs9852222	t	g	0.6017	-0.0262	0.0066	7.129e-05	12848491	12806992	3	12806992	3	12806992	*	K	0.0204082	-3.9697
chr3:12807323:T:C	T	C	0.3369	0.0071	0.3236	0.4044	0.0035	0.01	0.7274	40.1	18.358	11	0.07364	440683	39106	401577	chr3	12807323	3	3	12807323	12807323	1	1	0.3369	296932	0.0808	3	12807323	*	rs11718898	Y	3	12848822	chr3:12848822	rs11718898	t	c	0.3408	0.0295	0.0068	1.46e-05	12848822	12807323	3	12807323	3	12807323	*	Y	0.35	4.33824
chr3:12812067:T:C	T	C	0.4095	0.0106	0.3866	0.4613	0.0077	0.0098	0.4318	14.2	12.827	11	0.3048	440683	39106	401577	chr3	12812067	3	3	12812067	12812067	1	1	0.4095	360919	0.0747	3	12812067	*	rs9870433	Y	3	12853566	chr3:12853566	rs9870433	t	c	0.4107	0.0228	0.0065	0.0004443	12853566	12812067	3	12812067	3	12812067	*	Y	0.785714	3.50769
chr3:12816529:T:C	T	C	0.4148	0.0116	0.3892	0.4688	0.011	0.0097	0.257	11.8	12.471	11	0.3293	440683	39106	401577	chr3	12816529	3	3	12816529	12816529	1	1	0.4148	365591	0.0796	3	12816529	*	rs3732675	B	3	12858028	chr3:12858028	rs3732675	t	c	0.416	0.0233	0.0066	0.0004119	12858028	12816529	3	12816529	3	12816529	*	B	1.13402	3.5303
chr3:12829914:A:G	A	G	0.9022	0.0115	0.8812	0.93	0.0178	0.0162	0.2709	55.4	24.643	11	0.01028	440683	39106	401577	chr3	12829914	3	3	12829914	12829914	1	1	0.0978	86197.6	0.0488	3	12829914	*	rs56357080	R	3	12871413	chr3:12871413	rs56357080	a	g	0.8881	-0.0359	0.0102	0.0004081	12871413	12829914	3	12829914	3	12829914	*	R	1.09877	-3.51961
chr3:12830047:T:A	A	T	0.0977	0.0115	0.0698	0.1188	-0.0173	0.0162	0.2836	56	25.023	11	0.009047	440683	39106	401577	chr3	12830047	3	3	12830047	12830047	1	1	0.0977	86109.5	0.049	3	12830047	*	rs56031222	H	3	12871546	chr3:12871546	rs56031222	a	t	0.1118	0.0356	0.0102	0.0004561	12871546	12830047	3	12830047	3	12830047	*	H	-1.0679	3.4902
chr3:12831402:G:A	A	G	0.0977	0.0115	0.0699	0.1188	-0.0175	0.0162	0.2785	55.9	24.926	11	0.009346	440683	39106	401577	chr3	12831402	3	3	12831402	12831402	1	1	0.0977	86109.5	0.0489	3	12831402	*	rs58996323	R	3	12872901	chr3:12872901	rs58996323	a	g	0.1118	0.0357	0.0102	0.0004396	12872901	12831402	3	12831402	3	12831402	*	R	-1.08025	3.5
chr3:12831746:G:A	A	G	0.0537	0.0067	0.0377	0.0712	-0.0044	0.0215	0.8382	16.2	13.13	11	0.2849	440683	39106	401577	chr3	12831746	3	3	12831746	12831746	1	1	0.0537	47329.4	0.0335	3	12831746	*	rs78652507	R	3	12873245	chr3:12873245	rs78652507	a	g	0.0632	0.0504	0.0135	0.0001903	12873245	12831746	3	12831746	3	12831746	*	R	-0.204651	3.73333
chr3:12833944:G:A	A	G	0.6271	0.0136	0.5737	0.658	-0.0013	0.01	0.899	9.4	12.145	11	0.3529	440683	39106	401577	chr3	12833944	3	3	12833944	12833944	1	1	0.3729	328661	0.0843	3	12833944	*	rs12629133	N	3	12875443	chr3:12875443	rs12629133	a	g	0.6225	-0.029	0.0066	1.1e-05	12875443	12833944	3	12833944	3	12833944	*	N	-0.13	-4.39394
chr3:12847093:G:A	A	G	0.0984	0.011	0.0724	0.1194	-0.0165	0.0161	0.3066	55.4	24.689	11	0.01012	440683	39106	401577	chr3	12847093	3	3	12847093	12847093	1	1	0.0984	86726.4	0.047	3	12847093	*	rs113302405	R	3	12888592	chr3:12888592	rs113302405	a	g	0.1116	0.0358	0.0103	0.0004848	12888592	12847093	3	12847093	3	12847093	*	R	-1.02484	3.47573
chr3:12853697:G:A	A	G	0.2538	0.0181	0.2156	0.2902	0.0011	0.0114	0.9219	52.6	23.185	11	0.01664	440683	39106	401577	chr3	12853697	3	3	12853697	12853697	1	1	0.2538	223691	0.0746	3	12853697	*	rs73027016	R	3	12895196	chr3:12895196	rs73027016	a	g	0.2489	-0.0279	0.0075	0.0002148	12895196	12853697	3	12853697	3	12853697	*	R	0.0964912	-3.72
chr3:12857442:C:T	T	C	0.6001	0.0146	0.5418	0.6301	0.0046	0.0097	0.6341	25.3	14.724	11	0.1955	440683	39106	401577	chr3	12857442	3	3	12857442	12857442	1	1	0.3999	352458	0.0883	3	12857442	*	rs906673	Y	3	12898941	chr3:12898941	rs906673	t	c	0.5865	-0.0261	0.0065	5.805e-05	12898941	12857442	3	12857442	3	12857442	*	Y	0.474227	-4.01538
chr3:12859169:A:G	A	G	0.8687	0.0136	0.8467	0.9132	0.0344	0.0142	0.01529	68.7	35.127	11	0.0002362	440683	39106	401577	chr3	12859169	3	3	12859169	12859169	1	1	0.1313	115723	0.0665	3	12859169	*	rs56117899	R	3	12900668	chr3:12900668	rs56117899	a	g	0.8539	-0.0318	0.009	0.000413	12900668	12859169	3	12859169	3	12859169	*	R	2.42254	-3.53333
chr3:12859402:A:G	A	G	0.8675	0.0136	0.8465	0.9094	0.0376	0.0141	0.007689	65.5	31.882	11	0.0007967	440683	39106	401577	chr3	12859402	3	3	12859402	12859402	1	1	0.1325	116781	0.0629	3	12859402	*	rs1810077	R	3	12900901	chr3:12900901	rs1810077	a	g	0.8534	-0.032	0.009	0.0003797	12900901	12859402	3	12859402	3	12859402	*	R	2.66667	-3.55556
chr3:12859509:A:T	A	T	0.8685	0.0136	0.8467	0.912	0.0364	0.0142	0.01021	67.9	34.272	11	0.0003265	440683	39106	401577	chr3	12859509	3	3	12859509	12859509	1	1	0.1315	115900	0.0653	3	12859509	*	rs1810078	W	3	12901008	chr3:12901008	rs1810078	a	t	0.8537	-0.0317	0.009	0.0004307	12901008	12859509	3	12859509	3	12859509	*	W	2.56338	-3.52222
chr3:12859676:C:T	T	C	0.1316	0.0136	0.088	0.1536	-0.0364	0.0142	0.01013	67.9	34.306	11	0.0003223	440683	39106	401577	chr3	12859676	3	3	12859676	12859676	1	1	0.1316	115988	0.0656	3	12859676	*	rs1810079	Y	3	12901175	chr3:12901175	rs1810079	t	c	0.1463	0.0317	0.009	0.0004307	12901175	12859676	3	12859676	3	12859676	*	Y	-2.56338	3.52222
chr3:12859754:C:T	T	C	0.1311	0.0137	0.0874	0.1536	-0.0362	0.0142	0.01093	67.6	33.981	11	0.0003643	440683	39106	401577	chr3	12859754	3	3	12859754	12859754	1	1	0.1311	115547	0.0662	3	12859754	*	rs4079566	Y	3	12901253	chr3:12901253	rs4079566	t	c	0.1463	0.0316	0.009	0.0004491	12901253	12859754	3	12859754	3	12859754	*	Y	-2.5493	3.51111
chr3:12860510:A:G	A	G	0.8685	0.0136	0.8464	0.912	0.0364	0.0142	0.01013	67.9	34.315	11	0.0003212	440683	39106	401577	chr3	12860510	3	3	12860510	12860510	1	1	0.1315	115900	0.0656	3	12860510	*	rs1508758	R	3	12902009	chr3:12902009	rs1508758	a	g	0.8537	-0.0318	0.009	0.000413	12902009	12860510	3	12860510	3	12860510	*	R	2.56338	-3.53333
chr3:12860700:A:G	A	G	0.8684	0.0136	0.8463	0.912	0.0364	0.0142	0.01031	68	34.364	11	0.0003154	440683	39106	401577	chr3	12860700	3	3	12860700	12860700	1	1	0.1316	115988	0.0657	3	12860700	*	rs1848466	R	3	12902199	chr3:12902199	rs1848466	a	g	0.8536	-0.0323	0.009	0.0003343	12902199	12860700	3	12860700	3	12860700	*	R	2.56338	-3.58889
chr3:12860966:C:T	T	C	0.1325	0.0136	0.0906	0.1535	-0.0378	0.0141	0.007462	65.6	31.964	11	0.0007729	440683	39106	401577	chr3	12860966	3	3	12860966	12860966	1	1	0.1325	116781	0.0629	3	12860966	*	rs55675428	Y	3	12902465	chr3:12902465	rs55675428	t	c	0.1465	0.0317	0.009	0.0004307	12902465	12860966	3	12860966	3	12860966	*	Y	-2.68085	3.52222
chr3:12861014:T:C	T	C	0.8675	0.0136	0.8465	0.9095	0.0377	0.0141	0.007665	65.6	31.999	11	0.0007631	440683	39106	401577	chr3	12861014	3	3	12861014	12861014	1	1	0.1325	116781	0.063	3	12861014	*	rs56096733	Y	3	12902513	chr3:12902513	rs56096733	t	c	0.8535	-0.0318	0.009	0.000413	12902513	12861014	3	12861014	3	12861014	*	Y	2.67376	-3.53333
chr3:12861217:C:T	T	C	0.5984	0.0152	0.5432	0.6323	0.0057	0.0098	0.5593	23	14.287	11	0.2175	440683	39106	401577	chr3	12861217	3	3	12861217	12861217	1	1	0.4016	353957	0.0891	3	12861217	*	rs13084314	Y	3	12902716	chr3:12902716	rs13084314	t	c	0.5892	-0.0245	0.0065	0.0001606	12902716	12861217	3	12861217	3	12861217	*	Y	0.581633	-3.76923
chr3:12861304:C:T	T	C	0.1324	0.0136	0.0905	0.1532	-0.0376	0.0141	0.007764	65.7	32.114	11	0.0007311	440683	39106	401577	chr3	12861304	3	3	12861304	12861304	1	1	0.1324	116693	0.0627	3	12861304	*	rs56139048	Y	3	12902803	chr3:12902803	rs56139048	t	c	0.1465	0.0318	0.009	0.000413	12902803	12861304	3	12861304	3	12861304	*	Y	-2.66667	3.53333
chr3:12861895:G:A	A	G	0.1324	0.0136	0.0905	0.1535	-0.0376	0.0141	0.007734	66.1	32.472	11	0.0006403	440683	39106	401577	chr3	12861895	3	3	12861895	12861895	1	1	0.1324	116693	0.063	3	12861895	*	rs56341853	R	3	12903394	chr3:12903394	rs56341853	a	g	0.1465	0.0319	0.009	0.000396	12903394	12861895	3	12861895	3	12861895	*	R	-2.66667	3.54444
chr3:12862087:G:A	A	G	0.1324	0.0136	0.0905	0.1535	-0.0373	0.0141	0.008236	66	32.317	11	0.0006782	440683	39106	401577	chr3	12862087	3	3	12862087	12862087	1	1	0.1324	116693	0.063	3	12862087	*	rs73141321	R	3	12903586	chr3:12903586	rs73141321	a	g	0.1465	0.0319	0.009	0.000396	12903586	12862087	3	12862087	3	12862087	*	R	-2.64539	3.54444
chr3:12862255:G:A	A	G	0.1325	0.0136	0.0906	0.1536	-0.0374	0.0141	0.008135	65.9	32.293	11	0.0006845	440683	39106	401577	chr3	12862255	3	3	12862255	12862255	1	1	0.1325	116781	0.063	3	12862255	*	rs9683102	R	3	12903754	chr3:12903754	rs9683102	a	g	0.1465	0.0319	0.009	0.000396	12903754	12862255	3	12862255	3	12862255	*	R	-2.65248	3.54444
chr3:12862409:A:G	A	G	0.8675	0.0136	0.8465	0.9095	0.0373	0.0141	0.008182	66	32.38	11	0.0006626	440683	39106	401577	chr3	12862409	3	3	12862409	12862409	1	1	0.1325	116781	0.063	3	12862409	*	rs9681832	R	3	12903908	chr3:12903908	rs9681832	a	g	0.8535	-0.0318	0.009	0.000413	12903908	12862409	3	12862409	3	12862409	*	R	2.64539	-3.53333
chr3:12863059:A:G	A	G	0.869	0.0133	0.8491	0.9104	0.0373	0.0142	0.008632	65.1	31.521	11	0.0009101	440683	39106	401577	chr3	12863059	3	3	12863059	12863059	1	1	0.131	115459	0.0613	3	12863059	*	rs11921091	R	3	12904558	chr3:12904558	rs11921091	a	g	0.8553	-0.0332	0.0091	0.0002677	12904558	12863059	3	12863059	3	12863059	*	R	2.62676	-3.64835
chr3:12863150:A:G	A	G	0.8691	0.0133	0.8492	0.9104	0.0375	0.0142	0.008356	65.2	31.627	11	0.0008752	440683	39106	401577	chr3	12863150	3	3	12863150	12863150	1	1	0.1309	115371	0.0612	3	12863150	*	rs11921127	R	3	12904649	chr3:12904649	rs11921127	a	g	0.8553	-0.0335	0.0091	0.0002354	12904649	12863150	3	12863150	3	12863150	*	R	2.64085	-3.68132
chr3:12881217:A:T	A	T	0.3741	0.0146	0.3424	0.4339	0	0.01	0.9987	20.4	13.814	11	0.2435	440683	39106	401577	chr3	12881217	3	3	12881217	12881217	1	1	0.3741	329719	0.0915	3	12881217	*	rs361222	W	3	12922716	chr3:12922716	rs361222	a	t	0.3812	0.0249	0.0066	0.0001601	12922716	12881217	3	12881217	3	12881217	*	W	0	3.77273
chr3:12914482:G:A	A	G	0.6607	0.0118	0.5855	0.6814	-0.0171	0.0102	0.09222	2	11.221	11	0.4249	440683	39106	401577	chr3	12914482	3	3	12914482	12914482	1	1	0.3393	299047	0.0959	3	12914482	*	rs2596902	R	3	12955982	chr3:12955982	rs2596902	a	g	0.6584	-0.0238	0.0068	0.0004704	12955982	12914482	3	12914482	3	12914482	*	R	-1.67647	-3.5
chr3:12915031:G:A	A	G	0.6599	0.0118	0.5842	0.6806	-0.0167	0.0102	0.1019	2.6	11.292	11	0.4192	440683	39106	401577	chr3	12915031	3	3	12915031	12915031	1	1	0.3401	299753	0.0964	3	12915031	*	rs2255964	R	3	12956531	chr3:12956531	rs2255964	a	g	0.6581	-0.0237	0.0068	0.0004969	12956531	12915031	3	12915031	3	12915031	*	R	-1.63725	-3.48529
chr3:13299309:C:T	T	C	0.4073	0.0083	0.3808	0.4225	0.0029	0.0098	0.7657	13.1	12.655	11	0.3165	440683	39106	401577	chr3	13299309	3	3	13299309	13299309	1	1	0.4073	358980	0.0417	3	13299309	*	rs354472	Y	3	13340809	chr3:13340809	rs354472	t	c	0.4117	0.0269	0.0067	5.961e-05	13340809	13299309	3	13299309	3	13299309	*	Y	0.295918	4.01493
chr3:13309367:C:T	T	C	0.4236	0.0186	0.3816	0.4478	0.0054	0.0098	0.5777	0	8.827	11	0.6379	440683	39106	401577	chr3	13309367	3	3	13309367	13309367	1	1	0.4236	373347	0.0662	3	13309367	*	rs544884	Y	3	13350867	chr3:13350867	rs544884	t	c	0.4418	0.0279	0.0065	1.724e-05	13350867	13309367	3	13309367	3	13309367	*	Y	0.55102	4.29231
chr3:13309625:C:T	T	C	0.4163	0.0136	0.3859	0.4316	0.0035	0.0098	0.7211	15.5	13.014	11	0.2924	440683	39106	401577	chr3	13309625	3	3	13309625	13309625	1	1	0.4163	366913	0.0457	3	13309625	*	rs475693	Y	3	13351125	chr3:13351125	rs475693	t	c	0.4302	0.03	0.0065	3.812e-06	13351125	13309625	3	13309625	3	13309625	*	Y	0.357143	4.61538
chr3:13311686:G:A	A	G	0.4804	0.0103	0.4527	0.4942	0.0032	0.0096	0.7379	2.6	11.296	11	0.4188	440683	39106	401577	chr3	13311686	3	3	13311686	13311686	1	1	0.4804	423408	0.0415	3	13311686	*	rs11128640	R	3	13353186	chr3:13353186	rs11128640	a	g	0.4887	0.027	0.0064	2.364e-05	13353186	13311686	3	13311686	3	13311686	*	R	0.333333	4.21875
chr3:13313052:C:T	T	C	0.4425	0.0136	0.4106	0.4589	0.004	0.0097	0.6752	0.1	11.013	11	0.4422	440683	39106	401577	chr3	13313052	3	3	13313052	13313052	1	1	0.4425	390004	0.0483	3	13313052	*	rs57180215	Y	3	13354552	chr3:13354552	rs57180215	t	c	0.4548	0.028	0.0064	1.165e-05	13354552	13313052	3	13313052	3	13313052	*	Y	0.412371	4.375
chr3:13313490:G:C	C	G	0.4427	0.0137	0.413	0.4589	0.0049	0.0097	0.6086	0	10.993	11	0.4438	440683	39106	401577	chr3	13313490	3	3	13313490	13313490	1	1	0.4427	390181	0.0459	3	13313490	*	rs94398	S	3	13354990	chr3:13354990	rs94398	c	g	0.4545	0.0281	0.0064	1.084e-05	13354990	13313490	3	13313490	3	13313490	*	S	0.505155	4.39062
chr3:13314578:A:G	A	G	0.5203	0.0105	0.5067	0.5475	-0.003	0.0096	0.7571	0	10.447	11	0.4907	440683	39106	401577	chr3	13314578	3	3	13314578	13314578	1	1	0.4797	422791	0.0408	3	13314578	*	rs354474	R	3	13356078	chr3:13356078	rs354474	a	g	0.5123	-0.0273	0.0064	1.916e-05	13356078	13314578	3	13314578	3	13314578	*	R	-0.3125	-4.26562
chr3:13315401:C:T	T	C	0.4213	0.0177	0.3815	0.4415	0.0056	0.0097	0.566	0	9.053	11	0.617	440683	39106	401577	chr3	13315401	3	3	13315401	13315401	1	1	0.4213	371319	0.06	3	13315401	*	rs354475	Y	3	13356901	chr3:13356901	rs354475	t	c	0.4372	0.0258	0.0064	5.355e-05	13356901	13315401	3	13315401	3	13315401	*	Y	0.57732	4.03125
chr3:13316486:A:G	A	G	0.5204	0.0106	0.5069	0.5477	-0.003	0.0096	0.752	0	10.417	11	0.4933	440683	39106	401577	chr3	13316486	3	3	13316486	13316486	1	1	0.4796	422703	0.0408	3	13316486	*	rs354476	R	3	13357986	chr3:13357986	rs354476	a	g	0.5123	-0.0272	0.0064	2.056e-05	13357986	13316486	3	13316486	3	13316486	*	R	-0.3125	-4.25
chr3:13316630:C:T	T	C	0.4426	0.0139	0.4124	0.4588	0.0042	0.0096	0.6647	0	10.979	11	0.445	440683	39106	401577	chr3	13316630	3	3	13316630	13316630	1	1	0.4426	390093	0.0464	3	13316630	*	rs1048620	Y	3	13358130	chr3:13358130	rs1048620	t	c	0.4546	0.0281	0.0064	1.084e-05	13358130	13316630	3	13316630	3	13316630	*	Y	0.4375	4.39062
chr3:13316671:T:G	T	G	0.5581	0.0141	0.5413	0.5898	-0.0037	0.0097	0.6982	0	10.707	11	0.4681	440683	39106	401577	chr3	13316671	3	3	13316671	13316671	1	1	0.4419	389476	0.0485	3	13316671	*	rs1048637	D	3	13358171	chr3:13358171	rs1048637	t	g	0.5458	-0.0291	0.007	3.351e-05	13358171	13316671	3	13316671	3	13316671	*	D	-0.381443	-4.15714
chr3:13316704:G:A	A	G	0.4214	0.0177	0.3815	0.4415	0.0055	0.0097	0.5678	0	9.046	11	0.6177	440683	39106	401577	chr3	13316704	3	3	13316704	13316704	1	1	0.4214	371408	0.06	3	13316704	*	rs1048650	R	3	13358204	chr3:13358204	rs1048650	a	g	0.4372	0.0258	0.0064	5.355e-05	13358204	13316704	3	13316704	3	13316704	*	R	0.56701	4.03125
chr3:13317933:G:A	A	G	0.4425	0.0129	0.4102	0.4588	0.0037	0.0096	0.704	0	10.885	11	0.453	440683	39106	401577	chr3	13317933	3	3	13317933	13317933	1	1	0.4425	390004	0.0486	3	13317933	*	rs354477	R	3	13359433	chr3:13359433	rs354477	a	g	0.4543	0.0279	0.0064	1.252e-05	13359433	13317933	3	13317933	3	13317933	*	R	0.385417	4.35938
chr3:13319013:C:T	T	C	0.4219	0.0177	0.3821	0.4421	0.0055	0.0097	0.5707	0	8.879	11	0.6331	440683	39106	401577	chr3	13319013	3	3	13319013	13319013	1	1	0.4219	371848	0.06	3	13319013	*	rs184930	Y	3	13360513	chr3:13360513	rs184930	t	c	0.4393	0.0248	0.0064	0.0001032	13360513	13319013	3	13319013	3	13319013	*	Y	0.56701	3.875
chr3:13319738:C:T	T	C	0.4802	0.0105	0.4532	0.4937	0.0039	0.0096	0.6862	0	10.719	11	0.4671	440683	39106	401577	chr3	13319738	3	3	13319738	13319738	1	1	0.4802	423232	0.0405	3	13319738	*	rs2276748	Y	3	13361238	chr3:13361238	rs2276748	t	c	0.4898	0.0263	0.0064	3.824e-05	13361238	13319738	3	13319738	3	13319738	*	Y	0.40625	4.10938
chr3:13319787:C:T	T	C	0.4831	0.0086	0.4641	0.4939	0.0029	0.0095	0.7646	2.5	11.279	11	0.4202	440683	39106	401577	chr3	13319787	3	3	13319787	13319787	1	1	0.4831	425788	0.0298	3	13319787	*	rs354478	Y	3	13361287	chr3:13361287	rs354478	t	c	0.4904	0.0261	0.0064	4.379e-05	13361287	13319787	3	13319787	3	13319787	*	Y	0.305263	4.07812
chr3:13322971:T:C	T	C	0.5198	0.0106	0.506	0.5468	-0.004	0.0096	0.6786	0	10.666	11	0.4716	440683	39106	401577	chr3	13322971	3	3	13322971	13322971	1	1	0.4802	423232	0.0408	3	13322971	*	rs612429	Y	3	13364471	chr3:13364471	rs612429	t	c	0.5102	-0.0261	0.0064	4.379e-05	13364471	13322971	3	13322971	3	13322971	*	Y	-0.416667	-4.07812
chr3:13323376:G:T	T	G	0.478	0.0109	0.4509	0.4931	0.0039	0.0096	0.6837	0	10.436	11	0.4916	440683	39106	401577	chr3	13323376	3	3	13323376	13323376	1	1	0.478	421293	0.0422	3	13323376	*	rs514084	D	3	13364876	chr3:13364876	rs514084	t	g	0.4873	0.0271	0.0064	2.205e-05	13364876	13323376	3	13323376	3	13323376	*	D	0.40625	4.23438
chr3:13324153:T:C	T	C	0.5186	0.0108	0.5058	0.5467	-0.0035	0.0096	0.7138	0	10.428	11	0.4924	440683	39106	401577	chr3	13324153	3	3	13324153	13324153	1	1	0.4814	424290	0.0409	3	13324153	*	rs673373	Y	3	13365653	chr3:13365653	rs673373	t	c	0.5102	-0.0261	0.0064	4.379e-05	13365653	13324153	3	13324153	3	13324153	*	Y	-0.364583	-4.07812
chr3:13325373:C:G	C	G	0.5213	0.0106	0.5081	0.5481	-0.0041	0.0096	0.6658	0.1	11.011	11	0.4423	440683	39106	401577	chr3	13325373	3	3	13325373	13325373	1	1	0.4787	421910	0.04	3	13325373	*	rs652613	S	3	13366873	chr3:13366873	rs652613	c	g	0.5117	-0.0264	0.0064	3.573e-05	13366873	13325373	3	13325373	3	13325373	*	S	-0.427083	-4.125
chr3:13325906:C:T	T	C	0.442	0.0129	0.4113	0.4573	0.0042	0.0096	0.6601	0	10.934	11	0.4488	440683	39106	401577	chr3	13325906	3	3	13325906	13325906	1	1	0.442	389564	0.046	3	13325906	*	rs665064	Y	3	13367406	chr3:13367406	rs665064	t	c	0.455	0.0269	0.0064	2.534e-05	13367406	13325906	3	13325906	3	13325906	*	Y	0.4375	4.20312
chr3:13326992:C:T	T	C	0.5135	0.0105	0.4831	0.5364	-0.0041	0.0096	0.6669	2.4	11.265	11	0.4213	440683	39106	401577	chr3	13326992	3	3	13326992	13326992	1	1	0.4865	428785	0.0533	3	13326992	*	rs7651676	Y	3	13368492	chr3:13368492	rs7651676	t	c	0.5117	-0.0263	0.0064	3.824e-05	13368492	13326992	3	13326992	3	13326992	*	Y	-0.427083	-4.10938
chr3:13327392:G:A	A	G	0.514	0.0115	0.483	0.5393	-0.004	0.0096	0.6726	3	11.34	11	0.4153	440683	39106	401577	chr3	13327392	3	3	13327392	13327392	1	1	0.486	428344	0.0563	3	13327392	*	rs2271509	R	3	13368892	chr3:13368892	rs2271509	a	g	0.5117	-0.026	0.0064	4.684e-05	13368892	13327392	3	13327392	3	13327392	*	R	-0.416667	-4.0625
chr3:13329463:C:G	C	G	0.4288	0.0185	0.3881	0.4728	0.0059	0.0097	0.5431	0	9.068	11	0.6156	440683	39106	401577	chr3	13329463	3	3	13329463	13329463	1	1	0.4288	377930	0.0847	3	13329463	*	rs13061844	S	3	13370963	chr3:13370963	rs13061844	c	g	0.4368	0.0259	0.0064	5.009e-05	13370963	13329463	3	13329463	3	13329463	*	S	0.608247	4.04688
chr3:13330136:A:G	A	G	0.4288	0.0184	0.3883	0.4729	0.0058	0.0097	0.5514	0	9.214	11	0.6022	440683	39106	401577	chr3	13330136	3	3	13330136	13330136	1	1	0.4288	377930	0.0846	3	13330136	*	rs4684927	R	3	13371636	chr3:13371636	rs4684927	a	g	0.4369	0.0259	0.0064	5.009e-05	13371636	13330136	3	13330136	3	13330136	*	R	0.597938	4.04688
chr3:13332990:T:C	T	C	0.4516	0.0135	0.4231	0.4898	0.0027	0.0096	0.7767	0.1	11.014	11	0.4421	440683	39106	401577	chr3	13332990	3	3	13332990	13332990	1	1	0.4516	398025	0.0667	3	13332990	*	rs6806404	Y	3	13374490	chr3:13374490	rs6806404	t	c	0.4549	0.028	0.0064	1.165e-05	13374490	13332990	3	13332990	3	13332990	*	Y	0.28125	4.375
chr3:13333232:A:G	A	G	0.4507	0.0134	0.4223	0.4891	0.0037	0.0096	0.7031	0	10.89	11	0.4526	440683	39106	401577	chr3	13333232	3	3	13333232	13333232	1	1	0.4507	397232	0.0668	3	13333232	*	rs6769425	R	3	13374732	chr3:13374732	rs6769425	a	g	0.4537	0.0274	0.0064	1.786e-05	13374732	13333232	3	13333232	3	13333232	*	R	0.385417	4.28125
chr3:13333931:A:C	A	C	0.4285	0.0186	0.3876	0.4728	0.0061	0.0097	0.5271	0	9.306	11	0.5937	440683	39106	401577	chr3	13333931	3	3	13333931	13333931	1	1	0.4285	377665	0.0852	3	13333931	*	rs7619194	M	3	13375431	chr3:13375431	rs7619194	a	c	0.4367	0.0257	0.0064	5.724e-05	13375431	13333931	3	13333931	3	13333931	*	M	0.628866	4.01562
chr3:13335295:G:A	A	G	0.5222	0.0089	0.4955	0.5395	-0.0041	0.0097	0.6718	7.9	11.944	11	0.3679	440683	39106	401577	chr3	13335295	3	3	13335295	13335295	1	1	0.4778	421117	0.044	3	13335295	*	rs13098069	R	3	13376795	chr3:13376795	rs13098069	a	g	0.5214	-0.0265	0.0064	3.337e-05	13376795	13335295	3	13335295	3	13335295	*	R	-0.42268	-4.14062
chr3:13337291:C:T	T	C	0.57	0.0184	0.5265	0.6106	-0.0049	0.0097	0.6163	0	9.793	11	0.5491	440683	39106	401577	chr3	13337291	3	3	13337291	13337291	1	1	0.43	378987	0.0841	3	13337291	*	rs6442369	Y	3	13378791	chr3:13378791	rs6442369	t	c	0.5611	-0.025	0.0064	9.067e-05	13378791	13337291	3	13337291	3	13337291	*	Y	-0.505155	-3.90625
chr3:13337430:G:A	A	G	0.5488	0.0144	0.511	0.5797	-0.002	0.0096	0.8319	2.2	11.249	11	0.4226	440683	39106	401577	chr3	13337430	3	3	13337430	13337430	1	1	0.4512	397672	0.0687	3	13337430	*	rs6442370	R	3	13378930	chr3:13378930	rs6442370	a	g	0.5434	-0.0269	0.0064	2.534e-05	13378930	13337430	3	13337430	3	13337430	*	R	-0.208333	-4.20312
chr3:13337900:C:T	T	C	0.5493	0.0154	0.5109	0.5827	-0.002	0.0096	0.8392	3.1	11.348	11	0.4146	440683	39106	401577	chr3	13337900	3	3	13337900	13337900	1	1	0.4507	397232	0.0718	3	13337900	*	rs3773302	Y	3	13379400	chr3:13379400	rs3773302	t	c	0.5433	-0.027	0.0064	2.364e-05	13379400	13337900	3	13337900	3	13337900	*	Y	-0.208333	-4.21875
chr3:13338595:T:C	T	C	0.4292	0.0184	0.3886	0.4727	0.0048	0.0097	0.6196	0	9.753	11	0.5527	440683	39106	401577	chr3	13338595	3	3	13338595	13338595	1	1	0.4292	378282	0.0841	3	13338595	*	rs4684128	Y	3	13380095	chr3:13380095	rs4684128	t	c	0.4369	0.0261	0.0064	4.379e-05	13380095	13338595	3	13338595	3	13338595	*	Y	0.494845	4.07812
chr3:13342040:A:G	A	G	0.428	0.0198	0.384	0.4728	0.0053	0.0097	0.5867	0	8.968	11	0.6248	440683	39106	401577	chr3	13342040	3	3	13342040	13342040	1	1	0.428	377225	0.0888	3	13342040	*	rs2271504	R	3	13383540	chr3:13383540	rs2271504	a	g	0.4377	0.0259	0.0064	5.009e-05	13383540	13342040	3	13342040	3	13342040	*	R	0.546392	4.04688
chr3:13346584:T:C	T	C	0.4286	0.0188	0.3871	0.4728	0.0058	0.0097	0.5534	0	9.032	11	0.619	440683	39106	401577	chr3	13346584	3	3	13346584	13346584	1	1	0.4286	377753	0.0857	3	13346584	*	rs2280087	Y	3	13388084	chr3:13388084	rs2280087	t	c	0.4377	0.0257	0.0064	5.724e-05	13388084	13346584	3	13346584	3	13346584	*	Y	0.597938	4.01562
chr3:13349129:A:G	A	G	0.4292	0.0184	0.3888	0.4728	0.0052	0.0097	0.5927	0	9.716	11	0.5561	440683	39106	401577	chr3	13349129	3	3	13349129	13349129	1	1	0.4292	378282	0.084	3	13349129	*	rs6806012	R	3	13390629	chr3:13390629	rs6806012	a	g	0.4378	0.0257	0.0064	5.724e-05	13390629	13349129	3	13349129	3	13349129	*	R	0.536082	4.01562
chr3:13349240:T:G	T	G	0.4287	0.0187	0.3874	0.4727	0.0057	0.0097	0.5589	0	9.106	11	0.6121	440683	39106	401577	chr3	13349240	3	3	13349240	13349240	1	1	0.4287	377842	0.0853	3	13349240	*	rs6795149	K	3	13390740	chr3:13390740	rs6795149	t	g	0.4377	0.0257	0.0064	5.724e-05	13390740	13349240	3	13349240	3	13349240	*	K	0.587629	4.01562
chr3:13354079:C:A	A	C	0.5712	0.0189	0.552	0.6135	-0.0055	0.0097	0.5722	0	10.195	11	0.513	440683	39106	401577	chr3	13354079	3	3	13354079	13354079	1	1	0.4288	377930	0.0615	3	13354079	*	rs2280084	H	3	13395579	chr3:13395579	rs2280084	a	c	0.5611	-0.0251	0.0064	8.496e-05	13395579	13354079	3	13354079	3	13354079	*	H	-0.56701	-3.92188
chr3:13357463:T:C	T	C	0.4508	0.0143	0.4202	0.4885	0.0024	0.0097	0.8005	2.5	11.28	11	0.4201	440683	39106	401577	chr3	13357463	3	3	13357463	13357463	1	1	0.4508	397320	0.0683	3	13357463	*	rs6804464	Y	3	13398963	chr3:13398963	rs6804464	t	c	0.4558	0.0277	0.0064	1.444e-05	13398963	13357463	3	13357463	3	13357463	*	Y	0.247423	4.32812
chr3:13359221:C:G	C	G	0.4509	0.0142	0.4204	0.4886	0.0025	0.0097	0.794	2	11.226	11	0.4245	440683	39106	401577	chr3	13359221	3	3	13359221	13359221	1	1	0.4509	397408	0.0682	3	13359221	*	rs9811159	V	3	13400721	chr3:13400721	rs9811159	c	g	0.4559	0.0276	0.0064	1.551e-05	13400721	13359221	3	13359221	3	13359221	*	V	0.257732	4.3125
chr3:13360650:C:T	T	C	0.5699	0.0187	0.5265	0.6112	-0.0061	0.0097	0.5288	0	9.314	11	0.593	440683	39106	401577	chr3	13360650	3	3	13360650	13360650	1	1	0.4301	379076	0.0847	3	13360650	*	rs877511	Y	3	13402150	chr3:13402150	rs877511	t	c	0.5612	-0.0255	0.0064	6.536e-05	13402150	13360650	3	13360650	3	13360650	*	Y	-0.628866	-3.98437
chr3:13361669:T:C	T	C	0.4301	0.0187	0.3889	0.4737	0.0061	0.0097	0.5318	0	9.264	11	0.5975	440683	39106	401577	chr3	13361669	3	3	13361669	13361669	1	1	0.4301	379076	0.0848	3	13361669	*	rs4684930	Y	3	13403169	chr3:13403169	rs4684930	t	c	0.4388	0.0255	0.0064	6.536e-05	13403169	13361669	3	13361669	3	13361669	*	Y	0.628866	3.98437
chr3:13363217:T:C	T	C	0.4509	0.0142	0.4205	0.4887	0.0027	0.0097	0.7793	3.3	11.378	11	0.4122	440683	39106	401577	chr3	13363217	3	3	13363217	13363217	1	1	0.4509	397408	0.0682	3	13363217	*	rs2046189	Y	3	13404717	chr3:13404717	rs2046189	t	c	0.4557	0.0276	0.0064	1.551e-05	13404717	13363217	3	13363217	3	13363217	*	Y	0.278351	4.3125
chr3:13363261:G:A	A	G	0.5491	0.0142	0.5113	0.5795	-0.0027	0.0097	0.7765	3.5	11.398	11	0.4105	440683	39106	401577	chr3	13363261	3	3	13363261	13363261	1	1	0.4509	397408	0.0682	3	13363261	*	rs2046190	R	3	13404761	chr3:13404761	rs2046190	a	g	0.5443	-0.0277	0.0064	1.444e-05	13404761	13363261	3	13363261	3	13363261	*	R	-0.278351	-4.32812
chr3:13365647:C:G	C	G	0.4297	0.0183	0.3895	0.473	0.0057	0.0097	0.5597	0	9.788	11	0.5495	440683	39106	401577	chr3	13365647	3	3	13365647	13365647	1	1	0.4297	378723	0.0835	3	13365647	*	rs9847393	S	3	13407147	chr3:13407147	rs9847393	c	g	0.4379	0.0259	0.0064	5.009e-05	13407147	13365647	3	13365647	3	13365647	*	S	0.587629	4.04688
chr3:13366056:T:C	T	C	0.4287	0.0195	0.3843	0.4483	0.0067	0.0097	0.4919	0	9.608	11	0.566	440683	39106	401577	chr3	13366056	3	3	13366056	13366056	1	1	0.4287	377842	0.064	3	13366056	*	rs3732671	Y	3	13407556	chr3:13407556	rs3732671	t	c	0.4395	0.0261	0.0064	4.379e-05	13407556	13366056	3	13366056	3	13366056	*	Y	0.690722	4.07812
chr3:13366847:A:G	A	G	0.451	0.0142	0.4206	0.4888	0.0025	0.0097	0.7964	4.9	11.566	11	0.3971	440683	39106	401577	chr3	13366847	3	3	13366847	13366847	1	1	0.451	397496	0.0682	3	13366847	*	rs113888097	R	3	13408347	chr3:13408347	rs113888097	a	g	0.4558	0.0277	0.0064	1.444e-05	13408347	13366847	3	13366847	3	13366847	*	R	0.257732	4.32812
chr3:13367607:G:A	A	G	0.549	0.0143	0.5111	0.5795	-0.0027	0.0097	0.7763	4.3	11.495	11	0.4028	440683	39106	401577	chr3	13367607	3	3	13367607	13367607	1	1	0.451	397496	0.0684	3	13367607	*	rs6442374	R	3	13409107	chr3:13409107	rs6442374	a	g	0.5442	-0.0277	0.0064	1.444e-05	13409107	13367607	3	13367607	3	13367607	*	R	-0.278351	-4.32812
chr3:13367740:G:A	A	G	0.549	0.0143	0.5111	0.5805	-0.0028	0.0097	0.7721	4.5	11.517	11	0.401	440683	39106	401577	chr3	13367740	3	3	13367740	13367740	1	1	0.451	397496	0.0694	3	13367740	*	rs6442375	R	3	13409240	chr3:13409240	rs6442375	a	g	0.5443	-0.0276	0.0064	1.551e-05	13409240	13367740	3	13367740	3	13367740	*	R	-0.28866	-4.3125
chr3:13368028:C:T	T	C	0.5489	0.0143	0.5112	0.5795	-0.0029	0.0097	0.7676	4.7	11.538	11	0.3994	440683	39106	401577	chr3	13368028	3	3	13368028	13368028	1	1	0.4511	397584	0.0683	3	13368028	*	rs4684130	Y	3	13409528	chr3:13409528	rs4684130	t	c	0.5443	-0.0276	0.0064	1.551e-05	13409528	13368028	3	13368028	3	13368028	*	Y	-0.298969	-4.3125
chr3:13368584:A:G	A	G	0.5445	0.0122	0.5193	0.572	-0.0043	0.0097	0.661	16.2	13.127	11	0.2851	440683	39106	401577	chr3	13368584	3	3	13368584	13368584	1	1	0.4555	401462	0.0527	3	13368584	*	rs4684931	R	3	13410084	chr3:13410084	rs4684931	a	g	0.5493	0.023	0.0064	0.0003168	13410084	13368584	3	13368584	3	13368584	*	R	-0.443299	3.59375
chr3:13370323:T:C	T	C	0.451	0.0144	0.4203	0.4887	0.0031	0.0097	0.7449	4.9	11.561	11	0.3975	440683	39106	401577	chr3	13370323	3	3	13370323	13370323	1	1	0.451	397496	0.0684	3	13370323	*	rs6442376	Y	3	13411823	chr3:13411823	rs6442376	t	c	0.4559	0.0275	0.0064	1.664e-05	13411823	13370323	3	13370323	3	13370323	*	Y	0.319588	4.29688
chr3:13370573:G:A	A	G	0.549	0.0143	0.5112	0.5796	-0.0031	0.0097	0.7451	2.2	11.245	11	0.423	440683	39106	401577	chr3	13370573	3	3	13370573	13370573	1	1	0.451	397496	0.0684	3	13370573	*	rs4684932	R	3	13412073	chr3:13412073	rs4684932	a	g	0.5441	-0.0277	0.0064	1.444e-05	13412073	13370573	3	13370573	3	13370573	*	R	-0.319588	-4.32812
chr3:13371157:A:G	A	G	0.4294	0.0188	0.3881	0.4735	0.0065	0.0097	0.5029	0	9.097	11	0.6129	440683	39106	401577	chr3	13371157	3	3	13371157	13371157	1	1	0.4294	378459	0.0854	3	13371157	*	rs4684131	R	3	13412657	chr3:13412657	rs4684131	a	g	0.438	0.0257	0.0064	5.724e-05	13412657	13371157	3	13371157	3	13371157	*	R	0.670103	4.01562
chr3:13373364:G:A	A	G	0.5482	0.0144	0.5105	0.5789	-0.0031	0.0097	0.7483	2.6	11.298	11	0.4186	440683	39106	401577	chr3	13373364	3	3	13373364	13373364	1	1	0.4518	398201	0.0684	3	13373364	*	rs6810132	R	3	13414864	chr3:13414864	rs6810132	a	g	0.5433	-0.0274	0.0064	1.786e-05	13414864	13373364	3	13373364	3	13373364	*	R	-0.319588	-4.28125
chr3:13373492:T:C	T	C	0.4517	0.0144	0.4211	0.4893	0.0031	0.0097	0.7499	4.6	11.535	11	0.3996	440683	39106	401577	chr3	13373492	3	3	13373492	13373492	1	1	0.4517	398113	0.0682	3	13373492	*	rs6774485	Y	3	13414992	chr3:13414992	rs6774485	t	c	0.4567	0.0275	0.0064	1.664e-05	13414992	13373492	3	13373492	3	13373492	*	Y	0.319588	4.29688
chr3:13373646:G:T	T	G	0.5483	0.0144	0.5106	0.579	-0.003	0.0097	0.7523	3	11.342	11	0.415	440683	39106	401577	chr3	13373646	3	3	13373646	13373646	1	1	0.4517	398113	0.0684	3	13373646	*	rs6810356	K	3	13415146	chr3:13415146	rs6810356	t	g	0.5433	-0.0274	0.0064	1.786e-05	13415146	13373646	3	13373646	3	13373646	*	K	-0.309278	-4.28125
chr3:13376586:C:A	A	C	0.5483	0.0144	0.5105	0.5789	-0.0024	0.0097	0.8	2.8	11.321	11	0.4167	440683	39106	401577	chr3	13376586	3	3	13376586	13376586	1	1	0.4517	398113	0.0684	3	13376586	*	rs6442377	M	3	13418086	chr3:13418086	rs6442377	a	c	0.5434	-0.0274	0.0064	1.786e-05	13418086	13376586	3	13376586	3	13376586	*	M	-0.247423	-4.28125
chr3:13376827:C:T	T	C	0.5482	0.0144	0.5105	0.5789	-0.0028	0.0097	0.7756	4.6	11.531	11	0.3999	440683	39106	401577	chr3	13376827	3	3	13376827	13376827	1	1	0.4518	398201	0.0684	3	13376827	*	rs3796322	Y	3	13418327	chr3:13418327	rs3796322	t	c	0.5434	-0.0277	0.0064	1.444e-05	13418327	13376827	3	13376827	3	13376827	*	Y	-0.28866	-4.32812
chr3:13376831:A:T	A	T	0.4302	0.0187	0.389	0.4745	0.0062	0.0097	0.521	0	9.181	11	0.6052	440683	39106	401577	chr3	13376831	3	3	13376831	13376831	1	1	0.4302	379164	0.0855	3	13376831	*	rs3796321	W	3	13418331	chr3:13418331	rs3796321	a	t	0.4389	0.0256	0.0064	6.117e-05	13418331	13376831	3	13376831	3	13376831	*	W	0.639175	4
chr3:13378505:A:C	A	C	0.4517	0.0143	0.421	0.4895	0.0026	0.0097	0.7875	2.8	11.32	11	0.4168	440683	39106	401577	chr3	13378505	3	3	13378505	13378505	1	1	0.4517	398113	0.0685	3	13378505	*	rs900082	M	3	13420005	chr3:13420005	rs900082	a	c	0.4566	0.0275	0.0064	1.664e-05	13420005	13378505	3	13378505	3	13378505	*	M	0.268041	4.29688
chr3:13379124:G:A	A	G	0.5484	0.0143	0.5106	0.579	-0.0025	0.0097	0.7933	2.8	11.317	11	0.4171	440683	39106	401577	chr3	13379124	3	3	13379124	13379124	1	1	0.4516	398025	0.0684	3	13379124	*	rs6442378	R	3	13420624	chr3:13420624	rs6442378	a	g	0.5435	-0.0275	0.0064	1.664e-05	13420624	13379124	3	13379124	3	13379124	*	R	-0.257732	-4.29688
chr3:13379650:C:T	T	C	0.5505	0.0143	0.5406	0.5824	-0.0027	0.0096	0.7772	3.3	11.38	11	0.412	440683	39106	401577	chr3	13379650	3	3	13379650	13379650	1	1	0.4495	396174	0.0418	3	13379650	*	rs7628051	Y	3	13421150	chr3:13421150	rs7628051	t	c	0.5434	-0.0271	0.0064	2.205e-05	13421150	13379650	3	13379650	3	13379650	*	Y	-0.28125	-4.23438
chr3:13379820:T:C	T	C	0.4516	0.0143	0.421	0.4893	0.0026	0.0097	0.7917	4.1	11.473	11	0.4045	440683	39106	401577	chr3	13379820	3	3	13379820	13379820	1	1	0.4516	398025	0.0683	3	13379820	*	rs7625586	Y	3	13421320	chr3:13421320	rs7625586	t	c	0.4565	0.0276	0.0064	1.551e-05	13421320	13379820	3	13379820	3	13379820	*	Y	0.268041	4.3125
chr3:13380407:C:T	T	C	0.5484	0.0143	0.5106	0.579	-0.0026	0.0097	0.7876	3	11.343	11	0.415	440683	39106	401577	chr3	13380407	3	3	13380407	13380407	1	1	0.4516	398025	0.0684	3	13380407	*	rs9866800	Y	3	13421907	chr3:13421907	rs9866800	t	c	0.5434	-0.0275	0.0064	1.664e-05	13421907	13380407	3	13380407	3	13380407	*	Y	-0.268041	-4.29688
chr3:13380442:G:A	A	G	0.5699	0.0187	0.5256	0.6128	-0.0062	0.0097	0.5237	0	9.07	11	0.6154	440683	39106	401577	chr3	13380442	3	3	13380442	13380442	1	1	0.4301	379076	0.0872	3	13380442	*	rs9310422	R	3	13421942	chr3:13421942	rs9310422	a	g	0.5612	-0.0257	0.0064	5.724e-05	13421942	13380442	3	13380442	3	13380442	*	R	-0.639175	-4.01562
chr3:13380481:T:C	T	C	0.4516	0.0143	0.4211	0.4893	0.0026	0.0097	0.7899	4.1	11.472	11	0.4046	440683	39106	401577	chr3	13380481	3	3	13380481	13380481	1	1	0.4516	398025	0.0682	3	13380481	*	rs4684933	Y	3	13421981	chr3:13421981	rs4684933	t	c	0.4566	0.0276	0.0064	1.551e-05	13421981	13380481	3	13380481	3	13380481	*	Y	0.268041	4.3125
chr3:13380771:C:T	T	C	0.5484	0.0143	0.5105	0.579	-0.0026	0.0097	0.7911	3.1	11.351	11	0.4143	440683	39106	401577	chr3	13380771	3	3	13380771	13380771	1	1	0.4516	398025	0.0685	3	13380771	*	rs4684934	Y	3	13422271	chr3:13422271	rs4684934	t	c	0.5434	-0.0275	0.0064	1.664e-05	13422271	13380771	3	13380771	3	13380771	*	Y	-0.268041	-4.29688
chr3:13381183:T:C	T	C	0.451	0.0148	0.4191	0.4892	0.001	0.0097	0.9174	8.1	11.971	11	0.3658	440683	39106	401577	chr3	13381183	3	3	13381183	13381183	1	1	0.451	397496	0.0701	3	13381183	*	rs11707261	Y	3	13422683	chr3:13422683	rs11707261	t	c	0.4565	0.0275	0.0064	1.664e-05	13422683	13381183	3	13381183	3	13381183	*	Y	0.103093	4.29688
chr3:13381292:C:A	A	C	0.5484	0.0144	0.5106	0.5791	-0.0025	0.0097	0.7977	3.7	11.422	11	0.4086	440683	39106	401577	chr3	13381292	3	3	13381292	13381292	1	1	0.4516	398025	0.0685	3	13381292	*	rs13087341	M	3	13422792	chr3:13422792	rs13087341	a	c	0.5434	-0.0275	0.0064	1.664e-05	13422792	13381292	3	13381292	3	13381292	*	M	-0.257732	-4.29688
chr3:13381489:T:G	T	G	0.4517	0.0143	0.4211	0.4895	0.0023	0.0097	0.8151	4.2	11.48	11	0.4039	440683	39106	401577	chr3	13381489	3	3	13381489	13381489	1	1	0.4517	398113	0.0684	3	13381489	*	rs6783861	K	3	13422989	chr3:13422989	rs6783861	t	g	0.4567	0.0276	0.0064	1.551e-05	13422989	13381489	3	13381489	3	13381489	*	K	0.237113	4.3125
chr3:13381610:G:A	A	G	0.5665	0.0181	0.5201	0.606	-0.0073	0.0097	0.451	0	8.624	11	0.6565	440683	39106	401577	chr3	13381610	3	3	13381610	13381610	1	1	0.4335	382072	0.0859	3	13381610	*	rs6771144	R	3	13423110	chr3:13423110	rs6771144	a	g	0.5574	-0.0243	0.0064	0.000142	13423110	13381610	3	13381610	3	13381610	*	R	-0.752577	-3.79687
chr3:13382156:T:C	T	C	0.4516	0.0144	0.421	0.4896	0.0024	0.0097	0.804	2.4	11.265	11	0.4213	440683	39106	401577	chr3	13382156	3	3	13382156	13382156	1	1	0.4516	398025	0.0686	3	13382156	*	rs7632138	Y	3	13423656	chr3:13423656	rs7632138	t	c	0.4566	0.0275	0.0064	1.664e-05	13423656	13382156	3	13382156	3	13382156	*	Y	0.247423	4.29688
chr3:13382892:T:C	T	C	0.4304	0.0184	0.39	0.4745	0.0053	0.0097	0.588	0	9.582	11	0.5684	440683	39106	401577	chr3	13382892	3	3	13382892	13382892	1	1	0.4304	379340	0.0845	3	13382892	*	rs6442379	Y	3	13424392	chr3:13424392	rs6442379	t	c	0.4389	0.0256	0.0064	6.117e-05	13424392	13382892	3	13382892	3	13382892	*	Y	0.546392	4
chr3:13384499:A:C	A	C	0.43	0.0187	0.3889	0.4745	0.0059	0.0097	0.5447	0	8.96	11	0.6256	440683	39106	401577	chr3	13384499	3	3	13384499	13384499	1	1	0.43	378987	0.0856	3	13384499	*	rs9850371	M	3	13425999	chr3:13425999	rs9850371	a	c	0.4388	0.0255	0.0064	6.536e-05	13425999	13384499	3	13384499	3	13384499	*	M	0.608247	3.98437
chr3:13384546:T:G	T	G	0.4516	0.0144	0.421	0.4893	0.0025	0.0097	0.7984	4.4	11.503	11	0.4021	440683	39106	401577	chr3	13384546	3	3	13384546	13384546	1	1	0.4516	398025	0.0683	3	13384546	*	rs9836501	K	3	13426046	chr3:13426046	rs9836501	t	g	0.4566	0.0276	0.0064	1.551e-05	13426046	13384546	3	13384546	3	13384546	*	K	0.257732	4.3125
chr3:13385110:T:C	T	C	0.4494	0.0146	0.4183	0.4876	0.0028	0.0097	0.7697	3.7	11.421	11	0.4087	440683	39106	401577	chr3	13385110	3	3	13385110	13385110	1	1	0.4494	396086	0.0693	3	13385110	*	rs9837443	Y	3	13426610	chr3:13426610	rs9837443	t	c	0.456	0.027	0.0064	2.364e-05	13426610	13385110	3	13385110	3	13385110	*	Y	0.28866	4.21875
chr3:13385447:G:A	A	G	0.5685	0.0177	0.5253	0.6073	-0.0049	0.0097	0.6125	0	9.929	11	0.5368	440683	39106	401577	chr3	13385447	3	3	13385447	13385447	1	1	0.4315	380309	0.082	3	13385447	*	rs9818385	R	3	13426947	chr3:13426947	rs9818385	a	g	0.561	-0.0254	0.0064	6.981e-05	13426947	13385447	3	13385447	3	13385447	*	R	-0.505155	-3.96875
chr3:13386498:G:T	T	G	0.5484	0.0142	0.5106	0.5788	-0.0022	0.0097	0.8208	2.7	11.302	11	0.4183	440683	39106	401577	chr3	13386498	3	3	13386498	13386498	1	1	0.4516	398025	0.0682	3	13386498	*	rs6442380	K	3	13427998	chr3:13427998	rs6442380	t	g	0.5437	-0.0274	0.0064	1.786e-05	13427998	13386498	3	13386498	3	13386498	*	K	-0.226804	-4.28125
chr3:13386735:G:A	A	G	0.5485	0.0142	0.5107	0.5789	-0.0023	0.0097	0.8149	2.5	11.279	11	0.4202	440683	39106	401577	chr3	13386735	3	3	13386735	13386735	1	1	0.4515	397937	0.0682	3	13386735	*	rs6442381	R	3	13428235	chr3:13428235	rs6442381	a	g	0.5437	-0.0274	0.0064	1.786e-05	13428235	13386735	3	13386735	3	13386735	*	R	-0.237113	-4.28125
chr3:13386913:C:T	T	C	0.5485	0.0142	0.5109	0.5788	-0.0022	0.0097	0.8232	4.6	11.526	11	0.4003	440683	39106	401577	chr3	13386913	3	3	13386913	13386913	1	1	0.4515	397937	0.0679	3	13386913	*	rs7635926	Y	3	13428413	chr3:13428413	rs7635926	t	c	0.5437	-0.0275	0.0064	1.664e-05	13428413	13386913	3	13386913	3	13386913	*	Y	-0.226804	-4.29688
chr3:13387081:A:G	A	G	0.4299	0.0186	0.3889	0.4742	0.0056	0.0097	0.5684	0	9.074	11	0.6151	440683	39106	401577	chr3	13387081	3	3	13387081	13387081	1	1	0.4299	378899	0.0853	3	13387081	*	rs9865654	R	3	13428581	chr3:13428581	rs9865654	a	g	0.4388	0.0254	0.0064	6.981e-05	13428581	13387081	3	13387081	3	13387081	*	R	0.57732	3.96875
chr3:13387790:A:G	A	G	0.4304	0.0184	0.3899	0.4744	0.0046	0.0097	0.6373	0	9.874	11	0.5418	440683	39106	401577	chr3	13387790	3	3	13387790	13387790	1	1	0.4304	379340	0.0845	3	13387790	*	rs7616685	R	3	13429290	chr3:13429290	rs7616685	a	g	0.4387	0.0255	0.0064	6.536e-05	13429290	13387790	3	13387790	3	13387790	*	R	0.474227	3.98437
chr3:13388734:C:T	T	C	0.5484	0.0142	0.5106	0.5787	-0.0022	0.0097	0.8235	2.9	11.331	11	0.4159	440683	39106	401577	chr3	13388734	3	3	13388734	13388734	1	1	0.4516	398025	0.0681	3	13388734	*	rs6797729	B	3	13430234	chr3:13430234	rs6797729	t	c	0.5437	-0.0274	0.0064	1.786e-05	13430234	13388734	3	13388734	3	13388734	*	B	-0.226804	-4.28125
chr3:13389455:G:C	C	G	0.5484	0.0142	0.5106	0.5787	-0.0022	0.0097	0.82	3	11.339	11	0.4153	440683	39106	401577	chr3	13389455	3	3	13389455	13389455	1	1	0.4516	398025	0.0681	3	13389455	*	rs4684935	S	3	13430955	chr3:13430955	rs4684935	c	g	0.5437	-0.0274	0.0064	1.786e-05	13430955	13389455	3	13389455	3	13389455	*	S	-0.226804	-4.28125
chr3:13389930:T:C	T	C	0.4515	0.0142	0.4211	0.4891	0.0022	0.0097	0.8237	1.2	11.134	11	0.4321	440683	39106	401577	chr3	13389930	3	3	13389930	13389930	1	1	0.4515	397937	0.068	3	13389930	*	rs2009190	Y	3	13431430	chr3:13431430	rs2009190	t	c	0.4563	0.0274	0.0064	1.786e-05	13431430	13389930	3	13389930	3	13389930	*	Y	0.226804	4.28125
chr3:13390388:G:T	T	G	0.5695	0.0182	0.5256	0.6097	-0.0053	0.0097	0.5871	0	9.504	11	0.5755	440683	39106	401577	chr3	13390388	3	3	13390388	13390388	1	1	0.4305	379428	0.0841	3	13390388	*	rs1531739	K	3	13431888	chr3:13431888	rs1531739	t	g	0.5613	-0.0257	0.0064	5.724e-05	13431888	13390388	3	13390388	3	13390388	*	K	-0.546392	-4.01562
chr3:13390713:C:T	T	C	0.5484	0.0142	0.5109	0.5788	-0.0023	0.0097	0.8149	1.7	11.192	11	0.4273	440683	39106	401577	chr3	13390713	3	3	13390713	13390713	1	1	0.4516	398025	0.0679	3	13390713	*	rs1531738	Y	3	13432213	chr3:13432213	rs1531738	t	c	0.5436	-0.0275	0.0064	1.664e-05	13432213	13390713	3	13390713	3	13390713	*	Y	-0.237113	-4.29688
chr3:13390722:A:G	A	G	0.4519	0.0139	0.4224	0.4891	0.0027	0.0097	0.7832	5.5	11.635	11	0.3917	440683	39106	401577	chr3	13390722	3	3	13390722	13390722	1	1	0.4519	398289	0.0667	3	13390722	*	rs1531737	R	3	13432222	chr3:13432222	rs1531737	a	g	0.4564	0.0275	0.0064	1.664e-05	13432222	13390722	3	13390722	3	13390722	*	R	0.278351	4.29688
chr3:13391081:A:G	A	G	0.4304	0.0183	0.3903	0.4742	0.0053	0.0097	0.588	0	9.618	11	0.5651	440683	39106	401577	chr3	13391081	3	3	13391081	13391081	1	1	0.4304	379340	0.0839	3	13391081	*	rs6442382	R	3	13432581	chr3:13432581	rs6442382	a	g	0.4387	0.0257	0.0064	5.724e-05	13432581	13391081	3	13391081	3	13391081	*	R	0.546392	4.01562
chr3:13391620:C:T	T	C	0.5484	0.0142	0.5107	0.5788	-0.0024	0.0097	0.8067	1.7	11.187	11	0.4277	440683	39106	401577	chr3	13391620	3	3	13391620	13391620	1	1	0.4516	398025	0.0681	3	13391620	*	rs9825991	Y	3	13433120	chr3:13433120	rs9825991	t	c	0.5437	-0.0276	0.0064	1.551e-05	13433120	13391620	3	13391620	3	13391620	*	Y	-0.247423	-4.3125
chr3:13391658:T:G	T	G	0.4515	0.0143	0.421	0.489	0.0024	0.0097	0.8035	2.1	11.24	11	0.4234	440683	39106	401577	chr3	13391658	3	3	13391658	13391658	1	1	0.4515	397937	0.068	3	13391658	*	rs9845966	K	3	13433158	chr3:13433158	rs9845966	t	g	0.4563	0.0272	0.0064	2.056e-05	13433158	13391658	3	13391658	3	13391658	*	K	0.247423	4.25
chr3:13392599:T:C	T	C	0.4305	0.0182	0.3903	0.4743	0.0053	0.0097	0.5868	0	9.587	11	0.5679	440683	39106	401577	chr3	13392599	3	3	13392599	13392599	1	1	0.4305	379428	0.084	3	13392599	*	rs2062063	Y	3	13434099	chr3:13434099	rs2062063	t	c	0.4387	0.0258	0.0064	5.355e-05	13434099	13392599	3	13392599	3	13392599	*	Y	0.546392	4.03125
chr3:13392764:G:A	A	G	0.5482	0.0142	0.5106	0.5785	-0.0023	0.0097	0.8158	2.5	11.28	11	0.4201	440683	39106	401577	chr3	13392764	3	3	13392764	13392764	1	1	0.4518	398201	0.0679	3	13392764	*	rs2062851	R	3	13434264	chr3:13434264	rs2062851	a	g	0.5438	-0.0275	0.0064	1.664e-05	13434264	13392764	3	13392764	3	13392764	*	R	-0.237113	-4.29688
chr3:13393043:A:G	A	G	0.4518	0.0142	0.4215	0.4893	0.0023	0.0097	0.8098	3.1	11.347	11	0.4147	440683	39106	401577	chr3	13393043	3	3	13393043	13393043	1	1	0.4518	398201	0.0678	3	13393043	*	rs2062852	R	3	13434543	chr3:13434543	rs2062852	a	g	0.4562	0.0275	0.0064	1.664e-05	13434543	13393043	3	13393043	3	13393043	*	R	0.237113	4.29688
chr3:13393595:G:A	A	G	0.5482	0.0142	0.5107	0.5786	-0.0024	0.0097	0.8078	3	11.34	11	0.4152	440683	39106	401577	chr3	13393595	3	3	13393595	13393595	1	1	0.4518	398201	0.0679	3	13393595	*	rs4684133	R	3	13435095	chr3:13435095	rs4684133	a	g	0.5438	-0.0274	0.0064	1.786e-05	13435095	13393595	3	13393595	3	13393595	*	R	-0.247423	-4.28125
chr3:13393852:A:G	A	G	0.4518	0.0142	0.4214	0.4893	0.0023	0.0097	0.8121	3.9	11.449	11	0.4065	440683	39106	401577	chr3	13393852	3	3	13393852	13393852	1	1	0.4518	398201	0.0679	3	13393852	*	rs7618989	R	3	13435352	chr3:13435352	rs7618989	a	g	0.4562	0.0275	0.0064	1.664e-05	13435352	13393852	3	13393852	3	13393852	*	R	0.237113	4.29688
chr3:13393892:C:G	C	G	0.4517	0.0142	0.4214	0.4891	0.0023	0.0097	0.8093	4.2	11.482	11	0.4038	440683	39106	401577	chr3	13393892	3	3	13393892	13393892	1	1	0.4517	398113	0.0677	3	13393892	*	rs7641084	S	3	13435392	chr3:13435392	rs7641084	c	g	0.4562	0.0275	0.0064	1.664e-05	13435392	13393892	3	13393892	3	13393892	*	S	0.237113	4.29688
chr3:13394050:T:C	T	C	0.4517	0.0142	0.4214	0.4891	0.0024	0.0097	0.8079	4.1	11.47	11	0.4048	440683	39106	401577	chr3	13394050	3	3	13394050	13394050	1	1	0.4517	398113	0.0677	3	13394050	*	rs7653172	Y	3	13435550	chr3:13435550	rs7653172	t	c	0.4562	0.0275	0.0064	1.664e-05	13435550	13394050	3	13394050	3	13394050	*	Y	0.247423	4.29688
chr3:13394360:G:T	T	G	0.5482	0.0142	0.5107	0.5786	-0.0023	0.0097	0.8123	3.6	11.41	11	0.4096	440683	39106	401577	chr3	13394360	3	3	13394360	13394360	1	1	0.4518	398201	0.0679	3	13394360	*	rs7641686	K	3	13435860	chr3:13435860	rs7641686	t	g	0.5438	-0.0274	0.0064	1.786e-05	13435860	13394360	3	13394360	3	13394360	*	K	-0.237113	-4.28125
chr3:13394417:G:A	A	G	0.5483	0.0143	0.5107	0.5788	-0.0022	0.0097	0.817	3.9	11.45	11	0.4064	440683	39106	401577	chr3	13394417	3	3	13394417	13394417	1	1	0.4517	398113	0.0681	3	13394417	*	rs7641698	R	3	13435917	chr3:13435917	rs7641698	a	g	0.5438	-0.0274	0.0064	1.786e-05	13435917	13394417	3	13394417	3	13394417	*	R	-0.226804	-4.28125
chr3:13394836:A:C	A	C	0.4513	0.0144	0.4215	0.4894	0.0024	0.0097	0.8028	3.1	11.353	11	0.4141	440683	39106	401577	chr3	13394836	3	3	13394836	13394836	1	1	0.4513	397760	0.0679	3	13394836	*	rs7622028	M	3	13436336	chr3:13436336	rs7622028	a	c	0.4564	0.0271	0.0064	2.205e-05	13436336	13394836	3	13394836	3	13394836	*	M	0.247423	4.23438
chr3:13395552:G:A	A	G	0.5482	0.0142	0.5107	0.5785	-0.0023	0.0097	0.809	2.4	11.27	11	0.421	440683	39106	401577	chr3	13395552	3	3	13395552	13395552	1	1	0.4518	398201	0.0678	3	13395552	*	rs6801187	R	3	13437052	chr3:13437052	rs6801187	a	g	0.5438	-0.0274	0.0064	1.786e-05	13437052	13395552	3	13395552	3	13395552	*	R	-0.237113	-4.28125
chr3:13395775:T:C	T	C	0.4517	0.0142	0.4214	0.4891	0.0024	0.0097	0.8065	3.9	11.446	11	0.4067	440683	39106	401577	chr3	13395775	3	3	13395775	13395775	1	1	0.4517	398113	0.0677	3	13395775	*	rs6767830	Y	3	13437275	chr3:13437275	rs6767830	t	c	0.4562	0.0276	0.0064	1.551e-05	13437275	13395775	3	13395775	3	13395775	*	Y	0.247423	4.3125
chr3:13396383:G:T	T	G	0.5483	0.0142	0.5109	0.5786	-0.0024	0.0097	0.8049	4	11.463	11	0.4053	440683	39106	401577	chr3	13396383	3	3	13396383	13396383	1	1	0.4517	398113	0.0677	3	13396383	*	rs6804328	K	3	13437883	chr3:13437883	rs6804328	t	g	0.5438	-0.0274	0.0064	1.786e-05	13437883	13396383	3	13396383	3	13396383	*	K	-0.247423	-4.28125
chr3:13396450:C:T	T	C	0.5482	0.0142	0.5107	0.5785	-0.0023	0.0097	0.8136	1.8	11.206	11	0.4262	440683	39106	401577	chr3	13396450	3	3	13396450	13396450	1	1	0.4518	398201	0.0678	3	13396450	*	rs6804189	Y	3	13437950	chr3:13437950	rs6804189	t	c	0.5438	-0.0273	0.0064	1.916e-05	13437950	13396450	3	13396450	3	13396450	*	Y	-0.237113	-4.26562
chr3:13396734:T:C	T	C	0.4305	0.0186	0.3895	0.4745	0.0055	0.0097	0.5695	0	8.983	11	0.6234	440683	39106	401577	chr3	13396734	3	3	13396734	13396734	1	1	0.4305	379428	0.085	3	13396734	*	rs9310423	Y	3	13438234	chr3:13438234	rs9310423	t	c	0.4385	0.0255	0.0064	6.536e-05	13438234	13396734	3	13396734	3	13396734	*	Y	0.56701	3.98437
chr3:13396819:G:A	A	G	0.5483	0.0143	0.511	0.5788	-0.0019	0.0097	0.8439	2	11.223	11	0.4248	440683	39106	401577	chr3	13396819	3	3	13396819	13396819	1	1	0.4517	398113	0.0678	3	13396819	*	rs6807014	R	3	13438319	chr3:13438319	rs6807014	a	g	0.5438	-0.0273	0.0064	1.916e-05	13438319	13396819	3	13396819	3	13396819	*	R	-0.195876	-4.26562
chr3:13397330:A:G	A	G	0.4355	0.0127	0.4085	0.4711	-0.0006	0.0098	0.9526	0	10.244	11	0.5086	440683	39106	401577	chr3	13397330	3	3	13397330	13397330	1	1	0.4355	383835	0.0626	3	13397330	*	rs13066607	R	3	13438830	chr3:13438830	rs13066607	a	g	0.4401	0.0249	0.0065	0.0001252	13438830	13397330	3	13397330	3	13397330	*	R	-0.0612245	3.83077
chr3:13401128:A:G	A	G	0.3973	0.0174	0.3621	0.4485	0.0079	0.0099	0.424	0	8.962	11	0.6254	440683	39106	401577	chr3	13401128	3	3	13401128	13401128	1	1	0.3973	350167	0.0864	3	13401128	*	rs9884019	R	3	13442628	chr3:13442628	rs9884019	a	g	0.4048	0.0228	0.0065	0.0004443	13442628	13401128	3	13401128	3	13401128	*	R	0.79798	3.50769
chr3:13436055:G:A	A	G	0.6105	0.0165	0.5557	0.6439	-0.0108	0.0099	0.2776	0	8.101	11	0.7042	440683	39106	401577	chr3	13436055	3	3	13436055	13436055	1	1	0.3895	343292	0.0882	3	13436055	*	rs443073	R	3	13477555	chr3:13477555	rs443073	a	g	0.6065	-0.024	0.0067	0.0003415	13477555	13436055	3	13436055	3	13436055	*	R	-1.09091	-3.58209
chr3:14826519:A:T	A	T	0.9926	0.0008	0.9903	0.9946	-0.0586	0.0571	0.3049	0	7.704	9	0.5643	439171	38674	400497	chr3	14826519	3	3	14826519	14826519	0.988953	0.997311	0.0074	6499.73	0.0043	3	14826519	*	rs140020424	W	3	14868026	chr3:14868026	rs140020424	a	t	0.9913	-0.1434	0.0351	4.345e-05	14868026	14826519	3	14826519	3	14826519	*	W	-1.02627	-4.08547
chr3:14836028:G:A	A	G	0.5492	0.0234	0.4987	0.5813	-0.011	0.0096	0.2518	0	3.756	11	0.9765	440683	39106	401577	chr3	14836028	3	3	14836028	14836028	1	1	0.4508	397320	0.0826	3	14836028	*	rs1077535	R	3	14877535	chr3:14877535	rs1077535	a	g	0.5722	-0.0235	0.0065	0.0002945	14877535	14836028	3	14836028	3	14836028	*	R	-1.14583	-3.61538
chr3:14836422:G:T	T	G	0.547	0.0232	0.4989	0.5793	-0.0106	0.0096	0.2702	0	3.721	11	0.9774	440683	39106	401577	chr3	14836422	3	3	14836422	14836422	1	1	0.453	399259	0.0804	3	14836422	*	rs4685215	K	3	14877929	chr3:14877929	rs4685215	t	g	0.5727	-0.0235	0.0065	0.0002945	14877929	14836422	3	14836422	3	14836422	*	K	-1.10417	-3.61538
chr3:14837323:C:A	A	C	0.4635	0.0273	0.4076	0.498	-0.0054	0.0096	0.5746	0	3.25	11	0.987	440683	39106	401577	chr3	14837323	3	3	14837323	14837323	1	1	0.4635	408513	0.0904	3	14837323	*	rs6766170	M	3	14878830	chr3:14878830	rs6766170	a	c	0.4904	-0.0252	0.0064	7.96e-05	14878830	14837323	3	14837323	3	14837323	*	M	-0.5625	-3.9375
chr3:14840247:C:T	T	C	0.4779	0.0232	0.4306	0.5074	0.0004	0.0096	0.9696	0	5.014	11	0.9305	440683	39106	401577	chr3	14840247	3	3	14840247	14840247	1	1	0.4779	421205	0.0768	3	14840247	*	rs35390297	Y	3	14881754	chr3:14881754	rs35390297	t	c	0.5017	-0.0258	0.0064	5.355e-05	14881754	14840247	3	14840247	3	14840247	*	Y	0.0416667	-4.03125
chr3:14842902:C:T	T	C	0.4783	0.0221	0.4352	0.5073	-0.0006	0.0096	0.9515	0	5.035	11	0.9294	440683	39106	401577	chr3	14842902	3	3	14842902	14842902	1	1	0.4783	421557	0.0721	3	14842902	*	rs60573957	H	3	14884409	chr3:14884409	rs60573957	t	c	0.5019	-0.0255	0.0064	6.536e-05	14884409	14842902	3	14842902	3	14842902	*	H	-0.0625	-3.98437
chr3:14844855:T:C	T	C	0.676	0.0129	0.6537	0.7003	-0.0206	0.0103	0.04598	0	10.251	11	0.5079	440683	39106	401577	chr3	14844855	3	3	14844855	14844855	1	1	0.324	285563	0.0466	3	14844855	*	rs3887276	Y	3	14886362	chr3:14886362	rs3887276	t	c	0.664	0.0254	0.0068	0.0001898	14886362	14844855	3	14844855	3	14844855	*	Y	-2	3.73529
chr3:14845180:G:A	A	G	0.4785	0.0221	0.4355	0.5073	-0.0007	0.0096	0.9398	0	4.81	11	0.94	440683	39106	401577	chr3	14845180	3	3	14845180	14845180	1	1	0.4785	421734	0.0718	3	14845180	*	rs4395384	R	3	14886687	chr3:14886687	rs4395384	a	g	0.502	-0.0254	0.0064	6.981e-05	14886687	14845180	3	14845180	3	14845180	*	R	-0.0729167	-3.96875
chr3:14845583:G:A	A	G	0.4784	0.0221	0.4354	0.5072	-0.0006	0.0096	0.9511	0	4.859	11	0.9378	440683	39106	401577	chr3	14845583	3	3	14845583	14845583	1	1	0.4784	421645	0.0718	3	14845583	*	rs1388043	R	3	14887090	chr3:14887090	rs1388043	a	g	0.502	-0.0254	0.0064	6.981e-05	14887090	14845583	3	14845583	3	14845583	*	R	-0.0625	-3.96875
chr3:14849148:C:T	T	C	0.4988	0.0224	0.4539	0.5283	0.0005	0.0096	0.9562	0	4.219	11	0.9631	440683	39106	401577	chr3	14849148	3	3	14849148	14849148	1	1	0.4988	439625	0.0744	3	14849148	*	rs34319137	Y	3	14890655	chr3:14890655	rs34319137	t	c	0.5228	-0.0266	0.0064	3.116e-05	14890655	14849148	3	14849148	3	14849148	*	Y	0.0520833	-4.15625
chr3:14849432:G:A	A	G	0.499	0.0225	0.4538	0.528	0.0004	0.0096	0.9689	0	4.3	11	0.9603	440683	39106	401577	chr3	14849432	3	3	14849432	14849432	1	1	0.499	439802	0.0742	3	14849432	*	rs6789614	R	3	14890939	chr3:14890939	rs6789614	a	g	0.5229	-0.0273	0.0064	1.916e-05	14890939	14849432	3	14849432	3	14849432	*	R	0.0416667	-4.26562
chr3:14850894:A:G	A	G	0.9927	0.0007	0.9911	0.9945	-0.0664	0.0574	0.2474	0.9	9.085	9	0.4295	439171	38674	400497	chr3	14850894	3	3	14850894	14850894	0.988953	0.997311	0.0073	6411.9	0.0034	3	14850894	*	rs150505252	R	3	14892401	chr3:14892401	rs150505252	a	g	0.9917	-0.1375	0.0361	0.0001409	14892401	14850894	3	14850894	3	14850894	*	R	-1.15679	-3.80886
chr3:14852614:G:A	A	G	0.5959	0.0202	0.5438	0.6254	-0.0058	0.0098	0.5506	0	5.165	11	0.9229	440683	39106	401577	chr3	14852614	3	3	14852614	14852614	1	1	0.4041	356160	0.0816	3	14852614	*	rs4685217	R	3	14894121	chr3:14894121	rs4685217	a	g	0.6176	-0.0281	0.0066	2.044e-05	14894121	14852614	3	14852614	3	14852614	*	R	-0.591837	-4.25758
chr3:14852681:A:G	A	G	0.4033	0.02	0.3745	0.4557	0.0059	0.0098	0.5484	0	5.258	11	0.918	440683	39106	401577	chr3	14852681	3	3	14852681	14852681	1	1	0.4033	355455	0.0812	3	14852681	*	rs4685219	R	3	14894188	chr3:14894188	rs4685219	a	g	0.3825	0.0281	0.0066	2.044e-05	14894188	14852681	3	14852681	3	14852681	*	R	0.602041	4.25758
chr3:14854680:A:G	A	G	0.6271	0.017	0.5986	0.6579	-0.0142	0.01	0.157	0	10.065	11	0.5246	440683	39106	401577	chr3	14854680	3	3	14854680	14854680	1	1	0.3729	328661	0.0593	3	14854680	*	rs36099535	R	3	14896187	chr3:14896187	rs36099535	a	g	0.6109	0.0295	0.0066	7.741e-06	14896187	14854680	3	14854680	3	14854680	*	R	-1.42	4.4697
chr3:14857887:A:G	A	G	0.5007	0.0224	0.4714	0.545	-0.0006	0.0096	0.9507	0	4.257	11	0.9618	440683	39106	401577	chr3	14857887	3	3	14857887	14857887	1	1	0.4993	440066	0.0736	3	14857887	*	rs35462537	R	3	14899394	chr3:14899394	rs35462537	a	g	0.4769	0.0271	0.0064	2.205e-05	14899394	14857887	3	14857887	3	14857887	*	R	-0.0625	4.23438
chr3:14860018:C:G	C	G	0.4437	0.0166	0.4198	0.4832	0.0097	0.0096	0.3139	0	5.474	11	0.9061	440683	39106	401577	chr3	14860018	3	3	14860018	14860018	1	1	0.4437	391062	0.0634	3	14860018	*	rs13079221	S	3	14901525	chr3:14901525	rs13079221	c	g	0.4277	0.0286	0.0065	1.054e-05	14901525	14860018	3	14860018	3	14860018	*	S	1.01042	4.4
chr3:14860766:G:A	A	G	0.5563	0.0166	0.5167	0.5802	-0.0097	0.0096	0.3152	0	5.435	11	0.9083	440683	39106	401577	chr3	14860766	3	3	14860766	14860766	1	1	0.4437	391062	0.0635	3	14860766	*	rs4685220	R	3	14902273	chr3:14902273	rs4685220	a	g	0.5723	-0.0286	0.0065	1.054e-05	14902273	14860766	3	14860766	3	14860766	*	R	-1.01042	-4.4
chr3:14863220:G:C	C	G	0.5561	0.0167	0.5143	0.5801	-0.0097	0.0096	0.3139	0	5.75	11	0.8895	440683	39106	401577	chr3	14863220	3	3	14863220	14863220	1	1	0.4439	391238	0.0658	3	14863220	*	rs17040409	S	3	14904727	chr3:14904727	rs17040409	c	g	0.5722	-0.0283	0.0065	1.304e-05	14904727	14863220	3	14863220	3	14863220	*	S	-1.01042	-4.35385
chr3:14865119:A:C	A	C	0.3468	0.0109	0.3233	0.3714	0.007	0.0101	0.4877	0	3.29	11	0.9863	440683	39106	401577	chr3	14865119	3	3	14865119	14865119	1	1	0.3468	305658	0.0481	3	14865119	*	rs2131571	M	3	14906626	chr3:14906626	rs2131571	a	c	0.3342	0.0293	0.007	2.957e-05	14906626	14865119	3	14865119	3	14865119	*	M	0.693069	4.18571
chr3:14865227:C:T	T	C	0.4985	0.0226	0.4515	0.5279	0.0006	0.0096	0.9535	0	5.055	11	0.9285	440683	39106	401577	chr3	14865227	3	3	14865227	14865227	1	1	0.4985	439361	0.0764	3	14865227	*	rs2131570	Y	3	14906734	chr3:14906734	rs2131570	t	c	0.5221	-0.0262	0.0064	4.093e-05	14906734	14865227	3	14865227	3	14865227	*	Y	0.0625	-4.09375
chr3:14866092:C:T	T	C	0.4991	0.0223	0.4533	0.5283	0.0009	0.0096	0.9235	0	5.154	11	0.9235	440683	39106	401577	chr3	14866092	3	3	14866092	14866092	1	1	0.4991	439890	0.075	3	14866092	*	rs58461937	Y	3	14907599	chr3:14907599	rs58461937	t	c	0.5222	-0.0262	0.0064	4.093e-05	14907599	14866092	3	14866092	3	14866092	*	Y	0.09375	-4.09375
chr3:14866759:G:A	A	G	0.6538	0.0112	0.6283	0.6768	-0.0065	0.0101	0.5182	0	3.084	11	0.9896	440683	39106	401577	chr3	14866759	3	3	14866759	14866759	1	1	0.3462	305129	0.0485	3	14866759	*	rs4685221	R	3	14908266	chr3:14908266	rs4685221	a	g	0.6675	-0.0292	0.0068	1.782e-05	14908266	14866759	3	14866759	3	14866759	*	R	-0.643564	-4.29412
chr3:14867873:G:A	A	G	0.5561	0.0166	0.515	0.58	-0.0091	0.0096	0.3448	0	5.791	11	0.887	440683	39106	401577	chr3	14867873	3	3	14867873	14867873	1	1	0.4439	391238	0.065	3	14867873	*	rs13084708	R	3	14909380	chr3:14909380	rs13084708	a	g	0.5716	-0.0281	0.0065	1.5e-05	14909380	14867873	3	14867873	3	14867873	*	R	-0.947917	-4.32308
chr3:14869013:A:G	A	G	0.3467	0.0109	0.3232	0.3715	0.0058	0.0101	0.5649	0	3.254	11	0.9869	440683	39106	401577	chr3	14869013	3	3	14869013	14869013	1	1	0.3467	305570	0.0483	3	14869013	*	rs2342883	R	3	14910520	chr3:14910520	rs2342883	a	g	0.3322	0.0294	0.0068	1.561e-05	14910520	14869013	3	14869013	3	14869013	*	R	0.574257	4.32353
chr3:14869263:T:C	T	C	0.3467	0.0109	0.3233	0.3713	0.0056	0.0101	0.5804	0	3.268	11	0.9867	440683	39106	401577	chr3	14869263	3	3	14869263	14869263	1	1	0.3467	305570	0.048	3	14869263	*	rs4685222	Y	3	14910770	chr3:14910770	rs4685222	t	c	0.3321	0.0293	0.0068	1.668e-05	14910770	14869263	3	14869263	3	14869263	*	Y	0.554455	4.30882
chr3:14869637:C:T	T	C	0.6533	0.0109	0.6287	0.6767	-0.0057	0.0101	0.5746	0	3.418	11	0.984	440683	39106	401577	chr3	14869637	3	3	14869637	14869637	1	1	0.3467	305570	0.048	3	14869637	*	rs4630927	Y	3	14911144	chr3:14911144	rs4630927	t	c	0.6679	-0.0293	0.0068	1.668e-05	14911144	14869637	3	14869637	3	14869637	*	Y	-0.564356	-4.30882
chr3:14869693:A:G	A	G	0.3466	0.0109	0.3235	0.3713	0.0059	0.0101	0.5613	0	3.381	11	0.9847	440683	39106	401577	chr3	14869693	3	3	14869693	14869693	1	1	0.3466	305481	0.0478	3	14869693	*	rs4571232	R	3	14911200	chr3:14911200	rs4571232	a	g	0.3323	0.0293	0.0068	1.668e-05	14911200	14869693	3	14869693	3	14869693	*	R	0.584158	4.30882
chr3:14869756:A:G	A	G	0.3465	0.011	0.3235	0.3713	0.0058	0.0101	0.5625	0	3.398	11	0.9843	440683	39106	401577	chr3	14869756	3	3	14869756	14869756	1	1	0.3465	305393	0.0478	3	14869756	*	rs4282043	R	3	14911263	chr3:14911263	rs4282043	a	g	0.3322	0.0294	0.0068	1.561e-05	14911263	14869756	3	14869756	3	14869756	*	R	0.574257	4.32353
chr3:14870061:C:T	T	C	0.653	0.0111	0.6261	0.6765	-0.0052	0.0101	0.6055	0	3.34	11	0.9854	440683	39106	401577	chr3	14870061	3	3	14870061	14870061	1	1	0.347	305834	0.0504	3	14870061	*	rs13064931	Y	3	14911568	chr3:14911568	rs13064931	t	c	0.6678	-0.0293	0.0068	1.668e-05	14911568	14870061	3	14870061	3	14870061	*	Y	-0.514851	-4.30882
chr3:14878139:G:T	T	G	0.4997	0.0227	0.4518	0.5316	0.0025	0.0096	0.7971	0	5.524	11	0.9031	440683	39106	401577	chr3	14878139	3	3	14878139	14878139	1	1	0.4997	440419	0.0798	3	14878139	*	rs13070927	K	3	14919646	chr3:14919646	rs13070927	t	g	0.5224	-0.0261	0.0064	4.379e-05	14919646	14878139	3	14878139	3	14878139	*	K	0.260417	-4.07812
chr3:14878555:A:C	A	C	0.443	0.0165	0.419	0.4841	0.0067	0.0097	0.4863	0	6.023	11	0.8718	440683	39106	401577	chr3	14878555	3	3	14878555	14878555	1	1	0.443	390445	0.0651	3	14878555	*	rs6809979	H	3	14920062	chr3:14920062	rs6809979	a	c	0.4278	0.028	0.0065	1.608e-05	14920062	14878555	3	14878555	3	14878555	*	H	0.690722	4.30769
chr3:14881723:C:T	T	C	0.4998	0.0224	0.4516	0.5285	0.0028	0.0096	0.77	0	5.501	11	0.9045	440683	39106	401577	chr3	14881723	3	3	14881723	14881723	1	1	0.4998	440507	0.0769	3	14881723	*	rs13062241	Y	3	14923230	chr3:14923230	rs13062241	t	c	0.5228	-0.0269	0.0064	2.534e-05	14923230	14881723	3	14881723	3	14881723	*	Y	0.291667	-4.20312
chr3:14881889:A:G	A	G	0.443	0.0166	0.4198	0.4847	0.0071	0.0097	0.4627	0	6.084	11	0.8677	440683	39106	401577	chr3	14881889	3	3	14881889	14881889	1	1	0.443	390445	0.0649	3	14881889	*	rs6804922	R	3	14923396	chr3:14923396	rs6804922	a	g	0.4277	0.029	0.0065	7.92e-06	14923396	14881889	3	14881889	3	14881889	*	R	0.731959	4.46154
chr3:14884722:C:T	T	C	0.7379	0.0141	0.7085	0.7748	-0.0051	0.0109	0.6436	0	4.459	11	0.9545	440683	39106	401577	chr3	14884722	3	3	14884722	14884722	1	1	0.2621	231006	0.0663	3	14884722	*	rs13080281	Y	3	14926229	chr3:14926229	rs13080281	t	c	0.7516	-0.0305	0.0074	4.081e-05	14926229	14884722	3	14884722	3	14884722	*	Y	-0.46789	-4.12162
chr3:14884844:T:C	T	C	0.4393	0.0241	0.4032	0.4895	-0.0065	0.0097	0.5024	0	6.214	11	0.8587	440683	39106	401577	chr3	14884844	3	3	14884844	14884844	1	1	0.4393	387184	0.0863	3	14884844	*	rs34991912	Y	3	14926351	chr3:14926351	rs34991912	t	c	0.4195	0.0228	0.0065	0.0004443	14926351	14884844	3	14884844	3	14884844	*	Y	-0.670103	3.50769
chr3:14884975:G:A	A	G	0.7398	0.0131	0.7124	0.776	-0.0052	0.011	0.6362	0	4.277	11	0.9611	440683	39106	401577	chr3	14884975	3	3	14884975	14884975	1	1	0.2602	229331	0.0636	3	14884975	*	rs13080977	R	3	14926482	chr3:14926482	rs13080977	a	g	0.7516	-0.0295	0.0073	5.697e-05	14926482	14884975	3	14884975	3	14884975	*	R	-0.472727	-4.0411
chr3:14886570:G:T	T	G	0.6155	0.0182	0.5693	0.6486	-0.0004	0.0099	0.9698	0	7.466	11	0.7602	440683	39106	401577	chr3	14886570	3	3	14886570	14886570	1	1	0.3845	338885	0.0793	3	14886570	*	rs748431	K	3	14928077	chr3:14928077	rs748431	t	g	0.6272	-0.0259	0.0066	8.62e-05	14928077	14886570	3	14886570	3	14886570	*	K	-0.040404	-3.92424
chr3:14886828:T:G	T	G	0.2857	0.0128	0.2505	0.3193	-0.0027	0.0106	0.7982	0	6.569	11	0.8328	440683	39106	401577	chr3	14886828	3	3	14886828	14886828	1	1	0.2857	251806	0.0688	3	14886828	*	rs2087919	K	3	14928335	chr3:14928335	rs2087919	t	g	0.2762	0.0283	0.0071	7.042e-05	14928335	14886828	3	14886828	3	14886828	*	K	-0.254717	3.98592
chr3:14886901:T:G	T	G	0.2886	0.0126	0.2505	0.3192	-0.0026	0.0106	0.8046	0	6.583	11	0.8318	440683	39106	401577	chr3	14886901	3	3	14886901	14886901	1	1	0.2886	254362	0.0687	3	14886901	*	rs3856825	K	3	14928408	chr3:14928408	rs3856825	t	g	0.2765	0.0283	0.0071	7.042e-05	14928408	14886901	3	14886901	3	14886901	*	K	-0.245283	3.98592
chr3:14887264:G:A	A	G	0.7113	0.0126	0.6807	0.749	0.0031	0.0106	0.771	0	6.542	11	0.8349	440683	39106	401577	chr3	14887264	3	3	14887264	14887264	1	1	0.2887	254450	0.0683	3	14887264	*	rs902450	R	3	14928771	chr3:14928771	rs902450	a	g	0.7233	-0.0283	0.0071	7.042e-05	14928771	14887264	3	14887264	3	14887264	*	R	0.292453	-3.98592
chr3:14887375:C:G	C	G	0.2887	0.0126	0.2509	0.3193	-0.0029	0.0106	0.7836	0	6.588	11	0.8314	440683	39106	401577	chr3	14887375	3	3	14887375	14887375	1	1	0.2887	254450	0.0684	3	14887375	*	rs902449	S	3	14928882	chr3:14928882	rs902449	c	g	0.2766	0.0282	0.0071	7.47e-05	14928882	14887375	3	14887375	3	14887375	*	S	-0.273585	3.97183
chr3:14887381:A:T	A	T	0.2887	0.0126	0.2509	0.3192	-0.0028	0.0106	0.795	0	6.56	11	0.8335	440683	39106	401577	chr3	14887381	3	3	14887381	14887381	1	1	0.2887	254450	0.0683	3	14887381	*	rs2342884	W	3	14928888	chr3:14928888	rs2342884	a	t	0.2766	0.0282	0.0071	7.47e-05	14928888	14887381	3	14887381	3	14887381	*	W	-0.264151	3.97183
chr3:14887616:T:C	T	C	0.2879	0.0116	0.2506	0.3193	-0.0028	0.0106	0.7909	0	6.569	11	0.8329	440683	39106	401577	chr3	14887616	3	3	14887616	14887616	1	1	0.2879	253745	0.0687	3	14887616	*	rs902448	Y	3	14929123	chr3:14929123	rs902448	t	c	0.2767	0.0282	0.0071	7.47e-05	14929123	14887616	3	14887616	3	14887616	*	Y	-0.264151	3.97183
chr3:14887798:G:C	C	G	0.7104	0.0128	0.6807	0.7488	0.0048	0.0106	0.6477	0	6.573	11	0.8326	440683	39106	401577	chr3	14887798	3	3	14887798	14887798	1	1	0.2896	255244	0.0681	3	14887798	*	rs11921584	S	3	14929305	chr3:14929305	rs11921584	c	g	0.7228	-0.0283	0.0071	7.042e-05	14929305	14887798	3	14887798	3	14887798	*	S	0.45283	-3.98592
chr3:14888299:G:C	C	G	0.7166	0.0128	0.6972	0.7541	0.0026	0.0107	0.8104	0	7.801	11	0.731	440683	39106	401577	chr3	14888299	3	3	14888299	14888299	1	1	0.2834	249779	0.0569	3	14888299	*	rs903064	S	3	14929806	chr3:14929806	rs903064	c	g	0.7289	-0.0297	0.0071	3.026e-05	14929806	14888299	3	14888299	3	14888299	*	S	0.242991	-4.1831
chr3:14888771:G:A	A	G	0.7099	0.0131	0.678	0.7488	0.0025	0.0106	0.8132	0	8.533	11	0.6649	440683	39106	401577	chr3	14888771	3	3	14888771	14888771	1	1	0.2901	255684	0.0708	3	14888771	*	rs7648549	R	3	14930278	chr3:14930278	rs7648549	a	g	0.7222	-0.0301	0.0071	2.361e-05	14930278	14888771	3	14888771	3	14888771	*	R	0.235849	-4.23944
chr3:14888888:C:T	T	C	0.7169	0.0127	0.685	0.754	0.002	0.0107	0.8546	0	7.94	11	0.7187	440683	39106	401577	chr3	14888888	3	3	14888888	14888888	1	1	0.2831	249515	0.069	3	14888888	*	rs7648485	Y	3	14930395	chr3:14930395	rs7648485	t	c	0.7294	-0.0304	0.0071	1.956e-05	14930395	14888888	3	14888888	3	14888888	*	Y	0.186916	-4.28169
chr3:14888910:C:T	T	C	0.7169	0.0127	0.685	0.754	0.0023	0.0107	0.8276	0	7.908	11	0.7215	440683	39106	401577	chr3	14888910	3	3	14888910	14888910	1	1	0.2831	249515	0.069	3	14888910	*	rs7648497	Y	3	14930417	chr3:14930417	rs7648497	t	c	0.7294	-0.0303	0.0071	2.083e-05	14930417	14888910	3	14888910	3	14888910	*	Y	0.214953	-4.26761
chr3:14889127:A:G	A	G	0.2828	0.0127	0.2451	0.315	-0.0024	0.0107	0.8214	0	8.081	11	0.706	440683	39106	401577	chr3	14889127	3	3	14889127	14889127	1	1	0.2828	249250	0.0699	3	14889127	*	rs1992004	R	3	14930634	chr3:14930634	rs1992004	a	g	0.2702	0.0311	0.0071	1.253e-05	14930634	14889127	3	14889127	3	14889127	*	R	-0.224299	4.38028
chr3:14889160:A:G	A	G	0.2825	0.0127	0.2453	0.3143	-0.0016	0.0107	0.8832	0	7.8	11	0.7311	440683	39106	401577	chr3	14889160	3	3	14889160	14889160	1	1	0.2825	248986	0.069	3	14889160	*	rs1992003	R	3	14930667	chr3:14930667	rs1992003	a	g	0.27	0.0311	0.0071	1.253e-05	14930667	14889160	3	14889160	3	14889160	*	R	-0.149533	4.38028
chr3:14889611:T:A	A	T	0.7151	0.0135	0.6795	0.7544	0.0012	0.0107	0.913	0	8.54	11	0.6642	440683	39106	401577	chr3	14889611	3	3	14889611	14889611	1	1	0.2849	251101	0.0749	3	14889611	*	rs4684243	W	3	14931118	chr3:14931118	rs4684243	a	t	0.7293	-0.0306	0.0071	1.724e-05	14931118	14889611	3	14889611	3	14889611	*	W	0.11215	-4.30986
chr3:14891356:T:C	T	C	0.2822	0.0127	0.245	0.3132	-0.0009	0.0107	0.9335	0	8.131	11	0.7015	440683	39106	401577	chr3	14891356	3	3	14891356	14891356	1	1	0.2822	248721	0.0682	3	14891356	*	rs9852583	Y	3	14932863	chr3:14932863	rs9852583	t	c	0.27	0.0309	0.0072	1.893e-05	14932863	14891356	3	14891356	3	14891356	*	Y	-0.0841121	4.29167
chr3:14891715:T:G	T	G	0.2535	0.0131	0.2179	0.281	0.0053	0.0111	0.6295	0	5.827	11	0.8847	440683	39106	401577	chr3	14891715	3	3	14891715	14891715	1	1	0.2535	223426	0.0631	3	14891715	*	rs11924206	K	3	14933222	chr3:14933222	rs11924206	t	g	0.2412	0.0312	0.0074	2.705e-05	14933222	14891715	3	14891715	3	14891715	*	K	0.477477	4.21622
chr3:14891831:T:C	T	C	0.2819	0.0126	0.2449	0.3126	-0.0004	0.0107	0.968	0	7.95	11	0.7178	440683	39106	401577	chr3	14891831	3	3	14891831	14891831	1	1	0.2819	248457	0.0677	3	14891831	*	rs34853927	Y	3	14933338	chr3:14933338	rs34853927	t	c	0.2699	0.0306	0.0072	2.279e-05	14933338	14891831	3	14891831	3	14891831	*	Y	-0.0373832	4.25
chr3:14893169:C:A	A	C	0.718	0.0126	0.6873	0.7551	0.0006	0.0107	0.9569	0	7.606	11	0.7481	440683	39106	401577	chr3	14893169	3	3	14893169	14893169	1	1	0.282	248545	0.0678	3	14893169	*	rs4684244	M	3	14934676	chr3:14934676	rs4684244	a	c	0.73	-0.0307	0.0072	2.143e-05	14934676	14893169	3	14893169	3	14893169	*	M	0.0560748	-4.26389
chr3:14893294:G:A	A	G	0.5384	0.0231	0.4919	0.5751	0.0029	0.0097	0.7672	0	8.926	11	0.6288	440683	39106	401577	chr3	14893294	3	3	14893294	14893294	1	1	0.4616	406839	0.0832	3	14893294	*	rs4234532	R	3	14934801	chr3:14934801	rs4234532	a	g	0.5569	-0.0242	0.0065	0.0001931	14934801	14893294	3	14893294	3	14893294	*	R	0.298969	-3.72308
chr3:14893320:A:G	A	G	0.4614	0.023	0.4248	0.5077	-0.0031	0.0097	0.7482	0	9.082	11	0.6143	440683	39106	401577	chr3	14893320	3	3	14893320	14893320	1	1	0.4614	406662	0.0829	3	14893320	*	rs2880480	R	3	14934827	chr3:14934827	rs2880480	a	g	0.4429	0.0241	0.0065	0.0002052	14934827	14893320	3	14893320	3	14893320	*	R	-0.319588	3.70769
chr3:14893330:G:A	A	G	0.7187	0.0121	0.6886	0.7551	0.0007	0.0107	0.9493	0	7.155	11	0.7864	440683	39106	401577	chr3	14893330	3	3	14893330	14893330	1	1	0.2813	247928	0.0665	3	14893330	*	rs4234533	R	3	14934837	chr3:14934837	rs4234533	a	g	0.7278	-0.0302	0.0074	4.855e-05	14934837	14893330	3	14893330	3	14893330	*	R	0.0654206	-4.08108
chr3:14893427:C:T	T	C	0.7177	0.0127	0.6867	0.7546	0.0004	0.0107	0.9711	0	7.758	11	0.7348	440683	39106	401577	chr3	14893427	3	3	14893427	14893427	1	1	0.2823	248810	0.0679	3	14893427	*	rs2342885	Y	3	14934934	chr3:14934934	rs2342885	t	c	0.7299	-0.0305	0.0072	2.424e-05	14934934	14893427	3	14893427	3	14893427	*	Y	0.0373832	-4.23611
chr3:14893891:T:G	T	G	0.282	0.0126	0.2453	0.3122	-0.0003	0.0107	0.9806	0	7.56	11	0.7521	440683	39106	401577	chr3	14893891	3	3	14893891	14893891	1	1	0.282	248545	0.0669	3	14893891	*	rs7615132	K	3	14935398	chr3:14935398	rs7615132	t	g	0.27	0.0307	0.0072	2.143e-05	14935398	14893891	3	14893891	3	14893891	*	K	-0.0280374	4.26389
chr3:14895021:T:C	T	C	0.2824	0.0128	0.245	0.3153	-0.001	0.0107	0.9241	0	7.367	11	0.7686	440683	39106	401577	chr3	14895021	3	3	14895021	14895021	1	1	0.2824	248898	0.0703	3	14895021	*	rs7618333	Y	3	14936528	chr3:14936528	rs7618333	t	c	0.27	0.0307	0.0072	2.143e-05	14936528	14895021	3	14895021	3	14895021	*	Y	-0.0934579	4.26389
chr3:14895231:C:T	T	C	0.5385	0.0233	0.491	0.5754	0.0037	0.0097	0.6991	0	8.982	11	0.6236	440683	39106	401577	chr3	14895231	3	3	14895231	14895231	1	1	0.4615	406750	0.0844	3	14895231	*	rs3886505	Y	3	14936738	chr3:14936738	rs3886505	t	c	0.5578	-0.0245	0.0065	0.0001606	14936738	14895231	3	14895231	3	14895231	*	Y	0.381443	-3.76923
chr3:14895439:G:A	A	G	0.7174	0.0129	0.6841	0.7549	0.0009	0.0107	0.9324	0	7.406	11	0.7654	440683	39106	401577	chr3	14895439	3	3	14895439	14895439	1	1	0.2826	249074	0.0708	3	14895439	*	rs1583476	R	3	14936946	chr3:14936946	rs1583476	a	g	0.73	-0.0307	0.0072	2.143e-05	14936946	14895439	3	14895439	3	14895439	*	R	0.0841121	-4.26389
chr3:14895540:T:C	T	C	0.2826	0.0129	0.2451	0.3159	-0.0009	0.0107	0.9293	0	7.464	11	0.7604	440683	39106	401577	chr3	14895540	3	3	14895540	14895540	1	1	0.2826	249074	0.0708	3	14895540	*	rs6442485	Y	3	14937047	chr3:14937047	rs6442485	t	c	0.27	0.0307	0.0072	2.143e-05	14937047	14895540	3	14895540	3	14895540	*	Y	-0.0841121	4.26389
chr3:14895667:A:G	A	G	0.2828	0.013	0.2453	0.3165	-0.0013	0.0107	0.9047	0	7.778	11	0.7331	440683	39106	401577	chr3	14895667	3	3	14895667	14895667	1	1	0.2828	249250	0.0712	3	14895667	*	rs1898042	V	3	14937174	chr3:14937174	rs1898042	a	g	0.2702	0.0305	0.0072	2.424e-05	14937174	14895667	3	14895667	3	14895667	*	V	-0.121495	4.23611
chr3:14895753:A:G	A	G	0.2826	0.0129	0.2451	0.3159	-0.0009	0.0107	0.9319	0	7.439	11	0.7625	440683	39106	401577	chr3	14895753	3	3	14895753	14895753	1	1	0.2826	249074	0.0708	3	14895753	*	rs1898041	R	3	14937260	chr3:14937260	rs1898041	a	g	0.27	0.0307	0.0072	2.143e-05	14937260	14895753	3	14895753	3	14895753	*	R	-0.0841121	4.26389
chr3:14895928:C:T	T	C	0.7175	0.0129	0.6841	0.7549	0.0009	0.0107	0.9329	0	7.471	11	0.7597	440683	39106	401577	chr3	14895928	3	3	14895928	14895928	1	1	0.2825	248986	0.0708	3	14895928	*	rs1898039	Y	3	14937435	chr3:14937435	rs1898039	t	c	0.73	-0.0307	0.0072	2.143e-05	14937435	14895928	3	14895928	3	14895928	*	Y	0.0841121	-4.26389
chr3:14896301:T:G	T	G	0.281	0.012	0.2446	0.3092	-0.0007	0.0107	0.9482	0	7.327	11	0.7721	440683	39106	401577	chr3	14896301	3	3	14896301	14896301	1	1	0.281	247664	0.0646	3	14896301	*	rs6775335	K	3	14937808	chr3:14937808	rs6775335	t	g	0.2696	0.0304	0.0071	1.956e-05	14937808	14896301	3	14896301	3	14896301	*	K	-0.0654206	4.28169
chr3:14896517:G:C	C	G	0.7179	0.0127	0.6868	0.7553	0.0008	0.0107	0.9426	0	7.525	11	0.7551	440683	39106	401577	chr3	14896517	3	3	14896517	14896517	1	1	0.2821	248633	0.0685	3	14896517	*	rs6762862	S	3	14938024	chr3:14938024	rs6762862	c	g	0.7301	-0.0307	0.0071	1.618e-05	14938024	14896517	3	14896517	3	14896517	*	S	0.0747664	-4.32394
chr3:14896540:G:A	A	G	0.6123	0.0189	0.5618	0.6487	-0.0002	0.0099	0.98	0	8.15	11	0.6998	440683	39106	401577	chr3	14896540	3	3	14896540	14896540	1	1	0.3877	341706	0.0869	3	14896540	*	rs6762951	R	3	14938047	chr3:14938047	rs6762951	a	g	0.6268	-0.0267	0.0066	5.171e-05	14938047	14896540	3	14896540	3	14896540	*	R	-0.020202	-4.04545
chr3:14897691:G:A	A	G	0.7464	0.0132	0.7189	0.7823	-0.0049	0.0111	0.6584	0	5.761	11	0.8888	440683	39106	401577	chr3	14897691	3	3	14897691	14897691	1	1	0.2536	223514	0.0634	3	14897691	*	rs2117775	R	3	14939198	chr3:14939198	rs2117775	a	g	0.7588	-0.0313	0.0074	2.549e-05	14939198	14897691	3	14897691	3	14897691	*	R	-0.441441	-4.22973
chr3:14897857:G:A	A	G	0.7191	0.0121	0.6908	0.7555	0.0005	0.0107	0.9658	0	7.148	11	0.787	440683	39106	401577	chr3	14897857	3	3	14897857	14897857	1	1	0.2809	247576	0.0647	3	14897857	*	rs2117774	R	3	14939364	chr3:14939364	rs2117774	a	g	0.7304	-0.0305	0.0072	2.424e-05	14939364	14897857	3	14897857	3	14897857	*	R	0.046729	-4.23611
chr3:14897972:G:T	T	G	0.7223	0.0115	0.6868	0.7551	0.0004	0.0106	0.9727	0	7.392	11	0.7665	440683	39106	401577	chr3	14897972	3	3	14897972	14897972	1	1	0.2777	244755	0.0683	3	14897972	*	rs2164356	K	3	14939479	chr3:14939479	rs2164356	t	g	0.7304	-0.0309	0.0072	1.893e-05	14939479	14897972	3	14897972	3	14897972	*	K	0.0377358	-4.29167
chr3:14898172:G:A	A	G	0.7185	0.0127	0.6869	0.7551	0.0003	0.0107	0.9794	0	7.193	11	0.7832	440683	39106	401577	chr3	14898172	3	3	14898172	14898172	1	1	0.2815	248105	0.0682	3	14898172	*	rs2307090	R	3	14939679	chr3:14939679	rs2307090	a	g	0.7301	-0.0309	0.0071	1.425e-05	14939679	14898172	3	14898172	3	14898172	*	R	0.0280374	-4.35211
chr3:14900517:T:C	T	C	0.4607	0.0235	0.4246	0.5081	-0.0034	0.0097	0.7241	0	9.126	11	0.6102	440683	39106	401577	chr3	14900517	3	3	14900517	14900517	1	1	0.4607	406045	0.0835	3	14900517	*	rs2307088	Y	3	14942024	chr3:14942024	rs2307088	t	c	0.4421	0.0242	0.0065	0.0001931	14942024	14900517	3	14900517	3	14900517	*	Y	-0.350515	3.72308
chr3:14902458:G:A	A	G	0.5517	0.0199	0.5118	0.5862	0.0027	0.0097	0.7797	0	7.806	11	0.7306	440683	39106	401577	chr3	14902458	3	3	14902458	14902458	1	1	0.4483	395116	0.0744	3	14902458	*	rs11925504	R	3	14943965	chr3:14943965	rs11925504	a	g	0.5667	-0.0255	0.0065	8.559e-05	14943965	14902458	3	14902458	3	14902458	*	R	0.278351	-3.92308
chr3:14906032:T:G	T	G	0.7788	0.0093	0.7529	0.8002	-0.0225	0.0117	0.05463	0	5.424	11	0.9089	440683	39106	401577	chr3	14906032	3	3	14906032	14906032	1	1	0.2212	194958	0.0473	3	14906032	*	rs13080924	K	3	14947539	chr3:14947539	rs13080924	t	g	0.7707	0.0314	0.0076	3.988e-05	14947539	14906032	3	14906032	3	14906032	*	K	-1.92308	4.13158
chr3:14906632:G:A	A	G	0.746	0.014	0.7156	0.7818	-0.0048	0.0111	0.6677	0	5.841	11	0.8838	440683	39106	401577	chr3	14906632	3	3	14906632	14906632	1	1	0.254	223867	0.0662	3	14906632	*	rs4685233	R	3	14948139	chr3:14948139	rs4685233	a	g	0.7587	-0.0321	0.0074	1.574e-05	14948139	14906632	3	14906632	3	14906632	*	R	-0.432432	-4.33784
chr3:14907195:A:C	A	C	0.4483	0.0196	0.414	0.49	-0.0034	0.0097	0.7279	0	8.445	11	0.673	440683	39106	401577	chr3	14907195	3	3	14907195	14907195	1	1	0.4483	395116	0.076	3	14907195	*	rs6806067	M	3	14948702	chr3:14948702	rs6806067	a	c	0.4337	0.0257	0.0065	7.527e-05	14948702	14907195	3	14907195	3	14907195	*	M	-0.350515	3.95385
chr3:14907379:G:A	A	G	0.746	0.0132	0.7194	0.7818	-0.0047	0.0111	0.6738	0	5.288	11	0.9164	440683	39106	401577	chr3	14907379	3	3	14907379	14907379	1	1	0.254	223867	0.0624	3	14907379	*	rs6782420	R	3	14948886	chr3:14948886	rs6782420	a	g	0.7582	-0.0317	0.0074	2.006e-05	14948886	14907379	3	14907379	3	14907379	*	R	-0.423423	-4.28378
chr3:14907761:C:T	T	C	0.7159	0.0123	0.6851	0.7538	0.001	0.0107	0.9222	0	7.993	11	0.7139	440683	39106	401577	chr3	14907761	3	3	14907761	14907761	1	1	0.2841	250396	0.0687	3	14907761	*	rs9818644	Y	3	14949268	chr3:14949268	rs9818644	t	c	0.7277	-0.0305	0.0072	2.424e-05	14949268	14907761	3	14907761	3	14907761	*	Y	0.0934579	-4.23611
chr3:14908392:C:T	T	C	0.5502	0.0202	0.51	0.5858	0.0035	0.0097	0.72	0	8.278	11	0.6882	440683	39106	401577	chr3	14908392	3	3	14908392	14908392	1	1	0.4498	396438	0.0758	3	14908392	*	rs7631015	Y	3	14949899	chr3:14949899	rs7631015	t	c	0.5664	-0.0254	0.0065	9.124e-05	14949899	14908392	3	14908392	3	14908392	*	Y	0.360825	-3.90769
chr3:14908392:C:T	T	C	0.5502	0.0202	0.51	0.5858	0.0035	0.0097	0.72	0	8.278	11	0.6882	440683	39106	401577	chr3	14908392	3	3	14908392	14908392	1	1	0.4498	396438	0.0758	3	14908392	*	rs879897861	R	3	14949899	chr3:14949899	rs7631015	t	c	0.5664	-0.0254	0.0065	9.124e-05	14949899	14908392	3	14908392	3	14908392	*	R	0.360825	-3.90769
chr3:14912175:G:C	C	G	0.5901	0.0158	0.5559	0.6214	-0.0035	0.0099	0.7207	0	8.652	11	0.654	440683	39106	401577	chr3	14912175	3	3	14912175	14912175	1	1	0.4099	361272	0.0655	3	14912175	*	rs7627003	S	3	14953682	chr3:14953682	rs7627003	c	g	0.5999	-0.026	0.0065	6.196e-05	14953682	14912175	3	14912175	3	14912175	*	S	-0.353535	-4
chr3:14912904:C:T	T	C	0.6518	0.0138	0.6318	0.6888	0.0032	0.0102	0.7562	0	7.832	11	0.7283	440683	39106	401577	chr3	14912904	3	3	14912904	14912904	1	1	0.3482	306892	0.057	3	14912904	*	rs12630213	Y	3	14954411	chr3:14954411	rs12630213	t	c	0.666	-0.0271	0.0068	6.834e-05	14954411	14912904	3	14912904	3	14912904	*	Y	0.313725	-3.98529
chr3:14913042:A:C	A	C	0.2584	0.0138	0.2218	0.2875	0.0052	0.0111	0.6397	0	5.906	11	0.8795	440683	39106	401577	chr3	14913042	3	3	14913042	14913042	1	1	0.2584	227745	0.0657	3	14913042	*	rs12635574	M	3	14954549	chr3:14954549	rs12635574	a	c	0.247	0.031	0.0076	4.995e-05	14954549	14913042	3	14913042	3	14913042	*	M	0.468468	4.07895
chr3:14913166:A:C	A	C	0.2584	0.0138	0.2217	0.2875	0.0056	0.0111	0.6168	0	6.091	11	0.8672	440683	39106	401577	chr3	14913166	3	3	14913166	14913166	1	1	0.2584	227745	0.0658	3	14913166	*	rs6808431	M	3	14954673	chr3:14954673	rs6808431	a	c	0.2448	0.0311	0.0074	2.87e-05	14954673	14913166	3	14913166	3	14913166	*	M	0.504505	4.2027
chr3:14914194:A:G	A	G	0.2501	0.0133	0.2167	0.279	0.0071	0.0113	0.527	0	6.471	11	0.8402	440683	39106	401577	chr3	14914194	3	3	14914194	14914194	1	1	0.2501	220430	0.0623	3	14914194	*	rs6442486	R	3	14955701	chr3:14955701	rs6442486	a	g	0.2358	0.0303	0.0075	5.836e-05	14955701	14914194	3	14914194	3	14914194	*	R	0.628319	4.04
chr3:14916619:G:A	A	G	0.548	0.0214	0.5096	0.5804	0.0009	0.0098	0.926	0	9.065	11	0.6159	440683	39106	401577	chr3	14916619	3	3	14916619	14916619	1	1	0.452	398377	0.0708	3	14916619	*	rs11128722	R	3	14958126	chr3:14958126	rs11128722	a	g	0.5649	-0.0254	0.0065	9.124e-05	14958126	14916619	3	14916619	3	14916619	*	R	0.0918367	-3.90769
chr3:15144127:T:C	T	C	0.5804	0.0152	0.5443	0.6415	0.0008	0.0099	0.9379	0	10.148	11	0.5171	440683	39106	401577	chr3	15144127	3	3	15144127	15144127	1	1	0.4196	369821	0.0972	3	15144127	*	rs3864041	Y	3	15185634	chr3:15185634	rs3864041	t	c	0.5655	0.0248	0.0068	0.0002684	15185634	15144127	3	15144127	3	15144127	*	Y	0.0808081	3.64706
chr3:15373201:C:T	T	C	0.0331	0.0018	0.0266	0.0348	0.0073	0.0267	0.7839	0	8.927	11	0.6287	440683	39106	401577	chr3	15373201	3	3	15373201	15373201	1	1	0.0331	29173.2	0.0082	3	15373201	*	rs115887631	Y	3	15414708	chr3:15414708	rs115887631	t	c	0.0334	0.067	0.0183	0.0002556	15414708	15373201	3	15373201	3	15373201	*	Y	0.273408	3.6612
chr3:15522946:G:A	A	G	0.2812	0.0131	0.2579	0.3085	-0.0054	0.0106	0.6121	0	10.918	11	0.4502	440683	39106	401577	chr3	15522946	3	3	15522946	15522946	1	1	0.2812	247840	0.0506	3	15522946	*	rs989682	R	3	15564453	chr3:15564453	rs989682	a	g	0.2921	0.0259	0.0071	0.000275	15564453	15522946	3	15522946	3	15522946	*	R	-0.509434	3.64789
chr3:15551043:T:C	T	C	0.6734	0.0111	0.6523	0.6998	0.009	0.0102	0.3805	0	8.804	11	0.64	440683	39106	401577	chr3	15551043	3	3	15551043	15551043	1	1	0.3266	287854	0.0475	3	15551043	*	rs28795514	Y	3	15592550	chr3:15592550	rs28795514	t	c	0.6654	-0.0239	0.0067	0.0003616	15592550	15551043	3	15551043	3	15551043	*	Y	0.882353	-3.56716
chr3:15551054:T:C	T	C	0.6595	0.0115	0.6388	0.6836	0.007	0.0102	0.4926	19.6	13.681	11	0.2512	440683	39106	401577	chr3	15551054	3	3	15551054	15551054	1	1	0.3405	300105	0.0448	3	15551054	*	rs28818616	Y	3	15592561	chr3:15592561	rs28818616	t	c	0.6552	-0.0259	0.0068	0.0001414	15592561	15551054	3	15551054	3	15551054	*	Y	0.686275	-3.80882
chr3:15603161:A:G	A	G	0.7998	0.0083	0.7858	0.8258	-0.0088	0.0119	0.4595	0	10.391	11	0.4956	440683	39106	401577	chr3	15603161	3	3	15603161	15603161	1	1	0.2002	176449	0.04	3	15603161	*	rs2202319	R	3	15644668	chr3:15644668	rs2202319	a	g	0.7923	-0.0278	0.008	0.0004765	15644668	15603161	3	15603161	3	15603161	*	R	-0.739496	-3.475
chr3:15608043:G:A	A	G	0.3415	0.0119	0.304	0.3639	0.0012	0.01	0.9041	0	9.31	11	0.5933	440683	39106	401577	chr3	15608043	3	3	15608043	15608043	1	1	0.3415	300986	0.0599	3	15608043	*	rs924814	R	3	15649550	chr3:15649550	rs924814	a	g	0.3542	0.028	0.0067	2.934e-05	15649550	15608043	3	15608043	3	15608043	*	R	0.12	4.1791
chr3:15615575:A:T	A	T	0.6552	0.0117	0.6351	0.6934	0	0.01	0.9963	0	8.599	11	0.6588	440683	39106	401577	chr3	15615575	3	3	15615575	15615575	1	1	0.3448	303895	0.0583	3	15615575	*	rs2455810	W	3	15657082	chr3:15657082	rs2455810	a	t	0.6441	-0.0282	0.0069	4.488e-05	15657082	15615575	3	15615575	3	15615575	*	W	0	-4.08696
chr3:15616386:T:C	T	C	0.6549	0.0117	0.6349	0.6931	-0.0006	0.01	0.9491	0	8.272	11	0.6887	440683	39106	401577	chr3	15616386	3	3	15616386	15616386	1	1	0.3451	304159	0.0582	3	15616386	*	rs2470551	Y	3	15657893	chr3:15657893	rs2470551	t	c	0.6427	-0.0282	0.0067	2.572e-05	15657893	15616386	3	15616386	3	15616386	*	Y	-0.06	-4.20896
chr3:15618777:A:G	A	G	0.655	0.0117	0.6351	0.6935	-0.0004	0.01	0.972	0	8.37	11	0.6799	440683	39106	401577	chr3	15618777	3	3	15618777	15618777	1	1	0.345	304071	0.0584	3	15618777	*	rs2455828	R	3	15660284	chr3:15660284	rs2455828	a	g	0.6429	-0.0281	0.0067	2.748e-05	15660284	15618777	3	15618777	3	15618777	*	R	-0.04	-4.19403
chr3:15619664:A:G	A	G	0.9198	0.0051	0.9097	0.9265	0.0261	0.0176	0.1379	0	5.228	11	0.9196	440683	39106	401577	chr3	15619664	3	3	15619664	15619664	1	1	0.0802	70685.6	0.0168	3	15619664	*	rs56263384	R	3	15661171	chr3:15661171	rs56263384	a	g	0.9114	-0.0399	0.0112	0.0003687	15661171	15619664	3	15619664	3	15619664	*	R	1.48295	-3.5625
chr3:15620333:G:A	A	G	0.3447	0.0117	0.3066	0.3647	0.0005	0.01	0.9563	0	8.654	11	0.6538	440683	39106	401577	chr3	15620333	3	3	15620333	15620333	1	1	0.3447	303807	0.0581	3	15620333	*	rs2470525	R	3	15661840	chr3:15661840	rs2470525	a	g	0.3571	0.0281	0.0067	2.748e-05	15661840	15620333	3	15620333	3	15620333	*	R	0.05	4.19403
chr3:15621399:C:G	C	G	0.6553	0.0117	0.6353	0.6936	-0.0006	0.01	0.9524	0	8.545	11	0.6638	440683	39106	401577	chr3	15621399	3	3	15621399	15621399	1	1	0.3447	303807	0.0583	3	15621399	*	rs2455827	S	3	15662906	chr3:15662906	rs2455827	c	g	0.6429	-0.0281	0.0066	2.044e-05	15662906	15621399	3	15621399	3	15621399	*	S	-0.06	-4.25758
chr3:15625349:T:C	T	C	0.6682	0.011	0.6526	0.7024	-0.0027	0.0101	0.7911	0	8.823	11	0.6383	440683	39106	401577	chr3	15625349	3	3	15625349	15625349	1	1	0.3318	292437	0.0498	3	15625349	*	rs2455823	Y	3	15666856	chr3:15666856	rs2455823	t	c	0.652	-0.0309	0.0067	4.002e-06	15666856	15625349	3	15625349	3	15625349	*	Y	-0.267327	-4.61194
chr3:15625708:C:A	A	C	0.3447	0.0117	0.3064	0.3646	0.0003	0.01	0.9722	0	8.554	11	0.663	440683	39106	401577	chr3	15625708	3	3	15625708	15625708	1	1	0.3447	303807	0.0582	3	15625708	*	rs11128749	M	3	15667215	chr3:15667215	rs11128749	a	c	0.3571	0.0281	0.0066	2.044e-05	15667215	15625708	3	15625708	3	15625708	*	M	0.03	4.25758
chr3:15625876:C:T	T	C	0.3447	0.0117	0.3064	0.3646	0.0004	0.01	0.9684	0	8.563	11	0.6621	440683	39106	401577	chr3	15625876	3	3	15625876	15625876	1	1	0.3447	303807	0.0582	3	15625876	*	rs2455916	Y	3	15667383	chr3:15667383	rs2455916	t	c	0.3571	0.0282	0.0067	2.572e-05	15667383	15625876	3	15625876	3	15625876	*	Y	0.04	4.20896
chr3:15627399:T:A	A	T	0.3393	0.0115	0.303	0.3577	0.0016	0.01	0.8708	0	9.055	11	0.6168	440683	39106	401577	chr3	15627399	3	3	15627399	15627399	1	1	0.3393	299047	0.0547	3	15627399	*	rs2455915	W	3	15668906	chr3:15668906	rs2455915	a	t	0.353	0.0289	0.0067	1.612e-05	15668906	15627399	3	15627399	3	15627399	*	W	0.16	4.31343
chr3:15629410:C:T	T	C	0.0799	0.0049	0.0735	0.0904	-0.0286	0.0176	0.1034	0	5.404	11	0.9101	440683	39106	401577	chr3	15629410	3	3	15629410	15629410	1	1	0.0799	70421.1	0.0169	3	15629410	*	rs66857627	Y	3	15670917	chr3:15670917	rs66857627	t	c	0.0884	0.0391	0.0112	0.0004829	15670917	15629410	3	15629410	3	15629410	*	Y	-1.625	3.49107
chr3:15631845:T:A	A	T	0.0774	0.0062	0.0658	0.0901	-0.0238	0.0178	0.1817	0	5.995	11	0.8737	440683	39106	401577	chr3	15631845	3	3	15631845	15631845	1	1	0.0774	68217.7	0.0243	3	15631845	*	rs12639040	W	3	15673352	chr3:15673352	rs12639040	a	t	0.0878	0.0394	0.0113	0.0004934	15673352	15631845	3	15631845	3	15631845	*	W	-1.33708	3.48673
chr3:15633001:A:T	A	T	0.9255	0.0054	0.9131	0.9351	0.0208	0.0181	0.2504	0	7.633	11	0.7458	440683	39106	401577	chr3	15633001	3	3	15633001	15633001	1	1	0.0745	65661.8	0.022	3	15633001	*	rs73032008	W	3	15674508	chr3:15674508	rs73032008	a	t	0.9154	-0.0418	0.0115	0.0002842	15674508	15633001	3	15633001	3	15633001	*	W	1.14917	-3.63478
chr3:15634919:G:A	A	G	0.3373	0.0121	0.2972	0.3555	0.0003	0.01	0.9734	0	8.164	11	0.6985	440683	39106	401577	chr3	15634919	3	3	15634919	15634919	1	1	0.3373	297285	0.0583	3	15634919	*	rs6773682	R	3	15676426	chr3:15676426	rs6773682	a	g	0.3497	0.0304	0.0067	5.715e-06	15676426	15634919	3	15634919	3	15634919	*	R	0.03	4.53731
chr3:15636360:G:A	A	G	0.0741	0.0056	0.0642	0.0862	-0.02	0.0182	0.2705	0	8.242	11	0.6915	440683	39106	401577	chr3	15636360	3	3	15636360	15636360	1	1	0.0741	65309.2	0.022	3	15636360	*	rs741748	R	3	15677867	chr3:15677867	rs741748	a	g	0.0842	0.0413	0.0115	0.0003359	15677867	15636360	3	15636360	3	15636360	*	R	-1.0989	3.5913
chr3:15643630:T:C	T	C	0.655	0.011	0.6359	0.6903	-0.0037	0.01	0.7084	0	9.093	11	0.6133	440683	39106	401577	chr3	15643630	3	3	15643630	15643630	1	1	0.345	304071	0.0544	3	15643630	*	rs7640807	Y	3	15685137	chr3:15685137	rs7640807	t	c	0.6435	-0.0266	0.0066	5.516e-05	15685137	15643630	3	15643630	3	15643630	*	Y	-0.37	-4.0303
chr3:15646335:T:A	A	T	0.2252	0.0275	0.1753	0.2839	-0.0025	0.0116	0.8316	8.2	11.984	11	0.3649	440683	39106	401577	chr3	15646335	3	3	15646335	15646335	1	1	0.2252	198484	0.1086	3	15646335	*	rs9647358	W	3	15687842	chr3:15687842	rs9647358	a	t	0.2362	-0.0263	0.0075	0.0004853	15687842	15646335	3	15646335	3	15646335	*	W	-0.215517	-3.50667
chr3:15647181:C:T	T	C	0.6397	0.0115	0.6114	0.6808	0.0002	0.0099	0.9847	0	8.55	11	0.6634	440683	39106	401577	chr3	15647181	3	3	15647181	15647181	1	1	0.3603	317556	0.0694	3	15647181	*	rs2455852	Y	3	15688688	chr3:15688688	rs2455852	t	c	0.63	-0.0277	0.0066	2.677e-05	15688688	15647181	3	15647181	3	15647181	*	Y	0.020202	-4.19697
chr3:15647251:C:T	T	C	0.7299	0.0127	0.6991	0.7701	-0.0113	0.0108	0.2923	18.9	13.566	11	0.258	440683	39106	401577	chr3	15647251	3	3	15647251	15647251	1	1	0.2701	238057	0.071	3	15647251	*	rs2470530	H	3	15688758	chr3:15688758	rs2470530	t	c	0.7279	-0.025	0.0071	0.0004458	15688758	15647251	3	15647251	3	15647251	*	H	-1.0463	-3.52113
chr3:15647611:G:A	A	G	0.6366	0.0106	0.6102	0.6713	-0.0017	0.0099	0.8616	0	9.032	11	0.6189	440683	39106	401577	chr3	15647611	3	3	15647611	15647611	1	1	0.3634	320288	0.0611	3	15647611	*	rs2470531	R	3	15689118	chr3:15689118	rs2470531	a	g	0.6275	-0.0263	0.0066	6.688e-05	15689118	15647611	3	15647611	3	15647611	*	R	-0.171717	-3.98485
chr3:15648518:G:A	A	G	0.7344	0.0113	0.7055	0.7704	-0.0133	0.0108	0.217	19.2	13.615	11	0.255	440683	39106	401577	chr3	15648518	3	3	15648518	15648518	1	1	0.2656	234091	0.0649	3	15648518	*	rs2455853	R	3	15690025	chr3:15690025	rs2455853	a	g	0.7287	-0.025	0.0071	0.0004458	15690025	15648518	3	15648518	3	15648518	*	R	-1.23148	-3.52113
chr3:15648664:G:A	A	G	0.6471	0.0108	0.6232	0.6858	-0.0006	0.01	0.9546	0	8.405	11	0.6766	440683	39106	401577	chr3	15648664	3	3	15648664	15648664	1	1	0.3529	311034	0.0626	3	15648664	*	rs2089054	R	3	15690171	chr3:15690171	rs2089054	a	g	0.6356	-0.029	0.0066	1.1e-05	15690171	15648664	3	15648664	3	15648664	*	R	-0.06	-4.39394
chr3:15649434:T:C	T	C	0.3523	0.0108	0.3134	0.3766	0.001	0.01	0.9224	0	8.811	11	0.6394	440683	39106	401577	chr3	15649434	3	3	15649434	15649434	1	1	0.3523	310505	0.0632	3	15649434	*	rs869568	Y	3	15690941	chr3:15690941	rs869568	t	c	0.3642	0.029	0.0066	1.1e-05	15690941	15649434	3	15649434	3	15649434	*	Y	0.1	4.39394
chr3:15651452:G:A	A	G	0.6351	0.0111	0.6061	0.6715	-0.0023	0.0099	0.8189	0	9.825	11	0.5462	440683	39106	401577	chr3	15651452	3	3	15651452	15651452	1	1	0.3649	321610	0.0654	3	15651452	*	rs905555	R	3	15692959	chr3:15692959	rs905555	a	g	0.6263	-0.0257	0.0066	9.773e-05	15692959	15651452	3	15651452	3	15651452	*	R	-0.232323	-3.89394
chr3:15654944:G:T	T	G	0.5768	0.0137	0.5412	0.6175	-0.0131	0.0097	0.1755	0	5.139	11	0.9243	440683	39106	401577	chr3	15654944	3	3	15654944	15654944	1	1	0.4232	372994	0.0763	3	15654944	*	rs2455794	K	3	15696451	chr3:15696451	rs2455794	t	g	0.5667	-0.0306	0.0064	1.659e-06	15696451	15654944	3	15654944	3	15654944	*	K	-1.35052	-4.78125
chr3:15655402:G:T	T	G	0.5782	0.0135	0.5452	0.6182	-0.0128	0.0097	0.1845	0	5.497	11	0.9047	440683	39106	401577	chr3	15655402	3	3	15655402	15655402	1	1	0.4218	371760	0.073	3	15655402	*	rs2470532	B	3	15696909	chr3:15696909	rs2470532	t	g	0.5743	-0.0304	0.0068	7.937e-06	15696909	15655402	3	15655402	3	15655402	*	B	-1.31959	-4.47059
chr3:15655854:G:A	A	G	0.6731	0.0144	0.6382	0.7098	-0.0248	0.0102	0.015	0	10.035	11	0.5272	440683	39106	401577	chr3	15655854	3	3	15655854	15655854	1	1	0.3269	288119	0.0716	3	15655854	*	rs13070012	R	3	15697361	chr3:15697361	rs13070012	a	g	0.669	-0.0272	0.0068	6.424e-05	15697361	15655854	3	15655854	3	15655854	*	R	-2.43137	-4
chr3:15656586:G:A	A	G	0.6693	0.0142	0.6333	0.7063	-0.0234	0.0102	0.021	0	9.151	11	0.608	440683	39106	401577	chr3	15656586	3	3	15656586	15656586	1	1	0.3307	291468	0.073	3	15656586	*	rs2470533	R	3	15698093	chr3:15698093	rs2470533	a	g	0.6661	-0.026	0.0068	0.0001333	15698093	15656586	3	15656586	3	15656586	*	R	-2.29412	-3.82353
chr3:15656705:G:T	T	G	0.6685	0.0146	0.6309	0.7061	-0.0236	0.0102	0.01987	0	9.199	11	0.6035	440683	39106	401577	chr3	15656705	3	3	15656705	15656705	1	1	0.3315	292173	0.0752	3	15656705	*	rs2455795	D	3	15698212	chr3:15698212	rs2455795	t	g	0.6645	-0.0259	0.007	0.0002224	15698212	15656705	3	15656705	3	15656705	*	D	-2.31373	-3.7
chr3:15656882:G:T	T	G	0.6731	0.0143	0.6383	0.7096	-0.0248	0.0102	0.01486	0	9.708	11	0.5568	440683	39106	401577	chr3	15656882	3	3	15656882	15656882	1	1	0.3269	288119	0.0713	3	15656882	*	rs2455796	K	3	15698389	chr3:15698389	rs2455796	t	g	0.669	-0.0271	0.0068	6.834e-05	15698389	15656882	3	15656882	3	15656882	*	K	-2.43137	-3.98529
chr3:15657840:G:A	A	G	0.6777	0.0133	0.6454	0.7136	-0.0261	0.0102	0.01066	0	10.078	11	0.5234	440683	39106	401577	chr3	15657840	3	3	15657840	15657840	1	1	0.3223	284064	0.0682	3	15657840	*	rs2455797	R	3	15699347	chr3:15699347	rs2455797	a	g	0.6753	-0.0267	0.0068	8.738e-05	15699347	15657840	3	15657840	3	15657840	*	R	-2.55882	-3.92647
chr3:15658998:G:C	C	G	0.5904	0.0122	0.5623	0.6285	-0.0132	0.0097	0.1731	0	6.364	11	0.848	440683	39106	401577	chr3	15658998	3	3	15658998	15658998	1	1	0.4096	361008	0.0662	3	15658998	*	rs2455798	S	3	15700505	chr3:15700505	rs2455798	c	g	0.5814	-0.0319	0.0065	8.92e-07	15700505	15658998	3	15658998	3	15658998	*	S	-1.36082	-4.90769
chr3:15659547:C:G	C	G	0.4078	0.0116	0.3712	0.4336	0.0139	0.0097	0.1497	0	6.874	11	0.8092	440683	39106	401577	chr3	15659547	3	3	15659547	15659547	1	1	0.4078	359421	0.0624	3	15659547	*	rs2470534	S	3	15701054	chr3:15701054	rs2470534	c	g	0.4182	0.0315	0.0065	1.219e-06	15701054	15659547	3	15659547	3	15659547	*	S	1.43299	4.84615
chr3:15659677:G:T	T	G	0.6749	0.014	0.6403	0.7115	-0.0233	0.0102	0.02222	0	9.286	11	0.5955	440683	39106	401577	chr3	15659677	3	3	15659677	15659677	1	1	0.3251	286532	0.0712	3	15659677	*	rs2455799	K	3	15701184	chr3:15701184	rs2455799	t	g	0.6743	-0.0257	0.0068	0.0001592	15701184	15659677	3	15659677	3	15659677	*	K	-2.28431	-3.77941
chr3:15660082:T:G	T	G	0.4061	0.0121	0.371	0.4338	0.0138	0.0097	0.1527	0	7.301	11	0.7742	440683	39106	401577	chr3	15660082	3	3	15660082	15660082	1	1	0.4061	357923	0.0628	3	15660082	*	rs2455800	K	3	15701589	chr3:15701589	rs2455800	t	g	0.4178	0.0315	0.0065	1.219e-06	15701589	15660082	3	15660082	3	15660082	*	K	1.42268	4.84615
chr3:15660350:G:A	A	G	0.5903	0.0123	0.561	0.6283	-0.013	0.0097	0.1776	0	6.3	11	0.8526	440683	39106	401577	chr3	15660350	3	3	15660350	15660350	1	1	0.4097	361096	0.0673	3	15660350	*	rs2455801	R	3	15701857	chr3:15701857	rs2455801	a	g	0.5813	-0.0318	0.0065	9.648e-07	15701857	15660350	3	15660350	3	15660350	*	R	-1.34021	-4.89231
chr3:15660789:T:C	T	C	0.3211	0.0152	0.2789	0.3583	0.0211	0.0102	0.03901	0	8.695	11	0.65	440683	39106	401577	chr3	15660789	3	3	15660789	15660789	1	1	0.3211	283007	0.0794	3	15660789	*	rs2455802	Y	3	15702296	chr3:15702296	rs2455802	t	c	0.3228	0.0273	0.0068	6.037e-05	15702296	15660789	3	15660789	3	15660789	*	Y	2.06863	4.01471
chr3:15661775:T:G	T	G	0.3171	0.015	0.2757	0.3517	0.0221	0.0102	0.03131	0	9.402	11	0.5849	440683	39106	401577	chr3	15661775	3	3	15661775	15661775	1	1	0.3171	279481	0.076	3	15661775	*	rs2455804	K	3	15703282	chr3:15703282	rs2455804	t	g	0.3201	0.0277	0.0068	4.698e-05	15703282	15661775	3	15661775	3	15661775	*	K	2.16667	4.07353
chr3:15662716:C:T	T	C	0.5854	0.0125	0.5548	0.6241	-0.0145	0.0097	0.1321	0	6.358	11	0.8485	440683	39106	401577	chr3	15662716	3	3	15662716	15662716	1	1	0.4146	365414	0.0693	3	15662716	*	rs2102212	Y	3	15704223	chr3:15704223	rs2102212	t	c	0.5765	-0.0307	0.0065	2.254e-06	15704223	15662716	3	15662716	3	15662716	*	Y	-1.49485	-4.72308
chr3:15662837:C:A	A	C	0.682	0.0153	0.6463	0.7243	-0.0228	0.0102	0.02599	0	9.046	11	0.6176	440683	39106	401577	chr3	15662837	3	3	15662837	15662837	1	1	0.318	280274	0.078	3	15662837	*	rs9865333	M	3	15704344	chr3:15704344	rs9865333	a	c	0.6792	-0.0277	0.0068	4.698e-05	15704344	15662837	3	15662837	3	15662837	*	M	-2.23529	-4.07353
chr3:15663271:G:A	A	G	0.5844	0.0128	0.5524	0.6232	-0.0134	0.0097	0.1647	0	6.061	11	0.8693	440683	39106	401577	chr3	15663271	3	3	15663271	15663271	1	1	0.4156	366296	0.0708	3	15663271	*	rs13081135	R	3	15704778	chr3:15704778	rs13081135	a	g	0.5759	-0.0304	0.0065	2.827e-06	15704778	15663271	3	15663271	3	15663271	*	R	-1.38144	-4.67692
chr3:15663366:T:C	T	C	0.3158	0.0139	0.2757	0.3456	0.0254	0.0103	0.01336	0	9.354	11	0.5893	440683	39106	401577	chr3	15663366	3	3	15663366	15663366	1	1	0.3158	278335	0.0699	3	15663366	*	rs2455805	Y	3	15704873	chr3:15704873	rs2455805	t	c	0.3202	0.0272	0.0068	6.424e-05	15704873	15663366	3	15663366	3	15663366	*	Y	2.46602	4
