## Supplementary Tables for "Genomics link obesity and type 2 diabetes to Alzheimer’s disease to unveil novel biological insights": Table S2.xlsx (part 191 of 245)

### Sheet: AD2_T2D (continued)
Supplementary Table. Overlapped chromosome positions in build 38. AD2: pval threshold of 5e-8. T2D: pval threshold of 5e-4.
chr3:15664617:G:A	A	G	0.6117	0.0118	0.5856	0.648	-0.0171	0.0098	0.07994	0	6.42	11	0.8439	440683	39106	401577	chr3	15664617	3	3	15664617	15664617	1	1	0.3883	342234	0.0624	3	15664617	*	rs924753	R	3	15706124	chr3:15706124	rs924753	a	g	0.6017	-0.0348	0.0065	8.285e-08	15706124	15664617	3	15664617	3	15664617	*	R	-1.7449	-5.35385
chr3:15665938:T:C	T	C	0.3056	0.013	0.266	0.3356	0.025	0.0104	0.01593	0.5	11.058	11	0.4384	440683	39106	401577	chr3	15665938	3	3	15665938	15665938	1	1	0.3056	269345	0.0696	3	15665938	*	rs2455807	Y	3	15707445	chr3:15707445	rs2455807	t	c	0.3113	0.0271	0.0069	8.794e-05	15707445	15665938	3	15665938	3	15665938	*	Y	2.40385	3.92754
chr3:15673649:G:C	C	G	0.6015	0.0122	0.5713	0.6392	-0.015	0.0097	0.1221	0	6.835	11	0.8123	440683	39106	401577	chr3	15673649	3	3	15673649	15673649	1	1	0.3985	351224	0.0679	3	15673649	*	rs2470536	S	3	15715156	chr3:15715156	rs2470536	c	g	0.5939	-0.0319	0.0065	8.92e-07	15715156	15673649	3	15673649	3	15673649	*	S	-1.54639	-4.90769
chr3:15675185:C:T	T	C	0.6014	0.0122	0.5714	0.6387	-0.0148	0.0097	0.1276	0	6.663	11	0.8257	440683	39106	401577	chr3	15675185	3	3	15675185	15675185	1	1	0.3986	351312	0.0673	3	15675185	*	rs11128750	Y	3	15716692	chr3:15716692	rs11128750	t	c	0.5937	-0.0319	0.0065	8.92e-07	15716692	15675185	3	15675185	3	15675185	*	Y	-1.52577	-4.90769
chr3:15675391:C:T	T	C	0.6074	0.0118	0.5823	0.6438	-0.016	0.0097	0.1006	0	7.044	11	0.7955	440683	39106	401577	chr3	15675391	3	3	15675391	15675391	1	1	0.3926	346024	0.0615	3	15675391	*	rs2470537	Y	3	15716898	chr3:15716898	rs2470537	t	c	0.5986	-0.0336	0.0065	2.267e-07	15716898	15675391	3	15675391	3	15675391	*	Y	-1.64948	-5.16923
chr3:15675617:G:C	C	G	0.6015	0.0122	0.5714	0.6388	-0.0147	0.0097	0.1301	0	6.843	11	0.8117	440683	39106	401577	chr3	15675617	3	3	15675617	15675617	1	1	0.3985	351224	0.0674	3	15675617	*	rs2470538	S	3	15717124	chr3:15717124	rs2470538	c	g	0.5937	-0.0318	0.0065	9.648e-07	15717124	15675617	3	15675617	3	15675617	*	S	-1.51546	-4.89231
chr3:15676186:G:A	A	G	0.6015	0.0123	0.571	0.6388	-0.0151	0.0097	0.1206	0	6.807	11	0.8145	440683	39106	401577	chr3	15676186	3	3	15676186	15676186	1	1	0.3985	351224	0.0678	3	15676186	*	rs2246960	R	3	15717693	chr3:15717693	rs2246960	a	g	0.5937	-0.0317	0.0065	1.043e-06	15717693	15676186	3	15676186	3	15676186	*	R	-1.5567	-4.87692
chr3:15676337:C:T	T	C	0.598	0.0115	0.5684	0.6338	-0.0149	0.0097	0.1263	0	6.349	11	0.8491	440683	39106	401577	chr3	15676337	3	3	15676337	15676337	1	1	0.402	354309	0.0654	3	15676337	*	rs2470539	Y	3	15717844	chr3:15717844	rs2470539	t	c	0.5907	-0.0304	0.0065	2.827e-06	15717844	15676337	3	15676337	3	15676337	*	Y	-1.53608	-4.67692
chr3:15677145:T:A	A	T	0.6052	0.0114	0.5805	0.6417	-0.015	0.0097	0.125	0	6.302	11	0.8525	440683	39106	401577	chr3	15677145	3	3	15677145	15677145	1	1	0.3948	347963	0.0612	3	15677145	*	rs2470540	W	3	15718652	chr3:15718652	rs2470540	a	t	0.5955	-0.0348	0.0065	8.285e-08	15718652	15677145	3	15677145	3	15677145	*	W	-1.54639	-5.35385
chr3:15682626:T:G	T	G	0.3983	0.0121	0.3612	0.4188	0.0154	0.0097	0.1148	0	6.952	11	0.8029	440683	39106	401577	chr3	15682626	3	3	15682626	15682626	1	1	0.3983	351048	0.0576	3	15682626	*	rs2470542	K	3	15724133	chr3:15724133	rs2470542	t	g	0.4062	0.0316	0.0065	1.128e-06	15724133	15682626	3	15682626	3	15682626	*	K	1.58763	4.86154
chr3:15684307:A:G	A	G	0.3062	0.013	0.2665	0.3355	0.0243	0.0104	0.01889	1.6	11.176	11	0.4286	440683	39106	401577	chr3	15684307	3	3	15684307	15684307	1	1	0.3062	269874	0.069	3	15684307	*	rs2470543	R	3	15725814	chr3:15725814	rs2470543	a	g	0.3112	0.0267	0.0069	0.0001117	15725814	15684307	3	15684307	3	15684307	*	R	2.33654	3.86957
chr3:15685727:A:G	A	G	0.3981	0.0122	0.3607	0.4287	0.0144	0.0097	0.1393	0	6.994	11	0.7996	440683	39106	401577	chr3	15685727	3	3	15685727	15685727	1	1	0.3981	350872	0.068	3	15685727	*	rs2470544	R	3	15727234	chr3:15727234	rs2470544	a	g	0.4064	0.032	0.0065	8.245e-07	15727234	15685727	3	15685727	3	15685727	*	R	1.48454	4.92308
chr3:15687180:T:C	T	C	0.3099	0.0129	0.2697	0.3403	0.0231	0.0103	0.02549	0	10.688	11	0.4698	440683	39106	401577	chr3	15687180	3	3	15687180	15687180	1	1	0.3099	273135	0.0706	3	15687180	*	rs2455808	Y	3	15728687	chr3:15728687	rs2455808	t	c	0.314	0.0261	0.0069	0.0001588	15728687	15687180	3	15687180	3	15687180	*	Y	2.24272	3.78261
chr3:15688207:C:G	C	G	0.3982	0.0122	0.3607	0.4284	0.0143	0.0097	0.1427	0	6.921	11	0.8054	440683	39106	401577	chr3	15688207	3	3	15688207	15688207	1	1	0.3982	350960	0.0677	3	15688207	*	rs1976479	S	3	15729714	chr3:15729714	rs1976479	c	g	0.4058	0.0318	0.0065	9.648e-07	15729714	15688207	3	15688207	3	15688207	*	S	1.47423	4.89231
chr3:15688750:G:A	A	G	0.6015	0.0122	0.5714	0.6393	-0.0145	0.0097	0.1356	0	6.963	11	0.8021	440683	39106	401577	chr3	15688750	3	3	15688750	15688750	1	1	0.3985	351224	0.0679	3	15688750	*	rs1393969	R	3	15730257	chr3:15730257	rs1393969	a	g	0.5941	-0.0318	0.0065	9.648e-07	15730257	15688750	3	15688750	3	15688750	*	R	-1.49485	-4.89231
chr3:15690749:G:T	T	G	0.6013	0.0122	0.5715	0.6391	-0.0138	0.0097	0.1553	0	6.894	11	0.8076	440683	39106	401577	chr3	15690749	3	3	15690749	15690749	1	1	0.3987	351401	0.0676	3	15690749	*	rs2062823	K	3	15732256	chr3:15732256	rs2062823	t	g	0.5935	-0.0315	0.0065	1.219e-06	15732256	15690749	3	15690749	3	15690749	*	K	-1.42268	-4.84615
chr3:15691032:T:G	T	G	0.3981	0.0119	0.3612	0.4257	0.0155	0.0097	0.1102	0	7.301	11	0.7742	440683	39106	401577	chr3	15691032	3	3	15691032	15691032	1	1	0.3981	350872	0.0645	3	15691032	*	rs2047852	K	3	15732539	chr3:15732539	rs2047852	t	g	0.406	0.0322	0.0065	7.039e-07	15732539	15691032	3	15691032	3	15691032	*	K	1.59794	4.95385
chr3:15692045:C:T	T	C	0.6058	0.0123	0.5783	0.6438	-0.013	0.0097	0.1835	0	7.667	11	0.7428	440683	39106	401577	chr3	15692045	3	3	15692045	15692045	1	1	0.3942	347434	0.0655	3	15692045	*	rs1969095	Y	3	15733552	chr3:15733552	rs1969095	t	c	0.5984	-0.0338	0.0065	1.922e-07	15733552	15692045	3	15692045	3	15692045	*	Y	-1.34021	-5.2
chr3:15692093:A:T	A	T	0.3929	0.0118	0.356	0.4177	0.015	0.0098	0.1244	0	7.26	11	0.7777	440683	39106	401577	chr3	15692093	3	3	15692093	15692093	1	1	0.3929	346289	0.0617	3	15692093	*	rs1532767	H	3	15733600	chr3:15733600	rs1532767	a	t	0.3964	0.0318	0.0071	7.953e-06	15733600	15692093	3	15692093	3	15692093	*	H	1.53061	4.47887
chr3:15692390:T:C	T	C	0.3884	0.0116	0.3524	0.4127	0.0146	0.0098	0.1357	0	7.685	11	0.7412	440683	39106	401577	chr3	15692390	3	3	15692390	15692390	1	1	0.3884	342323	0.0603	3	15692390	*	rs2470546	Y	3	15733897	chr3:15733897	rs2470546	t	c	0.398	0.0345	0.0065	1.069e-07	15733897	15692390	3	15692390	3	15692390	*	Y	1.4898	5.30769
chr3:15692589:C:G	C	G	0.3886	0.0118	0.3523	0.4127	0.0154	0.0098	0.1148	0	7.451	11	0.7615	440683	39106	401577	chr3	15692589	3	3	15692589	15692589	1	1	0.3886	342499	0.0604	3	15692589	*	rs2455812	V	3	15734096	chr3:15734096	rs2455812	c	g	0.398	0.0343	0.0065	1.265e-07	15734096	15692589	3	15692589	3	15692589	*	V	1.57143	5.27692
chr3:15693544:C:G	C	G	0.3918	0.0116	0.3556	0.4174	0.0149	0.0098	0.1269	0	7.522	11	0.7554	440683	39106	401577	chr3	15693544	3	3	15693544	15693544	1	1	0.3918	345319	0.0618	3	15693544	*	rs2455813	S	3	15735051	chr3:15735051	rs2455813	c	g	0.4008	0.0335	0.0065	2.462e-07	15735051	15693544	3	15693544	3	15693544	*	S	1.52041	5.15385
chr3:15696103:T:C	T	C	0.3936	0.0123	0.3559	0.4241	0.012	0.0097	0.2185	0	7.766	11	0.7341	440683	39106	401577	chr3	15696103	3	3	15696103	15696103	1	1	0.3936	346906	0.0682	3	15696103	*	rs2470547	Y	3	15737610	chr3:15737610	rs2470547	t	c	0.4015	0.0332	0.0065	3.148e-07	15737610	15696103	3	15696103	3	15696103	*	Y	1.23711	5.10769
chr3:15696182:G:A	A	G	0.6079	0.0117	0.5822	0.6444	-0.0154	0.0098	0.1152	0	7.379	11	0.7676	440683	39106	401577	chr3	15696182	3	3	15696182	15696182	1	1	0.3921	345584	0.0622	3	15696182	*	rs2470548	R	3	15737689	chr3:15737689	rs2470548	a	g	0.5992	-0.0334	0.0065	2.673e-07	15737689	15696182	3	15696182	3	15696182	*	R	-1.57143	-5.13846
chr3:15696191:T:C	T	C	0.3935	0.0123	0.3559	0.4241	0.0114	0.0097	0.2429	0	7.596	11	0.749	440683	39106	401577	chr3	15696191	3	3	15696191	15696191	1	1	0.3935	346818	0.0682	3	15696191	*	rs2470549	B	3	15737698	chr3:15737698	rs2470549	t	c	0.4014	0.0332	0.0065	3.148e-07	15737698	15696191	3	15696191	3	15696191	*	B	1.17526	5.10769
chr3:15697894:T:C	T	C	0.3944	0.0126	0.356	0.4245	0.0119	0.0097	0.221	0	7.636	11	0.7455	440683	39106	401577	chr3	15697894	3	3	15697894	15697894	1	1	0.3944	347611	0.0685	3	15697894	*	rs2455816	Y	3	15739401	chr3:15739401	rs2455816	t	c	0.4016	0.0333	0.0065	2.901e-07	15739401	15697894	3	15697894	3	15697894	*	Y	1.2268	5.12308
chr3:15698299:A:C	A	C	0.395	0.0126	0.356	0.4252	0.0117	0.0098	0.2287	0	7.579	11	0.7505	440683	39106	401577	chr3	15698299	3	3	15698299	15698299	1	1	0.395	348140	0.0692	3	15698299	*	rs6442538	M	3	15739806	chr3:15739806	rs6442538	a	c	0.4016	0.0333	0.0065	2.901e-07	15739806	15698299	3	15698299	3	15698299	*	M	1.19388	5.12308
chr3:15698951:G:T	T	G	0.6018	0.0119	0.5738	0.6392	-0.0146	0.0097	0.1336	0	7.328	11	0.772	440683	39106	401577	chr3	15698951	3	3	15698951	15698951	1	1	0.3982	350960	0.0654	3	15698951	*	rs2455817	K	3	15740458	chr3:15740458	rs2455817	t	g	0.594	-0.0318	0.0065	9.648e-07	15740458	15698951	3	15698951	3	15698951	*	K	-1.50515	-4.89231
chr3:15699502:G:A	A	G	0.6055	0.0126	0.5755	0.644	-0.0118	0.0097	0.2277	0	7.447	11	0.7618	440683	39106	401577	chr3	15699502	3	3	15699502	15699502	1	1	0.3945	347699	0.0685	3	15699502	*	rs2455818	R	3	15741009	chr3:15741009	rs2455818	a	g	0.5984	-0.0333	0.0065	2.901e-07	15741009	15699502	3	15699502	3	15699502	*	R	-1.21649	-5.12308
chr3:15699882:T:C	T	C	0.3951	0.0125	0.356	0.4252	0.0119	0.0098	0.2218	0	7.325	11	0.7722	440683	39106	401577	chr3	15699882	3	3	15699882	15699882	1	1	0.3951	348228	0.0692	3	15699882	*	rs4465929	Y	3	15741389	chr3:15741389	rs4465929	t	c	0.4016	0.0333	0.0065	2.901e-07	15741389	15699882	3	15699882	3	15699882	*	Y	1.21429	5.12308
chr3:15700286:G:A	A	G	0.6074	0.0117	0.5824	0.644	-0.0146	0.0097	0.1334	0	7.301	11	0.7742	440683	39106	401577	chr3	15700286	3	3	15700286	15700286	1	1	0.3926	346024	0.0616	3	15700286	*	rs6772879	R	3	15741793	chr3:15741793	rs6772879	a	g	0.5987	-0.0333	0.0065	2.901e-07	15741793	15700286	3	15700286	3	15700286	*	R	-1.50515	-5.12308
chr3:15702214:C:T	T	C	0.6116	0.0113	0.5884	0.6477	-0.0157	0.0098	0.1076	0	7.403	11	0.7656	440683	39106	401577	chr3	15702214	3	3	15702214	15702214	1	1	0.3884	342323	0.0593	3	15702214	*	rs2470550	Y	3	15743721	chr3:15743721	rs2470550	t	c	0.6017	-0.0335	0.0065	2.462e-07	15743721	15702214	3	15702214	3	15702214	*	Y	-1.60204	-5.15385
chr3:15702337:A:G	A	G	0.392	0.0113	0.3557	0.4164	0.0154	0.0097	0.1141	0	7.029	11	0.7967	440683	39106	401577	chr3	15702337	3	3	15702337	15702337	1	1	0.392	345495	0.0607	3	15702337	*	rs2455793	R	3	15743844	chr3:15743844	rs2455793	a	g	0.4013	0.033	0.0065	3.705e-07	15743844	15702337	3	15702337	3	15702337	*	R	1.58763	5.07692
chr3:15705430:G:A	A	G	0.6026	0.0116	0.5757	0.6394	-0.0166	0.0097	0.08728	0	6.672	11	0.825	440683	39106	401577	chr3	15705430	3	3	15705430	15705430	1	1	0.3974	350255	0.0637	3	15705430	*	rs2455829	R	3	15746937	chr3:15746937	rs2455829	a	g	0.5937	-0.0313	0.0065	1.424e-06	15746937	15705430	3	15705430	3	15705430	*	R	-1.71134	-4.81538
chr3:15707706:C:T	T	C	0.6049	0.0126	0.5755	0.6441	-0.012	0.0097	0.2187	0	7.357	11	0.7695	440683	39106	401577	chr3	15707706	3	3	15707706	15707706	1	1	0.3951	348228	0.0686	3	15707706	*	rs2455830	Y	3	15749213	chr3:15749213	rs2455830	t	c	0.5979	-0.0331	0.0065	3.416e-07	15749213	15707706	3	15707706	3	15707706	*	Y	-1.23711	-5.09231
chr3:15708549:G:A	A	G	0.6057	0.0123	0.5782	0.6441	-0.013	0.0097	0.1815	0	7.401	11	0.7658	440683	39106	401577	chr3	15708549	3	3	15708549	15708549	1	1	0.3943	347523	0.0659	3	15708549	*	rs2470513	R	3	15750056	chr3:15750056	rs2470513	a	g	0.5984	-0.0333	0.0065	2.901e-07	15750056	15708549	3	15708549	3	15708549	*	R	-1.34021	-5.12308
chr3:15708696:G:A	A	G	0.6011	0.0122	0.5715	0.6392	-0.0138	0.0097	0.1563	0	6.867	11	0.8098	440683	39106	401577	chr3	15708696	3	3	15708696	15708696	1	1	0.3989	351577	0.0677	3	15708696	*	rs1472696	R	3	15750203	chr3:15750203	rs1472696	a	g	0.5939	-0.0314	0.0065	1.318e-06	15750203	15708696	3	15708696	3	15708696	*	R	-1.42268	-4.83077
chr3:15708761:G:A	A	G	0.6011	0.0122	0.5715	0.6394	-0.0137	0.0097	0.1595	0	7.017	11	0.7977	440683	39106	401577	chr3	15708761	3	3	15708761	15708761	1	1	0.3989	351577	0.0679	3	15708761	*	rs1472697	R	3	15750268	chr3:15750268	rs1472697	a	g	0.5939	-0.0314	0.0065	1.318e-06	15750268	15708761	3	15708761	3	15708761	*	R	-1.41237	-4.83077
chr3:15708837:A:C	A	C	0.3114	0.013	0.2702	0.3445	0.0199	0.0103	0.05305	0	10.258	11	0.5073	440683	39106	401577	chr3	15708837	3	3	15708837	15708837	1	1	0.3114	274457	0.0743	3	15708837	*	rs2470514	M	3	15750344	chr3:15750344	rs2470514	a	c	0.3148	0.0257	0.0069	0.0002	15750344	15708837	3	15708837	3	15708837	*	M	1.93204	3.72464
chr3:15710077:T:C	T	C	0.306	0.0129	0.2661	0.3355	0.0232	0.0104	0.02528	0	10.928	11	0.4493	440683	39106	401577	chr3	15710077	3	3	15710077	15710077	1	1	0.306	269698	0.0694	3	15710077	*	rs2455832	Y	3	15751584	chr3:15751584	rs2455832	t	c	0.3109	0.0264	0.0069	0.0001333	15751584	15710077	3	15710077	3	15710077	*	Y	2.23077	3.82609
chr3:15711323:T:C	T	C	0.3945	0.0126	0.3556	0.4245	0.0117	0.0097	0.2282	0	7.478	11	0.7592	440683	39106	401577	chr3	15711323	3	3	15711323	15711323	1	1	0.3945	347699	0.0689	3	15711323	*	rs2455833	Y	3	15752830	chr3:15752830	rs2455833	t	c	0.4016	0.033	0.0065	3.705e-07	15752830	15711323	3	15711323	3	15711323	*	Y	1.20619	5.07692
chr3:15712134:A:G	A	G	0.3981	0.0121	0.3606	0.4285	0.0144	0.0097	0.1377	0	7.181	11	0.7843	440683	39106	401577	chr3	15712134	3	3	15712134	15712134	1	1	0.3981	350872	0.0679	3	15712134	*	rs2455834	R	3	15753641	chr3:15753641	rs2455834	a	g	0.406	0.0313	0.0065	1.424e-06	15753641	15712134	3	15712134	3	15712134	*	R	1.48454	4.81538
chr3:15712740:T:C	T	C	0.3114	0.0135	0.2698	0.3444	0.0205	0.0103	0.04692	0	10.866	11	0.4546	440683	39106	401577	chr3	15712740	3	3	15712740	15712740	1	1	0.3114	274457	0.0746	3	15712740	*	rs2455835	Y	3	15754247	chr3:15754247	rs2455835	t	c	0.3144	0.0256	0.0068	0.0001688	15754247	15712740	3	15712740	3	15712740	*	Y	1.99029	3.76471
chr3:15713031:A:G	A	G	0.3969	0.0117	0.3603	0.425	0.0157	0.0097	0.1069	0	7.241	11	0.7792	440683	39106	401577	chr3	15713031	3	3	15713031	15713031	1	1	0.3969	349814	0.0647	3	15713031	*	rs2455836	R	3	15754538	chr3:15754538	rs2455836	a	g	0.4055	0.0317	0.0065	1.043e-06	15754538	15713031	3	15713031	3	15713031	*	R	1.61856	4.87692
chr3:15713342:C:T	T	C	0.6072	0.0118	0.5802	0.6443	-0.0143	0.0098	0.1431	0	7.679	11	0.7418	440683	39106	401577	chr3	15713342	3	3	15713342	15713342	1	1	0.3928	346201	0.0641	3	15713342	*	rs2255248	Y	3	15754849	chr3:15754849	rs2255248	t	c	0.5988	-0.0329	0.0065	4.017e-07	15754849	15713342	3	15713342	3	15713342	*	Y	-1.45918	-5.06154
chr3:15714708:A:T	A	T	0.3871	0.0113	0.3516	0.4109	0.0157	0.0098	0.1072	0	7.474	11	0.7595	440683	39106	401577	chr3	15714708	3	3	15714708	15714708	1	1	0.3871	341177	0.0593	3	15714708	*	rs924754	W	3	15756215	chr3:15756215	rs924754	a	t	0.3973	0.0335	0.0065	2.462e-07	15756215	15714708	3	15714708	3	15714708	*	W	1.60204	5.15385
chr3:15716394:T:C	T	C	0.3934	0.0125	0.3557	0.4231	0.012	0.0098	0.2201	0	7.319	11	0.7727	440683	39106	401577	chr3	15716394	3	3	15716394	15716394	1	1	0.3934	346729	0.0674	3	15716394	*	rs2062824	Y	3	15757901	chr3:15757901	rs2062824	t	c	0.4012	0.0333	0.0065	2.901e-07	15757901	15716394	3	15716394	3	15716394	*	Y	1.22449	5.12308
chr3:15717543:T:G	T	G	0.3989	0.0121	0.3608	0.4287	0.0142	0.0097	0.1455	0	7.241	11	0.7793	440683	39106	401577	chr3	15717543	3	3	15717543	15717543	1	1	0.3989	351577	0.0679	3	15717543	*	rs2470516	K	3	15759050	chr3:15759050	rs2470516	t	g	0.4013	0.0301	0.0071	2.361e-05	15759050	15717543	3	15717543	3	15717543	*	K	1.46392	4.23944
chr3:15717733:C:T	T	C	0.6893	0.0129	0.6594	0.7295	-0.0231	0.0103	0.02525	0	9.991	11	0.5312	440683	39106	401577	chr3	15717733	3	3	15717733	15717733	1	1	0.3107	273840	0.0701	3	15717733	*	rs2455837	Y	3	15759240	chr3:15759240	rs2455837	t	c	0.6852	-0.0264	0.0068	0.0001048	15759240	15717733	3	15717733	3	15717733	*	Y	-2.24272	-3.88235
chr3:15717853:T:A	A	T	0.6937	0.0128	0.6652	0.7336	-0.0235	0.0104	0.02337	0	10.534	11	0.4831	440683	39106	401577	chr3	15717853	3	3	15717853	15717853	1	1	0.3063	269962	0.0684	3	15717853	*	rs2470517	W	3	15759360	chr3:15759360	rs2470517	a	t	0.6887	-0.0265	0.0069	0.0001257	15759360	15717853	3	15717853	3	15717853	*	W	-2.25962	-3.84058
chr3:15717984:A:G	A	G	0.311	0.0132	0.2705	0.3406	0.0233	0.0103	0.02399	0	10.05	11	0.5259	440683	39106	401577	chr3	15717984	3	3	15717984	15717984	1	1	0.311	274105	0.0701	3	15717984	*	rs2470518	R	3	15759491	chr3:15759491	rs2470518	a	g	0.3148	0.026	0.0069	0.0001682	15759491	15717984	3	15717984	3	15717984	*	R	2.26214	3.76812
chr3:15718833:C:T	T	C	0.6893	0.0128	0.6593	0.7295	-0.0231	0.0103	0.02495	0	10.05	11	0.5259	440683	39106	401577	chr3	15718833	3	3	15718833	15718833	1	1	0.3107	273840	0.0702	3	15718833	*	rs2455838	Y	3	15760340	chr3:15760340	rs2455838	t	c	0.6852	-0.0263	0.0068	0.0001113	15760340	15718833	3	15718833	3	15718833	*	Y	-2.24272	-3.86765
chr3:15718955:C:T	T	C	0.6886	0.013	0.6593	0.7292	-0.0242	0.0103	0.01905	0	10.343	11	0.4999	440683	39106	401577	chr3	15718955	3	3	15718955	15718955	1	1	0.3114	274457	0.0699	3	15718955	*	rs2455839	Y	3	15760462	chr3:15760462	rs2455839	t	c	0.6848	-0.0261	0.0068	0.0001255	15760462	15718955	3	15718955	3	15718955	*	Y	-2.34951	-3.83824
chr3:15719455:C:A	A	C	0.692	0.0132	0.6638	0.7326	-0.0244	0.0103	0.01833	0	10.342	11	0.4999	440683	39106	401577	chr3	15719455	3	3	15719455	15719455	1	1	0.308	271461	0.0688	3	15719455	*	rs2455840	M	3	15760962	chr3:15760962	rs2455840	a	c	0.6877	-0.0272	0.0069	8.281e-05	15760962	15719455	3	15719455	3	15719455	*	M	-2.36893	-3.94203
chr3:15720613:C:A	A	C	0.693	0.0128	0.6645	0.7332	-0.0235	0.0103	0.02293	0	10.761	11	0.4635	440683	39106	401577	chr3	15720613	3	3	15720613	15720613	1	1	0.307	270579	0.0687	3	15720613	*	rs2455841	M	3	15762120	chr3:15762120	rs2455841	a	c	0.6881	-0.0261	0.0068	0.0001255	15762120	15720613	3	15720613	3	15720613	*	M	-2.28155	-3.83824
chr3:15721340:G:A	A	G	0.6053	0.0122	0.5804	0.6435	-0.0137	0.0097	0.1594	0	7.445	11	0.762	440683	39106	401577	chr3	15721340	3	3	15721340	15721340	1	1	0.3947	347875	0.0631	3	15721340	*	rs2470519	R	3	15762847	chr3:15762847	rs2470519	a	g	0.5979	-0.0331	0.0065	3.416e-07	15762847	15721340	3	15721340	3	15721340	*	R	-1.41237	-5.09231
chr3:15721413:C:T	T	C	0.6056	0.0122	0.5811	0.6434	-0.014	0.0097	0.1514	0	7.5	11	0.7573	440683	39106	401577	chr3	15721413	3	3	15721413	15721413	1	1	0.3944	347611	0.0623	3	15721413	*	rs2470520	Y	3	15762920	chr3:15762920	rs2470520	t	c	0.5978	-0.0332	0.0065	3.148e-07	15762920	15721413	3	15721413	3	15721413	*	Y	-1.4433	-5.10769
chr3:15722921:C:G	C	G	0.3059	0.0127	0.2662	0.3348	0.0233	0.0104	0.0244	0	10.912	11	0.4506	440683	39106	401577	chr3	15722921	3	3	15722921	15722921	1	1	0.3059	269610	0.0686	3	15722921	*	rs2455842	V	3	15764428	chr3:15764428	rs2455842	c	g	0.3111	0.0263	0.0069	0.0001413	15764428	15722921	3	15722921	3	15722921	*	V	2.24038	3.81159
chr3:15723881:G:A	A	G	0.6889	0.0131	0.6587	0.7299	-0.0223	0.0103	0.03089	0	10.451	11	0.4904	440683	39106	401577	chr3	15723881	3	3	15723881	15723881	1	1	0.3111	274193	0.0712	3	15723881	*	rs2470521	R	3	15765388	chr3:15765388	rs2470521	a	g	0.6853	-0.0263	0.0068	0.0001113	15765388	15723881	3	15723881	3	15723881	*	R	-2.16505	-3.86765
chr3:15725796:C:T	T	C	0.6046	0.0125	0.5776	0.6434	-0.0126	0.0097	0.1943	0	7.495	11	0.7577	440683	39106	401577	chr3	15725796	3	3	15725796	15725796	1	1	0.3954	348492	0.0658	3	15725796	*	rs2455843	Y	3	15767303	chr3:15767303	rs2455843	t	c	0.5978	-0.033	0.0065	3.705e-07	15767303	15725796	3	15725796	3	15725796	*	Y	-1.29897	-5.07692
chr3:15726339:C:T	T	C	0.693	0.0129	0.6645	0.7333	-0.0234	0.0103	0.02391	0.8	11.09	11	0.4357	440683	39106	401577	chr3	15726339	3	3	15726339	15726339	1	1	0.307	270579	0.0688	3	15726339	*	rs2455844	Y	3	15767846	chr3:15767846	rs2455844	t	c	0.6883	-0.0264	0.0069	0.0001333	15767846	15726339	3	15726339	3	15726339	*	Y	-2.27184	-3.82609
chr3:15726584:G:C	C	G	0.6054	0.0122	0.5804	0.6434	-0.0138	0.0097	0.156	0	7.598	11	0.7488	440683	39106	401577	chr3	15726584	3	3	15726584	15726584	1	1	0.3946	347787	0.063	3	15726584	*	rs2470523	S	3	15768091	chr3:15768091	rs2470523	c	g	0.598	-0.0333	0.0065	2.901e-07	15768091	15726584	3	15726584	3	15726584	*	S	-1.42268	-5.12308
chr3:15726590:A:T	A	T	0.3946	0.0122	0.3566	0.4196	0.0138	0.0097	0.1553	0	7.606	11	0.7481	440683	39106	401577	chr3	15726590	3	3	15726590	15726590	1	1	0.3946	347787	0.063	3	15726590	*	rs2262664	W	3	15768097	chr3:15768097	rs2262664	a	t	0.402	0.0333	0.0065	2.901e-07	15768097	15726590	3	15726590	3	15726590	*	W	1.42268	5.12308
chr3:15726786:T:C	T	C	0.3066	0.0127	0.2667	0.3349	0.0238	0.0104	0.02164	0.8	11.093	11	0.4355	440683	39106	401577	chr3	15726786	3	3	15726786	15726786	1	1	0.3066	270227	0.0682	3	15726786	*	rs2455845	Y	3	15768293	chr3:15768293	rs2455845	t	c	0.3117	0.0264	0.0069	0.0001333	15768293	15726786	3	15726786	3	15726786	*	Y	2.28846	3.82609
chr3:15727072:C:A	A	C	0.6049	0.0125	0.5777	0.6438	-0.0118	0.0097	0.2259	0	7.46	11	0.7607	440683	39106	401577	chr3	15727072	3	3	15727072	15727072	1	1	0.3951	348228	0.0661	3	15727072	*	rs2174172	M	3	15768579	chr3:15768579	rs2174172	a	c	0.5981	-0.0333	0.0065	2.901e-07	15768579	15727072	3	15727072	3	15727072	*	M	-1.21649	-5.12308
chr3:15729865:T:C	T	C	0.3062	0.0129	0.2663	0.3364	0.0238	0.0104	0.0214	0	10.736	11	0.4656	440683	39106	401577	chr3	15729865	3	3	15729865	15729865	1	1	0.3062	269874	0.0701	3	15729865	*	rs2455848	Y	3	15771372	chr3:15771372	rs2455848	t	c	0.3112	0.0268	0.0069	0.0001052	15771372	15729865	3	15729865	3	15729865	*	Y	2.28846	3.88406
chr3:15733918:T:C	T	C	0.398	0.0121	0.3607	0.4257	0.0156	0.0097	0.1084	0	7.03	11	0.7966	440683	39106	401577	chr3	15733918	3	3	15733918	15733918	1	1	0.398	350784	0.065	3	15733918	*	rs2654648	Y	3	15775425	chr3:15775425	rs2654648	t	c	0.4059	0.0315	0.0065	1.219e-06	15775425	15733918	3	15733918	3	15733918	*	Y	1.60825	4.84615
chr3:15735017:G:A	A	G	0.6888	0.0132	0.6577	0.7296	-0.0242	0.0103	0.01918	0	10.323	11	0.5016	440683	39106	401577	chr3	15735017	3	3	15735017	15735017	1	1	0.3112	274281	0.0719	3	15735017	*	rs2700002	R	3	15776524	chr3:15776524	rs2700002	a	g	0.685	-0.0264	0.0068	0.0001048	15776524	15735017	3	15735017	3	15735017	*	R	-2.34951	-3.88235
chr3:15735177:A:G	A	G	0.3118	0.0137	0.2704	0.3464	0.0209	0.0103	0.04217	0	10.234	11	0.5095	440683	39106	401577	chr3	15735177	3	3	15735177	15735177	1	1	0.3118	274810	0.076	3	15735177	*	rs2654649	R	3	15776684	chr3:15776684	rs2654649	a	g	0.315	0.0266	0.0068	9.287e-05	15776684	15735177	3	15735177	3	15735177	*	R	2.02913	3.91176
chr3:15737687:C:A	A	C	0.6885	0.0131	0.6578	0.7289	-0.0227	0.0103	0.02772	0	10.228	11	0.51	440683	39106	401577	chr3	15737687	3	3	15737687	15737687	1	1	0.3115	274546	0.0711	3	15737687	*	rs2700000	M	3	15779194	chr3:15779194	rs2700000	a	c	0.6845	-0.0262	0.0068	0.0001182	15779194	15737687	3	15737687	3	15737687	*	M	-2.20388	-3.85294
chr3:15737707:C:T	T	C	0.6018	0.012	0.5743	0.6395	-0.0147	0.0097	0.1323	0	7.053	11	0.7948	440683	39106	401577	chr3	15737707	3	3	15737707	15737707	1	1	0.3982	350960	0.0652	3	15737707	*	rs2654650	Y	3	15779214	chr3:15779214	rs2654650	t	c	0.5943	-0.0317	0.0065	1.043e-06	15779214	15737707	3	15737707	3	15737707	*	Y	-1.51546	-4.87692
chr3:15739498:C:T	T	C	0.6868	0.0138	0.6535	0.7288	-0.0212	0.0103	0.0395	0	10.632	11	0.4746	440683	39106	401577	chr3	15739498	3	3	15739498	15739498	1	1	0.3132	276044	0.0753	3	15739498	*	rs2700009	Y	3	15781005	chr3:15781005	rs2700009	t	c	0.6842	-0.0261	0.0068	0.0001255	15781005	15739498	3	15739498	3	15739498	*	Y	-2.05825	-3.83824
chr3:15740113:G:C	C	G	0.6872	0.0138	0.6536	0.7293	-0.0208	0.0103	0.04371	0	10.39	11	0.4957	440683	39106	401577	chr3	15740113	3	3	15740113	15740113	1	1	0.3128	275691	0.0757	3	15740113	*	rs2654651	S	3	15781620	chr3:15781620	rs2654651	c	g	0.6849	-0.0266	0.0068	9.287e-05	15781620	15740113	3	15740113	3	15740113	*	S	-2.01942	-3.91176
chr3:15740667:C:T	T	C	0.6885	0.0131	0.6578	0.7294	-0.0227	0.0103	0.02768	0	10.236	11	0.5093	440683	39106	401577	chr3	15740667	3	3	15740667	15740667	1	1	0.3115	274546	0.0716	3	15740667	*	rs2654652	Y	3	15782174	chr3:15782174	rs2654652	t	c	0.685	-0.0262	0.0068	0.0001182	15782174	15740667	3	15740667	3	15740667	*	Y	-2.20388	-3.85294
chr3:15741068:G:A	A	G	0.602	0.012	0.5745	0.6395	-0.0144	0.0097	0.1398	0	7.019	11	0.7975	440683	39106	401577	chr3	15741068	3	3	15741068	15741068	1	1	0.398	350784	0.065	3	15741068	*	rs2455849	R	3	15782575	chr3:15782575	rs2455849	a	g	0.5943	-0.0317	0.0065	1.043e-06	15782575	15741068	3	15741068	3	15741068	*	R	-1.48454	-4.87692
chr3:15743384:A:C	A	C	0.3142	0.0142	0.2716	0.3501	0.0201	0.0103	0.05109	0	9.905	11	0.5389	440683	39106	401577	chr3	15743384	3	3	15743384	15743384	1	1	0.3142	276925	0.0785	3	15743384	*	rs2700010	M	3	15784891	chr3:15784891	rs2700010	a	c	0.3168	0.0262	0.0071	0.0002333	15784891	15743384	3	15743384	3	15743384	*	M	1.95146	3.69014
chr3:15747735:C:T	T	C	0.6018	0.012	0.5745	0.6393	-0.0145	0.0097	0.1355	0	7.02	11	0.7975	440683	39106	401577	chr3	15747735	3	3	15747735	15747735	1	1	0.3982	350960	0.0648	3	15747735	*	rs2654654	Y	3	15789242	chr3:15789242	rs2654654	t	c	0.5943	-0.0317	0.0065	1.043e-06	15789242	15747735	3	15747735	3	15747735	*	Y	-1.49485	-4.87692
chr3:15748489:C:T	T	C	0.6933	0.0126	0.6632	0.733	-0.0234	0.0104	0.0239	0	10.874	11	0.4539	440683	39106	401577	chr3	15748489	3	3	15748489	15748489	1	1	0.3067	270315	0.0698	3	15748489	*	rs6442546	Y	3	15789996	chr3:15789996	rs6442546	t	c	0.688	-0.0266	0.0069	0.0001185	15789996	15748489	3	15748489	3	15748489	*	Y	-2.25	-3.85507
chr3:15749772:G:A	A	G	0.6019	0.012	0.5745	0.6395	-0.0144	0.0097	0.1396	0	6.94	11	0.8039	440683	39106	401577	chr3	15749772	3	3	15749772	15749772	1	1	0.3981	350872	0.065	3	15749772	*	rs4684259	R	3	15791279	chr3:15791279	rs4684259	a	g	0.5943	-0.0319	0.0065	8.92e-07	15791279	15749772	3	15749772	3	15749772	*	R	-1.48454	-4.90769
chr3:15750164:A:G	A	G	0.3981	0.012	0.3605	0.4255	0.0143	0.0097	0.1427	0	6.893	11	0.8077	440683	39106	401577	chr3	15750164	3	3	15750164	15750164	1	1	0.3981	350872	0.065	3	15750164	*	rs4467435	R	3	15791671	chr3:15791671	rs4467435	a	g	0.4057	0.0318	0.0065	9.648e-07	15791671	15750164	3	15750164	3	15750164	*	R	1.47423	4.89231
chr3:15750808:G:A	A	G	0.6019	0.012	0.5745	0.6395	-0.0143	0.0097	0.1414	0	6.907	11	0.8066	440683	39106	401577	chr3	15750808	3	3	15750808	15750808	1	1	0.3981	350872	0.065	3	15750808	*	rs4685258	R	3	15792315	chr3:15792315	rs4685258	a	g	0.5942	-0.0318	0.0065	9.648e-07	15792315	15750808	3	15750808	3	15750808	*	R	-1.47423	-4.89231
chr3:15751241:A:G	A	G	0.3981	0.012	0.3605	0.4255	0.0144	0.0097	0.1393	0	6.913	11	0.8061	440683	39106	401577	chr3	15751241	3	3	15751241	15751241	1	1	0.3981	350872	0.065	3	15751241	*	rs7614204	R	3	15792748	chr3:15792748	rs7614204	a	g	0.4057	0.0318	0.0065	9.648e-07	15792748	15751241	3	15751241	3	15751241	*	R	1.48454	4.89231
chr3:15752291:C:T	T	C	0.6016	0.012	0.5743	0.6393	-0.0142	0.0097	0.1447	0	6.997	11	0.7994	440683	39106	401577	chr3	15752291	3	3	15752291	15752291	1	1	0.3984	351136	0.065	3	15752291	*	rs6795100	Y	3	15793798	chr3:15793798	rs6795100	t	c	0.5942	-0.0318	0.0065	9.648e-07	15793798	15752291	3	15752291	3	15752291	*	Y	-1.46392	-4.89231
chr3:15754998:G:A	A	G	0.6017	0.012	0.5744	0.6392	-0.0143	0.0097	0.1421	0	6.961	11	0.8022	440683	39106	401577	chr3	15754998	3	3	15754998	15754998	1	1	0.3983	351048	0.0648	3	15754998	*	rs4684261	R	3	15796505	chr3:15796505	rs4684261	a	g	0.5942	-0.0318	0.0065	9.648e-07	15796505	15754998	3	15754998	3	15754998	*	R	-1.47423	-4.89231
chr3:15754998:G:A	A	G	0.6017	0.012	0.5744	0.6392	-0.0143	0.0097	0.1421	0	6.961	11	0.8022	440683	39106	401577	chr3	15754998	3	3	15754998	15754998	1	1	0.3983	351048	0.0648	3	15754998	*	rs879902030	Y	3	15796505	chr3:15796505	rs4684261	a	g	0.5942	-0.0318	0.0065	9.648e-07	15796505	15754998	3	15754998	3	15754998	*	Y	-1.47423	-4.89231
chr3:15755346:G:A	A	G	0.6018	0.012	0.5744	0.6395	-0.0142	0.0097	0.1435	0	6.756	11	0.8185	440683	39106	401577	chr3	15755346	3	3	15755346	15755346	1	1	0.3982	350960	0.0651	3	15755346	*	rs3924773	R	3	15796853	chr3:15796853	rs3924773	a	g	0.5944	-0.0319	0.0065	8.92e-07	15796853	15755346	3	15755346	3	15755346	*	R	-1.46392	-4.90769
chr3:15756739:A:G	A	G	0.3064	0.0127	0.2664	0.3364	0.0234	0.0104	0.02372	0	10.606	11	0.4769	440683	39106	401577	chr3	15756739	3	3	15756739	15756739	1	1	0.3064	270051	0.07	3	15756739	*	rs9821921	R	3	15798246	chr3:15798246	rs9821921	a	g	0.3115	0.0265	0.0068	9.868e-05	15798246	15756739	3	15756739	3	15756739	*	R	2.25	3.89706
chr3:15759233:C:T	T	C	0.6022	0.0118	0.5773	0.6393	-0.0163	0.0097	0.09328	0	7.187	11	0.7837	440683	39106	401577	chr3	15759233	3	3	15759233	15759233	1	1	0.3978	350607	0.062	3	15759233	*	rs7617039	Y	3	15800740	chr3:15800740	rs7617039	t	c	0.5941	-0.0313	0.0065	1.424e-06	15800740	15759233	3	15759233	3	15759233	*	Y	-1.68041	-4.81538
chr3:15759301:T:C	T	C	0.3079	0.0132	0.267	0.3374	0.0243	0.0103	0.01881	0	10.705	11	0.4683	440683	39106	401577	chr3	15759301	3	3	15759301	15759301	1	1	0.3079	271373	0.0704	3	15759301	*	rs7628824	Y	3	15800808	chr3:15800808	rs7628824	t	c	0.312	0.0269	0.0068	7.731e-05	15800808	15759301	3	15759301	3	15759301	*	Y	2.35922	3.95588
chr3:15763658:A:G	A	G	0.3109	0.0125	0.2699	0.3425	0.023	0.0103	0.02581	0	9.997	11	0.5307	440683	39106	401577	chr3	15763658	3	3	15763658	15763658	1	1	0.3109	274017	0.0726	3	15763658	*	rs6442548	R	3	15805165	chr3:15805165	rs6442548	a	g	0.3147	0.0265	0.0068	9.868e-05	15805165	15763658	3	15763658	3	15763658	*	R	2.23301	3.89706
chr3:15765013:A:C	A	C	0.3981	0.012	0.3602	0.4253	0.0144	0.0097	0.14	0	6.806	11	0.8146	440683	39106	401577	chr3	15765013	3	3	15765013	15765013	1	1	0.3981	350872	0.0651	3	15765013	*	rs3856830	M	3	15806520	chr3:15806520	rs3856830	a	c	0.4054	0.0321	0.0065	7.619e-07	15806520	15765013	3	15765013	3	15765013	*	M	1.48454	4.93846
chr3:15766218:T:A	A	T	0.6023	0.0117	0.5771	0.6397	-0.0156	0.0097	0.11	0	6.829	11	0.8128	440683	39106	401577	chr3	15766218	3	3	15766218	15766218	1	1	0.3977	350519	0.0626	3	15766218	*	rs6789076	W	3	15807725	chr3:15807725	rs6789076	a	t	0.5944	-0.032	0.0065	8.245e-07	15807725	15766218	3	15766218	3	15766218	*	W	-1.60825	-4.92308
chr3:15767165:A:C	A	C	0.3974	0.0118	0.36	0.4229	0.0157	0.0097	0.1058	0	6.795	11	0.8154	440683	39106	401577	chr3	15767165	3	3	15767165	15767165	1	1	0.3974	350255	0.0629	3	15767165	*	rs12491914	M	3	15808672	chr3:15808672	rs12491914	a	c	0.4053	0.0319	0.0065	8.92e-07	15808672	15767165	3	15767165	3	15767165	*	M	1.61856	4.90769
chr3:15767383:A:T	A	T	0.308	0.0133	0.2668	0.3408	0.0219	0.0103	0.03426	0	10.703	11	0.4685	440683	39106	401577	chr3	15767383	3	3	15767383	15767383	1	1	0.308	271461	0.074	3	15767383	*	rs2345734	W	3	15808890	chr3:15808890	rs2345734	a	t	0.3118	0.0267	0.0069	0.0001117	15808890	15767383	3	15767383	3	15767383	*	W	2.12621	3.86957
chr3:15767682:A:G	A	G	0.3066	0.0126	0.2668	0.3374	0.0242	0.0104	0.01953	0	10.667	11	0.4716	440683	39106	401577	chr3	15767682	3	3	15767682	15767682	1	1	0.3066	270227	0.0706	3	15767682	*	rs2345735	R	3	15809189	chr3:15809189	rs2345735	a	g	0.3119	0.0265	0.0069	0.0001257	15809189	15767682	3	15767682	3	15767682	*	R	2.32692	3.84058
chr3:15768802:A:G	A	G	0.3977	0.0116	0.3602	0.4153	0.0155	0.0097	0.1109	0	6.76	11	0.8182	440683	39106	401577	chr3	15768802	3	3	15768802	15768802	1	1	0.3977	350519	0.0551	3	15768802	*	rs6442550	R	3	15810309	chr3:15810309	rs6442550	a	g	0.4056	0.0319	0.0065	8.92e-07	15810309	15768802	3	15768802	3	15768802	*	R	1.59794	4.90769
chr3:15769098:C:T	T	C	0.693	0.0127	0.6634	0.7331	-0.0246	0.0103	0.01763	0	10.84	11	0.4567	440683	39106	401577	chr3	15769098	3	3	15769098	15769098	1	1	0.307	270579	0.0697	3	15769098	*	rs6442551	Y	3	15810605	chr3:15810605	rs6442551	t	c	0.6879	-0.0262	0.0068	0.0001182	15810605	15769098	3	15769098	3	15769098	*	Y	-2.38835	-3.85294
chr3:15774819:C:T	T	C	0.602	0.0118	0.5767	0.6391	-0.0162	0.0097	0.09703	0	7.089	11	0.7918	440683	39106	401577	chr3	15774819	3	3	15774819	15774819	1	1	0.398	350784	0.0624	3	15774819	*	rs7633542	Y	3	15816326	chr3:15816326	rs7633542	t	c	0.5941	-0.0318	0.0065	9.648e-07	15816326	15774819	3	15774819	3	15774819	*	Y	-1.6701	-4.89231
chr3:15775995:T:G	T	G	0.3063	0.0126	0.2665	0.3365	0.0244	0.0104	0.01846	0	10.695	11	0.4692	440683	39106	401577	chr3	15775995	3	3	15775995	15775995	1	1	0.3063	269962	0.07	3	15775995	*	rs13062323	K	3	15817502	chr3:15817502	rs13062323	t	g	0.3109	0.0268	0.0069	0.0001052	15817502	15775995	3	15775995	3	15775995	*	K	2.34615	3.88406
chr3:15777222:T:C	T	C	0.3067	0.0127	0.2665	0.3368	0.0237	0.0104	0.0223	0	10.574	11	0.4796	440683	39106	401577	chr3	15777222	3	3	15777222	15777222	1	1	0.3067	270315	0.0703	3	15777222	*	rs13068582	Y	3	15818729	chr3:15818729	rs13068582	t	c	0.3115	0.0262	0.0071	0.0002333	15818729	15777222	3	15777222	3	15777222	*	Y	2.27885	3.69014
chr3:15779614:T:C	T	C	0.3975	0.0116	0.3605	0.4249	0.0151	0.0097	0.1205	0	6.863	11	0.8101	440683	39106	401577	chr3	15779614	3	3	15779614	15779614	1	1	0.3975	350343	0.0644	3	15779614	*	rs11712568	Y	3	15821121	chr3:15821121	rs11712568	t	c	0.4052	0.0313	0.0065	1.424e-06	15821121	15779614	3	15779614	3	15779614	*	Y	1.5567	4.81538
chr3:15780191:C:T	T	C	0.6929	0.0124	0.6626	0.7321	-0.0244	0.0104	0.01837	0	10.908	11	0.451	440683	39106	401577	chr3	15780191	3	3	15780191	15780191	1	1	0.3071	270667	0.0695	3	15780191	*	rs9823153	Y	3	15821698	chr3:15821698	rs9823153	t	c	0.6884	-0.0267	0.0069	0.0001117	15821698	15780191	3	15780191	3	15780191	*	Y	-2.34615	-3.86957
chr3:15783353:T:G	T	G	0.3966	0.0113	0.3604	0.4224	0.0161	0.0097	0.09794	0	7.182	11	0.7841	440683	39106	401577	chr3	15783353	3	3	15783353	15783353	1	1	0.3966	349550	0.062	3	15783353	*	rs2345736	K	3	15824860	chr3:15824860	rs2345736	t	g	0.4049	0.0314	0.0065	1.318e-06	15824860	15783353	3	15783353	3	15783353	*	K	1.65979	4.83077
chr3:15784925:A:G	A	G	0.3072	0.0128	0.2669	0.3405	0.023	0.0104	0.02638	0	10.771	11	0.4626	440683	39106	401577	chr3	15784925	3	3	15784925	15784925	1	1	0.3072	270756	0.0736	3	15784925	*	rs7626198	R	3	15826432	chr3:15826432	rs7626198	a	g	0.3112	0.0267	0.0069	0.0001117	15826432	15784925	3	15784925	3	15784925	*	R	2.21154	3.86957
chr3:15786157:C:A	A	C	0.6871	0.0134	0.6538	0.7287	-0.0214	0.0103	0.03806	0	10.469	11	0.4888	440683	39106	401577	chr3	15786157	3	3	15786157	15786157	1	1	0.3129	275779	0.0749	3	15786157	*	rs11923804	M	3	15827664	chr3:15827664	rs11923804	a	c	0.685	-0.0264	0.0068	0.0001048	15827664	15786157	3	15786157	3	15786157	*	M	-2.07767	-3.88235
chr3:15786757:C:T	T	C	0.6882	0.0128	0.6573	0.7288	-0.0245	0.0103	0.01764	0	10.376	11	0.4969	440683	39106	401577	chr3	15786757	3	3	15786757	15786757	1	1	0.3118	274810	0.0715	3	15786757	*	rs9859622	Y	3	15828264	chr3:15828264	rs9859622	t	c	0.6851	-0.0262	0.0068	0.0001182	15828264	15786757	3	15786757	3	15786757	*	Y	-2.37864	-3.85294
chr3:15787304:G:T	T	G	0.6922	0.013	0.6716	0.7329	-0.0223	0.0103	0.03108	0	10.716	11	0.4673	440683	39106	401577	chr3	15787304	3	3	15787304	15787304	1	1	0.3078	271284	0.0613	3	15787304	*	rs1348981	K	3	15828811	chr3:15828811	rs1348981	t	g	0.6884	-0.0266	0.0069	0.0001185	15828811	15787304	3	15787304	3	15787304	*	K	-2.16505	-3.85507
chr3:15787425:A:C	A	C	0.3114	0.0129	0.2707	0.3426	0.0238	0.0103	0.02116	0	10.038	11	0.527	440683	39106	401577	chr3	15787425	3	3	15787425	15787425	1	1	0.3114	274457	0.0719	3	15787425	*	rs1348980	M	3	15828932	chr3:15828932	rs1348980	a	c	0.3151	0.0259	0.0071	0.000275	15828932	15787425	3	15787425	3	15787425	*	M	2.31068	3.64789
chr3:15787620:A:G	A	G	0.3976	0.0116	0.3608	0.4155	0.0166	0.0097	0.08873	0	6.988	11	0.8001	440683	39106	401577	chr3	15787620	3	3	15787620	15787620	1	1	0.3976	350431	0.0547	3	15787620	*	rs10510443	R	3	15829127	chr3:15829127	rs10510443	a	g	0.4054	0.0319	0.0065	8.92e-07	15829127	15787620	3	15787620	3	15787620	*	R	1.71134	4.90769
chr3:15790018:T:C	T	C	0.396	0.0112	0.3607	0.4189	0.0186	0.0097	0.05576	0	6.868	11	0.8096	440683	39106	401577	chr3	15790018	3	3	15790018	15790018	1	1	0.396	349021	0.0582	3	15790018	*	rs12637353	Y	3	15831525	chr3:15831525	rs12637353	t	c	0.4044	0.0302	0.0067	6.581e-06	15831525	15790018	3	15790018	3	15790018	*	Y	1.91753	4.50746
chr3:15790910:C:T	T	C	0.6014	0.0119	0.5744	0.6389	-0.0153	0.0097	0.1173	0	7.018	11	0.7976	440683	39106	401577	chr3	15790910	3	3	15790910	15790910	1	1	0.3986	351312	0.0645	3	15790910	*	rs4685260	Y	3	15832417	chr3:15832417	rs4685260	t	c	0.5944	-0.0317	0.0065	1.043e-06	15832417	15790910	3	15790910	3	15790910	*	Y	-1.57732	-4.87692
chr3:15792146:C:T	T	C	0.6875	0.0128	0.6571	0.7276	-0.025	0.0103	0.01535	0	10.436	11	0.4917	440683	39106	401577	chr3	15792146	3	3	15792146	15792146	1	1	0.3125	275427	0.0705	3	15792146	*	rs1584324	Y	3	15833653	chr3:15833653	rs1584324	t	c	0.6843	-0.0265	0.0068	9.868e-05	15833653	15792146	3	15792146	3	15792146	*	Y	-2.42718	-3.89706
chr3:15792396:C:G	C	G	0.3076	0.0127	0.2673	0.3252	0.025	0.0103	0.01579	0	10.857	11	0.4553	440683	39106	401577	chr3	15792396	3	3	15792396	15792396	1	1	0.3076	271108	0.0579	3	15792396	*	rs6762442	S	3	15833903	chr3:15833903	rs6762442	c	g	0.3121	0.0272	0.0069	8.281e-05	15833903	15792396	3	15792396	3	15792396	*	S	2.42718	3.94203
chr3:15793239:G:A	A	G	0.6927	0.0126	0.6758	0.7325	-0.0245	0.0103	0.01801	0	10.878	11	0.4536	440683	39106	401577	chr3	15793239	3	3	15793239	15793239	1	1	0.3073	270844	0.0567	3	15793239	*	rs13078999	R	3	15834746	chr3:15834746	rs13078999	a	g	0.6882	-0.0263	0.0069	0.0001413	15834746	15793239	3	15793239	3	15793239	*	R	-2.37864	-3.81159
chr3:15796149:A:G	A	G	0.3988	0.0119	0.3612	0.4256	0.0147	0.0097	0.1314	0	7.064	11	0.7938	440683	39106	401577	chr3	15796149	3	3	15796149	15796149	1	1	0.3988	351489	0.0644	3	15796149	*	rs13096622	R	3	15837656	chr3:15837656	rs13096622	a	g	0.4058	0.0318	0.0065	9.648e-07	15837656	15796149	3	15796149	3	15796149	*	R	1.51546	4.89231
chr3:15796277:C:T	T	C	0.6931	0.0126	0.6758	0.733	-0.0241	0.0104	0.02004	0	10.665	11	0.4717	440683	39106	401577	chr3	15796277	3	3	15796277	15796277	1	1	0.3069	270491	0.0572	3	15796277	*	rs1447649	Y	3	15837784	chr3:15837784	rs1447649	t	c	0.6886	-0.0268	0.0069	0.0001052	15837784	15796277	3	15796277	3	15796277	*	Y	-2.31731	-3.88406
chr3:15798694:A:G	A	G	0.3069	0.0126	0.267	0.3369	0.0239	0.0104	0.02083	0	10.661	11	0.4721	440683	39106	401577	chr3	15798694	3	3	15798694	15798694	1	1	0.3069	270491	0.0699	3	15798694	*	rs12714919	R	3	15840201	chr3:15840201	rs12714919	a	g	0.3115	0.0268	0.0069	0.0001052	15840201	15798694	3	15798694	3	15798694	*	R	2.29808	3.88406
chr3:15801767:G:A	A	G	0.6917	0.0122	0.6634	0.7297	-0.0232	0.0103	0.02465	0	9.16	11	0.6072	440683	39106	401577	chr3	15801767	3	3	15801767	15801767	1	1	0.3083	271725	0.0663	3	15801767	*	rs7624256	R	3	15843274	chr3:15843274	rs7624256	a	g	0.6872	-0.0269	0.0069	9.913e-05	15843274	15801767	3	15801767	3	15801767	*	R	-2.25243	-3.89855
chr3:15806434:C:A	A	C	0.6863	0.0135	0.653	0.7283	-0.022	0.0103	0.03286	0	10.674	11	0.471	440683	39106	401577	chr3	15806434	3	3	15806434	15806434	1	1	0.3137	276485	0.0753	3	15806434	*	rs12488913	M	3	15847941	chr3:15847941	rs12488913	a	c	0.6844	-0.0264	0.0068	0.0001048	15847941	15806434	3	15806434	3	15806434	*	M	-2.13592	-3.88235
chr3:15806667:G:A	A	G	0.6008	0.0119	0.5742	0.6384	-0.0156	0.0097	0.1087	0	7.001	11	0.799	440683	39106	401577	chr3	15806667	3	3	15806667	15806667	1	1	0.3992	351841	0.0642	3	15806667	*	rs12632542	R	3	15848174	chr3:15848174	rs12632542	a	g	0.5938	-0.0317	0.0065	1.043e-06	15848174	15806667	3	15806667	3	15806667	*	R	-1.60825	-4.87692
chr3:15808318:C:G	C	G	0.3119	0.0128	0.2709	0.3428	0.0237	0.0103	0.02174	0	10.074	11	0.5238	440683	39106	401577	chr3	15808318	3	3	15808318	15808318	1	1	0.3119	274898	0.0719	3	15808318	*	rs2044574	S	3	15849825	chr3:15849825	rs2044574	c	g	0.3149	0.0265	0.0069	0.0001257	15849825	15808318	3	15808318	3	15808318	*	S	2.30097	3.84058
chr3:15810399:T:C	T	C	0.3115	0.0128	0.2707	0.3428	0.0234	0.0103	0.02365	0	10.198	11	0.5127	440683	39106	401577	chr3	15810399	3	3	15810399	15810399	1	1	0.3115	274546	0.0721	3	15810399	*	rs4685261	Y	3	15851906	chr3:15851906	rs4685261	t	c	0.3148	0.0266	0.0069	0.0001185	15851906	15810399	3	15810399	3	15810399	*	Y	2.27184	3.85507
chr3:15810985:C:T	T	C	0.6009	0.012	0.5743	0.6387	-0.0154	0.0097	0.1143	0	7.007	11	0.7985	440683	39106	401577	chr3	15810985	3	3	15810985	15810985	1	1	0.3991	351753	0.0644	3	15810985	*	rs13080234	Y	3	15852492	chr3:15852492	rs13080234	t	c	0.5937	-0.0316	0.0065	1.128e-06	15852492	15810985	3	15810985	3	15810985	*	Y	-1.58763	-4.86154
chr3:15811086:T:A	A	T	0.6031	0.0112	0.581	0.639	-0.0185	0.0097	0.05695	0	6.779	11	0.8167	440683	39106	401577	chr3	15811086	3	3	15811086	15811086	1	1	0.3969	349814	0.058	3	15811086	*	rs9848007	W	3	15852593	chr3:15852593	rs9848007	a	t	0.5944	-0.0319	0.0065	8.92e-07	15852593	15811086	3	15811086	3	15811086	*	W	-1.90722	-4.90769
chr3:15812154:C:A	A	C	0.6512	0.0158	0.6263	0.7123	-0.0197	0.0101	0.05056	0	10.439	11	0.4914	440683	39106	401577	chr3	15812154	3	3	15812154	15812154	1	1	0.3488	307420	0.086	3	15812154	*	rs4685262	M	3	15853661	chr3:15853661	rs4685262	a	c	0.67	-0.0293	0.0071	3.867e-05	15853661	15812154	3	15812154	3	15812154	*	M	-1.9505	-4.12676
chr3:15813101:G:A	A	G	0.6009	0.012	0.5741	0.6388	-0.0151	0.0097	0.1222	0	7.117	11	0.7896	440683	39106	401577	chr3	15813101	3	3	15813101	15813101	1	1	0.3991	351753	0.0647	3	15813101	*	rs11920540	R	3	15854608	chr3:15854608	rs11920540	a	g	0.5936	-0.0317	0.0065	1.043e-06	15854608	15813101	3	15813101	3	15813101	*	R	-1.5567	-4.87692
chr3:15814000:T:A	A	T	0.6863	0.0136	0.6529	0.7286	-0.0216	0.0103	0.03589	0	10.659	11	0.4723	440683	39106	401577	chr3	15814000	3	3	15814000	15814000	1	1	0.3137	276485	0.0757	3	15814000	*	rs13078364	W	3	15855507	chr3:15855507	rs13078364	a	t	0.6843	-0.0265	0.0069	0.0001257	15855507	15814000	3	15814000	3	15814000	*	W	-2.09709	-3.84058
chr3:15814726:C:T	T	C	0.6863	0.0136	0.6529	0.7286	-0.0215	0.0103	0.03724	0	10.64	11	0.4739	440683	39106	401577	chr3	15814726	3	3	15814726	15814726	1	1	0.3137	276485	0.0757	3	15814726	*	rs2166758	Y	3	15856233	chr3:15856233	rs2166758	t	c	0.6843	-0.0265	0.0068	9.868e-05	15856233	15814726	3	15814726	3	15814726	*	Y	-2.08738	-3.89706
chr3:15814778:G:A	A	G	0.6031	0.0112	0.5809	0.639	-0.0183	0.0097	0.05991	0	6.916	11	0.8058	440683	39106	401577	chr3	15814778	3	3	15814778	15814778	1	1	0.3969	349814	0.0581	3	15814778	*	rs2166759	R	3	15856285	chr3:15856285	rs2166759	a	g	0.5944	-0.0318	0.0065	9.648e-07	15856285	15814778	3	15814778	3	15814778	*	R	-1.8866	-4.89231
chr3:15816067:G:A	A	G	0.6928	0.0126	0.6629	0.7327	-0.0246	0.0104	0.01742	0	10.854	11	0.4556	440683	39106	401577	chr3	15816067	3	3	15816067	15816067	1	1	0.3072	270756	0.0698	3	15816067	*	rs1447648	R	3	15857574	chr3:15857574	rs1447648	a	g	0.6882	-0.0269	0.0069	9.913e-05	15857574	15816067	3	15816067	3	15816067	*	R	-2.36538	-3.89855
chr3:15816840:G:A	A	G	0.6013	0.012	0.5741	0.6393	-0.0147	0.0097	0.1313	0	6.843	11	0.8117	440683	39106	401577	chr3	15816840	3	3	15816840	15816840	1	1	0.3987	351401	0.0652	3	15816840	*	rs4685264	R	3	15858347	chr3:15858347	rs4685264	a	g	0.5941	-0.0319	0.0065	8.92e-07	15858347	15816840	3	15816840	3	15816840	*	R	-1.51546	-4.90769
chr3:15818062:A:C	A	C	0.308	0.013	0.2673	0.3382	0.0239	0.0103	0.02064	0	10.412	11	0.4937	440683	39106	401577	chr3	15818062	3	3	15818062	15818062	1	1	0.308	271461	0.0709	3	15818062	*	rs9827433	M	3	15859569	chr3:15859569	rs9827433	a	c	0.312	0.0272	0.0069	8.281e-05	15859569	15818062	3	15818062	3	15818062	*	M	2.32039	3.94203
chr3:15818315:C:T	T	C	0.693	0.0124	0.663	0.7325	-0.0252	0.0104	0.01508	0	10.94	11	0.4483	440683	39106	401577	chr3	15818315	3	3	15818315	15818315	1	1	0.307	270579	0.0695	3	15818315	*	rs9865689	Y	3	15859822	chr3:15859822	rs9865689	t	c	0.6882	-0.0266	0.0069	0.0001185	15859822	15818315	3	15818315	3	15818315	*	Y	-2.42308	-3.85507
chr3:15820519:C:T	T	C	0.6014	0.0117	0.5766	0.6388	-0.0166	0.0097	0.08753	0	7.138	11	0.7878	440683	39106	401577	chr3	15820519	3	3	15820519	15820519	1	1	0.3986	351312	0.0622	3	15820519	*	rs1345160	H	3	15862026	chr3:15862026	rs1345160	t	c	0.5939	-0.0317	0.0065	1.043e-06	15862026	15820519	3	15820519	3	15820519	*	H	-1.71134	-4.87692
chr3:15822540:C:T	T	C	0.6925	0.0124	0.6627	0.7325	-0.0246	0.0104	0.01746	0	10.813	11	0.459	440683	39106	401577	chr3	15822540	3	3	15822540	15822540	1	1	0.3075	271020	0.0698	3	15822540	*	rs2121731	Y	3	15864047	chr3:15864047	rs2121731	t	c	0.6882	-0.0266	0.0069	0.0001185	15864047	15822540	3	15822540	3	15822540	*	Y	-2.36538	-3.85507
chr3:15823862:C:T	T	C	0.6863	0.0136	0.6528	0.7285	-0.022	0.0103	0.03247	0	10.532	11	0.4833	440683	39106	401577	chr3	15823862	3	3	15823862	15823862	1	1	0.3137	276485	0.0757	3	15823862	*	rs11921219	Y	3	15865369	chr3:15865369	rs11921219	t	c	0.6844	-0.0266	0.0069	0.0001185	15865369	15823862	3	15823862	3	15823862	*	Y	-2.13592	-3.85507
chr3:15825083:C:T	T	C	0.602	0.0116	0.584	0.639	-0.016	0.0097	0.0996	0	6.851	11	0.811	440683	39106	401577	chr3	15825083	3	3	15825083	15825083	1	1	0.398	350784	0.055	3	15825083	*	rs11713820	Y	3	15866590	chr3:15866590	rs11713820	t	c	0.5944	-0.0319	0.0065	8.92e-07	15866590	15825083	3	15825083	3	15825083	*	Y	-1.64948	-4.90769
chr3:15825868:A:G	A	G	0.3116	0.0128	0.2707	0.33	0.0234	0.0103	0.02344	0	9.979	11	0.5323	440683	39106	401577	chr3	15825868	3	3	15825868	15825868	1	1	0.3116	274634	0.0593	3	15825868	*	rs9815283	R	3	15867375	chr3:15867375	rs9815283	a	g	0.3149	0.0267	0.0068	8.738e-05	15867375	15825868	3	15825868	3	15825868	*	R	2.27184	3.92647
chr3:15826089:T:A	A	T	0.6885	0.0128	0.6572	0.7293	-0.0233	0.0103	0.02401	0	10.046	11	0.5263	440683	39106	401577	chr3	15826089	3	3	15826089	15826089	1	1	0.3115	274546	0.0721	3	15826089	*	rs9873472	W	3	15867596	chr3:15867596	rs9873472	a	t	0.6851	-0.0267	0.0068	8.738e-05	15867596	15826089	3	15826089	3	15826089	*	W	-2.26214	-3.92647
chr3:15828259:C:T	T	C	0.6929	0.0123	0.6758	0.7326	-0.0249	0.0104	0.01624	0	10.987	11	0.4443	440683	39106	401577	chr3	15828259	3	3	15828259	15828259	1	1	0.3071	270667	0.0568	3	15828259	*	rs9864353	Y	3	15869766	chr3:15869766	rs9864353	t	c	0.6882	-0.0265	0.0069	0.0001257	15869766	15828259	3	15828259	3	15828259	*	Y	-2.39423	-3.84058
chr3:15828350:A:C	A	C	0.3119	0.0127	0.2711	0.343	0.0241	0.0103	0.01947	0	10.362	11	0.4982	440683	39106	401577	chr3	15828350	3	3	15828350	15828350	1	1	0.3119	274898	0.0719	3	15828350	*	rs6807029	M	3	15869857	chr3:15869857	rs6807029	a	c	0.3152	0.0262	0.0069	0.0001498	15869857	15828350	3	15828350	3	15828350	*	M	2.33981	3.7971
chr3:15829245:T:A	A	T	0.6905	0.0136	0.6575	0.7325	-0.0218	0.0103	0.0346	0	10.68	11	0.4704	440683	39106	401577	chr3	15829245	3	3	15829245	15829245	1	1	0.3095	272783	0.075	3	15829245	*	rs13075529	W	3	15870752	chr3:15870752	rs13075529	a	t	0.6878	-0.0272	0.0069	8.281e-05	15870752	15829245	3	15829245	3	15829245	*	W	-2.1165	-3.94203
chr3:15831223:C:T	T	C	0.6879	0.013	0.6556	0.7287	-0.0243	0.0103	0.01834	0	10.498	11	0.4862	440683	39106	401577	chr3	15831223	3	3	15831223	15831223	1	1	0.3121	275074	0.0731	3	15831223	*	rs11923217	H	3	15872730	chr3:15872730	rs11923217	t	c	0.6848	-0.0263	0.0069	0.0001413	15872730	15831223	3	15831223	3	15831223	*	H	-2.35922	-3.81159
chr3:15831900:A:G	A	G	0.3974	0.0115	0.3608	0.4237	0.0162	0.0097	0.09614	0	6.914	11	0.806	440683	39106	401577	chr3	15831900	3	3	15831900	15831900	1	1	0.3974	350255	0.0629	3	15831900	*	rs11128760	R	3	15873407	chr3:15873407	rs11128760	a	g	0.4055	0.0318	0.0065	9.648e-07	15873407	15831900	3	15831900	3	15831900	*	R	1.6701	4.89231
chr3:15835873:G:T	T	G	0.693	0.0124	0.6623	0.7328	-0.0246	0.0104	0.01752	0	10.534	11	0.4831	440683	39106	401577	chr3	15835873	3	3	15835873	15835873	1	1	0.307	270579	0.0705	3	15835873	*	rs2345738	K	3	15877380	chr3:15877380	rs2345738	t	g	0.6886	-0.0266	0.0069	0.0001185	15877380	15835873	3	15835873	3	15835873	*	K	-2.36538	-3.85507
chr3:15837661:A:G	A	G	0.3119	0.0128	0.2709	0.3435	0.0238	0.0103	0.02094	0	10.026	11	0.528	440683	39106	401577	chr3	15837661	3	3	15837661	15837661	1	1	0.3119	274898	0.0726	3	15837661	*	rs12634892	D	3	15879168	chr3:15879168	rs12634892	a	g	0.3144	0.0265	0.0069	0.0001257	15879168	15837661	3	15837661	3	15837661	*	D	2.31068	3.84058
chr3:15838553:C:G	C	G	0.3982	0.0116	0.3609	0.4237	0.0162	0.0097	0.09535	0	6.747	11	0.8191	440683	39106	401577	chr3	15838553	3	3	15838553	15838553	1	1	0.3982	350960	0.0628	3	15838553	*	rs13080145	S	3	15880060	chr3:15880060	rs13080145	c	g	0.4052	0.0317	0.0065	1.043e-06	15880060	15838553	3	15838553	3	15838553	*	S	1.6701	4.87692
chr3:15839613:A:G	A	G	0.312	0.0127	0.2708	0.3303	0.0236	0.0103	0.0219	0	9.959	11	0.5341	440683	39106	401577	chr3	15839613	3	3	15839613	15839613	1	1	0.312	274986	0.0595	3	15839613	*	rs12691219	R	3	15881120	chr3:15881120	rs12691219	a	g	0.3144	0.0266	0.0069	0.0001185	15881120	15839613	3	15839613	3	15839613	*	R	2.29126	3.85507
chr3:15840738:C:T	T	C	0.6863	0.0134	0.6526	0.7284	-0.0222	0.0103	0.03112	0	10.561	11	0.4807	440683	39106	401577	chr3	15840738	3	3	15840738	15840738	1	1	0.3137	276485	0.0758	3	15840738	*	rs6773547	Y	3	15882245	chr3:15882245	rs6773547	t	c	0.6846	-0.0264	0.0069	0.0001333	15882245	15840738	3	15840738	3	15840738	*	Y	-2.15534	-3.82609
chr3:15841319:G:A	A	G	0.6012	0.0118	0.5738	0.639	-0.0154	0.0097	0.1148	0	6.808	11	0.8145	440683	39106	401577	chr3	15841319	3	3	15841319	15841319	1	1	0.3988	351489	0.0652	3	15841319	*	rs7620787	R	3	15882826	chr3:15882826	rs7620787	a	g	0.5944	-0.0316	0.0065	1.128e-06	15882826	15841319	3	15841319	3	15841319	*	R	-1.58763	-4.86154
chr3:15841587:A:G	A	G	0.3987	0.0118	0.361	0.4261	0.0154	0.0097	0.1142	0	6.632	11	0.8281	440683	39106	401577	chr3	15841587	3	3	15841587	15841587	1	1	0.3987	351401	0.0651	3	15841587	*	rs7642876	R	3	15883094	chr3:15883094	rs7642876	a	g	0.4055	0.0316	0.0065	1.128e-06	15883094	15841587	3	15841587	3	15841587	*	R	1.58763	4.86154
chr3:15841729:T:C	T	C	0.3991	0.0118	0.3613	0.4262	0.0158	0.0097	0.1041	0	6.79	11	0.8158	440683	39106	401577	chr3	15841729	3	3	15841729	15841729	1	1	0.3991	351753	0.0649	3	15841729	*	rs13078485	Y	3	15883236	chr3:15883236	rs13078485	t	c	0.4059	0.0315	0.0065	1.219e-06	15883236	15841729	3	15841729	3	15841729	*	Y	1.62887	4.84615
chr3:15841932:G:A	A	G	0.601	0.0118	0.5738	0.6387	-0.0161	0.0097	0.09894	0	6.694	11	0.8233	440683	39106	401577	chr3	15841932	3	3	15841932	15841932	1	1	0.399	351665	0.0649	3	15841932	*	rs11128762	R	3	15883439	chr3:15883439	rs11128762	a	g	0.594	-0.0314	0.0065	1.318e-06	15883439	15841932	3	15841932	3	15841932	*	R	-1.65979	-4.83077
chr3:15842426:A:G	A	G	0.3966	0.0111	0.3608	0.4197	0.0184	0.0097	0.05881	0	6.509	11	0.8373	440683	39106	401577	chr3	15842426	3	3	15842426	15842426	1	1	0.3966	349550	0.0589	3	15842426	*	rs6802048	R	3	15883933	chr3:15883933	rs6802048	a	g	0.4048	0.0318	0.0065	9.648e-07	15883933	15842426	3	15842426	3	15842426	*	R	1.89691	4.89231
chr3:15845485:A:T	A	T	0.3123	0.0127	0.2711	0.3437	0.0236	0.0103	0.02215	0	9.95	11	0.5349	440683	39106	401577	chr3	15845485	3	3	15845485	15845485	1	1	0.3123	275251	0.0726	3	15845485	*	rs7611203	W	3	15886992	chr3:15886992	rs7611203	a	t	0.3147	0.0266	0.0069	0.0001185	15886992	15845485	3	15845485	3	15845485	*	W	2.29126	3.85507
chr3:15847891:G:C	C	G	0.6871	0.0133	0.6531	0.7289	-0.0222	0.0103	0.03117	4.6	11.531	11	0.3999	440683	39106	401577	chr3	15847891	3	3	15847891	15847891	1	1	0.3129	275779	0.0758	3	15847891	*	rs13092817	S	3	15889398	chr3:15889398	rs13092817	c	g	0.6854	-0.0261	0.0069	0.0001588	15889398	15847891	3	15847891	3	15847891	*	S	-2.15534	-3.78261
chr3:15849528:C:T	T	C	0.6017	0.0118	0.5738	0.6393	-0.0143	0.0097	0.1419	0	7.844	11	0.7272	440683	39106	401577	chr3	15849528	3	3	15849528	15849528	1	1	0.3983	351048	0.0655	3	15849528	*	rs13071730	Y	3	15891035	chr3:15891035	rs13071730	t	c	0.5953	-0.0298	0.0067	8.703e-06	15891035	15849528	3	15849528	3	15849528	*	Y	-1.47423	-4.44776
chr3:15849853:T:C	T	C	0.3983	0.0118	0.3607	0.426	0.015	0.0097	0.1232	0	7.525	11	0.7551	440683	39106	401577	chr3	15849853	3	3	15849853	15849853	1	1	0.3983	351048	0.0653	3	15849853	*	rs11712323	Y	3	15891360	chr3:15891360	rs11712323	t	c	0.4053	0.0314	0.0065	1.318e-06	15891360	15849853	3	15849853	3	15849853	*	Y	1.54639	4.83077
chr3:15851730:T:C	T	C	0.3125	0.0127	0.2715	0.3435	0.0242	0.0103	0.01867	0	10.26	11	0.5071	440683	39106	401577	chr3	15851730	3	3	15851730	15851730	1	1	0.3125	275427	0.072	3	15851730	*	rs6805928	Y	3	15893237	chr3:15893237	rs6805928	t	c	0.3156	0.0266	0.0068	9.287e-05	15893237	15851730	3	15851730	3	15851730	*	Y	2.34951	3.91176
chr3:15854074:C:G	C	G	0.3994	0.0119	0.3613	0.4266	0.0147	0.0097	0.1325	0	6.707	11	0.8223	440683	39106	401577	chr3	15854074	3	3	15854074	15854074	1	1	0.3994	352018	0.0653	3	15854074	*	rs1345157	S	3	15895581	chr3:15895581	rs1345157	c	g	0.4063	0.0319	0.0065	8.92e-07	15895581	15854074	3	15854074	3	15854074	*	S	1.51546	4.90769
chr3:15854632:T:C	T	C	0.3074	0.0124	0.2671	0.3385	0.0244	0.0104	0.01844	0	10.829	11	0.4577	440683	39106	401577	chr3	15854632	3	3	15854632	15854632	1	1	0.3074	270932	0.0714	3	15854632	*	rs4685265	Y	3	15896139	chr3:15896139	rs4685265	t	c	0.3117	0.0272	0.0069	8.281e-05	15896139	15854632	3	15854632	3	15854632	*	Y	2.34615	3.94203
chr3:15855288:C:T	T	C	0.6004	0.0119	0.5726	0.6387	-0.0153	0.0097	0.1163	0	6.604	11	0.8302	440683	39106	401577	chr3	15855288	3	3	15855288	15855288	1	1	0.3996	352194	0.0661	3	15855288	*	rs13060772	Y	3	15896795	chr3:15896795	rs13060772	t	c	0.5934	-0.0319	0.0065	8.92e-07	15896795	15855288	3	15855288	3	15855288	*	Y	-1.57732	-4.90769
chr3:15856883:C:G	C	G	0.3073	0.0124	0.2672	0.3385	0.0242	0.0104	0.01963	0	10.389	11	0.4958	440683	39106	401577	chr3	15856883	3	3	15856883	15856883	1	1	0.3073	270844	0.0713	3	15856883	*	rs11128763	S	3	15898390	chr3:15898390	rs11128763	c	g	0.3114	0.0272	0.0069	8.281e-05	15898390	15856883	3	15856883	3	15856883	*	S	2.32692	3.94203
chr3:15857009:T:C	T	C	0.3073	0.0124	0.2672	0.3386	0.0242	0.0104	0.01948	0	10.389	11	0.4957	440683	39106	401577	chr3	15857009	3	3	15857009	15857009	1	1	0.3073	270844	0.0714	3	15857009	*	rs13095037	Y	3	15898516	chr3:15898516	rs13095037	t	c	0.3114	0.0271	0.0069	8.794e-05	15898516	15857009	3	15857009	3	15857009	*	Y	2.32692	3.92754
chr3:15857568:A:G	A	G	0.3985	0.0116	0.361	0.4248	0.0158	0.0097	0.1043	0	6.649	11	0.8268	440683	39106	401577	chr3	15857568	3	3	15857568	15857568	1	1	0.3985	351224	0.0638	3	15857568	*	rs56405857	R	3	15899075	chr3:15899075	rs56405857	a	g	0.406	0.032	0.0065	8.245e-07	15899075	15857568	3	15857568	3	15857568	*	R	1.62887	4.92308
chr3:15857670:C:T	T	C	0.6861	0.0132	0.6519	0.7281	-0.0232	0.0103	0.02431	0	10.003	11	0.5301	440683	39106	401577	chr3	15857670	3	3	15857670	15857670	1	1	0.3139	276661	0.0762	3	15857670	*	rs7612540	Y	3	15899177	chr3:15899177	rs7612540	t	c	0.6839	-0.0266	0.0068	9.287e-05	15899177	15857670	3	15857670	3	15857670	*	Y	-2.25243	-3.91176
chr3:15858922:A:C	A	C	0.3065	0.0123	0.2671	0.3379	0.0244	0.0104	0.01836	0	10.184	11	0.5139	440683	39106	401577	chr3	15858922	3	3	15858922	15858922	1	1	0.3065	270139	0.0708	3	15858922	*	rs1348983	M	3	15900429	chr3:15900429	rs1348983	a	c	0.3114	0.0264	0.0071	0.0002089	15900429	15858922	3	15858922	3	15858922	*	M	2.34615	3.71831
chr3:15861329:G:C	C	G	0.6015	0.0116	0.5729	0.6393	-0.0139	0.0097	0.1551	0	6.175	11	0.8615	440683	39106	401577	chr3	15861329	3	3	15861329	15861329	1	1	0.3985	351224	0.0664	3	15861329	*	rs11128764	S	3	15902836	chr3:15902836	rs11128764	c	g	0.5948	-0.0309	0.0065	1.936e-06	15902836	15861329	3	15861329	3	15861329	*	S	-1.43299	-4.75385
chr3:15861824:G:T	T	G	0.6021	0.0113	0.5754	0.6391	-0.0154	0.0097	0.1145	0	6.138	11	0.864	440683	39106	401577	chr3	15861824	3	3	15861824	15861824	1	1	0.3979	350696	0.0637	3	15861824	*	rs11128765	K	3	15903331	chr3:15903331	rs11128765	t	g	0.5948	-0.0312	0.0065	1.538e-06	15903331	15861824	3	15861824	3	15861824	*	K	-1.58763	-4.8
chr3:15862444:G:A	A	G	0.6015	0.0116	0.5729	0.6392	-0.0139	0.0097	0.1537	0	6.16	11	0.8625	440683	39106	401577	chr3	15862444	3	3	15862444	15862444	1	1	0.3985	351224	0.0663	3	15862444	*	rs1584326	R	3	15903951	chr3:15903951	rs1584326	a	g	0.5947	-0.0308	0.0065	2.089e-06	15903951	15862444	3	15862444	3	15862444	*	R	-1.43299	-4.73846
chr3:15863772:T:G	T	G	0.398	0.0109	0.3608	0.4247	0.0153	0.0097	0.1172	0	6.2	11	0.8597	440683	39106	401577	chr3	15863772	3	3	15863772	15863772	1	1	0.398	350784	0.0639	3	15863772	*	rs35811657	K	3	15905279	chr3:15905279	rs35811657	t	g	0.4049	0.031	0.0065	1.793e-06	15905279	15863772	3	15863772	3	15863772	*	K	1.57732	4.76923
chr3:15865130:C:G	C	G	0.3987	0.0112	0.3608	0.4272	0.0142	0.0097	0.1457	0	6.041	11	0.8706	440683	39106	401577	chr3	15865130	3	3	15865130	15865130	1	1	0.3987	351401	0.0664	3	15865130	*	rs6771390	S	3	15906637	chr3:15906637	rs6771390	c	g	0.4052	0.0306	0.0065	2.431e-06	15906637	15865130	3	15865130	3	15865130	*	S	1.46392	4.70769
chr3:15867259:A:G	A	G	0.3961	0.0103	0.3606	0.4207	0.0172	0.0097	0.07698	0	5.905	11	0.8796	440683	39106	401577	chr3	15867259	3	3	15867259	15867259	1	1	0.3961	349109	0.0601	3	15867259	*	rs4685266	R	3	15908766	chr3:15908766	rs4685266	a	g	0.4043	0.031	0.0065	1.793e-06	15908766	15867259	3	15867259	3	15867259	*	R	1.7732	4.76923
chr3:15873004:G:C	C	G	0.601	0.0112	0.5727	0.6386	-0.0148	0.0097	0.1292	0	5.98	11	0.8747	440683	39106	401577	chr3	15873004	3	3	15873004	15873004	1	1	0.399	351665	0.0659	3	15873004	*	rs12485852	S	3	15914511	chr3:15914511	rs12485852	c	g	0.5944	-0.0308	0.0065	2.089e-06	15914511	15873004	3	15873004	3	15873004	*	S	-1.52577	-4.73846
chr3:15873338:T:C	T	C	0.399	0.0112	0.3612	0.4273	0.0148	0.0097	0.1294	0	6.145	11	0.8635	440683	39106	401577	chr3	15873338	3	3	15873338	15873338	1	1	0.399	351665	0.0661	3	15873338	*	rs13085352	Y	3	15914845	chr3:15914845	rs13085352	t	c	0.4056	0.0308	0.0065	2.089e-06	15914845	15873338	3	15873338	3	15873338	*	Y	1.52577	4.73846
chr3:15877360:A:G	A	G	0.399	0.0112	0.3613	0.4277	0.0146	0.0097	0.1336	0	6.083	11	0.8678	440683	39106	401577	chr3	15877360	3	3	15877360	15877360	1	1	0.399	351665	0.0664	3	15877360	*	rs35305561	R	3	15918867	chr3:15918867	rs35305561	a	g	0.4057	0.0308	0.0065	2.089e-06	15918867	15877360	3	15877360	3	15877360	*	R	1.50515	4.73846
chr3:15877483:C:T	T	C	0.601	0.0112	0.5722	0.6388	-0.0145	0.0097	0.1368	0	6.078	11	0.8681	440683	39106	401577	chr3	15877483	3	3	15877483	15877483	1	1	0.399	351665	0.0666	3	15877483	*	rs62243670	Y	3	15918990	chr3:15918990	rs62243670	t	c	0.5944	-0.0308	0.0065	2.089e-06	15918990	15877483	3	15877483	3	15877483	*	Y	-1.49485	-4.73846
chr3:15879591:C:T	T	C	0.6009	0.0113	0.5714	0.6383	-0.0136	0.0097	0.1625	0	5.936	11	0.8776	440683	39106	401577	chr3	15879591	3	3	15879591	15879591	1	1	0.3991	351753	0.0669	3	15879591	*	rs62243671	Y	3	15921098	chr3:15921098	rs62243671	t	c	0.5943	-0.0308	0.0065	2.089e-06	15921098	15879591	3	15879591	3	15879591	*	Y	-1.40206	-4.73846
chr3:15882243:G:A	A	G	0.6024	0.0106	0.5759	0.6387	-0.0157	0.0097	0.1065	0	6.036	11	0.8709	440683	39106	401577	chr3	15882243	3	3	15882243	15882243	1	1	0.3976	350431	0.0628	3	15882243	*	rs13085226	R	3	15923750	chr3:15923750	rs13085226	a	g	0.5951	-0.0308	0.0065	2.089e-06	15923750	15882243	3	15882243	3	15882243	*	R	-1.61856	-4.73846
chr3:15883628:A:G	A	G	0.3989	0.0112	0.3615	0.4275	0.014	0.0097	0.1514	0	6.183	11	0.8609	440683	39106	401577	chr3	15883628	3	3	15883628	15883628	1	1	0.3989	351577	0.066	3	15883628	*	rs11928773	R	3	15925135	chr3:15925135	rs11928773	a	g	0.4055	0.0309	0.0065	1.936e-06	15925135	15883628	3	15883628	3	15883628	*	R	1.4433	4.75385
chr3:15884723:C:T	T	C	0.6017	0.0107	0.5746	0.6383	-0.0156	0.0097	0.1094	0	6.047	11	0.8702	440683	39106	401577	chr3	15884723	3	3	15884723	15884723	1	1	0.3983	351048	0.0637	3	15884723	*	rs11128769	Y	3	15926230	chr3:15926230	rs11128769	t	c	0.5946	-0.0305	0.0065	2.622e-06	15926230	15884723	3	15884723	3	15884723	*	Y	-1.60825	-4.69231
chr3:15888083:G:T	T	G	0.5891	0.0095	0.5721	0.6134	-0.0162	0.0097	0.09455	0	8.22	11	0.6935	440683	39106	401577	chr3	15888083	3	3	15888083	15888083	1	1	0.4109	362153	0.0413	3	15888083	*	rs13078487	K	3	15929590	chr3:15929590	rs13078487	t	g	0.5809	-0.0309	0.0065	1.936e-06	15929590	15888083	3	15888083	3	15888083	*	K	-1.6701	-4.75385
chr3:15895693:C:T	T	C	0.589	0.0095	0.5704	0.6135	-0.0149	0.0097	0.1236	0	8.521	11	0.666	440683	39106	401577	chr3	15895693	3	3	15895693	15895693	1	1	0.411	362241	0.0431	3	15895693	*	rs62243672	Y	3	15937200	chr3:15937200	rs62243672	t	c	0.5813	-0.0308	0.0065	2.089e-06	15937200	15895693	3	15895693	3	15895693	*	Y	-1.53608	-4.73846
chr3:15899932:G:T	T	G	0.5893	0.0095	0.5716	0.6135	-0.0163	0.0097	0.09198	0	8.795	11	0.6408	440683	39106	401577	chr3	15899932	3	3	15899932	15899932	1	1	0.4107	361977	0.0419	3	15899932	*	rs12495958	K	3	15941439	chr3:15941439	rs12495958	t	g	0.581	-0.031	0.0065	1.793e-06	15941439	15899932	3	15899932	3	15899932	*	K	-1.68041	-4.76923
chr3:15900847:A:G	A	G	0.4096	0.0092	0.3856	0.4279	0.0149	0.0097	0.1232	0	8.353	11	0.6814	440683	39106	401577	chr3	15900847	3	3	15900847	15900847	1	1	0.4096	361008	0.0423	3	15900847	*	rs4685269	R	3	15942354	chr3:15942354	rs4685269	a	g	0.4179	0.0307	0.0065	2.254e-06	15942354	15900847	3	15900847	3	15900847	*	R	1.53608	4.72308
chr3:15901964:T:C	T	C	0.4106	0.0095	0.386	0.43	0.0139	0.0097	0.1522	0	7.976	11	0.7154	440683	39106	401577	chr3	15901964	3	3	15901964	15901964	1	1	0.4106	361889	0.044	3	15901964	*	rs62241264	Y	3	15943471	chr3:15943471	rs62241264	t	c	0.4182	0.031	0.0065	1.793e-06	15943471	15901964	3	15901964	3	15901964	*	Y	1.43299	4.76923
chr3:15915623:A:C	A	C	0.407	0.01	0.3824	0.4357	0.0159	0.0097	0.1005	0	8.543	11	0.664	440683	39106	401577	chr3	15915623	3	3	15915623	15915623	1	1	0.407	358716	0.0533	3	15915623	*	rs11706879	M	3	15957130	chr3:15957130	rs11706879	a	c	0.415	0.0306	0.0065	2.431e-06	15957130	15915623	3	15915623	3	15915623	*	M	1.63918	4.70769
chr3:15916659:C:T	T	C	0.5912	0.0101	0.563	0.6167	-0.0173	0.0097	0.07453	0	8.783	11	0.6419	440683	39106	401577	chr3	15916659	3	3	15916659	15916659	1	1	0.4088	360302	0.0537	3	15916659	*	rs13071161	Y	3	15958166	chr3:15958166	rs13071161	t	c	0.584	-0.0309	0.0065	1.936e-06	15958166	15916659	3	15916659	3	15916659	*	Y	-1.78351	-4.75385
chr3:15916696:C:T	T	C	0.5913	0.0102	0.563	0.6167	-0.0173	0.0097	0.07456	0	8.748	11	0.6451	440683	39106	401577	chr3	15916696	3	3	15916696	15916696	1	1	0.4087	360214	0.0537	3	15916696	*	rs13071303	Y	3	15958203	chr3:15958203	rs13071303	t	c	0.584	-0.0309	0.0065	1.936e-06	15958203	15916696	3	15916696	3	15916696	*	Y	-1.78351	-4.75385
chr3:15922633:A:G	A	G	0.4083	0.0101	0.3831	0.4365	0.0165	0.0097	0.08955	0	8.294	11	0.6867	440683	39106	401577	chr3	15922633	3	3	15922633	15922633	1	1	0.4083	359862	0.0534	3	15922633	*	rs11718919	R	3	15964140	chr3:15964140	rs11718919	a	g	0.4155	0.0309	0.0065	1.936e-06	15964140	15922633	3	15922633	3	15922633	*	R	1.70103	4.75385
chr3:15925491:A:G	A	G	0.7175	0.0117	0.695	0.7372	-0.0138	0.0106	0.1953	0	9.437	11	0.5816	440683	39106	401577	chr3	15925491	3	3	15925491	15925491	1	1	0.2825	248986	0.0422	3	15925491	*	rs55854808	R	3	15966998	chr3:15966998	rs55854808	a	g	0.7123	-0.0252	0.0071	0.000401	15966998	15925491	3	15925491	3	15925491	*	R	-1.30189	-3.5493
chr3:15945743:A:G	A	G	0.7515	0.0137	0.7288	0.7791	-0.0236	0.011	0.03191	0	7.532	11	0.7545	440683	39106	401577	chr3	15945743	3	3	15945743	15945743	1	1	0.2485	219019	0.0503	3	15945743	*	rs7612704	R	3	15987250	chr3:15987250	rs7612704	a	g	0.7398	-0.026	0.0071	0.0002604	15987250	15945743	3	15945743	3	15945743	*	R	-2.14545	-3.66197
chr3:15945801:T:C	T	C	0.7519	0.0134	0.7292	0.7792	-0.0216	0.011	0.04969	0	7.807	11	0.7305	440683	39106	401577	chr3	15945801	3	3	15945801	15945801	1	1	0.2481	218667	0.05	3	15945801	*	rs7646537	Y	3	15987308	chr3:15987308	rs7646537	t	c	0.741	-0.0261	0.0072	0.000303	15987308	15945801	3	15945801	3	15945801	*	Y	-1.96364	-3.625
chr3:15947637:G:A	A	G	0.245	0.0137	0.2179	0.2672	0.0236	0.0111	0.03323	0	9.2	11	0.6035	440683	39106	401577	chr3	15947637	3	3	15947637	15947637	1	1	0.245	215935	0.0493	3	15947637	*	rs7638848	R	3	15989144	chr3:15989144	rs7638848	a	g	0.2561	0.027	0.0073	0.0002297	15989144	15947637	3	15947637	3	15947637	*	R	2.12613	3.69863
chr3:15948724:A:G	A	G	0.7503	0.0134	0.7281	0.7754	-0.0224	0.011	0.04171	0	7.744	11	0.736	440683	39106	401577	chr3	15948724	3	3	15948724	15948724	1	1	0.2497	220077	0.0473	3	15948724	*	rs6775519	R	3	15990231	chr3:15990231	rs6775519	a	g	0.7399	-0.0264	0.0071	0.0002089	15990231	15948724	3	15948724	3	15948724	*	R	-2.03636	-3.71831
chr3:15950536:T:C	T	C	0.7569	0.0127	0.7348	0.782	-0.0247	0.0111	0.02634	0	7.095	11	0.7913	440683	39106	401577	chr3	15950536	3	3	15950536	15950536	1	1	0.2431	214260	0.0472	3	15950536	*	rs9844114	Y	3	15992043	chr3:15992043	rs9844114	t	c	0.749	-0.0296	0.0076	0.0001076	15992043	15950536	3	15950536	3	15950536	*	Y	-2.22523	-3.89474
chr3:15953041:A:T	A	T	0.7691	0.0142	0.7446	0.8	-0.02	0.0113	0.07699	0	9.691	11	0.5584	440683	39106	401577	chr3	15953041	3	3	15953041	15953041	1	1	0.2309	203507	0.0554	3	15953041	*	rs13325860	W	3	15994548	chr3:15994548	rs13325860	a	t	0.7592	-0.0269	0.0075	0.0003593	15994548	15953041	3	15953041	3	15953041	*	W	-1.76991	-3.58667
chr3:15953861:G:C	C	G	0.2315	0.0139	0.2001	0.2559	0.0207	0.0113	0.06822	0	9.017	11	0.6204	440683	39106	401577	chr3	15953861	3	3	15953861	15953861	1	1	0.2315	204036	0.0558	3	15953861	*	rs1454777	S	3	15995368	chr3:15995368	rs1454777	c	g	0.241	0.0266	0.0075	0.0004179	15995368	15953861	3	15953861	3	15953861	*	S	1.83186	3.54667
chr3:16127170:C:T	T	C	0.0998	0.0092	0.0729	0.1153	0.0274	0.0164	0.09554	0	7.563	11	0.7518	440683	39106	401577	chr3	16127170	3	3	16127170	16127170	1	1	0.0998	87960.3	0.0424	3	16127170	*	rs17041904	Y	3	16168677	chr3:16168677	rs17041904	t	c	0.0897	0.0426	0.0115	0.0002166	16168677	16127170	3	16127170	3	16127170	*	Y	1.67073	3.70435
chr3:18589197:A:G	A	G	0.4706	0.0221	0.4269	0.5285	-0.0066	0.0096	0.4955	0	10.172	11	0.515	440683	39106	401577	chr3	18589197	3	3	18589197	18589197	1	1	0.4706	414771	0.1016	3	18589197	*	rs336616	R	3	18630689	chr3:18630689	rs336616	a	g	0.4469	-0.0233	0.0065	0.0003316	18630689	18589197	3	18589197	3	18589197	*	R	-0.6875	-3.58462
chr3:18590414:T:C	T	C	0.4445	0.0279	0.3948	0.5181	-0.01	0.0097	0.2988	0	6.346	11	0.8493	440683	39106	401577	chr3	18590414	3	3	18590414	18590414	1	1	0.4445	391767	0.1233	3	18590414	*	rs336614	Y	3	18631906	chr3:18631906	rs336614	t	c	0.4166	-0.0245	0.0065	0.0001606	18631906	18590414	3	18590414	3	18590414	*	Y	-1.03093	-3.76923
chr3:18590533:G:A	A	G	0.5554	0.0279	0.4816	0.6053	0.0101	0.0097	0.2981	0	6.338	11	0.8499	440683	39106	401577	chr3	18590533	3	3	18590533	18590533	1	1	0.4446	391855	0.1237	3	18590533	*	rs336613	R	3	18632025	chr3:18632025	rs336613	a	g	0.5834	0.0245	0.0065	0.0001606	18632025	18590533	3	18590533	3	18590533	*	R	1.04124	3.76923
chr3:18593380:G:A	A	G	0.5805	0.0262	0.5059	0.6227	0.0082	0.0097	0.3955	0	6.295	11	0.853	440683	39106	401577	chr3	18593380	3	3	18593380	18593380	1	1	0.4195	369733	0.1168	3	18593380	*	rs453585	R	3	18634872	chr3:18634872	rs453585	a	g	0.6049	0.0238	0.0065	0.0002461	18634872	18593380	3	18593380	3	18593380	*	R	0.845361	3.66154
chr3:18593470:T:G	T	G	0.419	0.0264	0.3773	0.4941	-0.0082	0.0097	0.3977	0	6.425	11	0.8436	440683	39106	401577	chr3	18593470	3	3	18593470	18593470	1	1	0.419	369292	0.1168	3	18593470	*	rs400750	K	3	18634962	chr3:18634962	rs400750	t	g	0.3949	-0.0235	0.0065	0.0002945	18634962	18593470	3	18593470	3	18593470	*	K	-0.845361	-3.61538
chr3:18608523:G:T	T	G	0.5812	0.0264	0.5097	0.6253	0.0084	0.0097	0.3871	0	6.444	11	0.8422	440683	39106	401577	chr3	18608523	3	3	18608523	18608523	1	1	0.4188	369116	0.1156	3	18608523	*	rs336610	K	3	18650015	chr3:18650015	rs336610	t	g	0.6054	0.024	0.0066	0.0002743	18650015	18608523	3	18608523	3	18608523	*	K	0.865979	3.63636
chr3:18614858:G:T	T	G	0.7078	0.0136	0.6588	0.7331	0.0079	0.0106	0.4521	0	8.278	11	0.6882	440683	39106	401577	chr3	18614858	3	3	18614858	18614858	1	1	0.2922	257535	0.0743	3	18614858	*	rs336605	K	3	18656350	chr3:18656350	rs336605	t	g	0.7176	0.025	0.0071	0.0004458	18656350	18614858	3	18614858	3	18614858	*	K	0.745283	3.52113
chr3:18615248:T:C	T	C	0.2925	0.0132	0.2667	0.3409	-0.0079	0.0106	0.4552	0	8.313	11	0.685	440683	39106	401577	chr3	18615248	3	3	18615248	18615248	1	1	0.2925	257800	0.0742	3	18615248	*	rs336606	Y	3	18656740	chr3:18656740	rs336606	t	c	0.2823	-0.0251	0.0071	0.0004228	18656740	18615248	3	18615248	3	18615248	*	Y	-0.745283	-3.53521
chr3:18632221:T:C	T	C	0.293	0.0133	0.2677	0.3417	-0.0095	0.0105	0.367	0	8.84	11	0.6366	440683	39106	401577	chr3	18632221	3	3	18632221	18632221	1	1	0.293	258240	0.074	3	18632221	*	rs6795061	Y	3	18673713	chr3:18673713	rs6795061	t	c	0.2832	-0.025	0.0071	0.0004458	18673713	18632221	3	18632221	3	18632221	*	Y	-0.904762	-3.52113
chr3:18636756:G:C	C	G	0.7088	0.0136	0.6585	0.735	0.009	0.0106	0.3951	0	8.911	11	0.6301	440683	39106	401577	chr3	18636756	3	3	18636756	18636756	1	1	0.2912	256654	0.0765	3	18636756	*	rs4267657	S	3	18678248	chr3:18678248	rs4267657	c	g	0.7186	0.0255	0.0071	0.0003415	18678248	18636756	3	18636756	3	18636756	*	S	0.849057	3.59155
chr3:18638989:G:A	A	G	0.7089	0.0135	0.6585	0.7349	0.0088	0.0106	0.4072	0	8.889	11	0.6321	440683	39106	401577	chr3	18638989	3	3	18638989	18638989	1	1	0.2911	256566	0.0764	3	18638989	*	rs9852522	R	3	18680481	chr3:18680481	rs9852522	a	g	0.7187	0.0255	0.0071	0.0003415	18680481	18638989	3	18638989	3	18638989	*	R	0.830189	3.59155
chr3:18639814:G:A	A	G	0.7087	0.0135	0.6584	0.7349	0.0088	0.0106	0.4021	0	9.262	11	0.5978	440683	39106	401577	chr3	18639814	3	3	18639814	18639814	1	1	0.2913	256742	0.0765	3	18639814	*	rs6550553	R	3	18681306	chr3:18681306	rs6550553	a	g	0.7186	0.0253	0.0071	0.0003802	18681306	18639814	3	18639814	3	18639814	*	R	0.830189	3.56338
chr3:18642375:G:A	A	G	0.7088	0.0135	0.6584	0.735	0.0085	0.0106	0.4234	0	8.745	11	0.6454	440683	39106	401577	chr3	18642375	3	3	18642375	18642375	1	1	0.2912	256654	0.0766	3	18642375	*	rs7638475	R	3	18683867	chr3:18683867	rs7638475	a	g	0.7187	0.0254	0.0071	0.0003604	18683867	18642375	3	18642375	3	18642375	*	R	0.801887	3.57746
chr3:18642718:T:C	T	C	0.2912	0.0135	0.2649	0.3416	-0.0087	0.0106	0.412	0	8.9	11	0.6311	440683	39106	401577	chr3	18642718	3	3	18642718	18642718	1	1	0.2912	256654	0.0767	3	18642718	*	rs10865752	Y	3	18684210	chr3:18684210	rs10865752	t	c	0.2813	-0.0253	0.0071	0.0003802	18684210	18642718	3	18642718	3	18642718	*	Y	-0.820755	-3.56338
chr3:18646981:G:T	T	G	0.7085	0.0134	0.6582	0.7346	0.0079	0.0106	0.4518	0	8.986	11	0.6232	440683	39106	401577	chr3	18646981	3	3	18646981	18646981	1	1	0.2915	256918	0.0764	3	18646981	*	rs9819708	K	3	18688473	chr3:18688473	rs9819708	t	g	0.7183	0.0254	0.0071	0.0003604	18688473	18646981	3	18646981	3	18646981	*	K	0.745283	3.57746
chr3:18648046:A:G	A	G	0.2911	0.0134	0.265	0.3415	-0.0084	0.0106	0.4261	0	8.945	11	0.627	440683	39106	401577	chr3	18648046	3	3	18648046	18648046	1	1	0.2911	256566	0.0765	3	18648046	*	rs4273390	R	3	18689538	chr3:18689538	rs4273390	a	g	0.2813	-0.0253	0.0071	0.0003802	18689538	18648046	3	18648046	3	18648046	*	R	-0.792453	-3.56338
chr3:18649345:G:A	A	G	0.7089	0.0134	0.6585	0.735	0.0082	0.0105	0.4381	0	8.899	11	0.6312	440683	39106	401577	chr3	18649345	3	3	18649345	18649345	1	1	0.2911	256566	0.0765	3	18649345	*	rs4373086	R	3	18690837	chr3:18690837	rs4373086	a	g	0.7187	0.0254	0.0071	0.0003604	18690837	18649345	3	18649345	3	18649345	*	R	0.780952	3.57746
chr3:18651731:A:G	A	G	0.2908	0.0138	0.2649	0.3416	-0.008	0.0105	0.4451	0	9.488	11	0.577	440683	39106	401577	chr3	18651731	3	3	18651731	18651731	1	1	0.2908	256301	0.0767	3	18651731	*	rs9855153	R	3	18693223	chr3:18693223	rs9855153	a	g	0.2815	-0.0251	0.0071	0.0004228	18693223	18651731	3	18651731	3	18651731	*	R	-0.761905	-3.53521
chr3:18653998:T:G	T	G	0.2897	0.0131	0.264	0.3438	-0.0077	0.0105	0.4653	0	9.207	11	0.6028	440683	39106	401577	chr3	18653998	3	3	18653998	18653998	1	1	0.2897	255332	0.0798	3	18653998	*	rs9848614	K	3	18695490	chr3:18695490	rs9848614	t	g	0.2815	-0.025	0.0071	0.0004458	18695490	18653998	3	18653998	3	18653998	*	K	-0.733333	-3.52113
chr3:18654576:A:G	A	G	0.2919	0.0137	0.2651	0.3441	-0.0079	0.0105	0.4539	0	9.251	11	0.5988	440683	39106	401577	chr3	18654576	3	3	18654576	18654576	1	1	0.2919	257271	0.079	3	18654576	*	rs9310571	R	3	18696068	chr3:18696068	rs9310571	a	g	0.2817	-0.0254	0.0071	0.0003604	18696068	18654576	3	18654576	3	18654576	*	R	-0.752381	-3.57746
chr3:18655424:C:T	T	C	0.7083	0.0136	0.6559	0.7351	0.0085	0.0105	0.4219	0	9.143	11	0.6087	440683	39106	401577	chr3	18655424	3	3	18655424	18655424	1	1	0.2917	257094	0.0792	3	18655424	*	rs11128895	Y	3	18696916	chr3:18696916	rs11128895	t	c	0.7182	0.0253	0.0071	0.0003802	18696916	18655424	3	18655424	3	18655424	*	Y	0.809524	3.56338
chr3:18655438:T:A	A	T	0.7081	0.0136	0.6559	0.7349	0.0079	0.0105	0.4522	0	9.271	11	0.5969	440683	39106	401577	chr3	18655438	3	3	18655438	18655438	1	1	0.2919	257271	0.079	3	18655438	*	rs11128896	W	3	18696930	chr3:18696930	rs11128896	a	t	0.7182	0.0253	0.0071	0.0003802	18696930	18655438	3	18655438	3	18655438	*	W	0.752381	3.56338
chr3:18656668:G:A	A	G	0.7087	0.0134	0.6581	0.7349	0.0082	0.0105	0.4356	0	8.798	11	0.6406	440683	39106	401577	chr3	18656668	3	3	18656668	18656668	1	1	0.2913	256742	0.0768	3	18656668	*	rs4327409	R	3	18698160	chr3:18698160	rs4327409	a	g	0.7186	0.0253	0.0071	0.0003802	18698160	18656668	3	18656668	3	18656668	*	R	0.780952	3.56338
chr3:18657090:G:A	A	G	0.5793	0.0271	0.501	0.6246	0.0072	0.0097	0.4564	0	8.479	11	0.6699	440683	39106	401577	chr3	18657090	3	3	18657090	18657090	1	1	0.4207	370791	0.1236	3	18657090	*	rs7624323	R	3	18698582	chr3:18698582	rs7624323	a	g	0.6035	0.0251	0.0065	0.0001104	18698582	18657090	3	18657090	3	18657090	*	R	0.742268	3.86154
chr3:18657320:C:A	A	C	0.5794	0.027	0.5019	0.6247	0.0074	0.0097	0.4413	0	8.483	11	0.6695	440683	39106	401577	chr3	18657320	3	3	18657320	18657320	1	1	0.4206	370703	0.1228	3	18657320	*	rs7633180	M	3	18698812	chr3:18698812	rs7633180	a	c	0.6035	0.0253	0.0065	9.724e-05	18698812	18657320	3	18657320	3	18657320	*	M	0.762887	3.89231
chr3:18657436:C:T	T	C	0.7074	0.0131	0.658	0.7344	0.0077	0.0105	0.4626	0	8.639	11	0.6552	440683	39106	401577	chr3	18657436	3	3	18657436	18657436	1	1	0.2926	257888	0.0764	3	18657436	*	rs9845443	Y	3	18698928	chr3:18698928	rs9845443	t	c	0.7167	0.0259	0.0071	0.000275	18698928	18657436	3	18657436	3	18657436	*	Y	0.733333	3.64789
chr3:18657819:G:A	A	G	0.5863	0.0236	0.5208	0.6286	0.0071	0.0097	0.462	0	8.388	11	0.6782	440683	39106	401577	chr3	18657819	3	3	18657819	18657819	1	1	0.4137	364621	0.1078	3	18657819	*	rs11714200	R	3	18699311	chr3:18699311	rs11714200	a	g	0.6079	0.0247	0.0065	0.0001418	18699311	18657819	3	18657819	3	18657819	*	R	0.731959	3.8
chr3:18658579:T:C	T	C	0.4132	0.0235	0.3714	0.4558	-0.007	0.0097	0.4679	0	8.272	11	0.6888	440683	39106	401577	chr3	18658579	3	3	18658579	18658579	1	1	0.4132	364180	0.0844	3	18658579	*	rs6799759	Y	3	18700071	chr3:18700071	rs6799759	t	c	0.3946	-0.0277	0.0067	3.569e-05	18700071	18658579	3	18658579	3	18658579	*	Y	-0.721649	-4.13433
chr3:18658992:C:T	T	C	0.7114	0.013	0.6622	0.7376	0.0075	0.0106	0.4807	0	8.1	11	0.7044	440683	39106	401577	chr3	18658992	3	3	18658992	18658992	1	1	0.2886	254362	0.0754	3	18658992	*	rs5021426	Y	3	18700484	chr3:18700484	rs5021426	t	c	0.7213	0.0249	0.0071	0.00047	18700484	18658992	3	18658992	3	18658992	*	Y	0.707547	3.50704
chr3:18659832:A:G	A	G	0.4134	0.0235	0.3714	0.4791	-0.0074	0.0097	0.4461	0	8.295	11	0.6867	440683	39106	401577	chr3	18659832	3	3	18659832	18659832	1	1	0.4134	364357	0.1077	3	18659832	*	rs13084910	R	3	18701324	chr3:18701324	rs13084910	a	g	0.3921	-0.0246	0.0065	0.0001509	18701324	18659832	3	18659832	3	18659832	*	R	-0.762887	-3.78462
chr3:18661117:T:C	T	C	0.4135	0.0235	0.3714	0.4791	-0.0073	0.0097	0.4511	0	8.24	11	0.6916	440683	39106	401577	chr3	18661117	3	3	18661117	18661117	1	1	0.4135	364445	0.1077	3	18661117	*	rs7636195	Y	3	18702609	chr3:18702609	rs7636195	t	c	0.392	-0.0246	0.0065	0.0001509	18702609	18661117	3	18661117	3	18661117	*	Y	-0.752577	-3.78462
chr3:18661518:T:C	T	C	0.4135	0.0235	0.3714	0.4791	-0.0073	0.0097	0.4494	0	8.23	11	0.6925	440683	39106	401577	chr3	18661518	3	3	18661518	18661518	1	1	0.4135	364445	0.1077	3	18661518	*	rs4458386	Y	3	18703010	chr3:18703010	rs4458386	t	c	0.3921	-0.0246	0.0065	0.0001509	18703010	18661518	3	18661518	3	18661518	*	Y	-0.752577	-3.78462
chr3:18661876:A:G	A	G	0.4135	0.0235	0.3715	0.4792	-0.0074	0.0097	0.4466	0	8.196	11	0.6956	440683	39106	401577	chr3	18661876	3	3	18661876	18661876	1	1	0.4135	364445	0.1077	3	18661876	*	rs6791643	R	3	18703368	chr3:18703368	rs6791643	a	g	0.392	-0.0246	0.0065	0.0001509	18703368	18661876	3	18661876	3	18661876	*	R	-0.762887	-3.78462
chr3:18661987:T:C	T	C	0.4134	0.0235	0.3714	0.4791	-0.0074	0.0097	0.446	0	8.197	11	0.6956	440683	39106	401577	chr3	18661987	3	3	18661987	18661987	1	1	0.4134	364357	0.1077	3	18661987	*	rs6794713	Y	3	18703479	chr3:18703479	rs6794713	t	c	0.392	-0.0246	0.0065	0.0001509	18703479	18661987	3	18661987	3	18661987	*	Y	-0.762887	-3.78462
chr3:18662144:T:C	T	C	0.4135	0.0235	0.3714	0.4791	-0.0076	0.0097	0.4308	0	8.126	11	0.7019	440683	39106	401577	chr3	18662144	3	3	18662144	18662144	1	1	0.4135	364445	0.1077	3	18662144	*	rs6794840	Y	3	18703636	chr3:18703636	rs6794840	t	c	0.392	-0.0245	0.0065	0.0001606	18703636	18662144	3	18662144	3	18662144	*	Y	-0.783505	-3.76923
chr3:18662285:C:T	T	C	0.5866	0.0235	0.5209	0.6286	0.0075	0.0097	0.4364	0	8.096	11	0.7047	440683	39106	401577	chr3	18662285	3	3	18662285	18662285	1	1	0.4134	364357	0.1077	3	18662285	*	rs11128897	Y	3	18703777	chr3:18703777	rs11128897	t	c	0.608	0.0246	0.0065	0.0001509	18703777	18662285	3	18662285	3	18662285	*	Y	0.773196	3.78462
chr3:18662347:G:T	T	G	0.587	0.0236	0.521	0.6288	0.0069	0.0097	0.4755	0	7.962	11	0.7167	440683	39106	401577	chr3	18662347	3	3	18662347	18662347	1	1	0.413	364004	0.1078	3	18662347	*	rs11128898	K	3	18703839	chr3:18703839	rs11128898	t	g	0.6083	0.0245	0.0065	0.0001606	18703839	18662347	3	18662347	3	18662347	*	K	0.71134	3.76923
chr3:18662605:T:A	A	T	0.5871	0.0236	0.521	0.6289	0.0067	0.0097	0.4923	0	7.805	11	0.7306	440683	39106	401577	chr3	18662605	3	3	18662605	18662605	1	1	0.4129	363916	0.1079	3	18662605	*	rs11128899	W	3	18704097	chr3:18704097	rs11128899	a	t	0.6084	0.0244	0.0065	0.0001708	18704097	18662605	3	18662605	3	18662605	*	W	0.690722	3.75385
chr3:18663227:G:T	T	G	0.586	0.0232	0.5194	0.628	0.0066	0.0097	0.4984	0	6.838	11	0.8121	440683	39106	401577	chr3	18663227	3	3	18663227	18663227	1	1	0.414	364886	0.1086	3	18663227	*	rs11128900	K	3	18704719	chr3:18704719	rs11128900	t	g	0.6069	0.0239	0.0065	0.0002317	18704719	18663227	3	18663227	3	18663227	*	K	0.680412	3.67692
chr3:18663543:G:A	A	G	0.7122	0.0122	0.6623	0.7376	0.0082	0.0106	0.4373	0	8.033	11	0.7103	440683	39106	401577	chr3	18663543	3	3	18663543	18663543	1	1	0.2878	253657	0.0753	3	18663543	*	rs4635727	R	3	18705035	chr3:18705035	rs4635727	a	g	0.7213	0.0248	0.0071	0.0004953	18705035	18663543	3	18663543	3	18663543	*	R	0.773585	3.49296
chr3:18663711:T:G	T	G	0.4149	0.0232	0.3732	0.4818	-0.0077	0.0097	0.4264	0	7.415	11	0.7646	440683	39106	401577	chr3	18663711	3	3	18663711	18663711	1	1	0.4149	365679	0.1086	3	18663711	*	rs13088994	K	3	18705203	chr3:18705203	rs13088994	t	g	0.3938	-0.0243	0.0065	0.0001816	18705203	18663711	3	18663711	3	18663711	*	K	-0.793814	-3.73846
chr3:18663734:G:C	C	G	0.5866	0.0235	0.5209	0.6286	0.0075	0.0097	0.4366	0	7.766	11	0.7341	440683	39106	401577	chr3	18663734	3	3	18663734	18663734	1	1	0.4134	364357	0.1077	3	18663734	*	rs12635326	S	3	18705226	chr3:18705226	rs12635326	c	g	0.6079	0.0246	0.0065	0.0001509	18705226	18663734	3	18663734	3	18663734	*	S	0.773196	3.78462
chr3:18664845:G:C	C	G	0.5856	0.0233	0.518	0.627	0.0068	0.0097	0.4805	0	7.225	11	0.7805	440683	39106	401577	chr3	18664845	3	3	18664845	18664845	1	1	0.4144	365238	0.109	3	18664845	*	rs11128901	S	3	18706337	chr3:18706337	rs11128901	c	g	0.6065	0.0242	0.0065	0.0001931	18706337	18664845	3	18664845	3	18664845	*	S	0.701031	3.72308
chr3:18665411:A:T	A	T	0.415	0.0231	0.3739	0.4821	-0.0078	0.0097	0.4195	0	7.377	11	0.7678	440683	39106	401577	chr3	18665411	3	3	18665411	18665411	1	1	0.415	365767	0.1082	3	18665411	*	rs13073498	W	3	18706903	chr3:18706903	rs13073498	a	t	0.3939	-0.0246	0.0065	0.0001509	18706903	18665411	3	18665411	3	18665411	*	W	-0.804124	-3.78462
chr3:18665477:T:C	T	C	0.415	0.0231	0.3739	0.4821	-0.0078	0.0097	0.4182	0	7.377	11	0.7677	440683	39106	401577	chr3	18665477	3	3	18665477	18665477	1	1	0.415	365767	0.1082	3	18665477	*	rs13096484	Y	3	18706969	chr3:18706969	rs13096484	t	c	0.3939	-0.0246	0.0065	0.0001509	18706969	18665477	3	18665477	3	18665477	*	Y	-0.804124	-3.78462
chr3:18666012:T:C	T	C	0.4145	0.0232	0.3735	0.4819	-0.0072	0.0097	0.456	0	7.35	11	0.77	440683	39106	401577	chr3	18666012	3	3	18666012	18666012	1	1	0.4145	365326	0.1084	3	18666012	*	rs34457121	Y	3	18707504	chr3:18707504	rs34457121	t	c	0.3935	-0.0246	0.0065	0.0001509	18707504	18666012	3	18666012	3	18666012	*	Y	-0.742268	-3.78462
chr3:18666788:C:G	C	G	0.288	0.013	0.2623	0.3376	-0.0074	0.0106	0.4832	0	7.922	11	0.7202	440683	39106	401577	chr3	18666788	3	3	18666788	18666788	1	1	0.288	253833	0.0753	3	18666788	*	rs6550560	S	3	18708280	chr3:18708280	rs6550560	c	g	0.2782	-0.0249	0.0071	0.00047	18708280	18666788	3	18666788	3	18666788	*	S	-0.698113	-3.50704
chr3:18666849:C:G	C	G	0.4145	0.0232	0.3735	0.482	-0.0068	0.0097	0.4794	0	7.225	11	0.7806	440683	39106	401577	chr3	18666849	3	3	18666849	18666849	1	1	0.4145	365326	0.1085	3	18666849	*	rs13084638	S	3	18708341	chr3:18708341	rs13084638	c	g	0.3935	-0.0246	0.0065	0.0001509	18708341	18666849	3	18666849	3	18666849	*	S	-0.701031	-3.78462
chr3:18676563:C:G	C	G	0.2885	0.0128	0.2631	0.3376	-0.0088	0.0106	0.4074	0	7.814	11	0.7299	440683	39106	401577	chr3	18676563	3	3	18676563	18676563	1	1	0.2885	254274	0.0745	3	18676563	*	rs7615602	S	3	18718055	chr3:18718055	rs7615602	c	g	0.2788	-0.025	0.0071	0.0004458	18718055	18676563	3	18676563	3	18676563	*	S	-0.830189	-3.52113
chr3:18676816:A:C	A	C	0.2881	0.013	0.2628	0.338	-0.0076	0.0106	0.4752	0	7.707	11	0.7393	440683	39106	401577	chr3	18676816	3	3	18676816	18676816	1	1	0.2881	253922	0.0752	3	18676816	*	rs7622320	M	3	18718308	chr3:18718308	rs7622320	a	c	0.2784	-0.025	0.0071	0.0004458	18718308	18676816	3	18676816	3	18676816	*	M	-0.716981	-3.52113
chr3:18677317:C:G	C	G	0.2887	0.0132	0.2628	0.3398	-0.0071	0.0106	0.5001	0	7.828	11	0.7286	440683	39106	401577	chr3	18677317	3	3	18677317	18677317	1	1	0.2887	254450	0.077	3	18677317	*	rs7618456	S	3	18718809	chr3:18718809	rs7618456	c	g	0.2787	-0.0251	0.0071	0.0004228	18718809	18677317	3	18677317	3	18677317	*	S	-0.669811	-3.53521
chr3:18678552:A:C	A	C	0.288	0.0128	0.2628	0.3375	-0.0076	0.0106	0.4754	0	7.703	11	0.7397	440683	39106	401577	chr3	18678552	3	3	18678552	18678552	1	1	0.288	253833	0.0747	3	18678552	*	rs9838564	M	3	18720044	chr3:18720044	rs9838564	a	c	0.2784	-0.0249	0.0071	0.00047	18720044	18678552	3	18678552	3	18678552	*	M	-0.716981	-3.50704
chr3:18687386:C:A	A	C	0.7126	0.0129	0.6587	0.7371	0.0077	0.0106	0.4661	0	7.706	11	0.7394	440683	39106	401577	chr3	18687386	3	3	18687386	18687386	1	1	0.2874	253305	0.0784	3	18687386	*	rs9845140	M	3	18728878	chr3:18728878	rs9845140	a	c	0.7216	0.0252	0.0071	0.000401	18728878	18687386	3	18687386	3	18687386	*	M	0.726415	3.5493
chr3:18697448:G:A	A	G	0.7106	0.0127	0.6866	0.7363	0.0096	0.0106	0.3644	0	7.22	11	0.781	440683	39106	401577	chr3	18697448	3	3	18697448	18697448	1	1	0.2894	255067	0.0497	3	18697448	*	rs6550597	R	3	18738940	chr3:18738940	rs6550597	a	g	0.721	0.0253	0.0071	0.0003802	18738940	18697448	3	18697448	3	18697448	*	R	0.90566	3.56338
chr3:18700778:G:C	C	G	0.7114	0.0127	0.6591	0.7364	0.0093	0.0106	0.3822	0	7.798	11	0.7313	440683	39106	401577	chr3	18700778	3	3	18700778	18700778	1	1	0.2886	254362	0.0773	3	18700778	*	rs11128904	S	3	18742270	chr3:18742270	rs11128904	c	g	0.7212	0.0253	0.0071	0.0003802	18742270	18700778	3	18700778	3	18700778	*	S	0.877358	3.56338
chr3:18711922:C:A	A	C	0.711	0.0128	0.6595	0.7368	0.0099	0.0106	0.3519	0	7.997	11	0.7136	440683	39106	401577	chr3	18711922	3	3	18711922	18711922	1	1	0.289	254715	0.0773	3	18711922	*	rs9817547	M	3	18753414	chr3:18753414	rs9817547	a	c	0.7204	0.0266	0.0071	0.0001869	18753414	18711922	3	18711922	3	18711922	*	M	0.933962	3.74648
chr3:18713205:C:A	A	C	0.711	0.0129	0.6595	0.7378	0.0096	0.0106	0.3658	0	7.983	11	0.7148	440683	39106	401577	chr3	18713205	3	3	18713205	18713205	1	1	0.289	254715	0.0783	3	18713205	*	rs4390955	M	3	18754697	chr3:18754697	rs4390955	a	c	0.7205	0.0263	0.0071	0.0002208	18754697	18713205	3	18713205	3	18713205	*	M	0.90566	3.70423
chr3:18717009:A:T	A	T	0.2868	0.0123	0.263	0.335	-0.0094	0.0106	0.3782	0	8.233	11	0.6923	440683	39106	401577	chr3	18717009	3	3	18717009	18717009	1	1	0.2868	252776	0.072	3	18717009	*	rs6775319	W	3	18758501	chr3:18758501	rs6775319	a	t	0.2775	-0.0272	0.0071	0.0001333	18758501	18717009	3	18717009	3	18717009	*	W	-0.886792	-3.83099
chr3:18722051:T:G	T	G	0.2961	0.0116	0.2713	0.3441	-0.0101	0.0105	0.3363	0	8.554	11	0.6629	440683	39106	401577	chr3	18722051	3	3	18722051	18722051	1	1	0.2961	260972	0.0728	3	18722051	*	rs4269101	K	3	18763543	chr3:18763543	rs4269101	t	g	0.2881	-0.026	0.007	0.0002103	18763543	18722051	3	18722051	3	18722051	*	K	-0.961905	-3.71429
chr3:18723055:C:G	C	G	0.2964	0.0117	0.2713	0.3441	-0.0101	0.0105	0.3356	0	8.489	11	0.6689	440683	39106	401577	chr3	18723055	3	3	18723055	18723055	1	1	0.2964	261237	0.0728	3	18723055	*	rs4279123	S	3	18764547	chr3:18764547	rs4279123	c	g	0.2881	-0.026	0.007	0.0002103	18764547	18723055	3	18723055	3	18723055	*	S	-0.961905	-3.71429
chr3:18723425:C:T	T	C	0.7036	0.0117	0.6558	0.7287	0.0103	0.0105	0.329	0	8.462	11	0.6714	440683	39106	401577	chr3	18723425	3	3	18723425	18723425	1	1	0.2964	261237	0.0729	3	18723425	*	rs6773385	Y	3	18764917	chr3:18764917	rs6773385	t	c	0.7118	0.0262	0.007	0.0001878	18764917	18723425	3	18723425	3	18723425	*	Y	0.980952	3.74286
chr3:18734100:T:A	A	T	0.7013	0.0123	0.6522	0.7259	0.0131	0.0105	0.21	0	9.008	11	0.6212	440683	39106	401577	chr3	18734100	3	3	18734100	18734100	1	1	0.2987	263264	0.0737	3	18734100	*	rs6800637	W	3	18775592	chr3:18775592	rs6800637	a	t	0.7098	0.0277	0.0073	0.0001572	18775592	18734100	3	18734100	3	18734100	*	W	1.24762	3.79452
chr3:18736344:A:G	A	G	0.2987	0.0125	0.2741	0.358	-0.013	0.0105	0.214	0	9.123	11	0.6105	440683	39106	401577	chr3	18736344	3	3	18736344	18736344	1	1	0.2987	263264	0.0839	3	18736344	*	rs6550617	R	3	18777836	chr3:18777836	rs6550617	a	g	0.2896	-0.026	0.007	0.0002103	18777836	18736344	3	18736344	3	18736344	*	R	-1.2381	-3.71429
chr3:18741984:T:C	T	C	0.2965	0.012	0.2733	0.3525	-0.0131	0.0105	0.2139	0	9.312	11	0.5931	440683	39106	401577	chr3	18741984	3	3	18741984	18741984	1	1	0.2965	261325	0.0792	3	18741984	*	rs4532156	Y	3	18783476	chr3:18783476	rs4532156	t	c	0.2875	-0.0268	0.0071	0.0001671	18783476	18741984	3	18741984	3	18741984	*	Y	-1.24762	-3.77465
chr3:18744558:A:T	A	T	0.2991	0.0125	0.2742	0.3585	-0.0126	0.0105	0.2295	0	8.629	11	0.6561	440683	39106	401577	chr3	18744558	3	3	18744558	18744558	1	1	0.2991	263617	0.0843	3	18744558	*	rs4315696	W	3	18786050	chr3:18786050	rs4315696	a	t	0.2899	-0.026	0.007	0.0002103	18786050	18744558	3	18744558	3	18744558	*	W	-1.2	-3.71429
chr3:18745582:A:C	A	C	0.299	0.0125	0.2743	0.358	-0.0131	0.0105	0.2108	0	9.084	11	0.6141	440683	39106	401577	chr3	18745582	3	3	18745582	18745582	1	1	0.299	263528	0.0837	3	18745582	*	rs7615925	M	3	18787074	chr3:18787074	rs7615925	a	c	0.2899	-0.0259	0.007	0.0002224	18787074	18745582	3	18745582	3	18745582	*	M	-1.24762	-3.7
chr3:18746038:T:G	T	G	0.299	0.0125	0.2743	0.3579	-0.0131	0.0105	0.2115	0	9.08	11	0.6145	440683	39106	401577	chr3	18746038	3	3	18746038	18746038	1	1	0.299	263528	0.0836	3	18746038	*	rs9832550	K	3	18787530	chr3:18787530	rs9832550	t	g	0.2899	-0.0259	0.007	0.0002224	18787530	18746038	3	18746038	3	18746038	*	K	-1.24762	-3.7
chr3:18747436:A:G	A	G	0.299	0.0124	0.2744	0.3579	-0.0129	0.0105	0.2176	0	9.27	11	0.597	440683	39106	401577	chr3	18747436	3	3	18747436	18747436	1	1	0.299	263528	0.0835	3	18747436	*	rs4353824	R	3	18788928	chr3:18788928	rs4353824	a	g	0.2899	-0.0259	0.007	0.0002224	18788928	18747436	3	18747436	3	18747436	*	R	-1.22857	-3.7
chr3:18749856:T:C	T	C	0.2992	0.0125	0.2747	0.3587	-0.0132	0.0105	0.2077	0	9.459	11	0.5796	440683	39106	401577	chr3	18749856	3	3	18749856	18749856	1	1	0.2992	263705	0.084	3	18749856	*	rs7617003	Y	3	18791348	chr3:18791348	rs7617003	t	c	0.2899	-0.026	0.007	0.0002103	18791348	18749856	3	18749856	3	18749856	*	Y	-1.25714	-3.71429
chr3:18751848:T:C	T	C	0.3026	0.012	0.2786	0.3635	-0.0108	0.0104	0.3012	0	8.889	11	0.6322	440683	39106	401577	chr3	18751848	3	3	18751848	18751848	1	1	0.3026	266701	0.0849	3	18751848	*	rs9835977	Y	3	18793340	chr3:18793340	rs9835977	t	c	0.2933	-0.0257	0.007	0.0002487	18793340	18751848	3	18751848	3	18751848	*	Y	-1.03846	-3.67143
chr3:18754026:G:A	A	G	0.6979	0.0118	0.6388	0.7211	0.0116	0.0104	0.2662	0	8.767	11	0.6434	440683	39106	401577	chr3	18754026	3	3	18754026	18754026	1	1	0.3021	266261	0.0823	3	18754026	*	rs9827285	R	3	18795518	chr3:18795518	rs9827285	a	g	0.7069	0.0254	0.007	0.0002937	18795518	18754026	3	18754026	3	18754026	*	R	1.11538	3.62857
chr3:18754273:C:A	A	C	0.6979	0.0119	0.6388	0.7213	0.0114	0.0104	0.2769	0	8.763	11	0.6438	440683	39106	401577	chr3	18754273	3	3	18754273	18754273	1	1	0.3021	266261	0.0825	3	18754273	*	rs7622860	M	3	18795765	chr3:18795765	rs7622860	a	c	0.7069	0.0255	0.007	0.0002779	18795765	18754273	3	18754273	3	18754273	*	M	1.09615	3.64286
chr3:18757540:A:G	A	G	0.3021	0.0118	0.2788	0.361	-0.0116	0.0105	0.268	0	8.77	11	0.6431	440683	39106	401577	chr3	18757540	3	3	18757540	18757540	1	1	0.3021	266261	0.0822	3	18757540	*	rs4432663	R	3	18799032	chr3:18799032	rs4432663	a	g	0.2932	-0.0253	0.007	0.0003103	18799032	18757540	3	18757540	3	18757540	*	R	-1.10476	-3.61429
chr3:18763163:G:A	A	G	0.6983	0.0122	0.6391	0.7211	0.0111	0.0104	0.2872	0	8.891	11	0.632	440683	39106	401577	chr3	18763163	3	3	18763163	18763163	1	1	0.3017	265908	0.082	3	18763163	*	rs9847248	R	3	18804655	chr3:18804655	rs9847248	a	g	0.7069	0.0253	0.007	0.0003103	18804655	18763163	3	18763163	3	18763163	*	R	1.06731	3.61429
chr3:18763242:T:C	T	C	0.3021	0.0118	0.2788	0.3608	-0.0112	0.0105	0.2823	0	8.84	11	0.6367	440683	39106	401577	chr3	18763242	3	3	18763242	18763242	1	1	0.3021	266261	0.082	3	18763242	*	rs9867083	Y	3	18804734	chr3:18804734	rs9867083	t	c	0.2931	-0.0253	0.007	0.0003103	18804734	18763242	3	18763242	3	18763242	*	Y	-1.06667	-3.61429
chr3:18768044:G:A	A	G	0.6983	0.0121	0.6397	0.7217	0.0117	0.0105	0.2639	0	8.68	11	0.6514	440683	39106	401577	chr3	18768044	3	3	18768044	18768044	1	1	0.3017	265908	0.082	3	18768044	*	rs4364183	R	3	18809536	chr3:18809536	rs4364183	a	g	0.7079	0.0256	0.007	0.000263	18809536	18768044	3	18768044	3	18768044	*	R	1.11429	3.65714
chr3:18774426:G:A	A	G	0.6981	0.0124	0.6394	0.724	0.0109	0.0105	0.2988	0	8.137	11	0.701	440683	39106	401577	chr3	18774426	3	3	18774426	18774426	1	1	0.3019	266084	0.0846	3	18774426	*	rs9878064	R	3	18815918	chr3:18815918	rs9878064	a	g	0.7083	0.0251	0.007	0.0003462	18815918	18774426	3	18774426	3	18774426	*	R	1.0381	3.58571
chr3:18774634:A:G	A	G	0.3019	0.0124	0.2759	0.3606	-0.0108	0.0105	0.3048	0	8.092	11	0.7051	440683	39106	401577	chr3	18774634	3	3	18774634	18774634	1	1	0.3019	266084	0.0847	3	18774634	*	rs6765486	R	3	18816126	chr3:18816126	rs6765486	a	g	0.2915	-0.0251	0.007	0.0003462	18816126	18774634	3	18774634	3	18774634	*	R	-1.02857	-3.58571
chr3:19089501:T:G	T	G	0.8992	0.0093	0.8805	0.9231	0.0297	0.0173	0.08613	0	7.735	11	0.7368	440683	39106	401577	chr3	19089501	3	3	19089501	19089501	1	1	0.1008	88841.7	0.0426	3	19089501	*	rs17005662	K	3	19130993	chr3:19130993	rs17005662	t	g	0.8937	0.0389	0.011	0.0004026	19130993	19089501	3	19089501	3	19089501	*	K	1.71676	3.53636
chr3:19162854:C:T	T	C	0.022	0.0021	0.0167	0.0234	-0.0405	0.0344	0.2399	0	6.525	10	0.7694	440115	38943	401172	chr3	19162854	3	3	19162854	19162854	0.995832	0.998991	0.022	19365.1	0.0067	3	19162854	*	rs114512699	Y	3	19204346	chr3:19204346	rs114512699	t	c	0.0208	-0.0944	0.0241	8.854e-05	19204346	19162854	3	19162854	3	19162854	*	Y	-1.17733	-3.91701
chr3:19171481:T:C	T	C	0.9794	0.0018	0.9772	0.9839	0.0619	0.0354	0.08006	0	5.869	10	0.8261	440115	38943	401172	chr3	19171481	3	3	19171481	19171481	0.995832	0.998991	0.0206	18132.7	0.0067	3	19171481	*	rs74634569	Y	3	19212973	chr3:19212973	rs74634569	t	c	0.9787	0.0853	0.0236	0.0002936	19212973	19171481	3	19171481	3	19171481	*	Y	1.74859	3.61441
chr3:19208504:G:A	A	G	0.0277	0.0018	0.023	0.0299	-0.0204	0.03	0.4963	0	9.736	11	0.5542	440683	39106	401577	chr3	19208504	3	3	19208504	19208504	1	1	0.0277	24413.8	0.0069	3	19208504	*	rs67754728	R	3	19249996	chr3:19249996	rs67754728	a	g	0.0256	-0.0772	0.0213	0.0002811	19249996	19208504	3	19208504	3	19208504	*	R	-0.68	-3.62441
chr3:19292630:G:T	T	G	0.0229	0.0016	0.017	0.0256	-0.0505	0.0327	0.1228	0	6.562	11	0.8334	440683	39106	401577	chr3	19292630	3	3	19292630	19292630	1	1	0.0229	20183.3	0.0086	3	19292630	*	rs73048565	K	3	19334122	chr3:19334122	rs73048565	t	g	0.0226	-0.0802	0.0223	0.000323	19334122	19292630	3	19292630	3	19292630	*	K	-1.54434	-3.59641
chr3:19358856:G:T	T	G	0.1946	0.0067	0.1758	0.2071	0.0096	0.012	0.4221	21.8	14.067	11	0.2293	440683	39106	401577	chr3	19358856	3	3	19358856	19358856	1	1	0.1946	171514	0.0313	3	19358856	*	rs9851592	K	3	19400348	chr3:19400348	rs9851592	t	g	0.1976	-0.0323	0.0081	6.165e-05	19400348	19358856	3	19358856	3	19358856	*	K	0.8	-3.98765
chr3:19367358:G:A	A	G	0.2115	0.0083	0.1851	0.2223	0.0041	0.0117	0.7251	3.2	11.361	11	0.4135	440683	39106	401577	chr3	19367358	3	3	19367358	19367358	1	1	0.2115	186409	0.0372	3	19367358	*	rs7632181	R	3	19408850	chr3:19408850	rs7632181	a	g	0.2162	-0.0276	0.0077	0.0003677	19408850	19367358	3	19367358	3	19367358	*	R	0.350427	-3.58442
chr3:20199352:C:G	C	G	0.5699	0.0189	0.5183	0.6077	-0.008	0.0096	0.4039	0	4.838	11	0.9387	440683	39106	401577	chr3	20199352	3	3	20199352	20199352	1	1	0.4301	379076	0.0894	3	20199352	*	rs6419827	B	3	20240844	chr3:20240844	rs6419827	c	g	0.5577	0.0229	0.0065	0.0004192	20240844	20199352	3	20199352	3	20199352	*	B	-0.833333	3.52308
chr3:20390541:G:A	A	G	0.2553	0.0259	0.2083	0.3198	0.0089	0.011	0.4179	11	12.363	11	0.337	440683	39106	401577	chr3	20390541	3	3	20390541	20390541	1	1	0.2553	225013	0.1115	3	20390541	*	rs34373881	R	3	20432033	chr3:20432033	rs34373881	a	g	0.2866	-0.0253	0.0071	0.0003802	20432033	20390541	3	20390541	3	20390541	*	R	0.809091	-3.56338
chr3:20399558:T:C	T	C	0.7438	0.0254	0.6802	0.7902	-0.0095	0.011	0.3889	6	11.702	11	0.3865	440683	39106	401577	chr3	20399558	3	3	20399558	20399558	1	1	0.2562	225806	0.11	3	20399558	*	rs4858193	Y	3	20441050	chr3:20441050	rs4858193	t	c	0.7137	0.0261	0.0071	0.0002465	20441050	20399558	3	20399558	3	20399558	*	Y	-0.863636	3.67606
chr3:20412577:C:G	C	G	0.6915	0.0106	0.6596	0.7034	-0.0089	0.0104	0.3889	20.7	13.869	11	0.2403	440683	39106	401577	chr3	20412577	3	3	20412577	20412577	1	1	0.3085	271901	0.0438	3	20412577	*	rs13073592	S	3	20454069	chr3:20454069	rs13073592	c	g	0.6774	0.0269	0.0069	9.913e-05	20454069	20412577	3	20412577	3	20412577	*	S	-0.855769	3.89855
chr3:20413169:G:T	T	G	0.3119	0.01	0.3025	0.3425	0.0105	0.0103	0.3083	16.5	13.167	11	0.2826	440683	39106	401577	chr3	20413169	3	3	20413169	20413169	1	1	0.3119	274898	0.04	3	20413169	*	rs4857947	B	3	20454661	chr3:20454661	rs4857947	t	g	0.3207	-0.0287	0.0072	7.109e-05	20454661	20413169	3	20413169	3	20413169	*	B	1.01942	-3.98611
chr3:20413477:A:G	A	G	0.6878	0.0099	0.6572	0.6972	-0.0103	0.0103	0.3194	14.5	12.867	11	0.3021	440683	39106	401577	chr3	20413477	3	3	20413477	20413477	1	1	0.3122	275162	0.04	3	20413477	*	rs1540801	R	3	20454969	chr3:20454969	rs1540801	a	g	0.6734	0.0247	0.0068	0.0002842	20454969	20413477	3	20413477	3	20413477	*	R	-1	3.63235
chr3:20415475:A:G	A	G	0.6876	0.01	0.6572	0.6972	-0.0103	0.0103	0.3165	14.9	12.922	11	0.2984	440683	39106	401577	chr3	20415475	3	3	20415475	20415475	1	1	0.3124	275339	0.04	3	20415475	*	rs35012429	R	3	20456967	chr3:20456967	rs35012429	a	g	0.6731	0.0246	0.0067	0.0002415	20456967	20415475	3	20415475	3	20415475	*	R	-1	3.67164
chr3:20415562:A:G	A	G	0.6876	0.01	0.6572	0.6972	-0.0103	0.0103	0.319	14.7	12.888	11	0.3007	440683	39106	401577	chr3	20415562	3	3	20415562	20415562	1	1	0.3124	275339	0.04	3	20415562	*	rs34063976	R	3	20457054	chr3:20457054	rs34063976	a	g	0.6733	0.0247	0.0068	0.0002842	20457054	20415562	3	20415562	3	20415562	*	R	-1	3.63235
chr3:20419390:A:G	A	G	0.571	0.0081	0.5424	0.5806	-0.0109	0.0096	0.2571	0	7.266	11	0.7771	440683	39106	401577	chr3	20419390	3	3	20419390	20419390	1	1	0.429	378106	0.0382	3	20419390	*	rs9875974	R	3	20460882	chr3:20460882	rs9875974	a	g	0.5635	0.0228	0.0064	0.0003572	20460882	20419390	3	20419390	3	20419390	*	R	-1.13542	3.5625
chr3:20420267:A:G	A	G	0.5708	0.0081	0.5422	0.5804	-0.011	0.0096	0.255	0	7.171	11	0.7851	440683	39106	401577	chr3	20420267	3	3	20420267	20420267	1	1	0.4292	378282	0.0382	3	20420267	*	rs59825595	R	3	20461759	chr3:20461759	rs59825595	a	g	0.5634	0.0228	0.0064	0.0003572	20461759	20420267	3	20420267	3	20420267	*	R	-1.14583	3.5625
chr3:20420767:A:C	A	C	0.5709	0.0081	0.5422	0.5804	-0.0109	0.0096	0.2573	0	7.072	11	0.7932	440683	39106	401577	chr3	20420767	3	3	20420767	20420767	1	1	0.4291	378194	0.0382	3	20420767	*	rs4858196	M	3	20462259	chr3:20462259	rs4858196	a	c	0.5636	0.0228	0.0064	0.0003572	20462259	20420767	3	20420767	3	20420767	*	M	-1.13542	3.5625
chr3:20420922:G:A	A	G	0.4291	0.0081	0.4196	0.4577	0.011	0.0096	0.2519	0	7.151	11	0.7867	440683	39106	401577	chr3	20420922	3	3	20420922	20420922	1	1	0.4291	378194	0.0381	3	20420922	*	rs4858198	R	3	20462414	chr3:20462414	rs4858198	a	g	0.4364	-0.0228	0.0064	0.0003572	20462414	20420922	3	20420922	3	20420922	*	R	1.14583	-3.5625
chr3:20421036:G:A	A	G	0.4309	0.0085	0.419	0.4635	0.0109	0.0096	0.2546	0	6.982	11	0.8005	440683	39106	401577	chr3	20421036	3	3	20421036	20421036	1	1	0.4309	379781	0.0445	3	20421036	*	rs4858199	R	3	20462528	chr3:20462528	rs4858199	a	g	0.4367	-0.0232	0.0064	0.0002807	20462528	20421036	3	20421036	3	20421036	*	R	1.13542	-3.625
chr3:20421059:T:C	T	C	0.5701	0.0078	0.5422	0.581	-0.011	0.0096	0.2521	0	7.166	11	0.7855	440683	39106	401577	chr3	20421059	3	3	20421059	20421059	1	1	0.4299	378899	0.0388	3	20421059	*	rs4858200	Y	3	20462551	chr3:20462551	rs4858200	t	c	0.5636	0.0228	0.0064	0.0003572	20462551	20421059	3	20421059	3	20421059	*	Y	-1.14583	3.5625
chr3:20421146:A:C	A	C	0.5702	0.0078	0.5422	0.5809	-0.011	0.0096	0.2543	0	7.058	11	0.7944	440683	39106	401577	chr3	20421146	3	3	20421146	20421146	1	1	0.4298	378811	0.0387	3	20421146	*	rs6780692	M	3	20462638	chr3:20462638	rs6780692	a	c	0.5636	0.0228	0.0064	0.0003572	20462638	20421146	3	20421146	3	20421146	*	M	-1.14583	3.5625
chr3:20421151:G:C	C	G	0.4298	0.0078	0.4191	0.4578	0.011	0.0096	0.2539	0	7.058	11	0.7944	440683	39106	401577	chr3	20421151	3	3	20421151	20421151	1	1	0.4298	378811	0.0387	3	20421151	*	rs6791935	S	3	20462643	chr3:20462643	rs6791935	c	g	0.4364	-0.0228	0.0064	0.0003572	20462643	20421151	3	20421151	3	20421151	*	S	1.14583	-3.5625
chr3:20423592:G:T	T	G	0.3129	0.0097	0.3037	0.3426	0.0104	0.0103	0.3105	14.4	12.845	11	0.3036	440683	39106	401577	chr3	20423592	3	3	20423592	20423592	1	1	0.3129	275779	0.0389	3	20423592	*	rs6801593	K	3	20465084	chr3:20465084	rs6801593	t	g	0.3263	-0.0251	0.0068	0.0002259	20465084	20423592	3	20423592	3	20423592	*	K	1.00971	-3.69118
chr3:20423716:T:A	A	T	0.4298	0.0079	0.4191	0.4579	0.011	0.0096	0.2534	0	7.225	11	0.7806	440683	39106	401577	chr3	20423716	3	3	20423716	20423716	1	1	0.4298	378811	0.0388	3	20423716	*	rs6793327	W	3	20465208	chr3:20465208	rs6793327	a	t	0.4364	-0.0228	0.0064	0.0003572	20465208	20423716	3	20423716	3	20423716	*	W	1.14583	-3.5625
chr3:20424973:A:G	A	G	0.6907	0.0104	0.6604	0.7033	-0.0088	0.0103	0.3943	20.4	13.815	11	0.2434	440683	39106	401577	chr3	20424973	3	3	20424973	20424973	1	1	0.3093	272607	0.0429	3	20424973	*	rs62241847	R	3	20466465	chr3:20466465	rs62241847	a	g	0.6773	0.027	0.0069	9.338e-05	20466465	20424973	3	20424973	3	20424973	*	R	-0.854369	3.91304
chr3:20425487:T:C	T	C	0.5897	0.0094	0.5545	0.5943	-0.011	0.0097	0.2566	0	7.876	11	0.7244	440683	39106	401577	chr3	20425487	3	3	20425487	20425487	1	1	0.4103	361624	0.0398	3	20425487	*	rs1356795	Y	3	20466979	chr3:20466979	rs1356795	t	c	0.5826	0.023	0.0065	0.0003955	20466979	20425487	3	20425487	3	20425487	*	Y	-1.13402	3.53846
chr3:20426181:T:C	T	C	0.5701	0.0078	0.542	0.5809	-0.011	0.0096	0.2504	0	7.254	11	0.7782	440683	39106	401577	chr3	20426181	3	3	20426181	20426181	1	1	0.4299	378899	0.0389	3	20426181	*	rs35672661	Y	3	20467673	chr3:20467673	rs35672661	t	c	0.5634	0.0228	0.0064	0.0003572	20467673	20426181	3	20426181	3	20426181	*	Y	-1.14583	3.5625
chr3:20427533:G:T	T	G	0.4113	0.0091	0.4058	0.4456	0.0115	0.0097	0.2359	0	7.899	11	0.7223	440683	39106	401577	chr3	20427533	3	3	20427533	20427533	1	1	0.4113	362506	0.0398	3	20427533	*	rs11128956	K	3	20469025	chr3:20469025	rs11128956	t	g	0.4187	-0.0228	0.0064	0.0003572	20469025	20427533	3	20427533	3	20427533	*	K	1.18557	-3.5625
chr3:20427804:T:C	T	C	0.6866	0.0096	0.6568	0.6968	-0.0123	0.0103	0.2324	27.3	15.138	11	0.1762	440683	39106	401577	chr3	20427804	3	3	20427804	20427804	1	1	0.3134	276220	0.04	3	20427804	*	rs4468996	Y	3	20469296	chr3:20469296	rs4468996	t	c	0.6716	0.0242	0.0068	0.0003767	20469296	20427804	3	20427804	3	20427804	*	Y	-1.19417	3.55882
chr3:20428821:G:A	A	G	0.3134	0.0096	0.3032	0.3433	0.0119	0.0103	0.2482	28.2	15.329	11	0.1679	440683	39106	401577	chr3	20428821	3	3	20428821	20428821	1	1	0.3134	276220	0.0401	3	20428821	*	rs2366075	R	3	20470313	chr3:20470313	rs148627118	a	g	0.3283	-0.0243	0.0068	0.0003562	20470313	20428821	3	20428821	3	20428821	*	R	1.15534	-3.57353
chr3:20428890:A:G	A	G	0.6865	0.0097	0.6568	0.6968	-0.0122	0.0103	0.2337	27	15.079	11	0.1789	440683	39106	401577	chr3	20428890	3	3	20428890	20428890	1	1	0.3135	276308	0.04	3	20428890	*	rs2203937	R	3	20470382	chr3:20470382	rs142082736	a	g	0.6715	0.0243	0.0068	0.0003562	20470382	20428890	3	20428890	3	20428890	*	R	-1.18447	3.57353
chr3:20429441:G:A	A	G	0.3132	0.0096	0.3029	0.3431	0.0121	0.0103	0.2404	27.6	15.203	11	0.1734	440683	39106	401577	chr3	20429441	3	3	20429441	20429441	1	1	0.3132	276044	0.0402	3	20429441	*	rs2203941	R	3	20470933	chr3:20470933	rs79490491	a	g	0.3283	-0.0242	0.0068	0.0003767	20470933	20429441	3	20429441	3	20429441	*	R	1.17476	-3.55882
chr3:20433948:T:G	T	G	0.6866	0.0098	0.6569	0.697	-0.0117	0.0103	0.2542	28	15.288	11	0.1697	440683	39106	401577	chr3	20433948	3	3	20433948	20433948	1	1	0.3134	276220	0.0401	3	20433948	*	rs34295970	K	3	20475440	chr3:20475440	rs34295970	t	g	0.6714	0.0244	0.0068	0.0003368	20475440	20433948	3	20433948	3	20433948	*	K	-1.13592	3.58824
chr3:20444370:G:A	A	G	0.3134	0.0098	0.3029	0.3431	0.0115	0.0103	0.2641	28.2	15.317	11	0.1684	440683	39106	401577	chr3	20444370	3	3	20444370	20444370	1	1	0.3134	276220	0.0402	3	20444370	*	rs1607659	R	3	20485862	chr3:20485862	rs1607659	a	g	0.3283	-0.0242	0.0068	0.0003767	20485862	20444370	3	20444370	3	20444370	*	R	1.1165	-3.55882
chr3:20446208:G:A	A	G	0.4059	0.009	0.3998	0.4347	0.0205	0.0097	0.0346	0	8.621	11	0.6568	440683	39106	401577	chr3	20446208	3	3	20446208	20446208	1	1	0.4059	357746	0.0349	3	20446208	*	rs4858204	D	3	20487700	chr3:20487700	rs4858204	a	g	0.4135	-0.0227	0.0065	0.0004708	20487700	20446208	3	20446208	3	20446208	*	D	2.1134	-3.49231
chr3:20457760:C:G	C	G	0.6861	0.01	0.6563	0.6972	-0.012	0.0103	0.2431	29.2	15.528	11	0.1596	440683	39106	401577	chr3	20457760	3	3	20457760	20457760	1	1	0.3139	276661	0.0409	3	20457760	*	rs13060043	N	3	20499252	chr3:20499252	rs13060043	c	g	0.677	0.0282	0.0072	9.485e-05	20499252	20457760	3	20457760	3	20457760	*	N	-1.16505	3.91667
chr3:21731577:A:T	A	T	0.5245	0.0106	0.5072	0.562	-0.0237	0.0096	0.01386	27.8	15.231	11	0.1722	440683	39106	401577	chr3	21731577	3	3	21731577	21731577	1	1	0.4755	419090	0.0548	3	21731577	*	rs6808462	W	3	21773069	chr3:21773069	rs6808462	a	t	0.523	-0.0226	0.0064	0.0004024	21773069	21731577	3	21731577	3	21731577	*	W	-2.46875	-3.53125
chr3:21860228:C:T	T	C	0.4169	0.014	0.3921	0.4389	-0.0116	0.0098	0.2356	27.5	15.173	11	0.1747	440683	39106	401577	chr3	21860228	3	3	21860228	21860228	1	1	0.4169	367441	0.0468	3	21860228	*	rs1625890	Y	3	21901720	chr3:21901720	rs1625890	t	c	0.4386	-0.024	0.0065	0.0002181	21901720	21860228	3	21860228	3	21860228	*	Y	-1.18367	-3.69231
chr3:21860575:A:T	A	T	0.5078	0.0104	0.4907	0.5816	-0.006	0.0097	0.538	34.8	16.867	11	0.1119	440683	39106	401577	chr3	21860575	3	3	21860575	21860575	1	1	0.4922	433808	0.0909	3	21860575	*	rs2670245	W	3	21902067	chr3:21902067	rs2670245	a	t	0.5114	-0.0261	0.0064	4.379e-05	21902067	21860575	3	21860575	3	21860575	*	W	-0.618557	-4.07812
chr3:21860924:T:G	T	G	0.5832	0.0157	0.5551	0.6118	0.0118	0.0098	0.2282	24.8	14.63	11	0.2001	440683	39106	401577	chr3	21860924	3	3	21860924	21860924	1	1	0.4168	367353	0.0567	3	21860924	*	rs1386024	K	3	21902416	chr3:21902416	rs1386024	t	g	0.5607	0.0238	0.0064	0.0001942	21902416	21860924	3	21860924	3	21860924	*	K	1.20408	3.71875
chr3:21861230:C:T	T	C	0.4166	0.0157	0.388	0.4448	-0.0118	0.0098	0.2284	25.6	14.793	11	0.1922	440683	39106	401577	chr3	21861230	3	3	21861230	21861230	1	1	0.4166	367177	0.0568	3	21861230	*	rs1679234	Y	3	21902722	chr3:21902722	rs1679234	t	c	0.4392	-0.0239	0.0064	0.0001825	21902722	21861230	3	21861230	3	21861230	*	Y	-1.20408	-3.73438
chr3:21861942:G:A	A	G	0.4167	0.0158	0.3878	0.4452	-0.0114	0.0098	0.244	25.3	14.735	11	0.1949	440683	39106	401577	chr3	21861942	3	3	21861942	21861942	1	1	0.4167	367265	0.0574	3	21861942	*	rs1684497	R	3	21903434	chr3:21903434	rs1684497	a	g	0.4392	-0.0235	0.0065	0.0002945	21903434	21861942	3	21861942	3	21861942	*	R	-1.16327	-3.61538
chr3:21862250:G:A	A	G	0.4166	0.0157	0.3877	0.4443	-0.0116	0.0098	0.2361	22.6	14.218	11	0.2212	440683	39106	401577	chr3	21862250	3	3	21862250	21862250	1	1	0.4166	367177	0.0566	3	21862250	*	rs1352138	R	3	21903742	chr3:21903742	rs1352138	a	g	0.4391	-0.0236	0.0064	0.0002198	21903742	21862250	3	21862250	3	21862250	*	R	-1.18367	-3.6875
chr3:21862800:T:A	A	T	0.4165	0.0156	0.3862	0.4449	-0.0117	0.0098	0.2325	21.6	14.033	11	0.2312	440683	39106	401577	chr3	21862800	3	3	21862800	21862800	1	1	0.4165	367089	0.0587	3	21862800	*	rs1479982	W	3	21904292	chr3:21904292	rs1479982	a	t	0.4391	-0.0238	0.0064	0.0001942	21904292	21862800	3	21862800	3	21862800	*	W	-1.19388	-3.71875
chr3:21862974:C:T	T	C	0.4175	0.0155	0.3894	0.4449	-0.0122	0.0098	0.2115	23.5	14.385	11	0.2124	440683	39106	401577	chr3	21862974	3	3	21862974	21862974	1	1	0.4175	367970	0.0555	3	21862974	*	rs1479981	Y	3	21904466	chr3:21904466	rs1479981	t	c	0.4393	-0.0236	0.0064	0.0002198	21904466	21862974	3	21862974	3	21862974	*	Y	-1.2449	-3.6875
chr3:21863230:C:A	A	C	0.4158	0.0161	0.3862	0.4442	-0.0129	0.0098	0.1887	23.9	14.452	11	0.209	440683	39106	401577	chr3	21863230	3	3	21863230	21863230	1	1	0.4158	366472	0.058	3	21863230	*	rs1679229	M	3	21904722	chr3:21904722	rs1679229	a	c	0.439	-0.0238	0.0064	0.0001942	21904722	21863230	3	21863230	3	21863230	*	M	-1.31633	-3.71875
chr3:21863367:C:A	A	C	0.4161	0.0159	0.3869	0.4443	-0.013	0.0098	0.1857	23.7	14.421	11	0.2105	440683	39106	401577	chr3	21863367	3	3	21863367	21863367	1	1	0.4161	366736	0.0574	3	21863367	*	rs1679228	M	3	21904859	chr3:21904859	rs1679228	a	c	0.439	-0.0237	0.0064	0.0002066	21904859	21863367	3	21863367	3	21863367	*	M	-1.32653	-3.70312
chr3:21864139:G:C	C	G	0.4202	0.0135	0.3977	0.4452	-0.0129	0.0098	0.1863	30.9	15.923	11	0.144	440683	39106	401577	chr3	21864139	3	3	21864139	21864139	1	1	0.4202	370350	0.0475	3	21864139	*	rs1679227	B	3	21905631	chr3:21905631	rs1679227	c	g	0.4401	-0.0238	0.0064	0.0001942	21905631	21864139	3	21864139	3	21864139	*	B	-1.31633	-3.71875
chr3:21864453:G:A	A	G	0.4169	0.0157	0.3873	0.4444	-0.0126	0.0098	0.1989	24.7	14.606	11	0.2013	440683	39106	401577	chr3	21864453	3	3	21864453	21864453	1	1	0.4169	367441	0.0571	3	21864453	*	rs1684501	R	3	21905945	chr3:21905945	rs1684501	a	g	0.4389	-0.0237	0.0064	0.0002066	21905945	21864453	3	21864453	3	21864453	*	R	-1.28571	-3.70312
chr3:21864721:C:T	T	C	0.4169	0.0157	0.3881	0.4446	-0.0118	0.0098	0.2264	25.5	14.772	11	0.1932	440683	39106	401577	chr3	21864721	3	3	21864721	21864721	1	1	0.4169	367441	0.0565	3	21864721	*	rs1564412	Y	3	21906213	chr3:21906213	rs1564412	t	c	0.4395	-0.0233	0.0064	0.0002642	21906213	21864721	3	21864721	3	21864721	*	Y	-1.20408	-3.64062
chr3:21865632:T:C	T	C	0.5831	0.0157	0.5551	0.6118	0.0119	0.0098	0.225	25.9	14.839	11	0.19	440683	39106	401577	chr3	21865632	3	3	21865632	21865632	1	1	0.4169	367441	0.0567	3	21865632	*	rs1679223	Y	3	21907124	chr3:21907124	rs1679223	t	c	0.5605	0.0232	0.0064	0.0002807	21907124	21865632	3	21865632	3	21865632	*	Y	1.21429	3.625
chr3:21866067:G:A	A	G	0.4206	0.0165	0.3907	0.4486	-0.0138	0.0098	0.1575	25.6	14.783	11	0.1926	440683	39106	401577	chr3	21866067	3	3	21866067	21866067	1	1	0.4206	370703	0.0579	3	21866067	*	rs1684505	R	3	21907559	chr3:21907559	rs1684505	a	g	0.4432	-0.0225	0.0064	0.0004269	21907559	21866067	3	21866067	3	21866067	*	R	-1.40816	-3.51562
chr3:21866191:G:A	A	G	0.4169	0.0158	0.388	0.4447	-0.012	0.0098	0.22	26.5	14.963	11	0.1842	440683	39106	401577	chr3	21866191	3	3	21866191	21866191	1	1	0.4169	367441	0.0567	3	21866191	*	rs7629785	R	3	21907683	chr3:21907683	rs7629785	a	g	0.4393	-0.0233	0.0064	0.0002642	21907683	21866191	3	21866191	3	21866191	*	R	-1.22449	-3.64062
chr3:21866315:A:G	A	G	0.5836	0.0153	0.555	0.6119	0.0119	0.0098	0.2261	23.9	14.458	11	0.2087	440683	39106	401577	chr3	21866315	3	3	21866315	21866315	1	1	0.4164	367001	0.0569	3	21866315	*	rs7619843	R	3	21907807	chr3:21907807	rs7619843	a	g	0.563	0.0234	0.0065	0.0003125	21907807	21866315	3	21866315	3	21866315	*	R	1.21429	3.6
chr3:21866703:T:G	T	G	0.579	0.0164	0.5509	0.6087	0.0133	0.0098	0.1748	24.1	14.498	11	0.2067	440683	39106	401577	chr3	21866703	3	3	21866703	21866703	1	1	0.421	371055	0.0578	3	21866703	*	rs604805	K	3	21908195	chr3:21908195	rs604805	t	g	0.5567	0.0223	0.0064	0.0004802	21908195	21866703	3	21866703	3	21866703	*	K	1.35714	3.48438
chr3:21866905:A:T	A	T	0.583	0.0157	0.5552	0.612	0.012	0.0098	0.2224	25.5	14.763	11	0.1936	440683	39106	401577	chr3	21866905	3	3	21866905	21866905	1	1	0.417	367530	0.0568	3	21866905	*	rs684937	W	3	21908397	chr3:21908397	rs684937	a	t	0.5607	0.0232	0.0065	0.0003517	21908397	21866905	3	21866905	3	21866905	*	W	1.22449	3.56923
chr3:21867273:G:A	A	G	0.4166	0.0158	0.3874	0.4444	-0.013	0.0098	0.1838	27.1	15.082	11	0.1788	440683	39106	401577	chr3	21867273	3	3	21867273	21867273	1	1	0.4166	367177	0.057	3	21867273	*	rs596402	R	3	21908765	chr3:21908765	rs596402	a	g	0.4392	-0.0233	0.0064	0.0002642	21908765	21867273	3	21867273	3	21867273	*	R	-1.32653	-3.64062
chr3:21867636:A:G	A	G	0.5793	0.0163	0.5515	0.6088	0.0137	0.0098	0.1624	26.2	14.911	11	0.1866	440683	39106	401577	chr3	21867636	3	3	21867636	21867636	1	1	0.4207	370791	0.0573	3	21867636	*	rs1621046	R	3	21909128	chr3:21909128	rs1621046	a	g	0.5571	0.0226	0.0065	0.0004987	21909128	21867636	3	21867636	3	21867636	*	R	1.39796	3.47692
chr3:21867672:A:G	A	G	0.5828	0.0156	0.5547	0.6113	0.012	0.0098	0.2206	27.8	15.229	11	0.1723	440683	39106	401577	chr3	21867672	3	3	21867672	21867672	1	1	0.4172	367706	0.0566	3	21867672	*	rs1621132	R	3	21909164	chr3:21909164	rs1621132	a	g	0.5606	0.023	0.0065	0.0003955	21909164	21867672	3	21867672	3	21867672	*	R	1.22449	3.53846
chr3:21867801:C:A	A	C	0.4206	0.0164	0.3909	0.4484	-0.0141	0.0098	0.15	25.5	14.763	11	0.1936	440683	39106	401577	chr3	21867801	3	3	21867801	21867801	1	1	0.4206	370703	0.0575	3	21867801	*	rs2620534	M	3	21909293	chr3:21909293	rs2620534	a	c	0.4428	-0.0227	0.0065	0.0004708	21909293	21867801	3	21867801	3	21867801	*	M	-1.43878	-3.49231
chr3:21869409:T:C	T	C	0.5826	0.0153	0.5552	0.6102	0.0121	0.0098	0.2173	23.2	14.332	11	0.2152	440683	39106	401577	chr3	21869409	3	3	21869409	21869409	1	1	0.4174	367882	0.055	3	21869409	*	rs1679216	Y	3	21910901	chr3:21910901	rs1679216	t	c	0.5608	0.0229	0.0064	0.0003364	21910901	21869409	3	21869409	3	21869409	*	Y	1.23469	3.57812
chr3:21873388:A:G	A	G	0.5828	0.0154	0.5553	0.6104	0.0137	0.0098	0.1616	23.6	14.391	11	0.2121	440683	39106	401577	chr3	21873388	3	3	21873388	21873388	1	1	0.4172	367706	0.0551	3	21873388	*	rs1479980	D	3	21914880	chr3:21914880	rs1479980	a	g	0.5609	0.0224	0.0064	0.0004528	21914880	21873388	3	21873388	3	21873388	*	D	1.39796	3.5
chr3:22593944:T:C	T	C	0.9455	0.0042	0.9385	0.95	-0.0171	0.0212	0.4187	0	10.33	11	0.501	440683	39106	401577	chr3	22593944	3	3	22593944	22593944	1	1	0.0545	48034.4	0.0115	3	22593944	*	rs67756583	Y	3	22635435	chr3:22635435	rs67756583	t	c	0.9419	0.0514	0.014	0.0002487	22635435	22593944	3	22593944	3	22593944	*	Y	-0.806604	3.67143
chr3:22596875:T:A	A	T	0.0531	0.0041	0.0464	0.0594	0.022	0.0214	0.3061	0	10.784	11	0.4615	440683	39106	401577	chr3	22596875	3	3	22596875	22596875	1	1	0.0531	46800.5	0.013	3	22596875	*	rs35901091	W	3	22638366	chr3:22638366	rs35901091	a	t	0.0577	-0.0498	0.014	0.000386	22638366	22596875	3	22596875	3	22596875	*	W	1.02804	-3.55714
chr3:22597539:G:T	T	G	0.0542	0.0042	0.0497	0.0614	0.0166	0.0213	0.436	0	10.459	11	0.4896	440683	39106	401577	chr3	22597539	3	3	22597539	22597539	1	1	0.0542	47770	0.0117	3	22597539	*	rs57075769	K	3	22639030	chr3:22639030	rs57075769	t	g	0.0579	-0.0508	0.014	0.0002937	22639030	22597539	3	22597539	3	22597539	*	K	0.779343	-3.62857
chr3:22599061:T:C	T	C	0.9454	0.0041	0.9381	0.9499	-0.0166	0.0212	0.4326	0	9.816	11	0.547	440683	39106	401577	chr3	22599061	3	3	22599061	22599061	1	1	0.0546	48122.6	0.0118	3	22599061	*	rs34458051	Y	3	22640552	chr3:22640552	rs34458051	t	c	0.9419	0.0516	0.014	0.0002353	22640552	22599061	3	22599061	3	22599061	*	Y	-0.783019	3.68571
chr3:22602813:A:G	A	G	0.9458	0.0041	0.9384	0.9519	-0.0171	0.0213	0.4215	0	10.943	11	0.448	440683	39106	401577	chr3	22602813	3	3	22602813	22602813	1	1	0.0542	47770	0.0135	3	22602813	*	rs34028132	R	3	22644304	chr3:22644304	rs34028132	a	g	0.942	0.0495	0.014	0.0004185	22644304	22602813	3	22602813	3	22602813	*	R	-0.802817	3.53571
chr3:22946086:A:G	A	G	0.9687	0.0029	0.9627	0.9796	-0.0631	0.0274	0.02119	0	8.511	11	0.6669	440683	39106	401577	chr3	22946086	3	3	22946086	22946086	1	1	0.0313	27586.8	0.0169	3	22946086	*	rs114209073	V	3	22987577	chr3:22987577	rs114209073	a	g	0.9676	-0.0646	0.0183	0.0004225	22987577	22946086	3	22946086	3	22946086	*	V	-2.30292	-3.53005
chr3:22957233:G:T	T	G	0.0738	0.003	0.0586	0.0804	0.0345	0.0181	0.05717	0	5.958	11	0.8762	440683	39106	401577	chr3	22957233	3	3	22957233	22957233	1	1	0.0738	65044.8	0.0218	3	22957233	*	rs80271610	K	3	22998724	chr3:22998724	rs80271610	t	g	0.076	0.0421	0.012	0.0004715	22998724	22957233	3	22957233	3	22957233	*	K	1.90608	3.50833
chr3:22958562:G:T	T	G	0.0773	0.0033	0.0621	0.0858	0.0313	0.0177	0.07792	0	6.873	11	0.8093	440683	39106	401577	chr3	22958562	3	3	22958562	22958562	1	1	0.0773	68129.6	0.0237	3	22958562	*	rs57504733	K	3	23000053	chr3:23000053	rs57504733	t	g	0.0789	0.0478	0.0118	5.343e-05	23000053	22958562	3	22958562	3	22958562	*	K	1.76836	4.05085
chr3:22959437:A:T	A	T	0.9226	0.0033	0.9143	0.9377	-0.0291	0.0177	0.1008	0	7.074	11	0.7931	440683	39106	401577	chr3	22959437	3	3	22959437	22959437	1	1	0.0774	68217.7	0.0234	3	22959437	*	rs78455073	W	3	23000928	chr3:23000928	rs78455073	a	t	0.9211	-0.0477	0.0118	5.539e-05	23000928	22959437	3	22959437	3	22959437	*	W	-1.64407	-4.04237
chr3:22965908:G:A	A	G	0.0756	0.0026	0.0618	0.0796	0.0302	0.0179	0.09276	0	8.575	11	0.6611	440683	39106	401577	chr3	22965908	3	3	22965908	22965908	1	1	0.0756	66631.3	0.0178	3	22965908	*	rs76400335	R	3	23007399	chr3:23007399	rs76400335	a	g	0.0781	0.0467	0.0118	7.909e-05	23007399	22965908	3	22965908	3	22965908	*	R	1.68715	3.95763
chr3:22966399:T:C	T	C	0.9244	0.0025	0.9204	0.9381	-0.0306	0.0179	0.08814	0	8.499	11	0.668	440683	39106	401577	chr3	22966399	3	3	22966399	22966399	1	1	0.0756	66631.3	0.0177	3	22966399	*	rs79834168	Y	3	23007890	chr3:23007890	rs79834168	t	c	0.9219	-0.0469	0.0118	7.369e-05	23007890	22966399	3	22966399	3	22966399	*	Y	-1.7095	-3.97458
chr3:22967186:G:C	C	G	0.0755	0.0026	0.0618	0.0796	0.0303	0.0179	0.09105	0	8.539	11	0.6643	440683	39106	401577	chr3	22967186	3	3	22967186	22967186	1	1	0.0755	66543.1	0.0178	3	22967186	*	rs78297673	S	3	23008677	chr3:23008677	rs78297673	c	g	0.0781	0.0462	0.0118	9.427e-05	23008677	22967186	3	22967186	3	22967186	*	S	1.69274	3.91525
chr3:22968496:A:G	A	G	0.9244	0.0026	0.9204	0.9382	-0.0309	0.0179	0.08482	0	8.554	11	0.663	440683	39106	401577	chr3	22968496	3	3	22968496	22968496	1	1	0.0756	66631.3	0.0178	3	22968496	*	rs74573832	R	3	23009987	chr3:23009987	rs74573832	a	g	0.9219	-0.0462	0.0118	9.427e-05	23009987	22968496	3	22968496	3	22968496	*	R	-1.72626	-3.91525
chr3:22973146:T:C	T	C	0.9661	0.0042	0.9531	0.9734	0.0322	0.0268	0.23	23.5	14.388	11	0.2123	440683	39106	401577	chr3	22973146	3	3	22973146	22973146	1	1	0.0339	29878.3	0.0203	3	22973146	*	rs78252431	Y	3	23014637	chr3:23014637	rs78252431	t	c	0.9652	0.0646	0.0178	0.0002842	23014637	22973146	3	22973146	3	22973146	*	Y	1.20149	3.62921
chr3:22993112:T:C	T	C	0.9696	0.0048	0.9529	0.9767	0.0502	0.0282	0.07554	21.8	14.075	11	0.2289	440683	39106	401577	chr3	22993112	3	3	22993112	22993112	1	1	0.0304	26793.5	0.0238	3	22993112	*	rs74480962	Y	3	23034603	chr3:23034603	rs74480962	t	c	0.9677	0.0683	0.0184	0.0002102	23034603	22993112	3	22993112	3	22993112	*	Y	1.78014	3.71196
chr3:22995910:T:C	T	C	0.9528	0.0036	0.9408	0.9595	0.0572	0.0227	0.01183	29.5	15.598	11	0.1567	440683	39106	401577	chr3	22995910	3	3	22995910	22995910	1	1	0.0472	41600.5	0.0187	3	22995910	*	rs73823515	Y	3	23037401	chr3:23037401	rs73823515	t	c	0.9505	0.0571	0.015	0.0001369	23037401	22995910	3	22995910	3	22995910	*	Y	2.51982	3.80667
chr3:23080868:G:T	T	G	0.0448	0.0028	0.0384	0.0531	-0.064	0.0236	0.006664	36.8	17.412	11	0.09627	440683	39106	401577	chr3	23080868	3	3	23080868	23080868	1	1	0.0448	39485.2	0.0147	3	23080868	*	rs6809236	K	3	23122359	chr3:23122359	rs6809236	t	g	0.0452	-0.0632	0.0157	5.719e-05	23122359	23080868	3	23080868	3	23080868	*	K	-2.71186	-4.02548
chr3:23082355:C:G	C	G	0.5617	0.0103	0.5396	0.6009	0.0006	0.0097	0.9513	0	5.008	11	0.9308	440683	39106	401577	chr3	23082355	3	3	23082355	23082355	1	1	0.4383	386303	0.0613	3	23082355	*	rs1485385	S	3	23123846	chr3:23123846	rs1485385	c	g	0.5564	0.025	0.0065	0.0001176	23123846	23082355	3	23082355	3	23082355	*	S	0.0618557	3.84615
chr3:23083677:G:A	A	G	0.6678	0.0151	0.6408	0.6982	-0.0034	0.0102	0.7378	0	7.068	11	0.7935	440683	39106	401577	chr3	23083677	3	3	23083677	23083677	1	1	0.3322	292790	0.0574	3	23083677	*	rs6770871	R	3	23125168	chr3:23125168	rs6770871	a	g	0.6761	-0.0257	0.0069	0.0002	23125168	23083677	3	23083677	3	23083677	*	R	-0.333333	-3.72464
chr3:23083765:G:A	A	G	0.6672	0.0153	0.6399	0.6978	-0.0029	0.0102	0.7787	0	7.135	11	0.788	440683	39106	401577	chr3	23083765	3	3	23083765	23083765	1	1	0.3328	293319	0.0579	3	23083765	*	rs6770966	R	3	23125256	chr3:23125256	rs6770966	a	g	0.6756	-0.0255	0.0068	0.000179	23125256	23083765	3	23083765	3	23083765	*	R	-0.284314	-3.75
chr3:23084177:T:C	T	C	0.3309	0.0152	0.3009	0.3588	0.0036	0.0102	0.7211	0	6.811	11	0.8142	440683	39106	401577	chr3	23084177	3	3	23084177	23084177	1	1	0.3309	291644	0.0579	3	23084177	*	rs9310710	Y	3	23125668	chr3:23125668	rs9310710	t	c	0.3249	0.0253	0.0068	0.0002012	23125668	23084177	3	23084177	3	23084177	*	Y	0.352941	3.72059
chr3:23085158:T:G	T	G	0.3069	0.0121	0.2847	0.3286	0.0018	0.0104	0.86	0	7.957	11	0.7172	440683	39106	401577	chr3	23085158	3	3	23085158	23085158	1	1	0.3069	270491	0.0439	3	23085158	*	rs4467482	K	3	23126649	chr3:23126649	rs4467482	t	g	0.3023	0.0263	0.007	0.0001775	23126649	23085158	3	23085158	3	23085158	*	K	0.173077	3.75714
chr3:23093095:A:G	A	G	0.334	0.0139	0.2964	0.3562	0.0097	0.0101	0.3366	0	5.923	11	0.8785	440683	39106	401577	chr3	23093095	3	3	23093095	23093095	1	1	0.334	294376	0.0598	3	23093095	*	rs6773004	R	3	23134586	chr3:23134586	rs6773004	a	g	0.3283	0.0244	0.0067	0.0002713	23134586	23093095	3	23093095	3	23093095	*	R	0.960396	3.64179
chr3:23093270:A:G	A	G	0.3337	0.014	0.2964	0.356	0.0097	0.0101	0.3375	0	5.693	11	0.8931	440683	39106	401577	chr3	23093270	3	3	23093270	23093270	1	1	0.3337	294112	0.0596	3	23093270	*	rs6773198	R	3	23134761	chr3:23134761	rs6773198	a	g	0.3274	0.0249	0.0068	0.0002535	23134761	23093270	3	23093270	3	23093270	*	R	0.960396	3.66176
chr3:23093439:C:T	T	C	0.0412	0.0057	0.0318	0.0575	-0.0512	0.0244	0.03615	0	10.619	11	0.4757	440683	39106	401577	chr3	23093439	3	3	23093439	23093439	1	1	0.0412	36312.3	0.0257	3	23093439	*	rs151041974	Y	3	23134930	chr3:23134930	rs151041974	t	c	0.0445	-0.0848	0.0158	8.155e-08	23134930	23093439	3	23093439	3	23093439	*	Y	-2.09836	-5.36709
chr3:23093440:A:G	A	G	0.3341	0.014	0.2964	0.3563	0.0101	0.0101	0.3172	0	5.958	11	0.8762	440683	39106	401577	chr3	23093440	3	3	23093440	23093440	1	1	0.3341	294464	0.0599	3	23093440	*	rs4456880	R	3	23134931	chr3:23134931	rs4456880	a	g	0.3277	0.0247	0.0068	0.0002842	23134931	23093440	3	23093440	3	23093440	*	R	1	3.63235
chr3:23095914:T:C	T	C	0.3325	0.0136	0.2965	0.3545	0.0085	0.0101	0.4001	0	6.305	11	0.8522	440683	39106	401577	chr3	23095914	3	3	23095914	23095914	1	1	0.3325	293054	0.058	3	23095914	*	rs4130874	Y	3	23137405	chr3:23137405	rs4130874	t	c	0.3241	0.0251	0.0068	0.0002259	23137405	23095914	3	23095914	3	23095914	*	Y	0.841584	3.69118
chr3:23097688:G:A	A	G	0.6669	0.0149	0.6418	0.7021	-0.0081	0.0101	0.4226	0	6.313	11	0.8517	440683	39106	401577	chr3	23097688	3	3	23097688	23097688	1	1	0.3331	293583	0.0603	3	23097688	*	rs6800955	R	3	23139179	chr3:23139179	rs6800955	a	g	0.6749	-0.0244	0.0068	0.0003368	23139179	23097688	3	23097688	3	23097688	*	R	-0.80198	-3.58824
chr3:23099879:C:A	A	C	0.0412	0.0057	0.0317	0.0575	-0.0521	0.0244	0.03256	0	10.444	11	0.491	440683	39106	401577	chr3	23099879	3	3	23099879	23099879	1	1	0.0412	36312.3	0.0258	3	23099879	*	rs115325242	M	3	23141370	chr3:23141370	rs115325242	a	c	0.045	-0.0832	0.0158	1.421e-07	23141370	23099879	3	23099879	3	23099879	*	M	-2.13525	-5.26582
chr3:23100274:A:G	A	G	0.711	0.0149	0.686	0.7343	0.005	0.0105	0.6346	0	5.049	11	0.9288	440683	39106	401577	chr3	23100274	3	3	23100274	23100274	1	1	0.289	254715	0.0483	3	23100274	*	rs11713229	R	3	23141765	chr3:23141765	rs11713229	a	g	0.6923	0.0283	0.0069	4.216e-05	23141765	23100274	3	23100274	3	23100274	*	R	0.47619	4.10145
chr3:23101556:C:T	T	C	0.2937	0.0148	0.2682	0.3237	-0.0062	0.0104	0.5523	0	4.922	11	0.9349	440683	39106	401577	chr3	23101556	3	3	23101556	23101556	1	1	0.2937	258857	0.0555	3	23101556	*	rs4591517	Y	3	23143047	chr3:23143047	rs4591517	t	c	0.3088	-0.0283	0.0069	4.216e-05	23143047	23101556	3	23101556	3	23101556	*	Y	-0.596154	-4.10145
chr3:23104984:T:A	A	T	0.0413	0.0057	0.0317	0.0577	-0.0505	0.0244	0.03831	0	10.158	11	0.5162	440683	39106	401577	chr3	23104984	3	3	23104984	23104984	1	1	0.0413	36400.4	0.026	3	23104984	*	rs79711055	W	3	23146475	chr3:23146475	rs79711055	a	t	0.045	-0.0821	0.0157	1.718e-07	23146475	23104984	3	23104984	3	23104984	*	W	-2.06967	-5.2293
chr3:23112064:T:C	T	C	0.7932	0.0072	0.7716	0.8052	-0.0246	0.0117	0.03598	0	6.55	11	0.8343	440683	39106	401577	chr3	23112064	3	3	23112064	23112064	1	1	0.2068	182266	0.0336	3	23112064	*	rs6787626	Y	3	23153555	chr3:23153555	rs6787626	t	c	0.7904	0.0286	0.0079	0.0002705	23153555	23112064	3	23112064	3	23112064	*	Y	-2.10256	3.62025
chr3:23113016:G:A	A	G	0.2063	0.0073	0.1945	0.2282	0.0241	0.0117	0.03991	0	6.709	11	0.8221	440683	39106	401577	chr3	23113016	3	3	23113016	23113016	1	1	0.2063	181826	0.0337	3	23113016	*	rs4588388	V	3	23154507	chr3:23154507	rs4588388	a	g	0.2091	-0.0286	0.0079	0.0002705	23154507	23113016	3	23113016	3	23113016	*	V	2.05983	-3.62025
chr3:23113565:A:T	A	T	0.7932	0.0073	0.7707	0.8049	-0.024	0.0117	0.04071	0	6.643	11	0.8272	440683	39106	401577	chr3	23113565	3	3	23113565	23113565	1	1	0.2068	182266	0.0342	3	23113565	*	rs9815122	W	3	23155056	chr3:23155056	rs9815122	a	t	0.7908	0.0283	0.0079	0.0003135	23155056	23113565	3	23113565	3	23113565	*	W	-2.05128	3.58228
chr3:23113637:T:C	T	C	0.7932	0.0073	0.7707	0.8049	-0.024	0.0117	0.04071	0	6.65	11	0.8267	440683	39106	401577	chr3	23113637	3	3	23113637	23113637	1	1	0.2068	182266	0.0342	3	23113637	*	rs9872872	Y	3	23155128	chr3:23155128	rs9872872	t	c	0.7907	0.0283	0.0079	0.0003135	23155128	23113637	3	23113637	3	23113637	*	Y	-2.05128	3.58228
chr3:23140913:G:T	T	G	0.0685	0.0083	0.0497	0.0863	0.0295	0.019	0.1206	27.2	15.101	11	0.1779	440683	39106	401577	chr3	23140913	3	3	23140913	23140913	1	1	0.0685	60373.6	0.0366	3	23140913	*	rs6550731	K	3	23182404	chr3:23182404	rs6550731	t	g	0.0587	-0.0527	0.0147	0.0003241	23182404	23140913	3	23140913	3	23140913	*	K	1.55263	-3.58503
chr3:23142954:A:G	A	G	0.9712	0.0033	0.9628	0.9758	-0.0179	0.0286	0.5314	0	5.664	11	0.8948	440683	39106	401577	chr3	23142954	3	3	23142954	23142954	1	1	0.0288	25383.3	0.013	3	23142954	*	rs149998383	R	3	23184445	chr3:23184445	rs149998383	a	g	0.9709	-0.0792	0.0196	5.231e-05	23184445	23142954	3	23142954	3	23142954	*	R	-0.625874	-4.04082
chr3:23143269:T:C	T	C	0.9712	0.0033	0.9628	0.9758	-0.0173	0.0285	0.5432	0	5.679	11	0.8939	440683	39106	401577	chr3	23143269	3	3	23143269	23143269	1	1	0.0288	25383.3	0.013	3	23143269	*	rs117336979	Y	3	23184760	chr3:23184760	rs117336979	t	c	0.9691	-0.0759	0.0186	4.65e-05	23184760	23143269	3	23143269	3	23143269	*	Y	-0.607018	-4.08065
chr3:23143949:A:G	A	G	0.9564	0.0059	0.9408	0.9676	-0.026	0.0236	0.2697	32.7	16.34	11	0.129	440683	39106	401577	chr3	23143949	3	3	23143949	23143949	1	1	0.0436	38427.6	0.0268	3	23143949	*	rs4381964	R	3	23185440	chr3:23185440	rs4381964	a	g	0.9603	0.067	0.0174	0.0001158	23185440	23143949	3	23143949	3	23143949	*	R	-1.10169	3.85057
chr3:23144354:T:G	T	G	0.9712	0.0033	0.9628	0.9758	-0.0192	0.0286	0.5009	0	5.664	11	0.8948	440683	39106	401577	chr3	23144354	3	3	23144354	23144354	1	1	0.0288	25383.3	0.013	3	23144354	*	rs138614507	K	3	23185845	chr3:23185845	rs138614507	t	g	0.9691	-0.0755	0.0186	5.098e-05	23185845	23144354	3	23144354	3	23144354	*	K	-0.671329	-4.05914
chr3:23144852:A:G	A	G	0.9564	0.0058	0.9413	0.9676	-0.024	0.0236	0.3092	30.5	15.835	11	0.1474	440683	39106	401577	chr3	23144852	3	3	23144852	23144852	1	1	0.0436	38427.6	0.0263	3	23144852	*	rs116334488	R	3	23186343	chr3:23186343	rs116334488	a	g	0.9604	0.0666	0.0172	0.0001051	23186343	23144852	3	23144852	3	23144852	*	R	-1.01695	3.87209
chr3:23144989:G:A	A	G	0.037	0.0044	0.0293	0.0479	0.0417	0.0254	0.1004	37.3	17.532	11	0.0931	440683	39106	401577	chr3	23144989	3	3	23144989	23144989	1	1	0.037	32610.5	0.0186	3	23144989	*	rs79388657	R	3	23186480	chr3:23186480	rs79388657	a	g	0.0334	-0.0698	0.0183	0.0001393	23186480	23144989	3	23144989	3	23144989	*	R	1.64173	-3.81421
chr3:23145269:A:T	A	T	0.9609	0.0034	0.9514	0.9676	-0.0269	0.0247	0.2765	0	7.284	11	0.7756	440683	39106	401577	chr3	23145269	3	3	23145269	23145269	1	1	0.0391	34461.4	0.0162	3	23145269	*	rs73040048	W	3	23186760	chr3:23186760	rs73040048	a	t	0.9561	-0.0736	0.0158	3.236e-06	23186760	23145269	3	23145269	3	23145269	*	W	-1.08907	-4.65823
chr3:23145916:A:G	A	G	0.8939	0.0055	0.8826	0.9061	-0.0069	0.0155	0.657	0	6.931	11	0.8047	440683	39106	401577	chr3	23145916	3	3	23145916	23145916	1	1	0.1061	93512.9	0.0235	3	23145916	*	rs4422335	R	3	23187407	chr3:23187407	rs4422335	a	g	0.9	0.0707	0.0108	5.535e-11	23187407	23145916	3	23145916	3	23145916	*	R	-0.445161	6.5463
chr3:23147054:T:G	T	G	0.9667	0.0034	0.9579	0.9725	-0.0232	0.0266	0.3823	0	7.179	11	0.7844	440683	39106	401577	chr3	23147054	3	3	23147054	23147054	1	1	0.0333	29349.5	0.0146	3	23147054	*	rs73040052	K	3	23188545	chr3:23188545	rs73040052	t	g	0.9623	-0.0849	0.017	5.576e-07	23188545	23147054	3	23147054	3	23147054	*	K	-0.87218	-4.99412
chr3:23147749:A:C	A	C	0.9667	0.0034	0.9579	0.9725	-0.0215	0.0266	0.4172	0	7.178	11	0.7845	440683	39106	401577	chr3	23147749	3	3	23147749	23147749	1	1	0.0333	29349.5	0.0146	3	23147749	*	rs73040061	M	3	23189240	chr3:23189240	rs73040061	a	c	0.9623	-0.0854	0.017	4.782e-07	23189240	23147749	3	23147749	3	23147749	*	M	-0.808271	-5.02353
chr3:23149003:G:A	A	G	0.1062	0.0054	0.0945	0.1168	0.008	0.0155	0.6048	0	6.957	11	0.8026	440683	39106	401577	chr3	23149003	3	3	23149003	23149003	1	1	0.1062	93601.1	0.0223	3	23149003	*	rs4078178	R	3	23190494	chr3:23190494	rs4078178	a	g	0.1003	-0.0696	0.0108	1.091e-10	23190494	23149003	3	23149003	3	23149003	*	R	0.516129	-6.44444
chr3:23149341:A:G	A	G	0.8918	0.0057	0.8825	0.9055	-0.0118	0.0153	0.4428	0	7.989	11	0.7143	440683	39106	401577	chr3	23149341	3	3	23149341	23149341	1	1	0.1082	95363.8	0.023	3	23149341	*	rs9863600	R	3	23190832	chr3:23190832	rs9863600	a	g	0.8989	0.0684	0.0107	1.507e-10	23190832	23149341	3	23149341	3	23149341	*	R	-0.771242	6.39252
chr3:23149528:A:T	A	T	0.8921	0.0057	0.8828	0.9066	-0.0116	0.0153	0.4484	0	8.042	11	0.7095	440683	39106	401577	chr3	23149528	3	3	23149528	23149528	1	1	0.1079	95099.4	0.0238	3	23149528	*	rs6793730	W	3	23191019	chr3:23191019	rs6793730	a	t	0.8993	0.0681	0.0108	2.707e-10	23191019	23149528	3	23149528	3	23149528	*	W	-0.75817	6.30556
chr3:23149531:C:T	T	C	0.0359	0.0036	0.0284	0.0415	0.0593	0.0255	0.02013	42.3	19.062	11	0.05999	440683	39106	401577	chr3	23149531	3	3	23149531	23149531	1	1	0.0359	31641	0.0131	3	23149531	*	rs78280652	Y	3	23191022	chr3:23191022	rs78280652	t	c	0.0341	-0.0728	0.0182	6.442e-05	23191022	23149531	3	23149531	3	23149531	*	Y	2.32549	-4
chr3:23149607:G:T	T	G	0.1055	0.0055	0.0934	0.1166	0.0121	0.0155	0.4348	0	7.381	11	0.7674	440683	39106	401577	chr3	23149607	3	3	23149607	23149607	1	1	0.1055	92984.1	0.0232	3	23149607	*	rs9830468	K	3	23191098	chr3:23191098	rs9830468	t	g	0.1002	-0.0681	0.0108	2.707e-10	23191098	23149607	3	23149607	3	23149607	*	K	0.780645	-6.30556
chr3:23150175:G:A	A	G	0.1079	0.0057	0.0934	0.1173	0.0115	0.0153	0.4545	0	7.994	11	0.7138	440683	39106	401577	chr3	23150175	3	3	23150175	23150175	1	1	0.1079	95099.4	0.0239	3	23150175	*	rs6805244	R	3	23191666	chr3:23191666	rs6805244	a	g	0.1009	-0.0678	0.0108	3.239e-10	23191666	23150175	3	23150175	3	23150175	*	R	0.751634	-6.27778
chr3:23150650:A:T	A	T	0.9669	0.0035	0.9576	0.9726	-0.0259	0.0266	0.3295	0	8.085	11	0.7057	440683	39106	401577	chr3	23150650	3	3	23150650	23150650	1	1	0.0331	29173.2	0.015	3	23150650	*	rs73042189	D	3	23192141	chr3:23192141	rs73042189	a	t	0.9625	-0.0848	0.0171	6.737e-07	23192141	23150650	3	23150650	3	23150650	*	D	-0.973684	-4.95906
chr3:23151516:G:A	A	G	0.0876	0.0058	0.0696	0.0989	-0.0036	0.0169	0.8328	0	8.074	11	0.7067	440683	39106	401577	chr3	23151516	3	3	23151516	23151516	1	1	0.0876	77207.7	0.0293	3	23151516	*	rs6762856	R	3	23193007	chr3:23193007	rs6762856	a	g	0.0846	-0.0808	0.0117	5.568e-12	23193007	23151516	3	23151516	3	23151516	*	R	-0.213018	-6.90598
chr3:23151753:C:A	A	C	0.0331	0.0035	0.0274	0.0424	0.026	0.0266	0.3286	0	8.081	11	0.706	440683	39106	401577	chr3	23151753	3	3	23151753	23151753	1	1	0.0331	29173.2	0.015	3	23151753	*	rs73042192	M	3	23193244	chr3:23193244	rs73042192	a	c	0.0375	0.0849	0.0171	6.536e-07	23193244	23151753	3	23151753	3	23151753	*	M	0.977444	4.96491
chr3:23152199:A:G	A	G	0.8927	0.0055	0.8828	0.9065	-0.0126	0.0154	0.4138	0	8.008	11	0.7126	440683	39106	401577	chr3	23152199	3	3	23152199	23152199	1	1	0.1073	94570.6	0.0237	3	23152199	*	rs4402953	R	3	23193690	chr3:23193690	rs4402953	a	g	0.8991	0.0683	0.0108	2.4e-10	23193690	23152199	3	23152199	3	23152199	*	R	-0.818182	6.32407
chr3:23153028:A:G	A	G	0.0712	0.0086	0.0579	0.1272	-0.0078	0.0192	0.6828	0	7.702	11	0.7397	440683	39106	401577	chr3	23153028	3	3	23153028	23153028	1	1	0.0712	62753.3	0.0693	3	23153028	*	rs9809194	R	3	23194519	chr3:23194519	rs9809194	a	g	0.0669	0.0546	0.0129	2.239e-05	23194519	23153028	3	23153028	3	23153028	*	R	-0.40625	4.23256
chr3:23153441:G:A	A	G	0.1065	0.0056	0.0935	0.1169	0.0124	0.0154	0.4201	0	7.981	11	0.715	440683	39106	401577	chr3	23153441	3	3	23153441	23153441	1	1	0.1065	93865.5	0.0234	3	23153441	*	rs9847818	R	3	23194932	chr3:23194932	rs9847818	a	g	0.1005	-0.0676	0.0108	3.649e-10	23194932	23153441	3	23153441	3	23153441	*	R	0.805195	-6.25926
chr3:23155292:T:A	A	T	0.0331	0.0035	0.0274	0.0424	0.0261	0.0266	0.3272	0	8.061	11	0.7078	440683	39106	401577	chr3	23155292	3	3	23155292	23155292	1	1	0.0331	29173.2	0.015	3	23155292	*	rs55678377	W	3	23196783	chr3:23196783	rs55678377	a	t	0.0375	0.0851	0.0171	6.152e-07	23196783	23155292	3	23155292	3	23155292	*	W	0.981203	4.97661
chr3:23155934:G:C	C	G	0.4637	0.0072	0.427	0.4891	-0.0045	0.0095	0.6351	9.6	12.171	11	0.3509	440683	39106	401577	chr3	23155934	3	3	23155934	23155934	1	1	0.4637	408689	0.0621	3	23155934	*	rs9862984	S	3	23197425	chr3:23197425	rs9862984	c	g	0.4604	-0.0249	0.0066	0.0001601	23197425	23155934	3	23155934	3	23155934	*	S	-0.473684	-3.77273
chr3:23156329:A:G	A	G	0.8921	0.0058	0.8827	0.9066	-0.012	0.0153	0.4322	0	8.028	11	0.7108	440683	39106	401577	chr3	23156329	3	3	23156329	23156329	1	1	0.1079	95099.4	0.0239	3	23156329	*	rs9825627	R	3	23197820	chr3:23197820	rs9825627	a	g	0.8992	0.068	0.0107	1.924e-10	23197820	23156329	3	23156329	3	23156329	*	R	-0.784314	6.35514
chr3:23156943:T:C	T	C	0.9669	0.0035	0.9576	0.9726	-0.0261	0.0266	0.3264	0	8.056	11	0.7082	440683	39106	401577	chr3	23156943	3	3	23156943	23156943	1	1	0.0331	29173.2	0.015	3	23156943	*	rs73044305	Y	3	23198434	chr3:23198434	rs73044305	t	c	0.9625	-0.0851	0.0171	6.152e-07	23198434	23156943	3	23156943	3	23156943	*	Y	-0.981203	-4.97661
chr3:23156993:G:A	A	G	0.1081	0.0059	0.0935	0.1173	0.0124	0.0153	0.4168	0	8.014	11	0.7121	440683	39106	401577	chr3	23156993	3	3	23156993	23156993	1	1	0.1081	95275.7	0.0238	3	23156993	*	rs6780569	R	3	23198484	chr3:23198484	rs6780569	a	g	0.1007	-0.0703	0.0108	7.092e-11	23198484	23156993	3	23156993	3	23156993	*	R	0.810458	-6.50926
chr3:23157131:C:T	T	C	0.0332	0.0035	0.0274	0.0424	0.0256	0.0266	0.3354	0	7.938	11	0.7188	440683	39106	401577	chr3	23157131	3	3	23157131	23157131	1	1	0.0332	29261.4	0.015	3	23157131	*	rs73044309	Y	3	23198622	chr3:23198622	rs73044309	t	c	0.0375	0.0851	0.0171	6.152e-07	23198622	23157131	3	23157131	3	23157131	*	Y	0.962406	4.97661
chr3:23157267:C:G	C	G	0.5372	0.0072	0.5134	0.5733	0.0049	0.0095	0.6088	3.9	11.45	11	0.4064	440683	39106	401577	chr3	23157267	3	3	23157267	23157267	1	1	0.4628	407896	0.0599	3	23157267	*	rs6805790	B	3	23198758	chr3:23198758	rs6805790	c	g	0.542	0.0268	0.0064	2.715e-05	23198758	23157267	3	23157267	3	23157267	*	B	0.515789	4.1875
chr3:23157338:T:A	A	T	0.1047	0.0055	0.0934	0.1167	0.0125	0.0155	0.4194	0	6.67	11	0.8251	440683	39106	401577	chr3	23157338	3	3	23157338	23157338	1	1	0.1047	92279	0.0233	3	23157338	*	rs10154847	W	3	23198829	chr3:23198829	rs10154847	a	t	0.1	-0.0693	0.0108	1.31e-10	23198829	23157338	3	23157338	3	23157338	*	W	0.806452	-6.41667
chr3:23158672:T:C	T	C	0.9668	0.0035	0.9576	0.9725	-0.0267	0.0266	0.3154	0	7.934	11	0.7192	440683	39106	401577	chr3	23158672	3	3	23158672	23158672	1	1	0.0332	29261.4	0.0149	3	23158672	*	rs60709653	Y	3	23200163	chr3:23200163	rs60709653	t	c	0.9625	-0.085	0.0171	6.341e-07	23200163	23158672	3	23158672	3	23158672	*	Y	-1.00376	-4.97076
chr3:23159299:C:A	A	C	0.0332	0.0035	0.0275	0.0424	0.0267	0.0266	0.3146	0	7.861	11	0.7257	440683	39106	401577	chr3	23159299	3	3	23159299	23159299	1	1	0.0332	29261.4	0.0149	3	23159299	*	rs73044318	M	3	23200790	chr3:23200790	rs73044318	a	c	0.0375	0.0852	0.0171	5.968e-07	23200790	23159299	3	23159299	3	23159299	*	M	1.00376	4.98246
chr3:23159416:C:A	A	C	0.4614	0.0073	0.4259	0.4817	-0.0043	0.0095	0.6535	10.3	12.263	11	0.3442	440683	39106	401577	chr3	23159416	3	3	23159416	23159416	1	1	0.4614	406662	0.0558	3	23159416	*	rs6764319	M	3	23200907	chr3:23200907	rs6764319	a	c	0.4583	-0.0269	0.0064	2.534e-05	23200907	23159416	3	23159416	3	23159416	*	M	-0.452632	-4.20312
chr3:23159480:A:G	A	G	0.5386	0.0073	0.5182	0.574	0.0042	0.0095	0.6556	10.4	12.272	11	0.3436	440683	39106	401577	chr3	23159480	3	3	23159480	23159480	1	1	0.4614	406662	0.0558	3	23159480	*	rs6809518	R	3	23200971	chr3:23200971	rs6809518	a	g	0.5417	0.0269	0.0064	2.534e-05	23200971	23159480	3	23159480	3	23159480	*	R	0.442105	4.20312
chr3:23159799:C:G	C	G	0.5386	0.0073	0.5182	0.574	0.0044	0.0095	0.645	11.1	12.373	11	0.3362	440683	39106	401577	chr3	23159799	3	3	23159799	23159799	1	1	0.4614	406662	0.0558	3	23159799	*	rs9855620	S	3	23201290	chr3:23201290	rs9855620	c	g	0.5416	0.0269	0.0064	2.534e-05	23201290	23159799	3	23159799	3	23159799	*	S	0.463158	4.20312
chr3:23160592:G:A	A	G	0.0331	0.0035	0.0275	0.0424	0.0256	0.0266	0.3352	0	7.914	11	0.721	440683	39106	401577	chr3	23160592	3	3	23160592	23160592	1	1	0.0331	29173.2	0.0149	3	23160592	*	rs147858007	R	3	23202083	chr3:23202083	rs147858007	a	g	0.0375	0.0854	0.0171	5.616e-07	23202083	23160592	3	23160592	3	23160592	*	R	0.962406	4.99415
chr3:23161271:C:A	A	C	0.0331	0.0035	0.0275	0.0424	0.0266	0.0266	0.3169	0	7.872	11	0.7247	440683	39106	401577	chr3	23161271	3	3	23161271	23161271	1	1	0.0331	29173.2	0.0149	3	23161271	*	rs59365170	V	3	23202762	chr3:23202762	rs59365170	a	c	0.0375	0.0857	0.0171	5.126e-07	23202762	23161271	3	23161271	3	23161271	*	V	1	5.0117
chr3:23161916:G:A	A	G	0.0331	0.0035	0.0274	0.0424	0.0256	0.0266	0.3358	0	7.906	11	0.7217	440683	39106	401577	chr3	23161916	3	3	23161916	23161916	1	1	0.0331	29173.2	0.015	3	23161916	*	rs73044329	R	3	23203407	chr3:23203407	rs73044329	a	g	0.0375	0.0854	0.0171	5.616e-07	23203407	23161916	3	23161916	3	23161916	*	R	0.962406	4.99415
chr3:23161963:C:T	T	C	0.6375	0.0134	0.6097	0.6678	-0.0043	0.0099	0.6622	2	11.224	11	0.4247	440683	39106	401577	chr3	23161963	3	3	23161963	23161963	1	1	0.3625	319495	0.0581	3	23161963	*	rs7374732	Y	3	23203454	chr3:23203454	rs7374732	t	c	0.6429	-0.0309	0.0066	2.807e-06	23203454	23161963	3	23161963	3	23161963	*	Y	-0.434343	-4.68182
chr3:23162243:G:A	A	G	0.4619	0.0073	0.4263	0.4819	-0.0042	0.0095	0.6588	11.2	12.384	11	0.3355	440683	39106	401577	chr3	23162243	3	3	23162243	23162243	1	1	0.4619	407103	0.0556	3	23162243	*	rs9867201	R	3	23203734	chr3:23203734	rs9867201	a	g	0.458	-0.0274	0.0064	1.786e-05	23203734	23162243	3	23162243	3	23162243	*	R	-0.442105	-4.28125
chr3:23162381:A:G	A	G	0.5385	0.0073	0.5181	0.5735	0.0041	0.0095	0.6674	11.8	12.469	11	0.3294	440683	39106	401577	chr3	23162381	3	3	23162381	23162381	1	1	0.4615	406750	0.0554	3	23162381	*	rs9310712	R	3	23203872	chr3:23203872	rs9310712	a	g	0.5422	0.0266	0.0064	3.116e-05	23203872	23162381	3	23162381	3	23162381	*	R	0.431579	4.15625
chr3:23162517:C:T	T	C	0.0331	0.0035	0.0274	0.0424	0.026	0.0266	0.3288	0	7.832	11	0.7282	440683	39106	401577	chr3	23162517	3	3	23162517	23162517	1	1	0.0331	29173.2	0.015	3	23162517	*	rs73044337	Y	3	23204008	chr3:23204008	rs73044337	t	c	0.0375	0.0851	0.0171	6.152e-07	23204008	23162517	3	23162517	3	23162517	*	Y	0.977444	4.97661
chr3:23162533:T:C	T	C	0.8931	0.0056	0.8832	0.9066	-0.0132	0.0154	0.3896	0	8.099	11	0.7044	440683	39106	401577	chr3	23162533	3	3	23162533	23162533	1	1	0.1069	94218	0.0234	3	23162533	*	rs9812056	Y	3	23204024	chr3:23204024	rs9812056	t	c	0.8995	0.068	0.0107	1.924e-10	23204024	23162533	3	23162533	3	23162533	*	Y	-0.857143	6.35514
chr3:23162603:C:T	T	C	0.0331	0.0035	0.0274	0.0424	0.0254	0.0266	0.3387	0	7.916	11	0.7208	440683	39106	401577	chr3	23162603	3	3	23162603	23162603	1	1	0.0331	29173.2	0.015	3	23162603	*	rs73044339	Y	3	23204094	chr3:23204094	rs73044339	t	c	0.0376	0.0866	0.017	3.298e-07	23204094	23162603	3	23162603	3	23162603	*	Y	0.954887	5.09412
chr3:23162604:G:A	A	G	0.4613	0.0074	0.4263	0.4818	-0.004	0.0095	0.6705	11.5	12.424	11	0.3327	440683	39106	401577	chr3	23162604	3	3	23162604	23162604	1	1	0.4613	406574	0.0555	3	23162604	*	rs9310713	V	3	23204095	chr3:23204095	rs9310713	a	g	0.4582	-0.0268	0.0064	2.715e-05	23204095	23162604	3	23162604	3	23162604	*	V	-0.421053	-4.1875
chr3:23162865:G:A	A	G	0.4615	0.0073	0.4264	0.4819	-0.0041	0.0095	0.664	11.2	12.385	11	0.3354	440683	39106	401577	chr3	23162865	3	3	23162865	23162865	1	1	0.4615	406750	0.0555	3	23162865	*	rs7373209	R	3	23204356	chr3:23204356	rs7373209	a	g	0.4582	-0.0267	0.0064	2.909e-05	23204356	23162865	3	23162865	3	23162865	*	R	-0.431579	-4.17188
chr3:23163496:T:A	A	T	0.1048	0.0055	0.0934	0.1167	0.0127	0.0155	0.4112	0	6.802	11	0.8148	440683	39106	401577	chr3	23163496	3	3	23163496	23163496	1	1	0.1048	92367.2	0.0233	3	23163496	*	rs11916059	W	3	23204987	chr3:23204987	rs11916059	a	t	0.1	-0.0693	0.0108	1.31e-10	23204987	23163496	3	23163496	3	23163496	*	W	0.819355	-6.41667
chr3:23164430:G:C	C	G	0.0331	0.0035	0.0274	0.0424	0.0258	0.0266	0.3317	0	7.94	11	0.7187	440683	39106	401577	chr3	23164430	3	3	23164430	23164430	1	1	0.0331	29173.2	0.015	3	23164430	*	rs73050238	S	3	23205921	chr3:23205921	rs73050238	c	g	0.0375	0.0852	0.0171	5.968e-07	23205921	23164430	3	23164430	3	23164430	*	S	0.969925	4.98246
chr3:23166517:C:A	A	C	0.2703	0.0154	0.2118	0.2934	0.0143	0.0107	0.1832	0	3.979	11	0.9705	440683	39106	401577	chr3	23166517	3	3	23166517	23166517	1	1	0.2703	238233	0.0816	3	23166517	*	rs7619223	M	3	23208008	chr3:23208008	rs7619223	a	c	0.2859	-0.0256	0.0071	0.0003236	23208008	23166517	3	23166517	3	23166517	*	M	1.33645	-3.60563
chr3:23166831:A:G	A	G	0.9665	0.0035	0.9616	0.9738	-0.0637	0.0264	0.01564	51.6	22.726	11	0.01931	440683	39106	401577	chr3	23166831	3	3	23166831	23166831	1	1	0.0335	29525.8	0.0122	3	23166831	*	rs77287099	R	3	23208322	chr3:23208322	rs77287099	a	g	0.9684	0.0736	0.0186	7.844e-05	23208322	23166831	3	23166831	3	23166831	*	R	-2.41288	3.95699
chr3:23166851:G:C	C	G	0.2702	0.0154	0.2118	0.2934	0.0141	0.0107	0.1875	0	4.002	11	0.9699	440683	39106	401577	chr3	23166851	3	3	23166851	23166851	1	1	0.2702	238145	0.0816	3	23166851	*	rs7640945	S	3	23208342	chr3:23208342	rs7640945	c	g	0.2859	-0.0257	0.0071	0.0003066	23208342	23166851	3	23166851	3	23166851	*	S	1.31776	-3.61972
chr3:23169447:C:G	C	G	0.9668	0.0035	0.9576	0.9726	-0.0271	0.0266	0.3071	0	7.932	11	0.7194	440683	39106	401577	chr3	23169447	3	3	23169447	23169447	1	1	0.0332	29261.4	0.015	3	23169447	*	rs55882910	S	3	23210938	chr3:23210938	rs55882910	c	g	0.9625	-0.0853	0.0171	5.79e-07	23210938	23169447	3	23169447	3	23169447	*	S	-1.0188	-4.9883
chr3:23170106:T:A	A	T	0.0331	0.0035	0.0274	0.0424	0.025	0.0266	0.348	0	7.892	11	0.723	440683	39106	401577	chr3	23170106	3	3	23170106	23170106	1	1	0.0331	29173.2	0.015	3	23170106	*	rs73050257	W	3	23211597	chr3:23211597	rs73050257	a	t	0.0375	0.0855	0.0171	5.448e-07	23211597	23170106	3	23170106	3	23170106	*	W	0.93985	5
chr3:23170124:A:G	A	G	0.9148	0.0053	0.9055	0.931	0.0011	0.0171	0.9467	0	8.514	11	0.6667	440683	39106	401577	chr3	23170124	3	3	23170124	23170124	1	1	0.0852	75092.4	0.0255	3	23170124	*	rs56223303	R	3	23211615	chr3:23211615	rs56223303	a	g	0.9161	0.0821	0.0117	2.539e-12	23211615	23170124	3	23170124	3	23170124	*	R	0.0643275	7.01709
chr3:23170944:A:G	A	G	0.9668	0.0035	0.9576	0.9726	-0.026	0.0266	0.3285	0	8.081	11	0.706	440683	39106	401577	chr3	23170944	3	3	23170944	23170944	1	1	0.0332	29261.4	0.015	3	23170944	*	rs138981390	R	3	23212435	chr3:23212435	rs138981390	a	g	0.9625	-0.0857	0.0171	5.126e-07	23212435	23170944	3	23170944	3	23170944	*	R	-0.977444	-5.0117
chr3:23171084:C:A	A	C	0.087	0.0054	0.0693	0.0971	-0.001	0.0169	0.9531	0	8.626	11	0.6564	440683	39106	401577	chr3	23171084	3	3	23171084	23171084	1	1	0.087	76678.8	0.0278	3	23171084	*	rs13314285	H	3	23212575	chr3:23212575	rs13314285	a	c	0.0843	-0.0829	0.0117	1.557e-12	23212575	23171084	3	23171084	3	23171084	*	H	-0.0591716	-7.08547
chr3:23171106:T:C	T	C	0.9187	0.0058	0.9059	0.932	0.0002	0.0175	0.9891	0	7.535	11	0.7542	440683	39106	401577	chr3	23171106	3	3	23171106	23171106	1	1	0.0813	71655.1	0.0261	3	23171106	*	rs77173147	Y	3	23212597	chr3:23212597	rs77173147	t	c	0.9173	0.0836	0.0118	1.595e-12	23212597	23171106	3	23171106	3	23171106	*	Y	0.0114286	7.08475
chr3:23171607:G:C	C	G	0.2598	0.0151	0.2047	0.2819	0.0076	0.0109	0.4838	0	3.688	11	0.9782	440683	39106	401577	chr3	23171607	3	3	23171607	23171607	1	1	0.2598	228979	0.0772	3	23171607	*	rs34971719	S	3	23213098	chr3:23213098	rs34971719	c	g	0.2779	-0.0286	0.0071	5.895e-05	23213098	23171607	3	23171607	3	23171607	*	S	0.697248	-4.02817
chr3:23171817:G:A	A	G	0.2595	0.0152	0.2036	0.2818	0.0079	0.0109	0.4677	0	3.615	11	0.9799	440683	39106	401577	chr3	23171817	3	3	23171817	23171817	1	1	0.2595	228714	0.0782	3	23171817	*	rs13067024	R	3	23213308	chr3:23213308	rs13067024	a	g	0.2778	-0.0286	0.0071	5.895e-05	23213308	23171817	3	23171817	3	23171817	*	R	0.724771	-4.02817
chr3:23173352:A:G	A	G	0.7402	0.0151	0.7181	0.7953	-0.0075	0.0109	0.4887	0	3.686	11	0.9782	440683	39106	401577	chr3	23173352	3	3	23173352	23173352	1	1	0.2598	228979	0.0772	3	23173352	*	rs9859793	R	3	23214843	chr3:23214843	rs9859793	a	g	0.7222	0.0288	0.0071	5.231e-05	23214843	23173352	3	23173352	3	23173352	*	R	-0.688073	4.05634
chr3:23174833:C:A	A	C	0.0869	0.0055	0.0694	0.0972	-0.0014	0.017	0.9319	0	8.7	11	0.6496	440683	39106	401577	chr3	23174833	3	3	23174833	23174833	1	1	0.0869	76590.7	0.0278	3	23174833	*	rs9831921	H	3	23216324	chr3:23216324	rs9831921	a	c	0.0843	-0.0827	0.0117	1.76e-12	23216324	23174833	3	23174833	3	23174833	*	H	-0.0823529	-7.06838
chr3:23174928:G:A	A	G	0.0332	0.0035	0.0273	0.0424	0.0246	0.0266	0.3545	0	7.954	11	0.7175	440683	39106	401577	chr3	23174928	3	3	23174928	23174928	1	1	0.0332	29261.4	0.0151	3	23174928	*	rs73050270	R	3	23216419	chr3:23216419	rs73050270	a	g	0.0375	0.0855	0.0171	5.448e-07	23216419	23174928	3	23174928	3	23174928	*	R	0.924812	5
chr3:23175241:C:T	T	C	0.0332	0.0035	0.0273	0.0424	0.024	0.0266	0.3665	0	7.959	11	0.7169	440683	39106	401577	chr3	23175241	3	3	23175241	23175241	1	1	0.0332	29261.4	0.0151	3	23175241	*	rs73050276	H	3	23216732	chr3:23216732	rs73050276	t	c	0.0375	0.0856	0.0171	5.285e-07	23216732	23175241	3	23175241	3	23175241	*	H	0.902256	5.00585
chr3:23175888:A:G	A	G	0.9668	0.0035	0.9576	0.9727	-0.0256	0.0266	0.3342	0	8.538	11	0.6645	440683	39106	401577	chr3	23175888	3	3	23175888	23175888	1	1	0.0332	29261.4	0.0151	3	23175888	*	rs79848317	R	3	23217379	chr3:23217379	rs79848317	a	g	0.9624	-0.0857	0.0171	5.126e-07	23217379	23175888	3	23175888	3	23175888	*	R	-0.962406	-5.0117
chr3:23176397:C:T	T	C	0.26	0.0151	0.2048	0.2817	0.0081	0.0109	0.4538	0	3.481	11	0.9827	440683	39106	401577	chr3	23176397	3	3	23176397	23176397	1	1	0.26	229155	0.0769	3	23176397	*	rs9838113	Y	3	23217888	chr3:23217888	rs9838113	t	c	0.2776	-0.0291	0.0071	4.366e-05	23217888	23176397	3	23176397	3	23176397	*	Y	0.743119	-4.09859
chr3:23176600:T:C	T	C	0.9147	0.0053	0.9055	0.9308	0.0005	0.0171	0.9747	0	8.642	11	0.6549	440683	39106	401577	chr3	23176600	3	3	23176600	23176600	1	1	0.0853	75180.5	0.0253	3	23176600	*	rs60079501	Y	3	23218091	chr3:23218091	rs60079501	t	c	0.9161	0.0813	0.0117	4.123e-12	23218091	23176600	3	23176600	3	23176600	*	Y	0.0292398	6.94872
chr3:23176635:C:T	T	C	0.2594	0.0152	0.2036	0.2819	0.0067	0.0109	0.5356	0	3.715	11	0.9775	440683	39106	401577	chr3	23176635	3	3	23176635	23176635	1	1	0.2594	228626	0.0783	3	23176635	*	rs9842300	Y	3	23218126	chr3:23218126	rs9842300	t	c	0.2778	-0.0292	0.0071	4.109e-05	23218126	23176635	3	23176635	3	23176635	*	Y	0.614679	-4.11268
chr3:23177120:C:T	T	C	0.087	0.0055	0.0692	0.0971	-0.0003	0.017	0.9858	0	9.083	11	0.6142	440683	39106	401577	chr3	23177120	3	3	23177120	23177120	1	1	0.087	76678.8	0.0279	3	23177120	*	rs6550739	Y	3	23218611	chr3:23218611	rs6550739	t	c	0.0843	-0.0824	0.0117	2.114e-12	23218611	23177120	3	23177120	3	23177120	*	Y	-0.0176471	-7.04274
chr3:23177367:A:G	A	G	0.9667	0.0034	0.9575	0.9727	-0.0247	0.0265	0.3524	0	8.626	11	0.6564	440683	39106	401577	chr3	23177367	3	3	23177367	23177367	1	1	0.0333	29349.5	0.0152	3	23177367	*	rs73050278	R	3	23218858	chr3:23218858	rs73050278	a	g	0.9624	-0.0857	0.0171	5.126e-07	23218858	23177367	3	23177367	3	23177367	*	R	-0.932075	-5.0117
chr3:23178204:C:G	C	G	0.7402	0.0151	0.718	0.7952	-0.0061	0.0109	0.5726	0	3.756	11	0.9765	440683	39106	401577	chr3	23178204	3	3	23178204	23178204	1	1	0.2598	228979	0.0772	3	23178204	*	rs6793143	S	3	23219695	chr3:23219695	rs6793143	c	g	0.7223	0.0291	0.0071	4.366e-05	23219695	23178204	3	23178204	3	23178204	*	S	-0.559633	4.09859
chr3:23179260:G:A	A	G	0.0853	0.0054	0.0687	0.0945	0.0003	0.0171	0.9873	0	8.577	11	0.6608	440683	39106	401577	chr3	23179260	3	3	23179260	23179260	1	1	0.0853	75180.5	0.0258	3	23179260	*	rs11917874	R	3	23220751	chr3:23220751	rs11917874	a	g	0.0839	-0.0822	0.0118	3.715e-12	23220751	23179260	3	23179260	3	23179260	*	R	0.0175439	-6.9661
chr3:23179301:C:T	T	C	0.0332	0.0035	0.0273	0.0425	0.0242	0.0266	0.3631	0	7.914	11	0.7209	440683	39106	401577	chr3	23179301	3	3	23179301	23179301	1	1	0.0332	29261.4	0.0152	3	23179301	*	rs145824085	Y	3	23220792	chr3:23220792	rs145824085	t	c	0.0375	0.0856	0.0171	5.285e-07	23220792	23179301	3	23179301	3	23179301	*	Y	0.909774	5.00585
chr3:23179517:T:C	T	C	0.7381	0.0154	0.7168	0.7951	-0.0037	0.0109	0.7346	0	4.154	11	0.9652	440683	39106	401577	chr3	23179517	3	3	23179517	23179517	1	1	0.2619	230830	0.0783	3	23179517	*	rs6796314	Y	3	23221008	chr3:23221008	rs6796314	t	c	0.7197	0.0298	0.0071	2.845e-05	23221008	23179517	3	23179517	3	23179517	*	Y	-0.33945	4.19718
chr3:23179657:C:G	C	G	0.9668	0.0035	0.9575	0.9727	-0.0249	0.0266	0.349	0	7.973	11	0.7157	440683	39106	401577	chr3	23179657	3	3	23179657	23179657	1	1	0.0332	29261.4	0.0152	3	23179657	*	rs73050280	S	3	23221148	chr3:23221148	rs73050280	c	g	0.9625	-0.0856	0.0171	5.285e-07	23221148	23179657	3	23179657	3	23179657	*	S	-0.93609	-5.00585
chr3:23179970:T:C	T	C	0.9762	0.0053	0.9637	0.9871	0.0281	0.0322	0.383	0	5.053	11	0.9286	440683	39106	401577	chr3	23179970	3	3	23179970	23179970	1	1	0.0238	20976.5	0.0234	3	23179970	*	rs76871646	Y	3	23221461	chr3:23221461	rs76871646	t	c	0.9744	0.0765	0.021	0.0002779	23221461	23179970	3	23179970	3	23179970	*	Y	0.872671	3.64286
chr3:23181166:T:G	T	G	0.9107	0.0072	0.8929	0.9328	-0.0141	0.0167	0.4007	29.2	15.546	11	0.1588	440683	39106	401577	chr3	23181166	3	3	23181166	23181166	1	1	0.0893	78706	0.0399	3	23181166	*	rs9856344	K	3	23222657	chr3:23222657	rs9856344	t	g	0.9046	0.0635	0.0109	5.492e-09	23222657	23181166	3	23181166	3	23181166	*	K	-0.844311	5.82569
chr3:23181298:G:A	A	G	0.0318	0.0034	0.0268	0.0407	0.0326	0.0271	0.23	0	8.589	11	0.6597	440683	39106	401577	chr3	23181298	3	3	23181298	23181298	1	1	0.0318	28027.4	0.0139	3	23181298	*	rs74938153	R	3	23222789	chr3:23222789	rs74938153	a	g	0.0358	0.0935	0.0175	8.925e-08	23222789	23181298	3	23181298	3	23181298	*	R	1.20295	5.34286
chr3:23181484:G:C	C	G	0.0318	0.0034	0.0269	0.0407	0.0331	0.0271	0.2233	0	8.732	11	0.6466	440683	39106	401577	chr3	23181484	3	3	23181484	23181484	1	1	0.0318	28027.4	0.0138	3	23181484	*	rs74972914	B	3	23222975	chr3:23222975	rs74972914	c	g	0.0328	0.0884	0.0185	1.842e-06	23222975	23181484	3	23181484	3	23181484	*	B	1.2214	4.77838
chr3:23182126:T:C	T	C	0.4586	0.0056	0.4536	0.4985	-0.009	0.0095	0.3475	12.6	12.585	11	0.3213	440683	39106	401577	chr3	23182126	3	3	23182126	23182126	1	1	0.4586	404194	0.0449	3	23182126	*	rs55767896	Y	3	23223617	chr3:23223617	rs55767896	t	c	0.4518	-0.031	0.0064	1.212e-06	23223617	23182126	3	23182126	3	23182126	*	Y	-0.947368	-4.84375
chr3:23182464:C:T	T	C	0.0882	0.0059	0.0699	0.0986	0	0.0169	0.9984	0	8.539	11	0.6644	440683	39106	401577	chr3	23182464	3	3	23182464	23182464	1	1	0.0882	77736.5	0.0287	3	23182464	*	rs9842158	Y	3	23223955	chr3:23223955	rs9842158	t	c	0.0848	-0.0829	0.0117	1.557e-12	23223955	23182464	3	23182464	3	23182464	*	Y	0	-7.08547
chr3:23182488:A:G	A	G	0.4587	0.0055	0.4534	0.4982	-0.0095	0.0095	0.3186	11.2	12.393	11	0.3348	440683	39106	401577	chr3	23182488	3	3	23182488	23182488	1	1	0.4587	404283	0.0448	3	23182488	*	rs9879713	R	3	23223979	chr3:23223979	rs9879713	a	g	0.4518	-0.031	0.0064	1.212e-06	23223979	23182488	3	23182488	3	23182488	*	R	-1	-4.84375
chr3:23182672:A:G	A	G	0.9682	0.0034	0.9593	0.9732	-0.0337	0.0272	0.2147	0	8.26	11	0.6899	440683	39106	401577	chr3	23182672	3	3	23182672	23182672	1	1	0.0318	28027.4	0.0139	3	23182672	*	rs140008969	R	3	23224163	chr3:23224163	rs140008969	a	g	0.9642	-0.0938	0.0174	6.783e-08	23224163	23182672	3	23182672	3	23182672	*	R	-1.23897	-5.3908
chr3:23183468:C:T	T	C	0.0319	0.0034	0.0268	0.0406	0.0337	0.0271	0.2149	0	8.746	11	0.6453	440683	39106	401577	chr3	23183468	3	3	23183468	23183468	1	1	0.0319	28115.6	0.0138	3	23183468	*	rs115802021	Y	3	23224959	chr3:23224959	rs115802021	t	c	0.0359	0.0949	0.0174	4.758e-08	23224959	23183468	3	23183468	3	23183468	*	Y	1.24354	5.45402
chr3:23183499:A:T	A	T	0.9682	0.0034	0.9593	0.9732	-0.0335	0.0272	0.2183	0	8.768	11	0.6433	440683	39106	401577	chr3	23183499	3	3	23183499	23183499	1	1	0.0318	28027.4	0.0139	3	23183499	*	rs115558808	W	3	23224990	chr3:23224990	rs115558808	a	t	0.9642	-0.0938	0.0174	6.783e-08	23224990	23183499	3	23183499	3	23183499	*	W	-1.23162	-5.3908
chr3:23183703:T:C	T	C	0.9175	0.0056	0.9057	0.932	-0.0031	0.0173	0.8587	0	8.108	11	0.7036	440683	39106	401577	chr3	23183703	3	3	23183703	23183703	1	1	0.0825	72712.7	0.0263	3	23183703	*	rs11927173	Y	3	23225194	chr3:23225194	rs11927173	t	c	0.9167	0.0824	0.0118	3.295e-12	23225194	23183703	3	23183703	3	23183703	*	Y	-0.179191	6.98305
chr3:23184247:C:T	T	C	0.0822	0.0057	0.068	0.0943	0.0028	0.0174	0.8737	0	7.939	11	0.7188	440683	39106	401577	chr3	23184247	3	3	23184247	23184247	1	1	0.0822	72448.3	0.0263	3	23184247	*	rs79941515	Y	3	23225738	chr3:23225738	rs79941515	t	c	0.0832	-0.0824	0.0118	3.295e-12	23225738	23184247	3	23184247	3	23184247	*	Y	0.16092	-6.98305
chr3:23186361:T:G	T	G	0.9681	0.0034	0.9593	0.9732	-0.0328	0.0271	0.2265	0	8.717	11	0.648	440683	39106	401577	chr3	23186361	3	3	23186361	23186361	1	1	0.0319	28115.6	0.0139	3	23186361	*	rs150353139	K	3	23227852	chr3:23227852	rs150353139	t	g	0.9641	-0.0942	0.0174	5.965e-08	23227852	23186361	3	23186361	3	23186361	*	K	-1.21033	-5.41379
chr3:23187502:A:G	A	G	0.9178	0.0057	0.9057	0.9321	-0.003	0.0174	0.8644	0	8.067	11	0.7073	440683	39106	401577	chr3	23187502	3	3	23187502	23187502	1	1	0.0822	72448.3	0.0264	3	23187502	*	rs79171797	R	3	23228993	chr3:23228993	rs79171797	a	g	0.9168	0.0825	0.0118	3.103e-12	23228993	23187502	3	23187502	3	23187502	*	R	-0.172414	6.99153
chr3:23187708:T:C	T	C	0.9682	0.0033	0.9595	0.9735	-0.0356	0.0272	0.1908	0	8.603	11	0.6585	440683	39106	401577	chr3	23187708	3	3	23187708	23187708	1	1	0.0318	28027.4	0.014	3	23187708	*	rs117296427	Y	3	23229199	chr3:23229199	rs117296427	t	c	0.9641	-0.0944	0.0174	5.593e-08	23229199	23187708	3	23187708	3	23187708	*	Y	-1.30882	-5.42529
chr3:23189497:T:C	T	C	0.9681	0.0034	0.9592	0.9732	-0.0358	0.0271	0.187	0	8.869	11	0.634	440683	39106	401577	chr3	23189497	3	3	23189497	23189497	1	1	0.0319	28115.6	0.014	3	23189497	*	rs79410774	Y	3	23230988	chr3:23230988	rs79410774	t	c	0.9644	-0.0957	0.0186	2.822e-07	23230988	23189497	3	23189497	3	23189497	*	Y	-1.32103	-5.14516
chr3:23190008:A:G	A	G	0.9681	0.0034	0.9592	0.9732	-0.0356	0.0271	0.1893	0	8.694	11	0.6501	440683	39106	401577	chr3	23190008	3	3	23190008	23190008	1	1	0.0319	28115.6	0.014	3	23190008	*	rs118173530	R	3	23231499	chr3:23231499	rs118173530	a	g	0.9642	-0.0941	0.0174	6.16e-08	23231499	23190008	3	23190008	3	23190008	*	R	-1.31365	-5.40805
chr3:23191830:G:A	A	G	0.0822	0.0057	0.0677	0.0942	0.0025	0.0174	0.8848	0	8.236	11	0.692	440683	39106	401577	chr3	23191830	3	3	23191830	23191830	1	1	0.0822	72448.3	0.0265	3	23191830	*	rs58724157	R	3	23233321	chr3:23233321	rs58724157	a	g	0.0832	-0.0824	0.0118	3.295e-12	23233321	23191830	3	23191830	3	23191830	*	R	0.143678	-6.98305
chr3:23192142:T:C	T	C	0.9098	0.0058	0.8983	0.9228	-0.0046	0.0167	0.7812	0	8.611	11	0.6578	440683	39106	401577	chr3	23192142	3	3	23192142	23192142	1	1	0.0902	79499.2	0.0245	3	23192142	*	rs60782093	Y	3	23233633	chr3:23233633	rs60782093	t	c	0.9099	0.0746	0.0114	6.291e-11	23233633	23192142	3	23192142	3	23192142	*	Y	-0.275449	6.54386
chr3:23192848:C:T	T	C	0.0318	0.0034	0.0268	0.0408	0.0345	0.0271	0.2035	0	9.032	11	0.6189	440683	39106	401577	chr3	23192848	3	3	23192848	23192848	1	1	0.0318	28027.4	0.014	3	23192848	*	rs2014132	B	3	23234339	chr3:23234339	rs2014132	t	c	0.0358	0.0943	0.0174	5.776e-08	23234339	23192848	3	23192848	3	23192848	*	B	1.27306	5.41954
chr3:23193256:C:G	C	G	0.9682	0.0034	0.9592	0.9732	-0.0334	0.0271	0.2181	0	8.946	11	0.6269	440683	39106	401577	chr3	23193256	3	3	23193256	23193256	1	1	0.0318	28027.4	0.014	3	23193256	*	rs77609767	S	3	23234747	chr3:23234747	rs77609767	c	g	0.9642	-0.094	0.0175	7.618e-08	23234747	23193256	3	23193256	3	23193256	*	S	-1.23247	-5.37143
chr3:23193933:A:G	A	G	0.91	0.0058	0.8983	0.9233	-0.0047	0.0167	0.7794	0	8.638	11	0.6553	440683	39106	401577	chr3	23193933	3	3	23193933	23193933	1	1	0.09	79322.9	0.025	3	23193933	*	rs17012800	R	3	23235424	chr3:23235424	rs17012800	a	g	0.9099	0.0746	0.0114	6.291e-11	23235424	23193933	3	23193933	3	23193933	*	R	-0.281437	6.54386
chr3:23194080:A:G	A	G	0.91	0.0058	0.8983	0.9234	-0.0046	0.0167	0.7812	0	8.792	11	0.641	440683	39106	401577	chr3	23194080	3	3	23194080	23194080	1	1	0.09	79322.9	0.0251	3	23194080	*	rs77283079	R	3	23235571	chr3:23235571	rs77283079	a	g	0.9099	0.0748	0.0114	5.595e-11	23235571	23194080	3	23194080	3	23194080	*	R	-0.275449	6.5614
chr3:23194618:C:T	T	C	0.0822	0.0057	0.068	0.0942	0.003	0.0174	0.8625	0	8.186	11	0.6966	440683	39106	401577	chr3	23194618	3	3	23194618	23194618	1	1	0.0822	72448.3	0.0262	3	23194618	*	rs6765801	Y	3	23236109	chr3:23236109	rs6765801	t	c	0.0832	-0.0826	0.0118	2.922e-12	23236109	23194618	3	23194618	3	23194618	*	Y	0.172414	-7
chr3:23195698:A:G	A	G	0.9683	0.0034	0.9593	0.9736	-0.0318	0.0272	0.2432	0	8.407	11	0.6765	440683	39106	401577	chr3	23195698	3	3	23195698	23195698	1	1	0.0317	27939.3	0.0143	3	23195698	*	rs2291720	R	3	23237189	chr3:23237189	rs2291720	a	g	0.9644	-0.0947	0.0175	6.095e-08	23237189	23195698	3	23195698	3	23195698	*	R	-1.16912	-5.41143
chr3:23197502:G:T	T	G	0.0317	0.0034	0.0264	0.0408	0.0309	0.0272	0.2557	0	8.401	11	0.677	440683	39106	401577	chr3	23197502	3	3	23197502	23197502	1	1	0.0317	27939.3	0.0144	3	23197502	*	rs118174963	K	3	23238993	chr3:23238993	rs118174963	t	g	0.0356	0.0939	0.0175	7.864e-08	23238993	23197502	3	23197502	3	23197502	*	K	1.13603	5.36571
chr3:23197958:C:A	A	C	0.0317	0.0034	0.0264	0.0408	0.0302	0.0272	0.2678	0	8.723	11	0.6475	440683	39106	401577	chr3	23197958	3	3	23197958	23197958	1	1	0.0317	27939.3	0.0144	3	23197958	*	rs150665749	M	3	23239449	chr3:23239449	rs150665749	a	c	0.0356	0.094	0.0175	7.618e-08	23239449	23197958	3	23197958	3	23197958	*	M	1.11029	5.37143
chr3:23198212:G:A	A	G	0.0317	0.0034	0.0264	0.0408	0.0306	0.0272	0.2609	0	8.886	11	0.6324	440683	39106	401577	chr3	23198212	3	3	23198212	23198212	1	1	0.0317	27939.3	0.0144	3	23198212	*	rs75065346	R	3	23239703	chr3:23239703	rs75065346	a	g	0.0356	0.0938	0.0175	8.117e-08	23239703	23198212	3	23198212	3	23198212	*	R	1.125	5.36
chr3:23199167:C:T	T	C	0.3323	0.0163	0.3037	0.3655	0.0069	0.0101	0.4919	0	9.057	11	0.6167	440683	39106	401577	chr3	23199167	3	3	23199167	23199167	1	1	0.3323	292878	0.0618	3	23199167	*	rs1032500	Y	3	23240658	chr3:23240658	rs1032500	t	c	0.3183	0.0361	0.0068	1.13e-07	23240658	23199167	3	23199167	3	23199167	*	Y	0.683168	5.30882
chr3:23199518:C:G	C	G	0.9103	0.0058	0.8982	0.9242	-0.0041	0.0167	0.8057	0	8.882	11	0.6328	440683	39106	401577	chr3	23199518	3	3	23199518	23199518	1	1	0.0897	79058.5	0.026	3	23199518	*	rs1495130	S	3	23241009	chr3:23241009	rs1495130	c	g	0.9099	0.0747	0.0114	5.933e-11	23241009	23199518	3	23199518	3	23199518	*	S	-0.245509	6.55263
chr3:23200440:C:T	T	C	0.0413	0.0064	0.0302	0.0583	-0.0308	0.0243	0.2053	0	9.311	11	0.5932	440683	39106	401577	chr3	23200440	3	3	23200440	23200440	1	1	0.0413	36400.4	0.0281	3	23200440	*	rs114326067	H	3	23241931	chr3:23241931	rs114326067	t	c	0.0445	-0.0832	0.0158	1.421e-07	23241931	23200440	3	23200440	3	23200440	*	H	-1.26749	-5.26582
chr3:23200849:G:C	C	G	0.0317	0.0034	0.0263	0.0408	0.0318	0.0272	0.2427	0	8.885	11	0.6325	440683	39106	401577	chr3	23200849	3	3	23200849	23200849	1	1	0.0317	27939.3	0.0145	3	23200849	*	rs74599146	S	3	23242340	chr3:23242340	rs74599146	c	g	0.0357	0.0922	0.0175	1.342e-07	23242340	23200849	3	23200849	3	23200849	*	S	1.16912	5.26857
chr3:23201714:C:T	T	C	0.0911	0.0057	0.0767	0.1024	0.0006	0.0166	0.9736	0	8.362	11	0.6806	440683	39106	401577	chr3	23201714	3	3	23201714	23201714	1	1	0.0911	80292.4	0.0257	3	23201714	*	rs61578857	Y	3	23243205	chr3:23243205	rs61578857	t	c	0.0905	-0.0751	0.0114	4.69e-11	23243205	23201714	3	23201714	3	23201714	*	Y	0.0361446	-6.58772
chr3:23201809:C:A	A	C	0.0301	0.0037	0.0239	0.0395	0.0421	0.0279	0.1322	0	6.491	11	0.8387	440683	39106	401577	chr3	23201809	3	3	23201809	23201809	1	1	0.0301	26529.1	0.0156	3	23201809	*	rs77086859	M	3	23243300	chr3:23243300	rs77086859	a	c	0.0341	0.0997	0.0179	2.569e-08	23243300	23201809	3	23201809	3	23201809	*	M	1.50896	5.56983
chr3:23202482:C:T	T	C	0.0902	0.0085	0.065	0.1088	0.0172	0.0167	0.3031	41	18.643	11	0.0678	440683	39106	401577	chr3	23202482	3	3	23202482	23202482	1	1	0.0902	79499.2	0.0438	3	23202482	*	rs75870679	Y	3	23243973	chr3:23243973	rs75870679	t	c	0.0988	-0.0643	0.0108	2.486e-09	23243973	23202482	3	23202482	3	23202482	*	Y	1.02994	-5.9537
chr3:23202760:C:T	T	C	0.0903	0.0084	0.0649	0.1088	0.0161	0.0166	0.3336	41.1	18.684	11	0.06701	440683	39106	401577	chr3	23202760	3	3	23202760	23202760	1	1	0.0903	79587.3	0.0439	3	23202760	*	rs76860107	Y	3	23244251	chr3:23244251	rs76860107	t	c	0.0988	-0.0638	0.0108	3.299e-09	23244251	23202760	3	23202760	3	23202760	*	Y	0.96988	-5.90741
chr3:23204447:C:T	T	C	0.2891	0.014	0.2551	0.3179	0.0019	0.0105	0.8574	31.1	15.971	11	0.1422	440683	39106	401577	chr3	23204447	3	3	23204447	23204447	1	1	0.2891	254803	0.0628	3	23204447	*	rs60273314	Y	3	23245938	chr3:23245938	rs60273314	t	c	0.3039	-0.0288	0.0069	3.077e-05	23245938	23204447	3	23204447	3	23204447	*	Y	0.180952	-4.17391
chr3:23204582:A:T	A	T	0.9095	0.0085	0.891	0.935	-0.0163	0.0166	0.3277	39.8	18.274	11	0.07543	440683	39106	401577	chr3	23204582	3	3	23204582	23204582	1	1	0.0905	79763.6	0.044	3	23204582	*	rs74327063	D	3	23246073	chr3:23246073	rs74327063	a	t	0.9009	0.0644	0.0108	2.349e-09	23246073	23204582	3	23204582	3	23204582	*	D	-0.981928	5.96296
chr3:23207578:A:C	A	C	0.3592	0.0145	0.32	0.422	-0.0122	0.01	0.2223	21.6	14.029	11	0.2314	440683	39106	401577	chr3	23207578	3	3	23207578	23207578	1	1	0.3592	316587	0.102	3	23207578	*	rs4858483	M	3	23249069	chr3:23249069	rs4858483	a	c	0.3428	0.0251	0.0067	0.0001799	23249069	23207578	3	23207578	3	23207578	*	M	-1.22	3.74627
chr3:23207800:G:T	T	G	0.6012	0.0171	0.5324	0.6357	0.0107	0.0098	0.2725	27	15.062	11	0.1797	440683	39106	401577	chr3	23207800	3	3	23207800	23207800	1	1	0.3988	351489	0.1033	3	23207800	*	rs9848077	K	3	23249291	chr3:23249291	rs9848077	t	g	0.6207	-0.0269	0.0068	7.731e-05	23249291	23207800	3	23207800	3	23207800	*	K	1.09184	-3.95588
chr3:23208022:C:A	A	C	0.0909	0.0079	0.0664	0.109	0.0169	0.0166	0.3067	42.7	19.189	11	0.05779	440683	39106	401577	chr3	23208022	3	3	23208022	23208022	1	1	0.0909	80116.2	0.0426	3	23208022	*	rs34513914	M	3	23249513	chr3:23249513	rs34513914	a	c	0.0987	-0.0712	0.0112	2.079e-10	23249513	23208022	3	23208022	3	23208022	*	M	1.01807	-6.35714
chr3:23209364:G:A	A	G	0.6003	0.0181	0.5281	0.636	0.0102	0.0098	0.2937	22.9	14.262	11	0.2188	440683	39106	401577	chr3	23209364	3	3	23209364	23209364	1	1	0.3997	352282	0.1079	3	23209364	*	rs2055154	R	3	23250855	chr3:23250855	rs2055154	a	g	0.6225	-0.0233	0.0066	0.0004119	23250855	23209364	3	23209364	3	23209364	*	R	1.04082	-3.5303
chr3:23210024:G:A	A	G	0.0912	0.0081	0.0668	0.1096	0.0155	0.0165	0.3477	43.1	19.328	11	0.05545	440683	39106	401577	chr3	23210024	3	3	23210024	23210024	1	1	0.0912	80380.6	0.0428	3	23210024	*	rs71317817	R	3	23251515	chr3:23251515	rs71317817	a	g	0.0994	-0.0657	0.0108	1.114e-09	23251515	23210024	3	23210024	3	23210024	*	R	0.939394	-6.08333
chr3:23210598:A:C	A	C	0.9695	0.0035	0.9603	0.9752	-0.0449	0.0277	0.1056	0	6.378	11	0.847	440683	39106	401577	chr3	23210598	3	3	23210598	23210598	1	1	0.0305	26881.7	0.0149	3	23210598	*	rs79433447	M	3	23252089	chr3:23252089	rs79433447	a	c	0.9646	-0.109	0.0175	4.552e-10	23252089	23210598	3	23210598	3	23210598	*	M	-1.62094	-6.22857
chr3:23211850:C:T	T	C	0.6463	0.0155	0.5761	0.6888	0.0118	0.01	0.2374	8.4	12.012	11	0.3628	440683	39106	401577	chr3	23211850	3	3	23211850	23211850	1	1	0.3537	311739	0.1127	3	23211850	*	rs9310715	H	3	23253341	chr3:23253341	rs9310715	t	c	0.6656	-0.0276	0.007	8.341e-05	23253341	23211850	3	23211850	3	23211850	*	H	1.18	-3.94286
chr3:23215910:A:G	A	G	0.9692	0.0037	0.9591	0.9751	-0.0461	0.0277	0.09601	0	6.389	11	0.8462	440683	39106	401577	chr3	23215910	3	3	23215910	23215910	1	1	0.0308	27146.1	0.016	3	23215910	*	rs78303818	R	3	23257401	chr3:23257401	rs78303818	a	g	0.9645	-0.1094	0.0175	3.932e-10	23257401	23215910	3	23215910	3	23215910	*	R	-1.66426	-6.25143
chr3:23217080:A:G	A	G	0.7109	0.0138	0.6824	0.7447	-0.0025	0.0105	0.8136	27.3	15.122	11	0.177	440683	39106	401577	chr3	23217080	3	3	23217080	23217080	1	1	0.2891	254803	0.0623	3	23217080	*	rs1495135	R	3	23258571	chr3:23258571	rs1495135	a	g	0.6963	0.0288	0.0069	3.077e-05	23258571	23217080	3	23217080	3	23217080	*	R	-0.238095	4.17391
chr3:23217123:G:A	A	G	0.083	0.0053	0.0682	0.0941	-0.0023	0.0173	0.895	0	10.064	11	0.5247	440683	39106	401577	chr3	23217123	3	3	23217123	23217123	1	1	0.083	73153.4	0.0259	3	23217123	*	rs11926494	R	3	23258614	chr3:23258614	rs11926494	a	g	0.083	-0.0819	0.0118	4.444e-12	23258614	23217123	3	23217123	3	23217123	*	R	-0.132948	-6.94068
chr3:23218233:C:G	C	G	0.9679	0.0035	0.9581	0.9739	-0.0401	0.0272	0.1402	0	5.575	11	0.9002	440683	39106	401577	chr3	23218233	3	3	23218233	23218233	1	1	0.0321	28291.8	0.0158	3	23218233	*	rs17012823	S	3	23259724	chr3:23259724	rs17012823	c	g	0.9629	-0.099	0.0173	1.001e-08	23259724	23218233	3	23218233	3	23218233	*	S	-1.47426	-5.72254
chr3:23218790:A:C	A	C	0.3629	0.0155	0.3211	0.432	-0.0121	0.0099	0.2225	16.7	13.206	11	0.2801	440683	39106	401577	chr3	23218790	3	3	23218790	23218790	1	1	0.3629	319848	0.1109	3	23218790	*	rs1552930	M	3	23260281	chr3:23260281	rs1552930	a	c	0.3437	0.0241	0.0067	0.0003225	23260281	23218790	3	23218790	3	23218790	*	M	-1.22222	3.59701
chr3:23218976:G:A	A	G	0.6016	0.0174	0.5321	0.6375	0.0099	0.0098	0.3108	25.8	14.816	11	0.1911	440683	39106	401577	chr3	23218976	3	3	23218976	23218976	1	1	0.3984	351136	0.1054	3	23218976	*	rs7617072	R	3	23260467	chr3:23260467	rs7617072	a	g	0.6229	-0.0233	0.0066	0.0004119	23260467	23218976	3	23218976	3	23218976	*	R	1.0102	-3.5303
chr3:23219843:C:T	T	C	0.0825	0.0055	0.0683	0.0941	0.0009	0.0174	0.9579	0	10.699	11	0.4688	440683	39106	401577	chr3	23219843	3	3	23219843	23219843	1	1	0.0825	72712.7	0.0258	3	23219843	*	rs17012829	Y	3	23261334	chr3:23261334	rs17012829	t	c	0.0828	-0.0834	0.0118	1.801e-12	23261334	23219843	3	23219843	3	23219843	*	Y	0.0517241	-7.0678
chr3:23220365:G:A	A	G	0.2891	0.0136	0.2569	0.3176	0.0013	0.0105	0.8995	24.2	14.509	11	0.2061	440683	39106	401577	chr3	23220365	3	3	23220365	23220365	1	1	0.2891	254803	0.0607	3	23220365	*	rs73033545	R	3	23261856	chr3:23261856	rs73033545	a	g	0.3035	-0.028	0.0069	5.081e-05	23261856	23220365	3	23220365	3	23220365	*	R	0.12381	-4.05797
chr3:23220463:G:A	A	G	0.2891	0.014	0.2563	0.3176	0.0016	0.0105	0.8809	23.4	14.362	11	0.2136	440683	39106	401577	chr3	23220463	3	3	23220463	23220463	1	1	0.2891	254803	0.0613	3	23220463	*	rs17341838	R	3	23261954	chr3:23261954	rs17341838	a	g	0.3034	-0.0281	0.0069	4.775e-05	23261954	23220463	3	23220463	3	23220463	*	R	0.152381	-4.07246
chr3:23220504:G:A	A	G	0.0306	0.0035	0.0247	0.0398	0.0455	0.0277	0.1003	0	6.54	11	0.835	440683	39106	401577	chr3	23220504	3	3	23220504	23220504	1	1	0.0306	26969.8	0.0151	3	23220504	*	rs78914363	D	3	23261995	chr3:23261995	rs78914363	a	g	0.0354	0.1089	0.0175	4.722e-10	23261995	23220504	3	23220504	3	23220504	*	D	1.6426	6.22286
chr3:23220799:C:T	T	C	0.0306	0.0035	0.0247	0.0398	0.0454	0.0277	0.1009	0	6.533	11	0.8356	440683	39106	401577	chr3	23220799	3	3	23220799	23220799	1	1	0.0306	26969.8	0.0151	3	23220799	*	rs17012834	Y	3	23262290	chr3:23262290	rs17012834	t	c	0.0354	0.1088	0.0175	4.897e-10	23262290	23220799	3	23220799	3	23220799	*	Y	1.63899	6.21714
chr3:23223110:C:A	A	C	0.2887	0.0137	0.2562	0.3183	0.0025	0.0105	0.8153	26.4	14.943	11	0.1851	440683	39106	401577	chr3	23223110	3	3	23223110	23223110	1	1	0.2887	254450	0.0621	3	23223110	*	rs9845536	M	3	23264601	chr3:23264601	rs9845536	a	c	0.3033	-0.0281	0.0069	4.775e-05	23264601	23223110	3	23223110	3	23223110	*	M	0.238095	-4.07246
chr3:23223823:G:A	A	G	0.0365	0.0038	0.0284	0.0426	0.0583	0.0254	0.02155	40.9	18.611	11	0.06844	440683	39106	401577	chr3	23223823	3	3	23223823	23223823	1	1	0.0365	32169.9	0.0142	3	23223823	*	rs79139851	R	3	23265314	chr3:23265314	rs79139851	a	g	0.0345	-0.071	0.0181	8.865e-05	23265314	23223823	3	23223823	3	23223823	*	R	2.29528	-3.92265
chr3:23223854:C:T	T	C	0.0909	0.0082	0.0661	0.1091	0.0149	0.0166	0.3692	43.7	19.533	11	0.05217	440683	39106	401577	chr3	23223854	3	3	23223854	23223854	1	1	0.0909	80116.2	0.043	3	23223854	*	rs13063185	Y	3	23265345	chr3:23265345	rs13063185	t	c	0.0991	-0.0654	0.0108	1.325e-09	23265345	23223854	3	23223854	3	23223854	*	Y	0.89759	-6.05556
chr3:23223916:T:C	T	C	0.674	0.0111	0.6505	0.7037	-0.0042	0.0102	0.6824	23.4	14.359	11	0.2138	440683	39106	401577	chr3	23223916	3	3	23223916	23223916	1	1	0.326	287325	0.0532	3	23223916	*	rs57055494	Y	3	23265407	chr3:23265407	rs57055494	t	c	0.6624	0.0269	0.0067	5.961e-05	23265407	23223916	3	23223916	3	23223916	*	Y	-0.411765	4.01493
chr3:23226665:G:A	A	G	0.0832	0.0053	0.0682	0.094	-0.0021	0.0173	0.9039	0	9.875	11	0.5417	440683	39106	401577	chr3	23226665	3	3	23226665	23226665	1	1	0.0832	73329.7	0.0258	3	23226665	*	rs1908475	R	3	23268156	chr3:23268156	rs1908475	a	g	0.083	-0.0815	0.0118	5.64e-12	23268156	23226665	3	23226665	3	23226665	*	R	-0.121387	-6.90678
chr3:23226825:T:G	T	G	0.9636	0.0038	0.9575	0.9716	-0.0562	0.0254	0.02707	41.1	18.674	11	0.0672	440683	39106	401577	chr3	23226825	3	3	23226825	23226825	1	1	0.0364	32081.7	0.0141	3	23226825	*	rs117859286	K	3	23268316	chr3:23268316	rs117859286	t	g	0.9656	0.0716	0.0181	7.723e-05	23268316	23226825	3	23226825	3	23226825	*	K	-2.2126	3.9558
chr3:23228100:A:G	A	G	0.9693	0.0035	0.9602	0.9752	-0.0449	0.0277	0.1046	0	6.375	11	0.8472	440683	39106	401577	chr3	23228100	3	3	23228100	23228100	1	1	0.0307	27057.9	0.015	3	23228100	*	rs17012844	R	3	23269591	chr3:23269591	rs17012844	a	g	0.9646	-0.1089	0.0175	4.722e-10	23269591	23228100	3	23228100	3	23228100	*	R	-1.62094	-6.22286
chr3:23228279:T:C	T	C	0.8784	0.0072	0.8651	0.904	-0.004	0.0146	0.7823	0	7.508	11	0.7566	440683	39106	401577	chr3	23228279	3	3	23228279	23228279	1	1	0.1216	107174	0.0389	3	23228279	*	rs10510536	Y	3	23269770	chr3:23269770	rs10510536	t	c	0.8831	0.0582	0.0101	7.029e-09	23269770	23228279	3	23228279	3	23228279	*	Y	-0.273973	5.76238
chr3:23229070:G:A	A	G	0.0307	0.0035	0.0248	0.0399	0.0451	0.0277	0.1035	0	6.375	11	0.8472	440683	39106	401577	chr3	23229070	3	3	23229070	23229070	1	1	0.0307	27057.9	0.0151	3	23229070	*	rs17012852	V	3	23270561	chr3:23270561	rs17012852	a	g	0.0354	0.1077	0.0175	7.299e-10	23270561	23229070	3	23229070	3	23229070	*	V	1.62816	6.15429
chr3:23230057:C:T	T	C	0.0903	0.0085	0.065	0.109	0.0149	0.0166	0.3689	41.6	18.842	11	0.06399	440683	39106	401577	chr3	23230057	3	3	23230057	23230057	1	1	0.0903	79587.3	0.044	3	23230057	*	rs76795561	Y	3	23271548	chr3:23271548	rs76795561	t	c	0.0989	-0.0651	0.0108	1.575e-09	23271548	23230057	3	23230057	3	23230057	*	Y	0.89759	-6.02778
chr3:23230928:C:A	A	C	0.1181	0.0067	0.0944	0.1348	0.0047	0.0148	0.7526	0	6.623	11	0.8288	440683	39106	401577	chr3	23230928	3	3	23230928	23230928	1	1	0.1181	104089	0.0404	3	23230928	*	rs75783252	M	3	23272419	chr3:23272419	rs75783252	a	c	0.1159	-0.0594	0.0101	3.429e-09	23272419	23230928	3	23230928	3	23230928	*	M	0.317568	-5.88119
chr3:23231583:C:T	T	C	0.0901	0.0085	0.0649	0.1089	0.0147	0.0166	0.3773	41.6	18.829	11	0.06423	440683	39106	401577	chr3	23231583	3	3	23231583	23231583	1	1	0.0901	79411.1	0.044	3	23231583	*	rs75859550	Y	3	23273074	chr3:23273074	rs75859550	t	c	0.0989	-0.065	0.0108	1.668e-09	23273074	23231583	3	23231583	3	23231583	*	Y	0.885542	-6.01852
chr3:23231623:C:T	T	C	0.0306	0.0035	0.0248	0.0398	0.0443	0.0277	0.1098	0	6.225	11	0.8579	440683	39106	401577	chr3	23231623	3	3	23231623	23231623	1	1	0.0306	26969.8	0.015	3	23231623	*	rs116439035	Y	3	23273114	chr3:23273114	rs116439035	t	c	0.0354	0.1084	0.0175	5.665e-10	23273114	23231623	3	23231623	3	23231623	*	Y	1.59928	6.19429
chr3:23231744:A:G	A	G	0.3628	0.0154	0.321	0.432	-0.0116	0.0099	0.2414	16.1	13.113	11	0.286	440683	39106	401577	chr3	23231744	3	3	23231744	23231744	1	1	0.3628	319760	0.111	3	23231744	*	rs9826877	R	3	23273235	chr3:23273235	rs9826877	a	g	0.3437	0.0235	0.0067	0.0004533	23273235	23231744	3	23231744	3	23231744	*	R	-1.17172	3.50746
chr3:23233562:A:G	A	G	0.9693	0.0035	0.9602	0.9753	-0.044	0.0276	0.1114	0	6.22	11	0.8583	440683	39106	401577	chr3	23233562	3	3	23233562	23233562	1	1	0.0307	27057.9	0.0151	3	23233562	*	rs17012861	R	3	23275053	chr3:23275053	rs17012861	a	g	0.9646	-0.1088	0.0175	4.897e-10	23275053	23233562	3	23233562	3	23233562	*	R	-1.5942	-6.21714
chr3:23234574:C:T	T	C	0.3257	0.0109	0.2959	0.3493	0.0037	0.0102	0.7178	21.7	14.043	11	0.2306	440683	39106	401577	chr3	23234574	3	3	23234574	23234574	1	1	0.3257	287061	0.0534	3	23234574	*	rs73033551	Y	3	23276065	chr3:23276065	rs73033551	t	c	0.3374	-0.0258	0.0067	0.000118	23276065	23234574	3	23234574	3	23234574	*	Y	0.362745	-3.85075
chr3:23234767:T:C	T	C	0.9694	0.0035	0.9602	0.9753	-0.0461	0.0277	0.09561	0	6.075	11	0.8683	440683	39106	401577	chr3	23234767	3	3	23234767	23234767	1	1	0.0306	26969.8	0.0151	3	23234767	*	rs76790740	Y	3	23276258	chr3:23276258	rs76790740	t	c	0.9646	-0.1086	0.0175	5.267e-10	23276258	23234767	3	23234767	3	23234767	*	Y	-1.66426	-6.20571
chr3:23235270:T:C	T	C	0.3629	0.0156	0.3221	0.4332	-0.0116	0.0099	0.2432	14.4	12.851	11	0.3032	440683	39106	401577	chr3	23235270	3	3	23235270	23235270	1	1	0.3629	319848	0.1111	3	23235270	*	rs7429470	Y	3	23276761	chr3:23276761	rs7429470	t	c	0.3436	0.0234	0.0067	0.0004793	23276761	23235270	3	23235270	3	23235270	*	Y	-1.17172	3.49254
chr3:23235480:C:T	T	C	0.3182	0.0135	0.277	0.3459	0.003	0.0103	0.7689	20.1	13.775	11	0.2457	440683	39106	401577	chr3	23235480	3	3	23235480	23235480	1	1	0.3182	280451	0.0689	3	23235480	*	rs9881808	Y	3	23276971	chr3:23276971	rs9881808	t	c	0.3316	-0.0242	0.0068	0.0003767	23276971	23235480	3	23235480	3	23235480	*	Y	0.291262	-3.55882
chr3:23236683:G:A	A	G	0.0909	0.0081	0.0661	0.1092	0.0142	0.0165	0.3915	43.2	19.353	11	0.05505	440683	39106	401577	chr3	23236683	3	3	23236683	23236683	1	1	0.0909	80116.2	0.0431	3	23236683	*	rs35892300	R	3	23278174	chr3:23278174	rs35892300	a	g	0.0992	-0.0652	0.0108	1.487e-09	23278174	23236683	3	23236683	3	23236683	*	R	0.860606	-6.03704
chr3:23237816:T:C	T	C	0.6741	0.011	0.6507	0.7041	-0.004	0.0102	0.695	22.1	14.113	11	0.2268	440683	39106	401577	chr3	23237816	3	3	23237816	23237816	1	1	0.3259	287237	0.0534	3	23237816	*	rs9841308	Y	3	23279307	chr3:23279307	rs9841308	t	c	0.6627	0.0262	0.0068	0.0001182	23279307	23237816	3	23237816	3	23237816	*	Y	-0.392157	3.85294
chr3:23238317:G:A	A	G	0.3261	0.011	0.2994	0.3495	0.0037	0.0102	0.7193	21.3	13.971	11	0.2346	440683	39106	401577	chr3	23238317	3	3	23238317	23238317	1	1	0.3261	287413	0.0501	3	23238317	*	rs11129112	V	3	23279808	chr3:23279808	rs11129112	a	g	0.3374	-0.0261	0.0068	0.0001255	23279808	23238317	3	23238317	3	23238317	*	V	0.362745	-3.83824
chr3:23239210:G:C	C	G	0.3256	0.0111	0.2977	0.3492	0.0044	0.0102	0.6633	23.1	14.303	11	0.2167	440683	39106	401577	chr3	23239210	3	3	23239210	23239210	1	1	0.3256	286973	0.0515	3	23239210	*	rs2359638	S	3	23280701	chr3:23280701	rs2359638	c	g	0.3372	-0.0263	0.0068	0.0001113	23280701	23239210	3	23239210	3	23239210	*	S	0.431373	-3.86765
chr3:23239335:T:C	T	C	0.6741	0.011	0.6508	0.6997	-0.0039	0.0102	0.7026	22.3	14.162	11	0.2241	440683	39106	401577	chr3	23239335	3	3	23239335	23239335	1	1	0.3259	287237	0.0489	3	23239335	*	rs2359637	Y	3	23280826	chr3:23280826	rs2359637	t	c	0.6625	0.0267	0.0068	8.738e-05	23280826	23239335	3	23239335	3	23239335	*	Y	-0.382353	3.92647
chr3:23239440:C:T	T	C	0.3258	0.011	0.2982	0.3492	0.004	0.0102	0.6917	22.3	14.162	11	0.2242	440683	39106	401577	chr3	23239440	3	3	23239440	23239440	1	1	0.3258	287149	0.051	3	23239440	*	rs2172827	Y	3	23280931	chr3:23280931	rs2172827	t	c	0.3375	-0.0261	0.0067	9.821e-05	23280931	23239440	3	23239440	3	23239440	*	Y	0.392157	-3.89552
chr3:23240570:G:A	A	G	0.6394	0.0152	0.5769	0.6789	0.0107	0.01	0.2832	10.1	12.23	11	0.3466	440683	39106	401577	chr3	23240570	3	3	23240570	23240570	1	1	0.3606	317821	0.102	3	23240570	*	rs9809176	R	3	23282061	chr3:23282061	rs9809176	a	g	0.6584	-0.0241	0.0067	0.0003225	23282061	23240570	3	23240570	3	23240570	*	R	1.07	-3.59701
chr3:23241097:C:T	T	C	0.0306	0.0035	0.0247	0.0398	0.0456	0.0276	0.09899	0	6.516	11	0.8368	440683	39106	401577	chr3	23241097	3	3	23241097	23241097	1	1	0.0306	26969.8	0.0151	3	23241097	*	rs75728187	Y	3	23282588	chr3:23282588	rs75728187	t	c	0.0354	0.1086	0.0175	5.267e-10	23282588	23241097	3	23241097	3	23241097	*	Y	1.65217	6.20571
chr3:23242225:C:T	T	C	0.0281	0.0032	0.0208	0.0333	0.0485	0.029	0.09486	0	4.926	11	0.9347	440683	39106	401577	chr3	23242225	3	3	23242225	23242225	1	1	0.0281	24766.4	0.0125	3	23242225	*	rs77708114	Y	3	23283716	chr3:23283716	rs77708114	t	c	0.0323	0.1125	0.0184	1.028e-09	23283716	23242225	3	23242225	3	23242225	*	Y	1.67241	6.11413
chr3:23242812:G:A	A	G	0.0905	0.0086	0.0655	0.1096	0.0138	0.0166	0.4064	40.8	18.579	11	0.06908	440683	39106	401577	chr3	23242812	3	3	23242812	23242812	1	1	0.0905	79763.6	0.0441	3	23242812	*	rs114460169	R	3	23284303	chr3:23284303	rs114460169	a	g	0.099	-0.0653	0.0108	1.404e-09	23284303	23242812	3	23242812	3	23242812	*	R	0.831325	-6.0463
chr3:23242868:C:T	T	C	0.2887	0.0136	0.2582	0.3178	0.0018	0.0106	0.8646	24	14.48	11	0.2076	440683	39106	401577	chr3	23242868	3	3	23242868	23242868	1	1	0.2887	254450	0.0596	3	23242868	*	rs143458819	Y	3	23284359	chr3:23284359	rs143458819	t	c	0.3035	-0.0274	0.0069	7.338e-05	23284359	23242868	3	23242868	3	23242868	*	Y	0.169811	-3.97101
chr3:23244509:C:T	T	C	0.0308	0.0034	0.0252	0.0399	0.0451	0.0276	0.102	0	6.893	11	0.8077	440683	39106	401577	chr3	23244509	3	3	23244509	23244509	1	1	0.0308	27146.1	0.0147	3	23244509	*	rs80099969	Y	3	23286000	chr3:23286000	rs80099969	t	c	0.0355	0.1087	0.0175	5.079e-10	23286000	23244509	3	23244509	3	23244509	*	Y	1.63406	6.21143
chr3:23244510:A:G	A	G	0.3609	0.0157	0.3202	0.4246	-0.0112	0.01	0.2607	11.8	12.467	11	0.3296	440683	39106	401577	chr3	23244510	3	3	23244510	23244510	1	1	0.3609	318085	0.1044	3	23244510	*	rs4858484	R	3	23286001	chr3:23286001	rs4858484	a	g	0.3416	0.0241	0.0067	0.0003225	23286001	23244510	3	23244510	3	23244510	*	R	-1.12	3.59701
chr3:23245250:G:A	A	G	0.0907	0.0081	0.0665	0.1096	0.015	0.0166	0.3653	40	18.333	11	0.07416	440683	39106	401577	chr3	23245250	3	3	23245250	23245250	1	1	0.0907	79939.9	0.0431	3	23245250	*	rs13084250	R	3	23286741	chr3:23286741	rs13084250	a	g	0.0989	-0.0663	0.0108	7.857e-10	23286741	23245250	3	23245250	3	23245250	*	R	0.903614	-6.13889
chr3:23246912:G:A	A	G	0.2893	0.0136	0.2593	0.3183	0.0011	0.0105	0.9186	24.8	14.637	11	0.1997	440683	39106	401577	chr3	23246912	3	3	23246912	23246912	1	1	0.2893	254979	0.059	3	23246912	*	rs9841518	R	3	23288403	chr3:23288403	rs9841518	a	g	0.3037	-0.0274	0.0069	7.338e-05	23288403	23246912	3	23246912	3	23246912	*	R	0.104762	-3.97101
chr3:23247386:C:T	T	C	0.2881	0.0136	0.2577	0.3171	0.002	0.0106	0.8535	23.5	14.381	11	0.2126	440683	39106	401577	chr3	23247386	3	3	23247386	23247386	1	1	0.2881	253922	0.0594	3	23247386	*	rs9842014	Y	3	23288877	chr3:23288877	rs9842014	t	c	0.3037	-0.0274	0.0069	7.338e-05	23288877	23247386	3	23247386	3	23247386	*	Y	0.188679	-3.97101
chr3:23248401:C:T	T	C	0.1536	0.0068	0.1263	0.1698	0.0097	0.0133	0.4646	0	8.365	11	0.6803	440683	39106	401577	chr3	23248401	3	3	23248401	23248401	1	1	0.1536	135378	0.0435	3	23248401	*	rs6792370	Y	3	23289892	chr3:23289892	rs6792370	t	c	0.1493	-0.0439	0.0091	1.44e-06	23289892	23248401	3	23248401	3	23248401	*	Y	0.729323	-4.82418
chr3:23249145:C:G	C	G	0.6725	0.0113	0.6502	0.6997	-0.0028	0.0102	0.7813	22.7	14.236	11	0.2202	440683	39106	401577	chr3	23249145	3	3	23249145	23249145	1	1	0.3275	288647	0.0495	3	23249145	*	rs28370926	S	3	23290636	chr3:23290636	rs28370926	c	g	0.6607	0.0271	0.0067	5.25e-05	23290636	23249145	3	23249145	3	23249145	*	S	-0.27451	4.04478
chr3:23250020:A:T	A	T	0.9692	0.0034	0.9601	0.9748	-0.0448	0.0276	0.1045	0	6.776	11	0.8169	440683	39106	401577	chr3	23250020	3	3	23250020	23250020	1	1	0.0308	27146.1	0.0147	3	23250020	*	rs118003167	D	3	23291511	chr3:23291511	rs118003167	a	t	0.9644	-0.1087	0.0175	5.079e-10	23291511	23250020	3	23250020	3	23250020	*	D	-1.62319	-6.21143
chr3:23250230:A:C	A	C	0.874	0.0069	0.8584	0.8998	0.0022	0.0144	0.8774	0	8.383	11	0.6787	440683	39106	401577	chr3	23250230	3	3	23250230	23250230	1	1	0.126	111052	0.0414	3	23250230	*	rs9867046	M	3	23291721	chr3:23291721	rs9867046	a	c	0.8784	0.0599	0.0098	1.157e-09	23291721	23250230	3	23250230	3	23250230	*	M	0.152778	6.11224
chr3:23251484:C:T	T	C	0.3271	0.0111	0.3003	0.3493	0.0024	0.0102	0.8128	22.9	14.276	11	0.2181	440683	39106	401577	chr3	23251484	3	3	23251484	23251484	1	1	0.3271	288295	0.049	3	23251484	*	rs9835256	Y	3	23292975	chr3:23292975	rs9835256	t	c	0.3389	-0.0267	0.0067	6.762e-05	23292975	23251484	3	23251484	3	23251484	*	Y	0.235294	-3.98507
chr3:23251834:C:A	A	C	0.3272	0.0112	0.3003	0.3495	0.0023	0.0102	0.8228	23.3	14.346	11	0.2144	440683	39106	401577	chr3	23251834	3	3	23251834	23251834	1	1	0.3272	288383	0.0492	3	23251834	*	rs9839409	M	3	23293325	chr3:23293325	rs9839409	a	c	0.339	-0.0266	0.0067	7.2e-05	23293325	23251834	3	23251834	3	23251834	*	M	0.22549	-3.97015
chr3:23251982:T:A	A	T	0.0891	0.0076	0.0644	0.1062	0.0193	0.0167	0.2475	38	17.734	11	0.08797	440683	39106	401577	chr3	23251982	3	3	23251982	23251982	1	1	0.0891	78529.7	0.0418	3	23251982	*	rs71317819	W	3	23293473	chr3:23293473	rs71317819	a	t	0.0975	-0.0641	0.0109	3.941e-09	23293473	23251982	3	23251982	3	23251982	*	W	1.15569	-5.88073
chr3:23251998:A:G	A	G	0.9116	0.008	0.8939	0.9367	-0.02	0.0167	0.2333	35.4	17.016	11	0.1074	440683	39106	401577	chr3	23251998	3	3	23251998	23251998	1	1	0.0884	77912.8	0.0428	3	23251998	*	rs71317820	V	3	23293489	chr3:23293489	rs71317820	a	g	0.9031	0.0697	0.0112	4.925e-10	23293489	23251998	3	23251998	3	23251998	*	V	-1.1976	6.22321
chr3:23252730:C:G	C	G	0.7097	0.014	0.6813	0.7398	-0.0005	0.0105	0.9585	26.9	15.051	11	0.1802	440683	39106	401577	chr3	23252730	3	3	23252730	23252730	1	1	0.2903	255861	0.0585	3	23252730	*	rs9844723	S	3	23294221	chr3:23294221	rs9844723	c	g	0.6944	0.0286	0.0069	3.493e-05	23294221	23252730	3	23252730	3	23252730	*	S	-0.047619	4.14493
chr3:23252831:C:T	T	C	0.0788	0.0093	0.053	0.099	0.0161	0.0178	0.3637	40.6	18.531	11	0.07005	440683	39106	401577	chr3	23252831	3	3	23252831	23252831	1	1	0.0788	69451.6	0.046	3	23252831	*	rs13099586	Y	3	23294322	chr3:23294322	rs13099586	t	c	0.0904	-0.0634	0.0113	2.062e-08	23294322	23252831	3	23252831	3	23252831	*	Y	0.904494	-5.61062
chr3:23252912:A:G	A	G	0.6723	0.0111	0.6505	0.6991	-0.0019	0.0102	0.8524	20.1	13.77	11	0.246	440683	39106	401577	chr3	23252912	3	3	23252912	23252912	1	1	0.3277	288824	0.0486	3	23252912	*	rs9882514	R	3	23294403	chr3:23294403	rs9882514	a	g	0.6607	0.0267	0.0067	6.762e-05	23294403	23252912	3	23252912	3	23252912	*	R	-0.186275	3.98507
chr3:23253340:A:G	A	G	0.911	0.0076	0.8939	0.9356	-0.0194	0.0167	0.2448	38.1	17.762	11	0.08726	440683	39106	401577	chr3	23253340	3	3	23253340	23253340	1	1	0.089	78441.6	0.0417	3	23253340	*	rs79909630	R	3	23294831	chr3:23294831	rs79909630	a	g	0.9025	0.0641	0.0109	3.941e-09	23294831	23253340	3	23253340	3	23253340	*	R	-1.16168	5.88073
chr3:23253363:G:C	C	G	0.3279	0.0111	0.3019	0.3497	0.0016	0.0102	0.8733	19.9	13.731	11	0.2483	440683	39106	401577	chr3	23253363	3	3	23253363	23253363	1	1	0.3279	289000	0.0478	3	23253363	*	rs6766166	B	3	23294854	chr3:23294854	rs6766166	c	g	0.3394	-0.0267	0.0067	6.762e-05	23294854	23253363	3	23253363	3	23253363	*	B	0.156863	-3.98507
chr3:23254708:C:G	C	G	0.6721	0.0111	0.6503	0.6981	-0.0015	0.0102	0.8796	20	13.746	11	0.2474	440683	39106	401577	chr3	23254708	3	3	23254708	23254708	1	1	0.3279	289000	0.0478	3	23254708	*	rs6797467	V	3	23296199	chr3:23296199	rs6797467	c	g	0.6606	0.0268	0.0067	6.349e-05	23296199	23254708	3	23254708	3	23254708	*	V	-0.147059	4
chr3:23254911:T:C	T	C	0.6719	0.0115	0.6478	0.6991	-0.0015	0.0102	0.8814	17.6	13.346	11	0.2713	440683	39106	401577	chr3	23254911	3	3	23254911	23254911	1	1	0.3281	289176	0.0513	3	23254911	*	rs6764047	Y	3	23296402	chr3:23296402	rs6764047	t	c	0.659	0.0265	0.0067	7.664e-05	23296402	23254911	3	23254911	3	23254911	*	Y	-0.147059	3.95522
chr3:23254991:G:A	A	G	0.0884	0.008	0.0633	0.1057	0.0196	0.0167	0.2406	36.1	17.218	11	0.1016	440683	39106	401577	chr3	23254991	3	3	23254991	23254991	1	1	0.0884	77912.8	0.0424	3	23254991	*	rs71317822	R	3	23296482	chr3:23296482	rs71317822	a	g	0.0973	-0.0638	0.0109	4.654e-09	23296482	23254991	3	23254991	3	23254991	*	R	1.17365	-5.85321
chr3:23255060:C:G	C	G	0.9112	0.0074	0.8956	0.9356	-0.0188	0.0167	0.2606	39.9	18.294	11	0.07501	440683	39106	401577	chr3	23255060	3	3	23255060	23255060	1	1	0.0888	78265.3	0.04	3	23255060	*	rs71317823	S	3	23296551	chr3:23296551	rs71317823	c	g	0.9024	0.0639	0.0108	3.118e-09	23296551	23255060	3	23255060	3	23255060	*	S	-1.12575	5.91667
chr3:23257078:T:C	T	C	0.6719	0.0111	0.6503	0.698	-0.0025	0.0102	0.807	19.6	13.681	11	0.2511	440683	39106	401577	chr3	23257078	3	3	23257078	23257078	1	1	0.3281	289176	0.0477	3	23257078	*	rs6771053	Y	3	23298569	chr3:23298569	rs6771053	t	c	0.6606	0.0268	0.0067	6.349e-05	23298569	23257078	3	23257078	3	23257078	*	Y	-0.245098	4
chr3:23257192:C:T	T	C	0.1218	0.0068	0.0966	0.1368	-0.0005	0.0146	0.9717	0	7.78	11	0.7329	440683	39106	401577	chr3	23257192	3	3	23257192	23257192	1	1	0.1218	107350	0.0402	3	23257192	*	rs9866739	Y	3	23298683	chr3:23298683	rs9866739	t	c	0.1176	-0.0603	0.0099	1.342e-09	23298683	23257192	3	23257192	3	23257192	*	Y	-0.0342466	-6.09091
chr3:23258818:G:A	A	G	0.0901	0.0085	0.0644	0.1092	0.0191	0.0166	0.2501	38.5	17.88	11	0.08442	440683	39106	401577	chr3	23258818	3	3	23258818	23258818	1	1	0.0901	79411.1	0.0448	3	23258818	*	rs34474308	R	3	23300309	chr3:23300309	rs34474308	a	g	0.0992	-0.0598	0.0107	2.15e-08	23300309	23258818	3	23258818	3	23258818	*	R	1.1506	-5.58879
chr3:23259166:C:T	T	C	0.3279	0.0109	0.3021	0.3497	0.0029	0.0102	0.7785	21.7	14.053	11	0.2301	440683	39106	401577	chr3	23259166	3	3	23259166	23259166	1	1	0.3279	289000	0.0476	3	23259166	*	rs4368441	Y	3	23300657	chr3:23300657	rs4368441	t	c	0.3392	-0.0268	0.0067	6.349e-05	23300657	23259166	3	23259166	3	23259166	*	Y	0.284314	-4
chr3:23259259:G:C	C	G	0.0901	0.0085	0.0644	0.1092	0.019	0.0166	0.2537	38.7	17.945	11	0.08287	440683	39106	401577	chr3	23259259	3	3	23259259	23259259	1	1	0.0901	79411.1	0.0448	3	23259259	*	rs71317824	S	3	23300750	chr3:23300750	rs71317824	c	g	0.0991	-0.06	0.0107	1.93e-08	23300750	23259259	3	23259259	3	23259259	*	S	1.14458	-5.60748
chr3:23259722:G:A	A	G	0.2906	0.0136	0.2608	0.3182	0.0001	0.0105	0.9934	27.1	15.091	11	0.1784	440683	39106	401577	chr3	23259722	3	3	23259722	23259722	1	1	0.2906	256125	0.0574	3	23259722	*	rs6771206	R	3	23301213	chr3:23301213	rs6771206	a	g	0.305	-0.0286	0.0069	3.493e-05	23301213	23259722	3	23259722	3	23259722	*	R	0.00952381	-4.14493
chr3:23259882:G:C	C	G	0.09	0.0085	0.0644	0.1088	0.0195	0.0166	0.2407	38.7	17.942	11	0.08295	440683	39106	401577	chr3	23259882	3	3	23259882	23259882	1	1	0.09	79322.9	0.0444	3	23259882	*	rs13067514	S	3	23301373	chr3:23301373	rs13067514	c	g	0.0991	-0.0599	0.0108	2.787e-08	23301373	23259882	3	23259882	3	23259882	*	S	1.1747	-5.5463
chr3:23260164:T:C	T	C	0.9693	0.0034	0.9602	0.9748	-0.0436	0.0276	0.1138	0	6.598	11	0.8306	440683	39106	401577	chr3	23260164	3	3	23260164	23260164	1	1	0.0307	27057.9	0.0146	3	23260164	*	rs117869865	Y	3	23301655	chr3:23301655	rs117869865	t	c	0.9645	-0.1084	0.0175	5.665e-10	23301655	23260164	3	23260164	3	23260164	*	Y	-1.57971	-6.19429
chr3:23262262:T:C	T	C	0.9104	0.0088	0.8908	0.9366	-0.0188	0.0167	0.2588	35.9	17.154	11	0.1034	440683	39106	401577	chr3	23262262	3	3	23262262	23262262	1	1	0.0896	78970.4	0.0458	3	23262262	*	rs13060112	Y	3	23303753	chr3:23303753	rs13060112	t	c	0.901	0.0595	0.0108	3.443e-08	23303753	23262262	3	23262262	3	23262262	*	Y	-1.12575	5.50926
chr3:23263722:G:C	C	G	0.0307	0.0034	0.0252	0.0398	0.0434	0.0276	0.1156	0	6.603	11	0.8302	440683	39106	401577	chr3	23263722	3	3	23263722	23263722	1	1	0.0307	27057.9	0.0146	3	23263722	*	rs117489142	S	3	23305213	chr3:23305213	rs117489142	c	g	0.0355	0.1084	0.0175	5.665e-10	23305213	23263722	3	23263722	3	23263722	*	S	1.57246	6.19429
chr3:23264129:A:T	A	T	0.9099	0.0085	0.8908	0.9356	-0.0185	0.0166	0.2657	38.5	17.88	11	0.0844	440683	39106	401577	chr3	23264129	3	3	23264129	23264129	1	1	0.0901	79411.1	0.0448	3	23264129	*	rs36060079	D	3	23305620	chr3:23305620	rs36060079	a	t	0.9009	0.0598	0.0108	2.938e-08	23305620	23264129	3	23264129	3	23264129	*	D	-1.11446	5.53704
chr3:23265174:A:G	A	G	0.9693	0.0034	0.9602	0.9748	-0.0434	0.0276	0.1161	0	6.592	11	0.8311	440683	39106	401577	chr3	23265174	3	3	23265174	23265174	1	1	0.0307	27057.9	0.0146	3	23265174	*	rs79667137	R	3	23306665	chr3:23306665	rs79667137	a	g	0.9645	-0.1083	0.0175	5.874e-10	23306665	23265174	3	23265174	3	23265174	*	R	-1.57246	-6.18857
chr3:23266661:G:C	C	G	0.7736	0.0079	0.7226	0.7945	-0.0042	0.0115	0.7172	0	10.343	11	0.4999	440683	39106	401577	chr3	23266661	3	3	23266661	23266661	1	1	0.2264	199541	0.0719	3	23266661	*	rs4334589	S	3	23308152	chr3:23308152	rs4334589	c	g	0.7758	-0.0369	0.0076	1.381e-06	23308152	23266661	3	23266661	3	23266661	*	S	-0.365217	-4.85526
chr3:23269353:A:G	A	G	0.9693	0.0034	0.9602	0.9748	-0.0434	0.0276	0.1156	0	6.611	11	0.8297	440683	39106	401577	chr3	23269353	3	3	23269353	23269353	1	1	0.0307	27057.9	0.0146	3	23269353	*	rs114600226	R	3	23310844	chr3:23310844	rs114600226	a	g	0.9645	-0.1078	0.0175	7.04e-10	23310844	23269353	3	23269353	3	23269353	*	R	-1.57246	-6.16
chr3:23270572:A:G	A	G	0.9693	0.0034	0.9602	0.9748	-0.0434	0.0276	0.1155	0	6.61	11	0.8297	440683	39106	401577	chr3	23270572	3	3	23270572	23270572	1	1	0.0307	27057.9	0.0146	3	23270572	*	rs17012927	R	3	23312063	chr3:23312063	rs17012927	a	g	0.9645	-0.1082	0.0175	6.091e-10	23312063	23270572	3	23270572	3	23270572	*	R	-1.57246	-6.18286
chr3:23270951:C:G	C	G	0.9693	0.0034	0.9602	0.9748	-0.0428	0.0276	0.1207	0	6.634	11	0.8279	440683	39106	401577	chr3	23270951	3	3	23270951	23270951	1	1	0.0307	27057.9	0.0146	3	23270951	*	rs79914633	S	3	23312442	chr3:23312442	rs79914633	c	g	0.9645	-0.1081	0.0175	6.316e-10	23312442	23270951	3	23270951	3	23270951	*	S	-1.55072	-6.17714
chr3:23271050:C:G	C	G	0.9104	0.0088	0.8909	0.9366	-0.0186	0.0167	0.2639	36.5	17.322	11	0.09871	440683	39106	401577	chr3	23271050	3	3	23271050	23271050	1	1	0.0896	78970.4	0.0457	3	23271050	*	rs12106681	S	3	23312541	chr3:23312541	rs12106681	c	g	0.901	0.0596	0.0108	3.266e-08	23312541	23271050	3	23271050	3	23271050	*	S	-1.11377	5.51852
chr3:23271422:A:T	A	T	0.9112	0.0093	0.8909	0.9389	-0.0189	0.0167	0.2599	36.8	17.398	11	0.09665	440683	39106	401577	chr3	23271422	3	3	23271422	23271422	1	1	0.0888	78265.3	0.048	3	23271422	*	rs35266274	W	3	23312913	chr3:23312913	rs35266274	a	t	0.9012	0.0595	0.0108	3.443e-08	23312913	23271422	3	23271422	3	23271422	*	W	-1.13174	5.50926
chr3:23271465:C:T	T	C	0.3273	0.0114	0.3003	0.3498	0.0024	0.0102	0.8119	24.7	14.605	11	0.2013	440683	39106	401577	chr3	23271465	3	3	23271465	23271465	1	1	0.3273	288471	0.0495	3	23271465	*	rs2884787	Y	3	23312956	chr3:23312956	rs2884787	t	c	0.3386	-0.0269	0.0068	7.731e-05	23312956	23271465	3	23271465	3	23271465	*	Y	0.235294	-3.95588
chr3:23272239:G:A	A	G	0.0901	0.0085	0.0644	0.1091	0.0186	0.0166	0.2625	38.9	17.991	11	0.08179	440683	39106	401577	chr3	23272239	3	3	23272239	23272239	1	1	0.0901	79411.1	0.0447	3	23272239	*	rs36123979	R	3	23313730	chr3:23313730	rs36123979	a	g	0.0991	-0.06	0.0108	2.642e-08	23313730	23272239	3	23272239	3	23272239	*	R	1.12048	-5.55556
chr3:23272285:C:T	T	C	0.0901	0.0085	0.0644	0.1092	0.0186	0.0166	0.2633	39.2	18.107	11	0.07914	440683	39106	401577	chr3	23272285	3	3	23272285	23272285	1	1	0.0901	79411.1	0.0448	3	23272285	*	rs34584255	Y	3	23313776	chr3:23313776	rs34584255	t	c	0.0992	-0.0598	0.0108	2.938e-08	23313776	23272285	3	23272285	3	23272285	*	Y	1.12048	-5.53704
chr3:23272501:G:A	A	G	0.2909	0.0137	0.2619	0.3189	0	0.0105	0.9964	28.7	15.429	11	0.1637	440683	39106	401577	chr3	23272501	3	3	23272501	23272501	1	1	0.2909	256389	0.057	3	23272501	*	rs55895449	R	3	23313992	chr3:23313992	rs55895449	a	g	0.3048	-0.0283	0.0069	4.216e-05	23313992	23272501	3	23272501	3	23272501	*	R	0	-4.10145
chr3:23272599:G:T	T	G	0.0901	0.0085	0.0644	0.1092	0.0186	0.0166	0.2634	39.2	18.105	11	0.07918	440683	39106	401577	chr3	23272599	3	3	23272599	23272599	1	1	0.0901	79411.1	0.0448	3	23272599	*	rs71317827	K	3	23314090	chr3:23314090	rs71317827	t	g	0.0992	-0.0598	0.0108	2.938e-08	23314090	23272599	3	23272599	3	23272599	*	K	1.12048	-5.53704
chr3:23273048:C:T	T	C	0.0895	0.0089	0.0632	0.1091	0.0186	0.0167	0.2652	36.9	17.446	11	0.09536	440683	39106	401577	chr3	23273048	3	3	23273048	23273048	1	1	0.0895	78882.3	0.0459	3	23273048	*	rs35096750	Y	3	23314539	chr3:23314539	rs35096750	t	c	0.099	-0.0595	0.0108	3.443e-08	23314539	23273048	3	23273048	3	23273048	*	Y	1.11377	-5.50926
chr3:23273256:G:A	A	G	0.0307	0.0034	0.0252	0.0398	0.0433	0.0276	0.1162	0	6.607	11	0.83	440683	39106	401577	chr3	23273256	3	3	23273256	23273256	1	1	0.0307	27057.9	0.0146	3	23273256	*	rs116750853	R	3	23314747	chr3:23314747	rs116750853	a	g	0.0355	0.1081	0.0175	6.316e-10	23314747	23273256	3	23273256	3	23273256	*	R	1.56884	6.17714
chr3:23273373:A:C	A	C	0.9693	0.0034	0.9602	0.9748	-0.0438	0.0276	0.1127	0	6.635	11	0.8278	440683	39106	401577	chr3	23273373	3	3	23273373	23273373	1	1	0.0307	27057.9	0.0146	3	23273373	*	rs141574462	M	3	23314864	chr3:23314864	rs141574462	a	c	0.9645	-0.1081	0.0175	6.316e-10	23314864	23273373	3	23273373	3	23273373	*	M	-1.58696	-6.17714
chr3:23273707:T:C	T	C	0.875	0.0068	0.8586	0.9004	0.0007	0.0145	0.9596	0	8.813	11	0.6391	440683	39106	401577	chr3	23273707	3	3	23273707	23273707	1	1	0.125	110171	0.0418	3	23273707	*	rs78097718	Y	3	23315198	chr3:23315198	rs78097718	t	c	0.8786	0.0589	0.0098	2.17e-09	23315198	23273707	3	23273707	3	23273707	*	Y	0.0482759	6.0102
chr3:23274313:C:A	A	C	0.3277	0.0111	0.3019	0.3499	0.0014	0.0102	0.8923	21.5	14.005	11	0.2327	440683	39106	401577	chr3	23274313	3	3	23274313	23274313	1	1	0.3277	288824	0.048	3	23274313	*	rs9825835	M	3	23315804	chr3:23315804	rs9825835	a	c	0.3392	-0.0265	0.0067	7.664e-05	23315804	23274313	3	23274313	3	23274313	*	M	0.137255	-3.95522
chr3:23274376:C:G	C	G	0.9099	0.0085	0.8908	0.9352	-0.0185	0.0166	0.265	39.2	18.087	11	0.07958	440683	39106	401577	chr3	23274376	3	3	23274376	23274376	1	1	0.0901	79411.1	0.0444	3	23274376	*	rs35346188	N	3	23315867	chr3:23315867	rs35346188	c	g	0.9009	0.0599	0.0108	2.787e-08	23315867	23274376	3	23274376	3	23274376	*	N	-1.11446	5.5463
chr3:23276433:T:A	A	T	0.0307	0.0034	0.0252	0.0398	0.0433	0.0276	0.1164	0	6.662	11	0.8257	440683	39106	401577	chr3	23276433	3	3	23276433	23276433	1	1	0.0307	27057.9	0.0146	3	23276433	*	rs17012943	W	3	23317924	chr3:23317924	rs17012943	a	t	0.0355	0.1081	0.0175	6.316e-10	23317924	23276433	3	23276433	3	23276433	*	W	1.56884	6.17714
chr3:23276653:T:C	T	C	0.91	0.0085	0.8909	0.9352	-0.0182	0.0166	0.2731	39.4	18.139	11	0.07841	440683	39106	401577	chr3	23276653	3	3	23276653	23276653	1	1	0.09	79322.9	0.0443	3	23276653	*	rs35240920	Y	3	23318144	chr3:23318144	rs35240920	t	c	0.9009	0.06	0.0108	2.642e-08	23318144	23276653	3	23276653	3	23276653	*	Y	-1.09639	5.55556
chr3:23277922:C:T	T	C	0.3272	0.0113	0.2992	0.3497	0.002	0.0102	0.8407	21.8	14.07	11	0.2291	440683	39106	401577	chr3	23277922	3	3	23277922	23277922	1	1	0.3272	288383	0.0505	3	23277922	*	rs7636536	Y	3	23319413	chr3:23319413	rs7636536	t	c	0.3388	-0.0265	0.0067	7.664e-05	23319413	23277922	3	23277922	3	23277922	*	Y	0.196078	-3.95522
chr3:23280429:C:A	A	C	0.0307	0.0034	0.0252	0.0398	0.0439	0.0276	0.1117	0	6.712	11	0.8219	440683	39106	401577	chr3	23280429	3	3	23280429	23280429	1	1	0.0307	27057.9	0.0146	3	23280429	*	rs10510537	M	3	23321920	chr3:23321920	rs10510537	a	c	0.0355	0.108	0.0175	6.549e-10	23321920	23280429	3	23280429	3	23280429	*	M	1.59058	6.17143
chr3:23281135:A:G	A	G	0.9099	0.0084	0.8912	0.9352	-0.0177	0.0166	0.2864	39.5	18.176	11	0.0776	440683	39106	401577	chr3	23281135	3	3	23281135	23281135	1	1	0.0901	79411.1	0.044	3	23281135	*	rs13087563	R	3	23322626	chr3:23322626	rs13087563	a	g	0.9009	0.0598	0.0107	2.15e-08	23322626	23281135	3	23281135	3	23281135	*	R	-1.06627	5.58879
chr3:23281610:C:G	C	G	0.6729	0.0114	0.6502	0.7011	-0.0023	0.0102	0.8186	22	14.105	11	0.2272	440683	39106	401577	chr3	23281610	3	3	23281610	23281610	1	1	0.3271	288295	0.0509	3	23281610	*	rs11129114	S	3	23323101	chr3:23323101	rs11129114	c	g	0.661	0.0263	0.0067	8.68e-05	23323101	23281610	3	23281610	3	23281610	*	S	-0.22549	3.92537
chr3:23281660:G:A	A	G	0.0308	0.0035	0.0252	0.0399	0.0442	0.0276	0.1092	0	6.666	11	0.8255	440683	39106	401577	chr3	23281660	3	3	23281660	23281660	1	1	0.0308	27146.1	0.0147	3	23281660	*	rs77252333	D	3	23323151	chr3:23323151	rs77252333	a	g	0.0355	0.1081	0.0175	6.316e-10	23323151	23281660	3	23281660	3	23281660	*	D	1.60145	6.17714
chr3:23283470:C:T	T	C	0.3273	0.0113	0.2994	0.3498	0.0019	0.0102	0.8521	21.5	14.007	11	0.2326	440683	39106	401577	chr3	23283470	3	3	23283470	23283470	1	1	0.3273	288471	0.0504	3	23283470	*	rs7638278	Y	3	23324961	chr3:23324961	rs7638278	t	c	0.3391	-0.0264	0.0067	8.157e-05	23324961	23283470	3	23283470	3	23283470	*	Y	0.186275	-3.9403
chr3:23283529:C:T	T	C	0.0902	0.0085	0.0648	0.109	0.0179	0.0166	0.2804	38.9	17.997	11	0.08165	440683	39106	401577	chr3	23283529	3	3	23283529	23283529	1	1	0.0902	79499.2	0.0442	3	23283529	*	rs13100605	Y	3	23325020	chr3:23325020	rs13100605	t	c	0.0994	-0.0606	0.0108	1.918e-08	23325020	23283529	3	23283529	3	23283529	*	Y	1.07831	-5.61111
chr3:23284499:G:T	T	G	0.0896	0.0088	0.0642	0.1087	0.0185	0.0167	0.2676	36.3	17.265	11	0.1003	440683	39106	401577	chr3	23284499	3	3	23284499	23284499	1	1	0.0896	78970.4	0.0445	3	23284499	*	rs71317829	K	3	23325990	chr3:23325990	rs71317829	t	g	0.099	-0.0601	0.0108	2.505e-08	23325990	23284499	3	23284499	3	23284499	*	K	1.10778	-5.56481
chr3:23285014:C:G	C	G	0.673	0.0114	0.6497	0.7012	-0.0024	0.0102	0.8103	22.1	14.117	11	0.2266	440683	39106	401577	chr3	23285014	3	3	23285014	23285014	1	1	0.327	288207	0.0515	3	23285014	*	rs7641764	S	3	23326505	chr3:23326505	rs7641764	c	g	0.6613	0.0267	0.0067	6.762e-05	23326505	23285014	3	23285014	3	23285014	*	S	-0.235294	3.98507
chr3:23286751:T:G	T	G	0.8743	0.0068	0.8586	0.9003	0.0021	0.0144	0.8829	0	9.123	11	0.6105	440683	39106	401577	chr3	23286751	3	3	23286751	23286751	1	1	0.1257	110788	0.0417	3	23286751	*	rs4327332	K	3	23328242	chr3:23328242	rs4327332	t	g	0.8783	0.0585	0.0098	2.783e-09	23328242	23286751	3	23286751	3	23286751	*	K	0.145833	5.96939
chr3:23288304:A:C	A	C	0.9692	0.0034	0.9602	0.9748	-0.0449	0.0276	0.1038	0	6.503	11	0.8378	440683	39106	401577	chr3	23288304	3	3	23288304	23288304	1	1	0.0308	27146.1	0.0146	3	23288304	*	rs117150038	M	3	23329795	chr3:23329795	rs117150038	a	c	0.9645	-0.1079	0.0175	6.79e-10	23329795	23288304	3	23288304	3	23288304	*	M	-1.62681	-6.16571
chr3:23288610:A:G	A	G	0.6724	0.0112	0.6498	0.6995	-0.002	0.0102	0.8409	22.1	14.113	11	0.2268	440683	39106	401577	chr3	23288610	3	3	23288610	23288610	1	1	0.3276	288736	0.0497	3	23288610	*	rs7428484	R	3	23330101	chr3:23330101	rs7428484	a	g	0.6607	0.0266	0.0067	7.2e-05	23330101	23288610	3	23288610	3	23288610	*	R	-0.196078	3.97015
chr3:23289444:T:C	T	C	0.9692	0.0034	0.9602	0.9748	-0.0449	0.0276	0.1037	0	6.491	11	0.8387	440683	39106	401577	chr3	23289444	3	3	23289444	23289444	1	1	0.0308	27146.1	0.0146	3	23289444	*	rs58844120	Y	3	23330935	chr3:23330935	rs58844120	t	c	0.9645	-0.1079	0.0175	6.79e-10	23330935	23289444	3	23289444	3	23289444	*	Y	-1.62681	-6.16571
chr3:23289613:T:C	T	C	0.6723	0.0112	0.6497	0.6995	-0.002	0.0102	0.8458	22	14.102	11	0.2274	440683	39106	401577	chr3	23289613	3	3	23289613	23289613	1	1	0.3277	288824	0.0498	3	23289613	*	rs6762615	Y	3	23331104	chr3:23331104	rs6762615	t	c	0.6607	0.0265	0.0067	7.664e-05	23331104	23289613	3	23289613	3	23289613	*	Y	-0.196078	3.95522
chr3:23290461:T:G	T	G	0.9693	0.0034	0.9602	0.9748	-0.0446	0.0276	0.1061	0	6.664	11	0.8256	440683	39106	401577	chr3	23290461	3	3	23290461	23290461	1	1	0.0307	27057.9	0.0146	3	23290461	*	rs76920477	K	3	23331952	chr3:23331952	rs76920477	t	g	0.9645	-0.1081	0.0175	6.316e-10	23331952	23290461	3	23290461	3	23290461	*	K	-1.61594	-6.17714
chr3:23291293:T:G	T	G	0.9693	0.0034	0.9602	0.9748	-0.0439	0.0276	0.1114	0	6.7	11	0.8228	440683	39106	401577	chr3	23291293	3	3	23291293	23291293	1	1	0.0307	27057.9	0.0146	3	23291293	*	rs17012959	D	3	23332784	chr3:23332784	rs17012959	t	g	0.9645	-0.1082	0.0175	6.091e-10	23332784	23291293	3	23291293	3	23291293	*	D	-1.59058	-6.18286
chr3:23291532:A:G	A	G	0.6714	0.0108	0.6499	0.6978	-0.0013	0.0102	0.8973	21.3	13.977	11	0.2343	440683	39106	401577	chr3	23291532	3	3	23291532	23291532	1	1	0.3286	289617	0.0479	3	23291532	*	rs7613969	R	3	23333023	chr3:23333023	rs7613969	a	g	0.6607	0.0263	0.0067	8.68e-05	23333023	23291532	3	23291532	3	23291532	*	R	-0.127451	3.92537
chr3:23292113:C:T	T	C	0.0307	0.0034	0.0252	0.0398	0.0439	0.0276	0.1112	0	6.706	11	0.8224	440683	39106	401577	chr3	23292113	3	3	23292113	23292113	1	1	0.0307	27057.9	0.0146	3	23292113	*	rs150034976	Y	3	23333604	chr3:23333604	rs150034976	t	c	0.0355	0.1082	0.0175	6.091e-10	23333604	23292113	3	23292113	3	23292113	*	Y	1.59058	6.18286
chr3:23293004:T:G	T	G	0.6729	0.0112	0.6506	0.7016	-0.0022	0.0102	0.8274	22.9	14.262	11	0.2188	440683	39106	401577	chr3	23293004	3	3	23293004	23293004	1	1	0.3271	288295	0.051	3	23293004	*	rs6773311	K	3	23334495	chr3:23334495	rs6773311	t	g	0.6607	0.0267	0.0067	6.762e-05	23334495	23293004	3	23293004	3	23293004	*	K	-0.215686	3.98507
chr3:23294959:C:A	A	C	0.1217	0.0066	0.0967	0.1368	-0.0013	0.0146	0.9266	0	8.5	11	0.6679	440683	39106	401577	chr3	23294959	3	3	23294959	23294959	1	1	0.1217	107262	0.0401	3	23294959	*	rs7612463	M	3	23336450	chr3:23336450	rs7612463	a	c	0.1179	-0.0606	0.0099	1.112e-09	23336450	23294959	3	23294959	3	23294959	*	M	-0.0890411	-6.12121
chr3:23295477:A:G	A	G	0.6724	0.0107	0.6505	0.6995	-0.0015	0.0102	0.8799	21.9	14.081	11	0.2285	440683	39106	401577	chr3	23295477	3	3	23295477	23295477	1	1	0.3276	288736	0.049	3	23295477	*	rs903518	R	3	23336968	chr3:23336968	rs903518	a	g	0.6618	0.0276	0.0067	3.808e-05	23336968	23295477	3	23295477	3	23295477	*	R	-0.147059	4.1194
chr3:23295489:C:T	T	C	0.0307	0.0034	0.0252	0.0398	0.0437	0.0276	0.1129	0	6.742	11	0.8196	440683	39106	401577	chr3	23295489	3	3	23295489	23295489	1	1	0.0307	27057.9	0.0146	3	23295489	*	rs74507955	Y	3	23336980	chr3:23336980	rs74507955	t	c	0.0355	0.1087	0.0175	5.079e-10	23336980	23295489	3	23295489	3	23295489	*	Y	1.58333	6.21143
chr3:23295730:A:G	A	G	0.9099	0.0085	0.8909	0.9352	-0.0179	0.0166	0.2821	39	18.022	11	0.08107	440683	39106	401577	chr3	23295730	3	3	23295730	23295730	1	1	0.0901	79411.1	0.0443	3	23295730	*	rs13060251	R	3	23337221	chr3:23337221	rs13060251	a	g	0.9009	0.0597	0.0108	3.098e-08	23337221	23295730	3	23295730	3	23295730	*	R	-1.07831	5.52778
chr3:23296142:G:A	A	G	0.327	0.0113	0.2989	0.3492	0.002	0.0102	0.845	23.6	14.399	11	0.2117	440683	39106	401577	chr3	23296142	3	3	23296142	23296142	1	1	0.327	288207	0.0503	3	23296142	*	rs6792462	R	3	23337633	chr3:23337633	rs6792462	a	g	0.3393	-0.0268	0.0067	6.349e-05	23337633	23296142	3	23296142	3	23296142	*	R	0.196078	-4
chr3:23296314:T:A	A	T	0.0307	0.0034	0.0252	0.0398	0.0447	0.0276	0.1054	0	6.617	11	0.8292	440683	39106	401577	chr3	23296314	3	3	23296314	23296314	1	1	0.0307	27057.9	0.0146	3	23296314	*	rs78692406	D	3	23337805	chr3:23337805	rs78692406	a	t	0.0328	0.1067	0.0185	8.536e-09	23337805	23296314	3	23296314	3	23296314	*	D	1.61957	5.76757
chr3:23296552:T:C	T	C	0.9692	0.0034	0.9602	0.9748	-0.045	0.0276	0.1025	0	6.538	11	0.8352	440683	39106	401577	chr3	23296552	3	3	23296552	23296552	1	1	0.0308	27146.1	0.0146	3	23296552	*	rs147285884	Y	3	23338043	chr3:23338043	rs147285884	t	c	0.9645	-0.1087	0.0175	5.079e-10	23338043	23296552	3	23296552	3	23296552	*	Y	-1.63043	-6.21143
chr3:23298996:T:G	T	G	0.9693	0.0034	0.9602	0.9748	-0.0441	0.0276	0.1099	0	6.732	11	0.8204	440683	39106	401577	chr3	23298996	3	3	23298996	23298996	1	1	0.0307	27057.9	0.0146	3	23298996	*	rs148584139	D	3	23340487	chr3:23340487	rs148584139	t	g	0.9645	-0.1089	0.0175	4.722e-10	23340487	23298996	3	23298996	3	23298996	*	D	-1.59783	-6.22286
chr3:23299202:C:G	C	G	0.9693	0.0034	0.9602	0.9748	-0.0441	0.0276	0.1099	0	6.735	11	0.8201	440683	39106	401577	chr3	23299202	3	3	23299202	23299202	1	1	0.0307	27057.9	0.0146	3	23299202	*	rs139104759	S	3	23340693	chr3:23340693	rs139104759	c	g	0.9645	-0.1089	0.0175	4.722e-10	23340693	23299202	3	23299202	3	23299202	*	S	-1.59783	-6.22286
chr3:23301268:C:T	T	C	0.327	0.0113	0.2985	0.3489	0.0022	0.0102	0.8323	23.8	14.439	11	0.2097	440683	39106	401577	chr3	23301268	3	3	23301268	23301268	1	1	0.327	288207	0.0504	3	23301268	*	rs7614926	Y	3	23342759	chr3:23342759	rs7614926	t	c	0.3391	-0.0265	0.0067	7.664e-05	23342759	23301268	3	23301268	3	23301268	*	Y	0.215686	-3.95522
chr3:23301701:A:G	A	G	0.2269	0.0101	0.2056	0.302	0.0041	0.0115	0.7176	0	10.523	11	0.4841	440683	39106	401577	chr3	23301701	3	3	23301701	23301701	1	1	0.2269	199982	0.0964	3	23301701	*	rs2055155	R	3	23343192	chr3:23343192	rs2055155	a	g	0.2241	0.0364	0.0076	1.913e-06	23343192	23301701	3	23301701	3	23301701	*	R	0.356522	4.78947
chr3:23301866:G:C	C	G	0.0896	0.0088	0.0639	0.1091	0.0176	0.0167	0.2914	36.5	17.317	11	0.09884	440683	39106	401577	chr3	23301866	3	3	23301866	23301866	1	1	0.0896	78970.4	0.0452	3	23301866	*	rs35776486	S	3	23343357	chr3:23343357	rs35776486	c	g	0.099	-0.0595	0.0108	3.443e-08	23343357	23301866	3	23301866	3	23301866	*	S	1.05389	-5.50926
chr3:23301885:C:T	T	C	0.0307	0.0034	0.0252	0.0398	0.0439	0.0276	0.1113	0	6.725	11	0.8209	440683	39106	401577	chr3	23301885	3	3	23301885	23301885	1	1	0.0307	27057.9	0.0146	3	23301885	*	rs142347845	Y	3	23343376	chr3:23343376	rs142347845	t	c	0.0355	0.1093	0.0175	4.079e-10	23343376	23301885	3	23301885	3	23301885	*	Y	1.59058	6.24571
chr3:23302271:A:G	A	G	0.2268	0.0099	0.2058	0.3022	0.0043	0.0115	0.7079	0	10.245	11	0.5085	440683	39106	401577	chr3	23302271	3	3	23302271	23302271	1	1	0.2268	199894	0.0964	3	23302271	*	rs7629327	R	3	23343762	chr3:23343762	rs7629327	a	g	0.2243	0.0359	0.0076	2.641e-06	23343762	23302271	3	23302271	3	23302271	*	R	0.373913	4.72368
chr3:23302892:C:T	T	C	0.0306	0.0035	0.0252	0.0398	0.046	0.0276	0.09624	0	6.797	11	0.8153	440683	39106	401577	chr3	23302892	3	3	23302892	23302892	1	1	0.0306	26969.8	0.0146	3	23302892	*	rs17012969	Y	3	23344383	chr3:23344383	rs17012969	t	c	0.0354	0.1094	0.0175	3.932e-10	23344383	23302892	3	23302892	3	23302892	*	Y	1.66667	6.25143
chr3:23303088:T:C	T	C	0.9112	0.0093	0.8909	0.9384	-0.0182	0.0167	0.2771	36.5	17.336	11	0.09833	440683	39106	401577	chr3	23303088	3	3	23303088	23303088	1	1	0.0888	78265.3	0.0475	3	23303088	*	rs35587590	Y	3	23344579	chr3:23344579	rs35587590	t	c	0.9013	0.0596	0.0108	3.266e-08	23344579	23303088	3	23303088	3	23303088	*	Y	-1.08982	5.51852
chr3:23303347:A:G	A	G	0.673	0.0113	0.6508	0.7015	-0.0021	0.0102	0.8389	25.2	14.701	11	0.1966	440683	39106	401577	chr3	23303347	3	3	23303347	23303347	1	1	0.327	288207	0.0507	3	23303347	*	rs7632520	R	3	23344838	chr3:23344838	rs7632520	a	g	0.6609	0.0267	0.0067	6.762e-05	23344838	23303347	3	23303347	3	23303347	*	R	-0.205882	3.98507
chr3:23303870:A:G	A	G	0.6729	0.0113	0.6508	0.7015	-0.002	0.0102	0.8437	25.3	14.727	11	0.1953	440683	39106	401577	chr3	23303870	3	3	23303870	23303870	1	1	0.3271	288295	0.0507	3	23303870	*	rs17343818	R	3	23345361	chr3:23345361	rs17343818	a	g	0.6609	0.0267	0.0067	6.762e-05	23345361	23303870	3	23303870	3	23303870	*	R	-0.196078	3.98507
chr3:23304193:A:G	A	G	0.6729	0.0113	0.6508	0.7015	-0.002	0.0102	0.8437	24.9	14.649	11	0.1991	440683	39106	401577	chr3	23304193	3	3	23304193	23304193	1	1	0.3271	288295	0.0507	3	23304193	*	rs12636682	R	3	23345684	chr3:23345684	rs12636682	a	g	0.6609	0.0267	0.0067	6.762e-05	23345684	23304193	3	23304193	3	23304193	*	R	-0.196078	3.98507
chr3:23304371:C:T	T	C	0.1247	0.0067	0.0998	0.1407	0.0001	0.0144	0.9969	0	9.707	11	0.5569	440683	39106	401577	chr3	23304371	3	3	23304371	23304371	1	1	0.1247	109906	0.0409	3	23304371	*	rs57131555	Y	3	23345862	chr3:23345862	rs57131555	t	c	0.1215	-0.0578	0.0098	4.286e-09	23345862	23304371	3	23304371	3	23304371	*	Y	0.00694444	-5.89796
chr3:23304555:A:G	A	G	0.9102	0.0087	0.8908	0.9355	-0.017	0.0166	0.3079	39.9	18.308	11	0.07471	440683	39106	401577	chr3	23304555	3	3	23304555	23304555	1	1	0.0898	79146.7	0.0447	3	23304555	*	rs115867975	R	3	23346046	chr3:23346046	rs115867975	a	g	0.9009	0.0591	0.0108	4.249e-08	23346046	23304555	3	23304555	3	23304555	*	R	-1.0241	5.47222
chr3:23304724:A:G	A	G	0.2268	0.0101	0.2057	0.3019	0.0042	0.0115	0.7111	0	10.475	11	0.4882	440683	39106	401577	chr3	23304724	3	3	23304724	23304724	1	1	0.2268	199894	0.0962	3	23304724	*	rs1027380	R	3	23346215	chr3:23346215	rs1027380	a	g	0.2241	0.0364	0.0076	1.913e-06	23346215	23304724	3	23304724	3	23304724	*	R	0.365217	4.78947
chr3:23304916:G:C	C	G	0.7732	0.0101	0.6981	0.7942	-0.0042	0.0115	0.7136	0	10.406	11	0.4943	440683	39106	401577	chr3	23304916	3	3	23304916	23304916	1	1	0.2268	199894	0.0961	3	23304916	*	rs7648425	S	3	23346407	chr3:23346407	rs7648425	c	g	0.7759	-0.0365	0.0076	1.793e-06	23346407	23304916	3	23304916	3	23304916	*	S	-0.365217	-4.80263
chr3:23305041:C:T	T	C	0.0307	0.0034	0.0252	0.0398	0.0442	0.0276	0.1091	0	6.711	11	0.822	440683	39106	401577	chr3	23305041	3	3	23305041	23305041	1	1	0.0307	27057.9	0.0146	3	23305041	*	rs79704595	Y	3	23346532	chr3:23346532	rs79704595	t	c	0.0355	0.1093	0.0175	4.079e-10	23346532	23305041	3	23305041	3	23305041	*	Y	1.60145	6.24571
chr3:23305304:C:T	T	C	0.1214	0.0067	0.0968	0.1365	-0.0003	0.0146	0.9847	0	8.324	11	0.684	440683	39106	401577	chr3	23305304	3	3	23305304	23305304	1	1	0.1214	106998	0.0397	3	23305304	*	rs7627380	Y	3	23346795	chr3:23346795	rs7627380	t	c	0.1179	-0.0587	0.0099	3.603e-09	23346795	23305304	3	23305304	3	23305304	*	Y	-0.0205479	-5.92929
chr3:23306191:C:T	T	C	0.0307	0.0034	0.0252	0.0398	0.0444	0.0276	0.1074	0	6.705	11	0.8225	440683	39106	401577	chr3	23306191	3	3	23306191	23306191	1	1	0.0307	27057.9	0.0146	3	23306191	*	rs114950613	Y	3	23347682	chr3:23347682	rs114950613	t	c	0.0355	0.1093	0.0175	4.079e-10	23347682	23306191	3	23306191	3	23306191	*	Y	1.6087	6.24571
chr3:23308284:A:G	A	G	0.9693	0.0034	0.9602	0.9748	-0.0443	0.0276	0.1081	0	6.706	11	0.8224	440683	39106	401577	chr3	23308284	3	3	23308284	23308284	1	1	0.0307	27057.9	0.0146	3	23308284	*	rs17012988	R	3	23349775	chr3:23349775	rs17012988	a	g	0.9645	-0.1095	0.0175	3.791e-10	23349775	23308284	3	23308284	3	23308284	*	R	-1.60507	-6.25714
chr3:23308975:G:C	C	G	0.0898	0.0094	0.0631	0.11	0.0173	0.0167	0.2986	41.4	18.779	11	0.06517	440683	39106	401577	chr3	23308975	3	3	23308975	23308975	1	1	0.0898	79146.7	0.0469	3	23308975	*	rs34443476	S	3	23350466	chr3:23350466	rs34443476	c	g	0.1001	-0.0581	0.0107	5.32e-08	23350466	23308975	3	23308975	3	23308975	*	S	1.03593	-5.42991
chr3:23311078:G:A	A	G	0.0894	0.0089	0.0639	0.1091	0.018	0.0167	0.2814	37.6	17.636	11	0.09043	440683	39106	401577	chr3	23311078	3	3	23311078	23311078	1	1	0.0894	78794.1	0.0452	3	23311078	*	rs35869522	R	3	23352569	chr3:23352569	rs35869522	a	g	0.099	-0.0591	0.0108	4.249e-08	23352569	23311078	3	23311078	3	23311078	*	R	1.07784	-5.47222
chr3:23311317:T:A	A	T	0.3274	0.0113	0.2989	0.3491	0.0019	0.0102	0.855	23.3	14.333	11	0.2151	440683	39106	401577	chr3	23311317	3	3	23311317	23311317	1	1	0.3274	288559	0.0502	3	23311317	*	rs10451986	W	3	23352808	chr3:23352808	rs10451986	a	t	0.3395	-0.0269	0.0067	5.961e-05	23352808	23311317	3	23311317	3	23311317	*	W	0.186275	-4.01493
chr3:23312180:A:G	A	G	0.6728	0.0115	0.6509	0.7015	-0.0024	0.0102	0.8127	25.8	14.831	11	0.1904	440683	39106	401577	chr3	23312180	3	3	23312180	23312180	1	1	0.3272	288383	0.0506	3	23312180	*	rs11928344	R	3	23353671	chr3:23353671	rs11928344	a	g	0.6606	0.027	0.0067	5.595e-05	23353671	23312180	3	23312180	3	23312180	*	R	-0.235294	4.02985
chr3:23312632:C:G	C	G	0.9693	0.0034	0.9602	0.9746	-0.0443	0.0276	0.1083	0	6.671	11	0.8251	440683	39106	401577	chr3	23312632	3	3	23312632	23312632	1	1	0.0307	27057.9	0.0144	3	23312632	*	rs117106647	S	3	23354123	chr3:23354123	rs117106647	c	g	0.9644	-0.1098	0.0175	3.395e-10	23354123	23312632	3	23312632	3	23312632	*	S	-1.60507	-6.27429
chr3:23313147:G:T	T	G	0.0307	0.0034	0.0252	0.0398	0.0442	0.0276	0.1092	0	6.695	11	0.8232	440683	39106	401577	chr3	23313147	3	3	23313147	23313147	1	1	0.0307	27057.9	0.0146	3	23313147	*	rs77046089	K	3	23354638	chr3:23354638	rs77046089	t	g	0.0355	0.1095	0.0175	3.791e-10	23354638	23313147	3	23313147	3	23313147	*	K	1.60145	6.25714
chr3:23314927:T:G	T	G	0.6728	0.0112	0.6512	0.701	-0.0016	0.0102	0.8745	23.2	14.326	11	0.2155	440683	39106	401577	chr3	23314927	3	3	23314927	23314927	1	1	0.3272	288383	0.0498	3	23314927	*	rs60407944	K	3	23356418	chr3:23356418	rs60407944	t	g	0.6608	0.0264	0.0067	8.157e-05	23356418	23314927	3	23314927	3	23314927	*	K	-0.156863	3.9403
chr3:23315800:T:A	A	T	0.0901	0.0084	0.0651	0.1092	0.0173	0.0166	0.2983	39.7	18.228	11	0.07645	440683	39106	401577	chr3	23315800	3	3	23315800	23315800	1	1	0.0901	79411.1	0.0441	3	23315800	*	rs35402533	W	3	23357291	chr3:23357291	rs35402533	a	t	0.0991	-0.0595	0.0108	3.443e-08	23357291	23315800	3	23315800	3	23315800	*	W	1.04217	-5.50926
chr3:23316204:G:A	A	G	0.3268	0.0114	0.2984	0.3487	0.002	0.0102	0.8443	24.5	14.569	11	0.2031	440683	39106	401577	chr3	23316204	3	3	23316204	23316204	1	1	0.3268	288030	0.0503	3	23316204	*	rs7651175	R	3	23357695	chr3:23357695	rs7651175	a	g	0.339	-0.0266	0.0067	7.2e-05	23357695	23316204	3	23316204	3	23316204	*	R	0.196078	-3.97015
chr3:23318155:T:A	A	T	0.3273	0.0114	0.2978	0.3491	0.0023	0.0102	0.8232	25.1	14.689	11	0.1972	440683	39106	401577	chr3	23318155	3	3	23318155	23318155	1	1	0.3273	288471	0.0513	3	23318155	*	rs7649682	W	3	23359646	chr3:23359646	rs7649682	a	t	0.3393	-0.0265	0.0067	7.664e-05	23359646	23318155	3	23318155	3	23318155	*	W	0.22549	-3.95522
chr3:23318533:C:T	T	C	0.3269	0.0113	0.2979	0.3487	0.0017	0.0102	0.8656	23.4	14.354	11	0.214	440683	39106	401577	chr3	23318533	3	3	23318533	23318533	1	1	0.3269	288119	0.0508	3	23318533	*	rs7638405	H	3	23360024	chr3:23360024	rs7638405	t	c	0.3403	-0.0265	0.0069	0.0001257	23360024	23318533	3	23318533	3	23318533	*	H	0.166667	-3.84058
chr3:23318594:A:G	A	G	0.9691	0.0034	0.9602	0.9748	-0.0463	0.0276	0.09334	0	6.593	11	0.831	440683	39106	401577	chr3	23318594	3	3	23318594	23318594	1	1	0.0309	27234.2	0.0146	3	23318594	*	rs115872768	R	3	23360085	chr3:23360085	rs115872768	a	g	0.9644	-0.1086	0.0175	5.267e-10	23360085	23318594	3	23318594	3	23318594	*	R	-1.67754	-6.20571
chr3:23319136:T:G	T	G	0.9693	0.0034	0.9602	0.9747	-0.044	0.0276	0.1105	0	6.693	11	0.8233	440683	39106	401577	chr3	23319136	3	3	23319136	23319136	1	1	0.0307	27057.9	0.0145	3	23319136	*	rs17012998	K	3	23360627	chr3:23360627	rs17012998	t	g	0.9644	-0.1091	0.0175	4.389e-10	23360627	23319136	3	23319136	3	23319136	*	K	-1.5942	-6.23429
chr3:23319563:G:A	A	G	0.3269	0.0113	0.298	0.3487	0.0018	0.0102	0.8627	23.2	14.321	11	0.2157	440683	39106	401577	chr3	23319563	3	3	23319563	23319563	1	1	0.3269	288119	0.0507	3	23319563	*	rs7646505	R	3	23361054	chr3:23361054	rs7646505	a	g	0.3389	-0.0265	0.0067	7.664e-05	23361054	23319563	3	23319563	3	23319563	*	R	0.176471	-3.95522
chr3:23319579:T:C	T	C	0.2267	0.0102	0.2056	0.3019	0.0044	0.0115	0.7045	0	10.384	11	0.4962	440683	39106	401577	chr3	23319579	3	3	23319579	23319579	1	1	0.2267	199806	0.0963	3	23319579	*	rs6550754	Y	3	23361070	chr3:23361070	rs6550754	t	c	0.2242	0.0362	0.0075	1.571e-06	23361070	23319579	3	23319579	3	23319579	*	Y	0.382609	4.82667
chr3:23319629:A:T	A	T	0.2269	0.0102	0.2056	0.3021	0.004	0.0115	0.7256	0	10.424	11	0.4927	440683	39106	401577	chr3	23319629	3	3	23319629	23319629	1	1	0.2269	199982	0.0965	3	23319629	*	rs7636532	W	3	23361120	chr3:23361120	rs7636532	a	t	0.2242	0.0362	0.0075	1.571e-06	23361120	23319629	3	23319629	3	23319629	*	W	0.347826	4.82667
chr3:23319972:T:C	T	C	0.9693	0.0034	0.9602	0.9747	-0.0441	0.0276	0.1095	0	6.708	11	0.8222	440683	39106	401577	chr3	23319972	3	3	23319972	23319972	1	1	0.0307	27057.9	0.0145	3	23319972	*	rs17013003	Y	3	23361463	chr3:23361463	rs17013003	t	c	0.9644	-0.1094	0.0175	3.932e-10	23361463	23319972	3	23319972	3	23319972	*	Y	-1.59783	-6.25143
chr3:23321398:A:C	A	C	0.6735	0.0115	0.6517	0.7044	-0.0019	0.0102	0.8501	24.3	14.524	11	0.2053	440683	39106	401577	chr3	23321398	3	3	23321398	23321398	1	1	0.3265	287766	0.0527	3	23321398	*	rs17403650	M	3	23362889	chr3:23362889	rs17403650	a	c	0.6612	0.0263	0.0067	8.68e-05	23362889	23321398	3	23321398	3	23321398	*	M	-0.186275	3.92537
chr3:23321559:C:T	T	C	0.3267	0.0114	0.296	0.3487	0.0022	0.0102	0.829	24.3	14.538	11	0.2047	440683	39106	401577	chr3	23321559	3	3	23321559	23321559	1	1	0.3267	287942	0.0527	3	23321559	*	rs12185989	B	3	23363050	chr3:23363050	rs12185989	t	c	0.339	-0.0264	0.0067	8.157e-05	23363050	23321559	3	23321559	3	23321559	*	B	0.215686	-3.9403
chr3:23322367:C:G	C	G	0.9098	0.0086	0.8905	0.9351	-0.0179	0.0166	0.2817	36.6	17.352	11	0.09789	440683	39106	401577	chr3	23322367	3	3	23322367	23322367	1	1	0.0902	79499.2	0.0446	3	23322367	*	rs13092830	V	3	23363858	chr3:23363858	rs13092830	c	g	0.9007	0.0589	0.0108	4.718e-08	23363858	23322367	3	23322367	3	23322367	*	V	-1.07831	5.4537
chr3:23322804:T:C	T	C	0.6732	0.0112	0.6513	0.7033	-0.0018	0.0102	0.8613	22.9	14.264	11	0.2187	440683	39106	401577	chr3	23322804	3	3	23322804	23322804	1	1	0.3268	288030	0.052	3	23322804	*	rs57869672	Y	3	23364295	chr3:23364295	rs57869672	t	c	0.661	0.0264	0.0067	8.157e-05	23364295	23322804	3	23322804	3	23322804	*	Y	-0.176471	3.9403
chr3:23322899:G:A	A	G	0.3266	0.0114	0.2961	0.3487	0.0021	0.0102	0.8405	24.6	14.583	11	0.2024	440683	39106	401577	chr3	23322899	3	3	23322899	23322899	1	1	0.3266	287854	0.0526	3	23322899	*	rs57624654	R	3	23364390	chr3:23364390	rs57624654	a	g	0.339	-0.0266	0.0067	7.2e-05	23364390	23322899	3	23322899	3	23322899	*	R	0.205882	-3.97015
chr3:23323427:C:T	T	C	0.3269	0.0113	0.2969	0.3487	0.0017	0.0102	0.8671	23	14.294	11	0.2172	440683	39106	401577	chr3	23323427	3	3	23323427	23323427	1	1	0.3269	288119	0.0518	3	23323427	*	rs11921580	H	3	23364918	chr3:23364918	rs11921580	t	c	0.339	-0.0265	0.0067	7.664e-05	23364918	23323427	3	23323427	3	23323427	*	H	0.166667	-3.95522
chr3:23325530:A:T	A	T	0.6727	0.0112	0.6511	0.702	-0.002	0.0102	0.8478	24.1	14.498	11	0.2067	440683	39106	401577	chr3	23325530	3	3	23325530	23325530	1	1	0.3273	288471	0.0509	3	23325530	*	rs7610971	W	3	23367021	chr3:23367021	rs7610971	a	t	0.6609	0.0266	0.0067	7.2e-05	23367021	23325530	3	23325530	3	23325530	*	W	-0.196078	3.97015
chr3:23325873:T:C	T	C	0.6731	0.0114	0.6511	0.7026	-0.0025	0.0102	0.8083	26.4	14.945	11	0.185	440683	39106	401577	chr3	23325873	3	3	23325873	23325873	1	1	0.3269	288119	0.0515	3	23325873	*	rs7613733	Y	3	23367364	chr3:23367364	rs7613733	t	c	0.661	0.0269	0.0067	5.961e-05	23367364	23325873	3	23325873	3	23325873	*	Y	-0.245098	4.01493
chr3:23326886:A:T	A	T	0.673	0.0114	0.651	0.7026	-0.0024	0.0102	0.8107	25.8	14.827	11	0.1906	440683	39106	401577	chr3	23326886	3	3	23326886	23326886	1	1	0.327	288207	0.0516	3	23326886	*	rs147956539	W	3	23368377	chr3:23368377	rs147956539	a	t	0.6608	0.0269	0.0067	5.961e-05	23368377	23326886	3	23326886	3	23326886	*	W	-0.235294	4.01493
chr3:23327849:G:A	A	G	0.0896	0.0089	0.0642	0.1093	0.018	0.0167	0.281	36.2	17.255	11	0.1006	440683	39106	401577	chr3	23327849	3	3	23327849	23327849	1	1	0.0896	78970.4	0.0451	3	23327849	*	rs34504120	R	3	23369340	chr3:23369340	rs34504120	a	g	0.099	-0.0595	0.0108	3.443e-08	23369340	23327849	3	23327849	3	23327849	*	R	1.07784	-5.50926
chr3:23327869:C:T	T	C	0.0901	0.0085	0.0653	0.1094	0.018	0.0166	0.2783	39	18.04	11	0.08066	440683	39106	401577	chr3	23327869	3	3	23327869	23327869	1	1	0.0901	79411.1	0.0441	3	23327869	*	rs71322171	Y	3	23369360	chr3:23369360	rs71322171	t	c	0.0991	-0.0596	0.0108	3.266e-08	23369360	23327869	3	23327869	3	23327869	*	Y	1.08434	-5.51852
chr3:23328253:C:T	T	C	0.029	0.0033	0.0239	0.0359	0.0399	0.0285	0.1626	0	6.673	11	0.8249	440683	39106	401577	chr3	23328253	3	3	23328253	23328253	1	1	0.029	25559.6	0.012	3	23328253	*	rs115460585	Y	3	23369744	chr3:23369744	rs115460585	t	c	0.032	0.1139	0.0183	5.091e-10	23369744	23328253	3	23328253	3	23328253	*	Y	1.4	6.22404
chr3:23328773:T:G	T	G	0.6727	0.0112	0.6511	0.7023	-0.0021	0.0102	0.8334	24.6	14.582	11	0.2025	440683	39106	401577	chr3	23328773	3	3	23328773	23328773	1	1	0.3273	288471	0.0512	3	23328773	*	rs7622913	K	3	23370264	chr3:23370264	rs7622913	t	g	0.6609	0.0269	0.0067	5.961e-05	23370264	23328773	3	23328773	3	23328773	*	K	-0.205882	4.01493
chr3:23329423:G:A	A	G	0.7733	0.0102	0.6982	0.7945	-0.0045	0.0115	0.6982	0	10.616	11	0.476	440683	39106	401577	chr3	23329423	3	3	23329423	23329423	1	1	0.2267	199806	0.0963	3	23329423	*	rs9848331	R	3	23370914	chr3:23370914	rs9848331	a	g	0.7759	-0.0367	0.0076	1.574e-06	23370914	23329423	3	23329423	3	23329423	*	R	-0.391304	-4.82895
chr3:23330145:T:C	T	C	0.9099	0.0085	0.8906	0.9347	-0.0179	0.0166	0.2807	38.3	17.819	11	0.08587	440683	39106	401577	chr3	23330145	3	3	23330145	23330145	1	1	0.0901	79411.1	0.0441	3	23330145	*	rs34743949	Y	3	23371636	chr3:23371636	rs34743949	t	c	0.9008	0.0599	0.0108	2.787e-08	23371636	23330145	3	23330145	3	23330145	*	Y	-1.07831	5.5463
chr3:23330775:A:G	A	G	0.9666	0.0033	0.9623	0.9734	-0.0628	0.0265	0.01782	53.4	23.606	11	0.0145	440683	39106	401577	chr3	23330775	3	3	23330775	23330775	1	1	0.0334	29437.6	0.0111	3	23330775	*	rs139161096	R	3	23372266	chr3:23372266	rs139161096	a	g	0.9685	0.0665	0.0188	0.0004179	23372266	23330775	3	23330775	3	23330775	*	R	-2.36981	3.53723
chr3:23330941:T:C	T	C	0.6729	0.0114	0.6511	0.7023	-0.0026	0.0102	0.7988	25.9	14.841	11	0.1899	440683	39106	401577	chr3	23330941	3	3	23330941	23330941	1	1	0.3271	288295	0.0512	3	23330941	*	rs6765562	Y	3	23372432	chr3:23372432	rs6765562	t	c	0.6609	0.0272	0.0068	6.424e-05	23372432	23330941	3	23330941	3	23330941	*	Y	-0.254902	4
chr3:23332155:T:C	T	C	0.8745	0.0073	0.8542	0.8966	0.0032	0.0145	0.8256	0	9.621	11	0.5647	440683	39106	401577	chr3	23332155	3	3	23332155	23332155	1	1	0.1255	110611	0.0424	3	23332155	*	rs6769167	Y	3	23373646	chr3:23373646	rs6769167	t	c	0.8777	0.0587	0.0099	3.603e-09	23373646	23332155	3	23332155	3	23332155	*	Y	0.22069	5.92929
chr3:23332470:T:G	T	G	0.969	0.0035	0.9602	0.9746	-0.0464	0.0275	0.09161	0	6.697	11	0.8231	440683	39106	401577	chr3	23332470	3	3	23332470	23332470	1	1	0.031	27322.3	0.0144	3	23332470	*	rs17013023	K	3	23373961	chr3:23373961	rs17013023	t	g	0.9644	-0.1079	0.0175	6.79e-10	23373961	23332470	3	23332470	3	23332470	*	K	-1.68727	-6.16571
chr3:23332584:G:A	A	G	0.1213	0.0065	0.0973	0.136	0.0021	0.0146	0.8881	0	10.363	11	0.4981	440683	39106	401577	chr3	23332584	3	3	23332584	23332584	1	1	0.1213	106910	0.0387	3	23332584	*	rs2017065	R	3	23374075	chr3:23374075	rs2017065	a	g	0.1179	-0.0593	0.0101	3.643e-09	23374075	23332584	3	23332584	3	23332584	*	R	0.143836	-5.87129
chr3:23332787:A:C	A	C	0.9144	0.0089	0.893	0.9388	-0.0177	0.017	0.2993	37.6	17.639	11	0.09035	440683	39106	401577	chr3	23332787	3	3	23332787	23332787	1	1	0.0856	75444.9	0.0458	3	23332787	*	rs34619482	M	3	23374278	chr3:23374278	rs34619482	a	c	0.9061	0.0555	0.011	4.457e-07	23374278	23332787	3	23332787	3	23332787	*	M	-1.04118	5.04545
chr3:23333592:A:G	A	G	0.969	0.0035	0.9602	0.9747	-0.0463	0.0275	0.09232	0	6.629	11	0.8283	440683	39106	401577	chr3	23333592	3	3	23333592	23333592	1	1	0.031	27322.3	0.0145	3	23333592	*	rs17013026	R	3	23375083	chr3:23375083	rs17013026	a	g	0.9644	-0.1079	0.0175	6.79e-10	23375083	23333592	3	23333592	3	23333592	*	R	-1.68364	-6.16571
chr3:23336536:A:G	A	G	0.9692	0.0035	0.96	0.9748	-0.0446	0.0275	0.1056	0	6.619	11	0.8291	440683	39106	401577	chr3	23336536	3	3	23336536	23336536	1	1	0.0308	27146.1	0.0148	3	23336536	*	rs17013029	R	3	23378027	chr3:23378027	rs17013029	a	g	0.9644	-0.1078	0.0175	7.04e-10	23378027	23336536	3	23336536	3	23336536	*	R	-1.62182	-6.16
chr3:23338333:A:C	A	C	0.969	0.0035	0.96	0.9748	-0.0469	0.0275	0.08795	0	6.502	11	0.8379	440683	39106	401577	chr3	23338333	3	3	23338333	23338333	1	1	0.031	27322.3	0.0148	3	23338333	*	rs115253675	M	3	23379824	chr3:23379824	rs115253675	a	c	0.9645	-0.1079	0.0175	6.79e-10	23379824	23338333	3	23338333	3	23338333	*	M	-1.70545	-6.16571
chr3:23338580:C:G	C	G	0.9145	0.0088	0.8933	0.9389	-0.0186	0.017	0.2743	36.4	17.283	11	0.09978	440683	39106	401577	chr3	23338580	3	3	23338580	23338580	1	1	0.0855	75356.8	0.0456	3	23338580	*	rs13087238	S	3	23380071	chr3:23380071	rs13087238	c	g	0.9063	0.0614	0.0114	7.447e-08	23380071	23338580	3	23338580	3	23338580	*	S	-1.09412	5.38596
chr3:23338677:A:G	A	G	0.9693	0.0035	0.96	0.9748	-0.0452	0.0276	0.1014	0	6.601	11	0.8304	440683	39106	401577	chr3	23338677	3	3	23338677	23338677	1	1	0.0307	27057.9	0.0148	3	23338677	*	rs76552979	R	3	23380168	chr3:23380168	rs76552979	a	g	0.9645	-0.1078	0.0175	7.04e-10	23380168	23338677	3	23338677	3	23338677	*	R	-1.63768	-6.16
chr3:23339225:A:G	A	G	0.9693	0.0035	0.96	0.9747	-0.0451	0.0276	0.1021	0	6.611	11	0.8296	440683	39106	401577	chr3	23339225	3	3	23339225	23339225	1	1	0.0307	27057.9	0.0147	3	23339225	*	rs116219533	R	3	23380716	chr3:23380716	rs116219533	a	g	0.9644	-0.1079	0.0175	6.79e-10	23380716	23339225	3	23339225	3	23339225	*	R	-1.63406	-6.16571
chr3:23341196:G:T	T	G	0.0307	0.0035	0.0252	0.04	0.0452	0.0276	0.1013	0	6.602	11	0.8304	440683	39106	401577	chr3	23341196	3	3	23341196	23341196	1	1	0.0307	27057.9	0.0148	3	23341196	*	rs76001520	K	3	23382687	chr3:23382687	rs76001520	t	g	0.0356	0.1078	0.0175	7.04e-10	23382687	23341196	3	23341196	3	23341196	*	K	1.63768	6.16
chr3:23341577:C:G	C	G	0.969	0.0035	0.96	0.9748	-0.047	0.0275	0.08743	0	6.508	11	0.8374	440683	39106	401577	chr3	23341577	3	3	23341577	23341577	1	1	0.031	27322.3	0.0148	3	23341577	*	rs17013035	S	3	23383068	chr3:23383068	rs17013035	c	g	0.9644	-0.1081	0.0175	6.316e-10	23383068	23341577	3	23341577	3	23341577	*	S	-1.70909	-6.17714
chr3:23342068:T:C	T	C	0.9691	0.0036	0.96	0.9748	-0.0479	0.0276	0.0821	0	6.293	11	0.8531	440683	39106	401577	chr3	23342068	3	3	23342068	23342068	1	1	0.0309	27234.2	0.0148	3	23342068	*	rs78795801	Y	3	23383559	chr3:23383559	rs78795801	t	c	0.9645	-0.1084	0.0175	5.665e-10	23383559	23342068	3	23342068	3	23342068	*	Y	-1.73551	-6.19429
chr3:23343440:G:A	A	G	0.2631	0.0078	0.2358	0.2722	0.0016	0.0108	0.8859	13.9	12.774	11	0.3083	440683	39106	401577	chr3	23343440	3	3	23343440	23343440	1	1	0.2631	231887	0.0364	3	23343440	*	rs11916447	V	3	23384931	chr3:23384931	rs11916447	a	g	0.2623	-0.0347	0.008	1.296e-05	23384931	23343440	3	23343440	3	23343440	*	V	0.148148	-4.3375
chr3:23343717:G:C	C	G	0.0307	0.0034	0.0252	0.0398	0.0447	0.0276	0.1053	0	6.656	11	0.8262	440683	39106	401577	chr3	23343717	3	3	23343717	23343717	1	1	0.0307	27057.9	0.0146	3	23343717	*	rs75966419	S	3	23385208	chr3:23385208	rs75966419	c	g	0.0356	0.108	0.0175	6.549e-10	23385208	23343717	3	23343717	3	23343717	*	S	1.61957	6.17143
chr3:23344386:G:A	A	G	0.0862	0.0085	0.0624	0.107	0.0181	0.0169	0.2844	38.9	17.989	11	0.08183	440683	39106	401577	chr3	23344386	3	3	23344386	23344386	1	1	0.0862	75973.7	0.0446	3	23344386	*	rs13076527	R	3	23385877	chr3:23385877	rs13076527	a	g	0.0941	-0.0557	0.011	4.052e-07	23385877	23344386	3	23344386	3	23344386	*	R	1.07101	-5.06364
chr3:23344451:G:T	T	G	0.0307	0.0034	0.0252	0.0398	0.0445	0.0276	0.1065	0	6.631	11	0.8281	440683	39106	401577	chr3	23344451	3	3	23344451	23344451	1	1	0.0307	27057.9	0.0146	3	23344451	*	rs17013049	D	3	23385942	chr3:23385942	rs17013049	t	g	0.0356	0.1081	0.0175	6.316e-10	23385942	23344451	3	23344451	3	23344451	*	D	1.61232	6.17714
chr3:23344805:G:A	A	G	0.0307	0.0034	0.0252	0.0398	0.0445	0.0276	0.1065	0	6.632	11	0.8281	440683	39106	401577	chr3	23344805	3	3	23344805	23344805	1	1	0.0307	27057.9	0.0146	3	23344805	*	rs78238263	R	3	23386296	chr3:23386296	rs78238263	a	g	0.0356	0.108	0.0175	6.549e-10	23386296	23344805	3	23344805	3	23344805	*	R	1.61232	6.17143
chr3:23345080:T:G	T	G	0.9139	0.0084	0.893	0.9376	-0.018	0.0169	0.2885	39	18.029	11	0.08091	440683	39106	401577	chr3	23345080	3	3	23345080	23345080	1	1	0.0861	75885.6	0.0446	3	23345080	*	rs34732257	K	3	23386571	chr3:23386571	rs34732257	t	g	0.9059	0.0557	0.011	4.052e-07	23386571	23345080	3	23345080	3	23345080	*	K	-1.06509	5.06364
chr3:23345389:T:C	T	C	0.9138	0.0085	0.8929	0.9376	-0.0181	0.0169	0.2862	38.9	18.01	11	0.08135	440683	39106	401577	chr3	23345389	3	3	23345389	23345389	1	1	0.0862	75973.7	0.0447	3	23345389	*	rs35190363	Y	3	23386880	chr3:23386880	rs35190363	t	c	0.906	0.0562	0.011	3.188e-07	23386880	23345389	3	23345389	3	23345389	*	Y	-1.07101	5.10909
chr3:23345454:T:A	A	T	0.0307	0.0034	0.0252	0.0398	0.0445	0.0276	0.1064	0	6.626	11	0.8285	440683	39106	401577	chr3	23345454	3	3	23345454	23345454	1	1	0.0307	27057.9	0.0146	3	23345454	*	rs79361841	W	3	23386945	chr3:23386945	rs79361841	a	t	0.0356	0.108	0.0175	6.549e-10	23386945	23345454	3	23345454	3	23345454	*	W	1.61232	6.17143
chr3:23345465:G:A	A	G	0.0861	0.0085	0.0624	0.1072	0.0182	0.017	0.2832	39.2	18.09	11	0.07951	440683	39106	401577	chr3	23345465	3	3	23345465	23345465	1	1	0.0861	75885.6	0.0448	3	23345465	*	rs35230557	R	3	23386956	chr3:23386956	rs35230557	a	g	0.0941	-0.0558	0.011	3.863e-07	23386956	23345465	3	23345465	3	23345465	*	R	1.07059	-5.07273
chr3:23345522:T:C	T	C	0.9151	0.0093	0.8929	0.941	-0.0181	0.0171	0.2892	36.4	17.307	11	0.09912	440683	39106	401577	chr3	23345522	3	3	23345522	23345522	1	1	0.0849	74828	0.0481	3	23345522	*	rs35902312	Y	3	23387013	chr3:23387013	rs35902312	t	c	0.9063	0.0564	0.0111	3.739e-07	23387013	23345522	3	23345522	3	23345522	*	Y	-1.05848	5.08108
chr3:23347391:A:T	A	T	0.7398	0.0073	0.7318	0.7678	-0.0007	0.0108	0.9459	8.8	12.057	11	0.3594	440683	39106	401577	chr3	23347391	3	3	23347391	23347391	1	1	0.2602	229331	0.036	3	23347391	*	rs140198067	D	3	23388882	chr3:23388882	rs140198067	a	t	0.7339	0.0328	0.0072	5.622e-06	23388882	23347391	3	23347391	3	23347391	*	D	-0.0648148	4.55556
chr3:23347400:G:A	A	G	0.0306	0.0034	0.0252	0.0398	0.0448	0.0276	0.1046	0	6.521	11	0.8365	440683	39106	401577	chr3	23347400	3	3	23347400	23347400	1	1	0.0306	26969.8	0.0146	3	23347400	*	rs148991673	R	3	23388891	chr3:23388891	rs148991673	a	g	0.0356	0.108	0.0175	6.549e-10	23388891	23347400	3	23347400	3	23347400	*	R	1.62319	6.17143
chr3:23347563:G:T	T	G	0.0306	0.0035	0.0252	0.0398	0.0438	0.0276	0.1126	0	6.841	11	0.8118	440683	39106	401577	chr3	23347563	3	3	23347563	23347563	1	1	0.0306	26969.8	0.0146	3	23347563	*	rs148168464	K	3	23389054	chr3:23389054	rs148168464	t	g	0.0356	0.1079	0.0175	6.79e-10	23389054	23347563	3	23347563	3	23347563	*	K	1.58696	6.16571
chr3:23347669:T:A	A	T	0.031	0.0035	0.0252	0.0398	0.0456	0.0275	0.09736	0	6.446	11	0.842	440683	39106	401577	chr3	23347669	3	3	23347669	23347669	1	1	0.031	27322.3	0.0146	3	23347669	*	rs145262472	W	3	23389160	chr3:23389160	rs145262472	a	t	0.0356	0.1079	0.0175	6.79e-10	23389160	23347669	3	23347669	3	23347669	*	W	1.65818	6.16571
chr3:23348079:C:T	T	C	0.2601	0.0073	0.2322	0.2683	0.0007	0.0108	0.9501	8.7	12.047	11	0.3601	440683	39106	401577	chr3	23348079	3	3	23348079	23348079	1	1	0.2601	229243	0.0361	3	23348079	*	rs7635784	Y	3	23389570	chr3:23389570	rs7635784	t	c	0.266	-0.0327	0.0072	6.003e-06	23389570	23348079	3	23348079	3	23348079	*	Y	0.0648148	-4.54167
chr3:23348168:A:G	A	G	0.9138	0.0085	0.8927	0.9376	-0.018	0.0169	0.2879	38.7	17.953	11	0.08267	440683	39106	401577	chr3	23348168	3	3	23348168	23348168	1	1	0.0862	75973.7	0.0449	3	23348168	*	rs35928592	R	3	23389659	chr3:23389659	rs35928592	a	g	0.9059	0.0561	0.011	3.345e-07	23389659	23348168	3	23348168	3	23348168	*	R	-1.06509	5.1
chr3:23348997:C:A	A	C	0.2601	0.0073	0.2322	0.2683	0.0006	0.0108	0.9568	7.8	11.929	11	0.369	440683	39106	401577	chr3	23348997	3	3	23348997	23348997	1	1	0.2601	229243	0.0361	3	23348997	*	rs12630883	M	3	23390488	chr3:23390488	rs12630883	a	c	0.2657	-0.0327	0.0072	6.003e-06	23390488	23348997	3	23348997	3	23348997	*	M	0.0555556	-4.54167
chr3:23349016:T:C	T	C	0.7398	0.0073	0.7317	0.7678	-0.0006	0.0108	0.9538	8.5	12.022	11	0.362	440683	39106	401577	chr3	23349016	3	3	23349016	23349016	1	1	0.2602	229331	0.0361	3	23349016	*	rs12633613	Y	3	23390507	chr3:23390507	rs12633613	t	c	0.7342	0.0326	0.0072	6.408e-06	23390507	23349016	3	23349016	3	23349016	*	Y	-0.0555556	4.52778
chr3:23349103:A:G	A	G	0.9144	0.0088	0.8929	0.9386	-0.0176	0.017	0.3007	36.8	17.402	11	0.09653	440683	39106	401577	chr3	23349103	3	3	23349103	23349103	1	1	0.0856	75444.9	0.0457	3	23349103	*	rs13073761	R	3	23390594	chr3:23390594	rs13073761	a	g	0.9061	0.0557	0.011	4.052e-07	23390594	23349103	3	23349103	3	23349103	*	R	-1.03529	5.06364
chr3:23349763:A:G	A	G	0.9144	0.0088	0.8929	0.9388	-0.0178	0.017	0.294	36.2	17.232	11	0.1012	440683	39106	401577	chr3	23349763	3	3	23349763	23349763	1	1	0.0856	75444.9	0.0459	3	23349763	*	rs185250307	R	3	23391254	chr3:23391254	rs185250307	a	g	0.9061	0.0556	0.011	4.25e-07	23391254	23349763	3	23349763	3	23349763	*	R	-1.04706	5.05455
chr3:23350050:C:T	T	C	0.0861	0.0085	0.0624	0.1072	0.0176	0.0169	0.2977	38.2	17.79	11	0.08659	440683	39106	401577	chr3	23350050	3	3	23350050	23350050	1	1	0.0861	75885.6	0.0448	3	23350050	*	rs145313735	Y	3	23391541	chr3:23391541	rs145313735	t	c	0.0941	-0.0557	0.011	4.052e-07	23391541	23350050	3	23350050	3	23350050	*	Y	1.04142	-5.06364
chr3:23351513:A:T	A	T	0.9691	0.0035	0.9602	0.9749	-0.0459	0.0275	0.09555	0	6.386	11	0.8464	440683	39106	401577	chr3	23351513	3	3	23351513	23351513	1	1	0.0309	27234.2	0.0147	3	23351513	*	rs117670843	W	3	23393004	chr3:23393004	rs117670843	a	t	0.9644	-0.1079	0.0175	6.79e-10	23393004	23351513	3	23351513	3	23351513	*	W	-1.66909	-6.16571
chr3:23354829:C:T	T	C	0.2604	0.0076	0.2324	0.2703	0.0013	0.0109	0.9066	12.1	12.512	11	0.3264	440683	39106	401577	chr3	23354829	3	3	23354829	23354829	1	1	0.2604	229508	0.0379	3	23354829	*	rs148462165	Y	3	23396320	chr3:23396320	rs148462165	t	c	0.264	-0.0317	0.0073	1.524e-05	23396320	23354829	3	23354829	3	23354829	*	Y	0.119266	-4.34247
chr3:23355388:C:A	A	C	0.0307	0.0035	0.0251	0.0398	0.045	0.0276	0.1026	0	6.584	11	0.8317	440683	39106	401577	chr3	23355388	3	3	23355388	23355388	1	1	0.0307	27057.9	0.0147	3	23355388	*	rs74743894	M	3	23396879	chr3:23396879	rs74743894	a	c	0.0356	0.1077	0.0175	7.299e-10	23396879	23355388	3	23355388	3	23355388	*	M	1.63043	6.15429
chr3:23355613:C:T	T	C	0.0856	0.0089	0.0612	0.1071	0.018	0.017	0.2909	36.1	17.212	11	0.1018	440683	39106	401577	chr3	23355613	3	3	23355613	23355613	1	1	0.0856	75444.9	0.0459	3	23355613	*	rs35990123	Y	3	23397104	chr3:23397104	rs35990123	t	c	0.0939	-0.0551	0.011	5.388e-07	23397104	23355613	3	23355613	3	23355613	*	Y	1.05882	-5.00909
chr3:23357083:G:C	C	G	0.2612	0.0076	0.2327	0.2703	0.0012	0.0108	0.9109	8.9	12.073	11	0.3582	440683	39106	401577	chr3	23357083	3	3	23357083	23357083	1	1	0.2612	230213	0.0376	3	23357083	*	rs6778478	S	3	23398574	chr3:23398574	rs6778478	c	g	0.2662	-0.032	0.0072	9.45e-06	23398574	23357083	3	23357083	3	23357083	*	S	0.111111	-4.44444
chr3:23357189:A:G	A	G	0.9692	0.0035	0.9601	0.9749	-0.0446	0.0275	0.1052	0	6.52	11	0.8365	440683	39106	401577	chr3	23357189	3	3	23357189	23357189	1	1	0.0308	27146.1	0.0148	3	23357189	*	rs17013104	R	3	23398680	chr3:23398680	rs17013104	a	g	0.9644	-0.1066	0.0175	1.084e-09	23398680	23357189	3	23357189	3	23357189	*	R	-1.62182	-6.09143
chr3:23357929:C:T	T	C	0.0307	0.0035	0.0251	0.0398	0.0443	0.0276	0.1083	0	6.578	11	0.8322	440683	39106	401577	chr3	23357929	3	3	23357929	23357929	1	1	0.0307	27057.9	0.0147	3	23357929	*	rs76204630	Y	3	23399420	chr3:23399420	rs76204630	t	c	0.0356	0.1078	0.0175	7.04e-10	23399420	23357929	3	23357929	3	23357929	*	Y	1.60507	6.16
chr3:23358142:A:G	A	G	0.7388	0.0077	0.7296	0.7673	-0.0012	0.0108	0.9131	7.4	11.879	11	0.3728	440683	39106	401577	chr3	23358142	3	3	23358142	23358142	1	1	0.2612	230213	0.0377	3	23358142	*	rs7617659	R	3	23399633	chr3:23399633	rs7617659	a	g	0.7338	0.0321	0.0072	8.862e-06	23399633	23358142	3	23358142	3	23358142	*	R	-0.111111	4.45833
chr3:23358926:T:G	T	G	0.969	0.0035	0.9601	0.9749	-0.0465	0.0275	0.09096	0	6.487	11	0.839	440683	39106	401577	chr3	23358926	3	3	23358926	23358926	1	1	0.031	27322.3	0.0148	3	23358926	*	rs17013116	K	3	23400417	chr3:23400417	rs17013116	t	g	0.9644	-0.1074	0.0175	8.133e-10	23400417	23358926	3	23358926	3	23358926	*	K	-1.69091	-6.13714
chr3:23359080:G:A	A	G	0.0863	0.0083	0.0629	0.1072	0.0186	0.0169	0.2717	38.3	17.82	11	0.08585	440683	39106	401577	chr3	23359080	3	3	23359080	23359080	1	1	0.0863	76061.9	0.0443	3	23359080	*	rs71322172	R	3	23400571	chr3:23400571	rs71322172	a	g	0.094	-0.0613	0.0113	5.926e-08	23400571	23359080	3	23359080	3	23359080	*	R	1.10059	-5.42478
chr3:23359332:A:G	A	G	0.9137	0.0083	0.8928	0.9371	-0.0186	0.0169	0.2719	38.3	17.82	11	0.08584	440683	39106	401577	chr3	23359332	3	3	23359332	23359332	1	1	0.0863	76061.9	0.0443	3	23359332	*	rs71322173	R	3	23400823	chr3:23400823	rs71322173	a	g	0.9059	0.0556	0.011	4.25e-07	23400823	23359332	3	23359332	3	23359332	*	R	-1.10059	5.05455
chr3:23359514:A:G	A	G	0.7387	0.0076	0.7295	0.7673	-0.0006	0.0108	0.9577	5.3	11.61	11	0.3937	440683	39106	401577	chr3	23359514	3	3	23359514	23359514	1	1	0.2613	230301	0.0378	3	23359514	*	rs6807390	R	3	23401005	chr3:23401005	rs6807390	a	g	0.7337	0.0319	0.0072	1.008e-05	23401005	23359514	3	23359514	3	23359514	*	R	-0.0555556	4.43056
chr3:23360037:C:G	C	G	0.9688	0.0032	0.9601	0.974	-0.0474	0.0273	0.08277	0	6.204	11	0.8594	440683	39106	401577	chr3	23360037	3	3	23360037	23360037	1	1	0.0312	27498.6	0.0139	3	23360037	*	rs17013125	S	3	23401528	chr3:23401528	rs17013125	c	g	0.9641	-0.1096	0.0174	2.866e-10	23401528	23360037	3	23360037	3	23360037	*	S	-1.73626	-6.29885
chr3:23360105:G:T	T	G	0.0312	0.0032	0.026	0.0399	0.0467	0.0273	0.0878	0	6.24	11	0.8569	440683	39106	401577	chr3	23360105	3	3	23360105	23360105	1	1	0.0312	27498.6	0.0139	3	23360105	*	rs17013128	K	3	23401596	chr3:23401596	rs17013128	t	g	0.0359	0.1101	0.0174	2.379e-10	23401596	23360105	3	23360105	3	23360105	*	K	1.71062	6.32759
chr3:23361880:T:A	A	T	0.0312	0.0032	0.026	0.0399	0.0465	0.0273	0.08863	0	6.287	11	0.8536	440683	39106	401577	chr3	23361880	3	3	23361880	23361880	1	1	0.0312	27498.6	0.0139	3	23361880	*	rs76173129	W	3	23403371	chr3:23403371	rs76173129	a	t	0.0359	0.1096	0.0174	2.866e-10	23403371	23361880	3	23361880	3	23361880	*	W	1.7033	6.29885
chr3:23362014:A:T	A	T	0.9688	0.0032	0.9601	0.974	-0.0465	0.0273	0.08904	0	6.285	11	0.8537	440683	39106	401577	chr3	23362014	3	3	23362014	23362014	1	1	0.0312	27498.6	0.0139	3	23362014	*	rs116556013	D	3	23403505	chr3:23403505	rs116556013	a	t	0.9641	-0.11	0.0174	2.469e-10	23403505	23362014	3	23362014	3	23362014	*	D	-1.7033	-6.32184
chr3:23363144:G:A	A	G	0.0312	0.0032	0.026	0.0399	0.0465	0.0273	0.08857	0	6.289	11	0.8534	440683	39106	401577	chr3	23363144	3	3	23363144	23363144	1	1	0.0312	27498.6	0.0139	3	23363144	*	rs114700177	R	3	23404635	chr3:23404635	rs114700177	a	g	0.0359	0.1096	0.0174	2.866e-10	23404635	23363144	3	23363144	3	23363144	*	R	1.7033	6.29885
chr3:23363163:A:T	A	T	0.9688	0.0032	0.9601	0.974	-0.0465	0.0273	0.08895	0	6.287	11	0.8535	440683	39106	401577	chr3	23363163	3	3	23363163	23363163	1	1	0.0312	27498.6	0.0139	3	23363163	*	rs115761521	W	3	23404654	chr3:23404654	rs115761521	a	t	0.9641	-0.1096	0.0174	2.866e-10	23404654	23363163	3	23363163	3	23363163	*	W	-1.7033	-6.29885
chr3:23363279:A:G	A	G	0.9688	0.0032	0.9601	0.974	-0.0465	0.0273	0.08859	0	6.288	11	0.8535	440683	39106	401577	chr3	23363279	3	3	23363279	23363279	1	1	0.0312	27498.6	0.0139	3	23363279	*	rs79894152	R	3	23404770	chr3:23404770	rs79894152	a	g	0.9641	-0.1096	0.0174	2.866e-10	23404770	23363279	3	23363279	3	23363279	*	R	-1.7033	-6.29885
chr3:23363315:G:T	T	G	0.0312	0.0032	0.026	0.0399	0.0465	0.0273	0.08858	0	6.289	11	0.8534	440683	39106	401577	chr3	23363315	3	3	23363315	23363315	1	1	0.0312	27498.6	0.0139	3	23363315	*	rs77430872	D	3	23404806	chr3:23404806	rs77430872	t	g	0.0358	0.1097	0.0174	2.761e-10	23404806	23363315	3	23363315	3	23363315	*	D	1.7033	6.3046
chr3:23363416:A:G	A	G	0.9688	0.0032	0.9601	0.974	-0.046	0.0273	0.09202	0	6.292	11	0.8532	440683	39106	401577	chr3	23363416	3	3	23363416	23363416	1	1	0.0312	27498.6	0.0139	3	23363416	*	rs76123394	R	3	23404907	chr3:23404907	rs76123394	a	g	0.9641	-0.1093	0.0174	3.203e-10	23404907	23363416	3	23363416	3	23363416	*	R	-1.68498	-6.28161
chr3:23366167:A:C	A	C	0.2298	0.0109	0.2057	0.3029	0.0041	0.0114	0.7199	0	9.496	11	0.5762	440683	39106	401577	chr3	23366167	3	3	23366167	23366167	1	1	0.2298	202538	0.0972	3	23366167	*	rs6550758	M	3	23407658	chr3:23407658	rs6550758	a	c	0.224	0.0368	0.0076	1.474e-06	23407658	23366167	3	23366167	3	23366167	*	M	0.359649	4.84211
chr3:23366381:C:T	T	C	0.0863	0.0085	0.0622	0.1073	0.0176	0.0169	0.298	37	17.463	11	0.09489	440683	39106	401577	chr3	23366381	3	3	23366381	23366381	1	1	0.0863	76061.9	0.0451	3	23366381	*	rs34758087	Y	3	23407872	chr3:23407872	rs34758087	t	c	0.0941	-0.0554	0.011	4.674e-07	23407872	23366381	3	23366381	3	23366381	*	Y	1.04142	-5.03636
chr3:23368416:C:T	T	C	0.0856	0.0089	0.0609	0.1073	0.0178	0.017	0.295	35.6	17.091	11	0.1052	440683	39106	401577	chr3	23368416	3	3	23368416	23368416	1	1	0.0856	75444.9	0.0464	3	23368416	*	rs71322174	Y	3	23409907	chr3:23409907	rs71322174	t	c	0.0939	-0.0554	0.011	4.674e-07	23409907	23368416	3	23368416	3	23368416	*	Y	1.04706	-5.03636
chr3:23369970:C:G	C	G	0.7369	0.0078	0.7279	0.7648	-0.0013	0.0108	0.9044	11.6	12.446	11	0.3311	440683	39106	401577	chr3	23369970	3	3	23369970	23369970	1	1	0.2631	231887	0.0369	3	23369970	*	rs6763074	S	3	23411461	chr3:23411461	rs6763074	c	g	0.7321	0.0323	0.0072	7.788e-06	23411461	23369970	3	23369970	3	23369970	*	S	-0.12037	4.48611
chr3:23370263:T:A	A	T	0.263	0.0078	0.2352	0.272	0.0012	0.0108	0.9085	10.1	12.242	11	0.3457	440683	39106	401577	chr3	23370263	3	3	23370263	23370263	1	1	0.263	231799	0.0368	3	23370263	*	rs57234542	D	3	23411754	chr3:23411754	rs57234542	a	t	0.2679	-0.0323	0.0072	7.788e-06	23411754	23370263	3	23370263	3	23370263	*	D	0.111111	-4.48611
chr3:23371905:G:T	T	G	0.0409	0.0064	0.0298	0.0578	-0.0223	0.0244	0.3625	3.1	11.347	11	0.4147	440683	39106	401577	chr3	23371905	3	3	23371905	23371905	1	1	0.0409	36047.9	0.028	3	23371905	*	rs150538435	K	3	23413396	chr3:23413396	rs150538435	t	g	0.0448	-0.0814	0.0157	2.184e-07	23413396	23371905	3	23371905	3	23371905	*	K	-0.913934	-5.18471
chr3:23371975:G:T	T	G	0.2629	0.0084	0.2236	0.2721	0.0009	0.0108	0.9362	15.5	13.023	11	0.2918	440683	39106	401577	chr3	23371975	3	3	23371975	23371975	1	1	0.2629	231711	0.0485	3	23371975	*	rs78053050	D	3	23413466	chr3:23413466	rs78053050	t	g	0.2678	-0.0321	0.0072	8.862e-06	23413466	23371975	3	23371975	3	23371975	*	D	0.0833333	-4.45833
chr3:23372212:C:A	A	C	0.0305	0.0034	0.0251	0.0398	0.0463	0.0277	0.09476	0	6.323	11	0.8509	440683	39106	401577	chr3	23372212	3	3	23372212	23372212	1	1	0.0305	26881.7	0.0147	3	23372212	*	rs77300102	M	3	23413703	chr3:23413703	rs77300102	a	c	0.0355	0.1085	0.0175	5.462e-10	23413703	23372212	3	23372212	3	23372212	*	M	1.67148	6.2
chr3:23374291:G:C	C	G	0.263	0.0083	0.2237	0.2719	0.001	0.0108	0.9286	16.6	13.192	11	0.2809	440683	39106	401577	chr3	23374291	3	3	23374291	23374291	1	1	0.263	231799	0.0482	3	23374291	*	rs6550761	S	3	23415782	chr3:23415782	rs6550761	c	g	0.2679	-0.0322	0.0072	8.308e-06	23415782	23374291	3	23374291	3	23374291	*	S	0.0925926	-4.47222
chr3:23375010:T:C	T	C	0.737	0.0083	0.7281	0.7763	-0.0015	0.0108	0.8931	16.6	13.192	11	0.2809	440683	39106	401577	chr3	23375010	3	3	23375010	23375010	1	1	0.263	231799	0.0482	3	23375010	*	rs55934161	Y	3	23416501	chr3:23416501	rs55934161	t	c	0.7321	0.0322	0.0072	8.308e-06	23416501	23375010	3	23375010	3	23375010	*	Y	-0.138889	4.47222
chr3:23376505:C:T	T	C	0.0861	0.0085	0.0623	0.1072	0.0177	0.0169	0.2972	37.9	17.725	11	0.08819	440683	39106	401577	chr3	23376505	3	3	23376505	23376505	1	1	0.0861	75885.6	0.0449	3	23376505	*	rs35975795	Y	3	23417996	chr3:23417996	rs35975795	t	c	0.0941	-0.0554	0.011	4.674e-07	23417996	23376505	3	23376505	3	23376505	*	Y	1.04734	-5.03636
chr3:23376928:T:G	T	G	0.7325	0.0083	0.7237	0.7732	0.0002	0.0108	0.9839	8.6	12.034	11	0.3611	440683	39106	401577	chr3	23376928	3	3	23376928	23376928	1	1	0.2675	235765	0.0495	3	23376928	*	rs1908772	K	3	23418419	chr3:23418419	rs1908772	t	g	0.7282	0.0321	0.0072	8.862e-06	23418419	23376928	3	23376928	3	23376928	*	K	0.0185185	4.45833
chr3:23377808:A:G	A	G	0.9694	0.0034	0.9602	0.9749	-0.0447	0.0276	0.105	0	6.512	11	0.8371	440683	39106	401577	chr3	23377808	3	3	23377808	23377808	1	1	0.0306	26969.8	0.0147	3	23377808	*	rs114557893	R	3	23419299	chr3:23419299	rs114557893	a	g	0.9644	-0.1077	0.0175	7.299e-10	23419299	23377808	3	23377808	3	23377808	*	R	-1.61957	-6.15429
chr3:23377980:G:A	A	G	0.0306	0.0034	0.0251	0.0398	0.0447	0.0276	0.1051	0	6.516	11	0.8368	440683	39106	401577	chr3	23377980	3	3	23377980	23377980	1	1	0.0306	26969.8	0.0147	3	23377980	*	rs114049505	R	3	23419471	chr3:23419471	rs114049505	a	g	0.0356	0.1078	0.0175	7.04e-10	23419471	23377980	3	23377980	3	23377980	*	R	1.61957	6.16
chr3:23378133:A:G	A	G	0.9144	0.0089	0.8928	0.9388	-0.0177	0.017	0.2983	36.3	17.274	11	0.1	440683	39106	401577	chr3	23378133	3	3	23378133	23378133	1	1	0.0856	75444.9	0.046	3	23378133	*	rs35245309	R	3	23419624	chr3:23419624	rs35245309	a	g	0.9062	0.056	0.011	3.51e-07	23419624	23378133	3	23378133	3	23378133	*	R	-1.04118	5.09091
chr3:23378454:C:G	C	G	0.9695	0.0034	0.9602	0.9749	-0.0448	0.0277	0.1062	0	6.388	11	0.8462	440683	39106	401577	chr3	23378454	3	3	23378454	23378454	1	1	0.0305	26881.7	0.0147	3	23378454	*	rs17013152	S	3	23419945	chr3:23419945	rs17013152	c	g	0.9644	-0.1079	0.0175	6.79e-10	23419945	23378454	3	23378454	3	23378454	*	S	-1.61733	-6.16571
chr3:23378906:T:C	T	C	0.9139	0.0085	0.8928	0.9378	-0.0182	0.0169	0.2838	37.7	17.645	11	0.0902	440683	39106	401577	chr3	23378906	3	3	23378906	23378906	1	1	0.0861	75885.6	0.045	3	23378906	*	rs35347265	Y	3	23420397	chr3:23420397	rs35347265	t	c	0.9059	0.0567	0.011	2.503e-07	23420397	23378906	3	23378906	3	23378906	*	Y	-1.07692	5.15455
chr3:23382355:T:C	T	C	0.9145	0.0089	0.8927	0.9389	-0.0179	0.017	0.293	36.3	17.268	11	0.1002	440683	39106	401577	chr3	23382355	3	3	23382355	23382355	1	1	0.0855	75356.8	0.0462	3	23382355	*	rs149829304	Y	3	23423846	chr3:23423846	rs149829304	t	c	0.9062	0.0561	0.011	3.345e-07	23423846	23382355	3	23382355	3	23382355	*	Y	-1.05294	5.1
chr3:23383508:G:A	A	G	0.0306	0.0034	0.0251	0.0398	0.045	0.0276	0.1029	0	6.533	11	0.8356	440683	39106	401577	chr3	23383508	3	3	23383508	23383508	1	1	0.0306	26969.8	0.0147	3	23383508	*	rs76460948	R	3	23424999	chr3:23424999	rs76460948	a	g	0.0355	0.1079	0.0175	6.79e-10	23424999	23383508	3	23383508	3	23383508	*	R	1.63043	6.16571
chr3:23383580:C:T	T	C	0.2629	0.0083	0.2235	0.2719	0.0009	0.0108	0.9339	16.3	13.138	11	0.2844	440683	39106	401577	chr3	23383580	3	3	23383580	23383580	1	1	0.2629	231711	0.0484	3	23383580	*	rs12634459	Y	3	23425071	chr3:23425071	rs12634459	t	c	0.2677	-0.0322	0.0072	8.308e-06	23425071	23383580	3	23383580	3	23383580	*	Y	0.0833333	-4.47222
chr3:23384247:C:T	T	C	0.0861	0.0085	0.0622	0.1073	0.0175	0.0169	0.3007	38.2	17.787	11	0.08666	440683	39106	401577	chr3	23384247	3	3	23384247	23384247	1	1	0.0861	75885.6	0.0451	3	23384247	*	rs35156003	Y	3	23425738	chr3:23425738	rs35156003	t	c	0.094	-0.0562	0.011	3.188e-07	23425738	23384247	3	23384247	3	23384247	*	Y	1.0355	-5.10909
chr3:23384307:G:T	T	G	0.0861	0.0085	0.0622	0.1073	0.0174	0.017	0.3059	38.1	17.767	11	0.08715	440683	39106	401577	chr3	23384307	3	3	23384307	23384307	1	1	0.0861	75885.6	0.0451	3	23384307	*	rs35497505	K	3	23425798	chr3:23425798	rs35497505	t	g	0.094	-0.0561	0.011	3.345e-07	23425798	23384307	3	23384307	3	23384307	*	K	1.02353	-5.1
chr3:23384580:T:A	A	T	0.0861	0.0085	0.0622	0.1073	0.0176	0.0169	0.2986	38.2	17.791	11	0.08657	440683	39106	401577	chr3	23384580	3	3	23384580	23384580	1	1	0.0861	75885.6	0.0451	3	23384580	*	rs35179250	W	3	23426071	chr3:23426071	rs35179250	a	t	0.094	-0.0561	0.011	3.345e-07	23426071	23384580	3	23384580	3	23384580	*	W	1.04142	-5.1
chr3:23384623:A:G	A	G	0.9695	0.0034	0.9602	0.9749	-0.046	0.0277	0.09665	0	6.314	11	0.8516	440683	39106	401577	chr3	23384623	3	3	23384623	23384623	1	1	0.0305	26881.7	0.0147	3	23384623	*	rs138614812	R	3	23426114	chr3:23426114	rs138614812	a	g	0.9645	-0.1081	0.0175	6.316e-10	23426114	23384623	3	23384623	3	23384623	*	R	-1.66065	-6.17714
chr3:23384841:C:T	T	C	0.0861	0.0085	0.0622	0.1073	0.0174	0.0169	0.3046	38.2	17.811	11	0.08607	440683	39106	401577	chr3	23384841	3	3	23384841	23384841	1	1	0.0861	75885.6	0.0451	3	23384841	*	rs13066741	Y	3	23426332	chr3:23426332	rs13066741	t	c	0.094	-0.0561	0.011	3.345e-07	23426332	23384841	3	23384841	3	23384841	*	Y	1.02959	-5.1
chr3:23385483:C:T	T	C	0.0448	0.007	0.0332	0.0643	-0.0264	0.0235	0.2615	0	8.965	11	0.6251	440683	39106	401577	chr3	23385483	3	3	23385483	23385483	1	1	0.0448	39485.2	0.0311	3	23385483	*	rs74704376	Y	3	23426974	chr3:23426974	rs74704376	t	c	0.0486	-0.0776	0.0152	3.198e-07	23426974	23385483	3	23385483	3	23385483	*	Y	-1.1234	-5.10526
chr3:23388094:T:C	T	C	0.9145	0.0089	0.8929	0.9388	-0.0179	0.017	0.2936	36	17.188	11	0.1024	440683	39106	401577	chr3	23388094	3	3	23388094	23388094	1	1	0.0855	75356.8	0.0459	3	23388094	*	rs35218978	Y	3	23429585	chr3:23429585	rs35218978	t	c	0.9061	0.0561	0.011	3.345e-07	23429585	23388094	3	23388094	3	23388094	*	Y	-1.05294	5.1
chr3:23388943:A:G	A	G	0.914	0.0085	0.8929	0.9381	-0.0173	0.017	0.3079	37.6	17.628	11	0.09063	440683	39106	401577	chr3	23388943	3	3	23388943	23388943	1	1	0.086	75797.5	0.0452	3	23388943	*	rs13059155	R	3	23430434	chr3:23430434	rs13059155	a	g	0.906	0.0562	0.011	3.188e-07	23430434	23388943	3	23388943	3	23388943	*	R	-1.01765	5.10909
chr3:23391076:T:A	A	T	0.1226	0.0072	0.0967	0.136	0.001	0.0145	0.9472	0	8.653	11	0.6539	440683	39106	401577	chr3	23391076	3	3	23391076	23391076	1	1	0.1226	108055	0.0393	3	23391076	*	rs7612812	W	3	23432567	chr3:23432567	rs7612812	a	t	0.1186	-0.0582	0.0099	4.881e-09	23432567	23391076	3	23391076	3	23391076	*	W	0.0689655	-5.87879
chr3:23391690:G:C	C	G	0.0306	0.0034	0.0251	0.0399	0.0451	0.0276	0.1019	0	6.601	11	0.8304	440683	39106	401577	chr3	23391690	3	3	23391690	23391690	1	1	0.0306	26969.8	0.0148	3	23391690	*	rs75345904	S	3	23433181	chr3:23433181	rs75345904	c	g	0.0355	0.1082	0.0175	6.091e-10	23433181	23391690	3	23391690	3	23391690	*	S	1.63406	6.18286
chr3:23393398:A:G	A	G	0.9694	0.0034	0.9601	0.975	-0.0453	0.0276	0.1007	0	6.626	11	0.8285	440683	39106	401577	chr3	23393398	3	3	23393398	23393398	1	1	0.0306	26969.8	0.0149	3	23393398	*	rs75613244	R	3	23434889	chr3:23434889	rs75613244	a	g	0.9645	-0.1082	0.0175	6.091e-10	23434889	23393398	3	23393398	3	23393398	*	R	-1.6413	-6.18286
chr3:23393836:T:G	T	G	0.9144	0.0089	0.8926	0.9381	-0.017	0.017	0.3185	35.8	17.128	11	0.1042	440683	39106	401577	chr3	23393836	3	3	23393836	23393836	1	1	0.0856	75444.9	0.0455	3	23393836	*	rs36124326	K	3	23435327	chr3:23435327	rs36124326	t	g	0.9061	0.0562	0.011	3.188e-07	23435327	23393836	3	23393836	3	23393836	*	K	-1	5.10909
chr3:23394007:G:C	C	G	0.1212	0.0068	0.096	0.1356	0.0001	0.0146	0.9934	0	9.489	11	0.5769	440683	39106	401577	chr3	23394007	3	3	23394007	23394007	1	1	0.1212	106822	0.0396	3	23394007	*	rs73823472	S	3	23435498	chr3:23435498	rs73823472	c	g	0.1182	-0.0584	0.0099	4.324e-09	23435498	23394007	3	23394007	3	23394007	*	S	0.00684932	-5.89899
chr3:23394200:A:G	A	G	0.9694	0.0034	0.9601	0.975	-0.0452	0.0276	0.1018	0	6.624	11	0.8286	440683	39106	401577	chr3	23394200	3	3	23394200	23394200	1	1	0.0306	26969.8	0.0149	3	23394200	*	rs78971814	R	3	23435691	chr3:23435691	rs78971814	a	g	0.9645	-0.1082	0.0175	6.091e-10	23435691	23394200	3	23394200	3	23394200	*	R	-1.63768	-6.18286
chr3:23395076:G:A	A	G	0.1214	0.007	0.0964	0.1355	-0.0012	0.0146	0.9331	0	9.206	11	0.6029	440683	39106	401577	chr3	23395076	3	3	23395076	23395076	1	1	0.1214	106998	0.0391	3	23395076	*	rs56979234	R	3	23436567	chr3:23436567	rs56979234	a	g	0.1176	-0.0595	0.0101	3.228e-09	23436567	23395076	3	23395076	3	23395076	*	R	-0.0821918	-5.89109
chr3:23395929:G:A	A	G	0.0306	0.0034	0.025	0.0399	0.0451	0.0276	0.1018	0	6.629	11	0.8283	440683	39106	401577	chr3	23395929	3	3	23395929	23395929	1	1	0.0306	26969.8	0.0149	3	23395929	*	rs74731890	R	3	23437420	chr3:23437420	rs74731890	a	g	0.0355	0.1083	0.0175	5.874e-10	23437420	23395929	3	23395929	3	23395929	*	R	1.63406	6.18857
chr3:23396630:T:C	T	C	0.9138	0.0085	0.8928	0.9369	-0.0169	0.0169	0.3193	38	17.733	11	0.08798	440683	39106	401577	chr3	23396630	3	3	23396630	23396630	1	1	0.0862	75973.7	0.0441	3	23396630	*	rs71322183	Y	3	23438121	chr3:23438121	rs71322183	t	c	0.906	0.0561	0.011	3.345e-07	23438121	23396630	3	23396630	3	23396630	*	Y	-1	5.1
chr3:23396732:T:A	A	T	0.0306	0.0034	0.025	0.0399	0.0456	0.0276	0.09884	0	6.604	11	0.8302	440683	39106	401577	chr3	23396732	3	3	23396732	23396732	1	1	0.0306	26969.8	0.0149	3	23396732	*	rs78920875	W	3	23438223	chr3:23438223	rs78920875	a	t	0.0355	0.1083	0.0175	5.874e-10	23438223	23396732	3	23396732	3	23396732	*	W	1.65217	6.18857
chr3:23397083:A:C	A	C	0.8774	0.0069	0.8632	0.9026	-0.0023	0.0146	0.8759	8	11.951	11	0.3674	440683	39106	401577	chr3	23397083	3	3	23397083	23397083	1	1	0.1226	108055	0.0394	3	23397083	*	rs57625069	M	3	23438574	chr3:23438574	rs57625069	a	c	0.8814	0.058	0.0099	5.508e-09	23438574	23397083	3	23397083	3	23397083	*	M	-0.157534	5.85859
chr3:23397639:A:G	A	G	0.9591	0.0063	0.9422	0.9702	0.022	0.0244	0.367	0.8	11.086	11	0.4361	440683	39106	401577	chr3	23397639	3	3	23397639	23397639	1	1	0.0409	36047.9	0.028	3	23397639	*	rs138261157	R	3	23439130	chr3:23439130	rs138261157	a	g	0.9551	0.0821	0.0157	1.718e-07	23439130	23397639	3	23397639	3	23397639	*	R	0.901639	5.2293
chr3:23397699:G:A	A	G	0.0855	0.0089	0.0619	0.1071	0.0171	0.017	0.3155	36	17.187	11	0.1025	440683	39106	401577	chr3	23397699	3	3	23397699	23397699	1	1	0.0855	75356.8	0.0452	3	23397699	*	rs71322184	R	3	23439190	chr3:23439190	rs71322184	a	g	0.0939	-0.0562	0.011	3.188e-07	23439190	23397699	3	23397699	3	23397699	*	R	1.00588	-5.10909
chr3:23400043:A:G	A	G	0.9694	0.0034	0.9601	0.975	-0.0453	0.0276	0.1008	0	6.622	11	0.8288	440683	39106	401577	chr3	23400043	3	3	23400043	23400043	1	1	0.0306	26969.8	0.0149	3	23400043	*	rs75859164	R	3	23441534	chr3:23441534	rs75859164	a	g	0.9645	-0.1083	0.0175	5.874e-10	23441534	23400043	3	23400043	3	23400043	*	R	-1.6413	-6.18857
chr3:23400113:A:G	A	G	0.9139	0.0086	0.8928	0.9369	-0.017	0.017	0.3156	37.9	17.717	11	0.08837	440683	39106	401577	chr3	23400113	3	3	23400113	23400113	1	1	0.0861	75885.6	0.0441	3	23400113	*	rs34134134	R	3	23441604	chr3:23441604	rs34134134	a	g	0.906	0.0563	0.011	3.038e-07	23441604	23400113	3	23400113	3	23400113	*	R	-1	5.11818
chr3:23401046:T:C	T	C	0.9139	0.0085	0.8928	0.9369	-0.0167	0.0169	0.3238	38.3	17.822	11	0.08581	440683	39106	401577	chr3	23401046	3	3	23401046	23401046	1	1	0.0861	75885.6	0.0441	3	23401046	*	rs75709953	Y	3	23442537	chr3:23442537	rs75709953	t	c	0.906	0.056	0.011	3.51e-07	23442537	23401046	3	23401046	3	23401046	*	Y	-0.988166	5.09091
chr3:23402145:C:T	T	C	0.0855	0.0089	0.0617	0.1071	0.0173	0.017	0.3083	35.9	17.15	11	0.1035	440683	39106	401577	chr3	23402145	3	3	23402145	23402145	1	1	0.0855	75356.8	0.0454	3	23402145	*	rs34916096	Y	3	23443636	chr3:23443636	rs34916096	t	c	0.0939	-0.056	0.011	3.51e-07	23443636	23402145	3	23402145	3	23402145	*	Y	1.01765	-5.09091
chr3:23402328:G:A	A	G	0.0861	0.0085	0.0631	0.1072	0.0165	0.0169	0.3305	38.1	17.758	11	0.08737	440683	39106	401577	chr3	23402328	3	3	23402328	23402328	1	1	0.0861	75885.6	0.0441	3	23402328	*	rs35028631	R	3	23443819	chr3:23443819	rs35028631	a	g	0.094	-0.056	0.011	3.51e-07	23443819	23402328	3	23402328	3	23402328	*	R	0.976331	-5.09091
chr3:23402482:G:A	A	G	0.1218	0.0069	0.0962	0.1359	-0.0009	0.0146	0.9511	0	8.751	11	0.6449	440683	39106	401577	chr3	23402482	3	3	23402482	23402482	1	1	0.1218	107350	0.0397	3	23402482	*	rs35901544	V	3	23443973	chr3:23443973	rs35901544	a	g	0.1182	-0.0589	0.0099	3.189e-09	23443973	23402482	3	23402482	3	23402482	*	V	-0.0616438	-5.94949
chr3:23403781:C:A	A	C	0.263	0.0083	0.2235	0.2723	0.0023	0.0108	0.8327	18.6	13.51	11	0.2613	440683	39106	401577	chr3	23403781	3	3	23403781	23403781	1	1	0.263	231799	0.0488	3	23403781	*	rs1826847	H	3	23445272	chr3:23445272	rs1826847	a	c	0.2679	-0.0324	0.0072	7.3e-06	23445272	23403781	3	23403781	3	23403781	*	H	0.212963	-4.5
chr3:23404000:A:G	A	G	0.8774	0.0073	0.8644	0.9028	-0.0004	0.0145	0.9804	0	8.409	11	0.6763	440683	39106	401577	chr3	23404000	3	3	23404000	23404000	1	1	0.1226	108055	0.0384	3	23404000	*	rs2173058	R	3	23445491	chr3:23445491	rs2173058	a	g	0.8821	0.0585	0.0099	4.07e-09	23445491	23404000	3	23404000	3	23404000	*	R	-0.0275862	5.90909
chr3:23408031:A:C	A	C	0.9151	0.0088	0.893	0.938	-0.0164	0.0171	0.3367	35.6	17.09	11	0.1053	440683	39106	401577	chr3	23408031	3	3	23408031	23408031	1	1	0.0849	74828	0.045	3	23408031	*	rs35907941	M	3	23449522	chr3:23449522	rs35907941	a	c	0.9098	0.0585	0.0114	2.961e-07	23449522	23408031	3	23408031	3	23408031	*	M	-0.959064	5.13158
chr3:23408375:A:G	A	G	0.9694	0.0034	0.9601	0.9751	-0.0445	0.0276	0.1072	0	6.64	11	0.8275	440683	39106	401577	chr3	23408375	3	3	23408375	23408375	1	1	0.0306	26969.8	0.015	3	23408375	*	rs117433939	R	3	23449866	chr3:23449866	rs117433939	a	g	0.9645	-0.1085	0.0175	5.462e-10	23449866	23408375	3	23408375	3	23408375	*	R	-1.61232	-6.2
chr3:23409266:C:G	C	G	0.9145	0.0089	0.8929	0.9382	-0.0172	0.017	0.3124	36.1	17.21	11	0.1018	440683	39106	401577	chr3	23409266	3	3	23409266	23409266	1	1	0.0855	75356.8	0.0453	3	23409266	*	rs34928966	S	3	23450757	chr3:23450757	rs34928966	c	g	0.9061	0.056	0.011	3.51e-07	23450757	23409266	3	23409266	3	23409266	*	S	-1.01176	5.09091
chr3:23409729:C:T	T	C	0.0306	0.0034	0.0249	0.0399	0.0442	0.0276	0.109	0	6.651	11	0.8266	440683	39106	401577	chr3	23409729	3	3	23409729	23409729	1	1	0.0306	26969.8	0.015	3	23409729	*	rs74714370	Y	3	23451220	chr3:23451220	rs74714370	t	c	0.0355	0.1086	0.0175	5.267e-10	23451220	23409729	3	23409729	3	23409729	*	Y	1.60145	6.20571
chr3:23411257:G:A	A	G	0.0269	0.0034	0.0218	0.0348	0.035	0.0297	0.2388	0	9.315	11	0.5929	440683	39106	401577	chr3	23411257	3	3	23411257	23411257	1	1	0.0269	23708.7	0.013	3	23411257	*	rs115867739	R	3	23452748	chr3:23452748	rs115867739	a	g	0.0302	0.1083	0.019	1.099e-08	23452748	23411257	3	23411257	3	23411257	*	R	1.17845	5.7
chr3:23411756:T:C	T	C	0.9694	0.0034	0.9601	0.9753	-0.0443	0.0276	0.1084	0	6.653	11	0.8265	440683	39106	401577	chr3	23411756	3	3	23411756	23411756	1	1	0.0306	26969.8	0.0152	3	23411756	*	rs80296770	Y	3	23453247	chr3:23453247	rs80296770	t	c	0.9645	-0.1086	0.0175	5.267e-10	23453247	23411756	3	23411756	3	23411756	*	Y	-1.60507	-6.20571
chr3:23412307:T:C	T	C	0.7366	0.0085	0.7264	0.7761	-0.001	0.0108	0.9264	18.8	13.549	11	0.259	440683	39106	401577	chr3	23412307	3	3	23412307	23412307	1	1	0.2634	232152	0.0497	3	23412307	*	rs6807788	Y	3	23453798	chr3:23453798	rs6807788	t	c	0.7323	0.0329	0.0072	5.264e-06	23453798	23412307	3	23412307	3	23412307	*	Y	-0.0925926	4.56944
chr3:23412684:C:T	T	C	0.0856	0.009	0.0623	0.1074	0.017	0.017	0.3164	36.4	17.298	11	0.09936	440683	39106	401577	chr3	23412684	3	3	23412684	23412684	1	1	0.0856	75444.9	0.0451	3	23412684	*	rs35408638	Y	3	23454175	chr3:23454175	rs35408638	t	c	0.0939	-0.056	0.011	3.51e-07	23454175	23412684	3	23412684	3	23412684	*	Y	1	-5.09091
chr3:23412726:C:T	T	C	0.0856	0.009	0.0623	0.1074	0.0171	0.017	0.313	36.4	17.288	11	0.09964	440683	39106	401577	chr3	23412726	3	3	23412726	23412726	1	1	0.0856	75444.9	0.0451	3	23412726	*	rs35314441	Y	3	23454217	chr3:23454217	rs35314441	t	c	0.0939	-0.056	0.011	3.51e-07	23454217	23412726	3	23412726	3	23412726	*	Y	1.00588	-5.09091
chr3:23412875:T:C	T	C	0.9139	0.0086	0.8925	0.9367	-0.017	0.0169	0.3145	38.4	17.848	11	0.08517	440683	39106	401577	chr3	23412875	3	3	23412875	23412875	1	1	0.0861	75885.6	0.0442	3	23412875	*	rs35055753	Y	3	23454366	chr3:23454366	rs35055753	t	c	0.9059	0.0563	0.011	3.038e-07	23454366	23412875	3	23412875	3	23412875	*	Y	-1.00592	5.11818
chr3:23413195:A:G	A	G	0.8775	0.0072	0.8647	0.9026	0.0005	0.0145	0.9724	0	8.42	11	0.6753	440683	39106	401577	chr3	23413195	3	3	23413195	23413195	1	1	0.1225	107967	0.0379	3	23413195	*	rs1845899	R	3	23454686	chr3:23454686	rs1845899	a	g	0.8811	0.0585	0.0103	1.189e-08	23454686	23413195	3	23413195	3	23413195	*	R	0.0344828	5.67961
chr3:23413299:A:G	A	G	0.7911	0.0102	0.7569	0.8187	-0.0068	0.0117	0.5598	0	4.382	11	0.9574	440683	39106	401577	chr3	23413299	3	3	23413299	23413299	1	1	0.2089	184117	0.0618	3	23413299	*	rs1496653	R	3	23454790	chr3:23454790	rs1496653	a	g	0.7887	0.0665	0.0079	2.487e-17	23454790	23413299	3	23413299	3	23413299	*	R	-0.581197	8.41772
chr3:23413307:C:T	T	C	0.0306	0.0034	0.0247	0.0399	0.0443	0.0276	0.1082	0	6.651	11	0.8266	440683	39106	401577	chr3	23413307	3	3	23413307	23413307	1	1	0.0306	26969.8	0.0152	3	23413307	*	rs76619102	Y	3	23454798	chr3:23454798	rs76619102	t	c	0.0355	0.1086	0.0175	5.267e-10	23454798	23413307	3	23413307	3	23413307	*	Y	1.60507	6.20571
chr3:23413973:T:C	T	C	0.8772	0.0072	0.8646	0.9026	0.0006	0.0145	0.9662	0	8.565	11	0.662	440683	39106	401577	chr3	23413973	3	3	23413973	23413973	1	1	0.1228	108232	0.038	3	23413973	*	rs7613185	Y	3	23455464	chr3:23455464	rs7613185	t	c	0.882	0.0586	0.0099	3.83e-09	23455464	23413973	3	23413973	3	23413973	*	Y	0.0413793	5.91919
chr3:23414091:T:C	T	C	0.792	0.0106	0.7573	0.8189	-0.0073	0.0117	0.5331	0	4.484	11	0.9536	440683	39106	401577	chr3	23414091	3	3	23414091	23414091	1	1	0.208	183324	0.0616	3	23414091	*	rs35352848	Y	3	23455582	chr3:23455582	rs35352848	t	c	0.7891	0.0654	0.0079	8.196e-17	23455582	23414091	3	23414091	3	23414091	*	Y	-0.623932	8.27848
chr3:23414670:T:C	T	C	0.7615	0.0121	0.7173	0.7837	-0.0135	0.0112	0.2254	0	5.406	11	0.9099	440683	39106	401577	chr3	23414670	3	3	23414670	23414670	1	1	0.2385	210206	0.0664	3	23414670	*	rs35381236	Y	3	23456161	chr3:23456161	rs35381236	t	c	0.7558	0.0392	0.0074	1.341e-07	23456161	23414670	3	23414670	3	23414670	*	Y	-1.20536	5.2973
chr3:23415047:G:A	A	G	0.0306	0.0034	0.0247	0.0399	0.0442	0.0276	0.1094	0	6.656	11	0.8262	440683	39106	401577	chr3	23415047	3	3	23415047	23415047	1	1	0.0306	26969.8	0.0152	3	23415047	*	rs80110460	R	3	23456538	chr3:23456538	rs80110460	a	g	0.0355	0.1088	0.0175	4.897e-10	23456538	23415047	3	23415047	3	23415047	*	R	1.60145	6.21714
chr3:23415398:G:C	C	G	0.2385	0.0121	0.2162	0.2827	0.0137	0.0112	0.2211	0	5.406	11	0.9099	440683	39106	401577	chr3	23415398	3	3	23415398	23415398	1	1	0.2385	210206	0.0665	3	23415398	*	rs13067919	S	3	23456889	chr3:23456889	rs13067919	c	g	0.2443	-0.0391	0.0074	1.443e-07	23456889	23415398	3	23415398	3	23415398	*	S	1.22321	-5.28378
chr3:23415589:T:C	T	C	0.7918	0.0106	0.7572	0.8191	-0.0072	0.0117	0.5393	0	4.379	11	0.9575	440683	39106	401577	chr3	23415589	3	3	23415589	23415589	1	1	0.2082	183500	0.0619	3	23415589	*	rs13094957	Y	3	23457080	chr3:23457080	rs13094957	t	c	0.7891	0.0654	0.0079	8.196e-17	23457080	23415589	3	23415589	3	23415589	*	Y	-0.615385	8.27848
chr3:23416029:A:C	A	C	0.9138	0.0086	0.8925	0.9366	-0.0171	0.0169	0.3122	38.4	17.863	11	0.08481	440683	39106	401577	chr3	23416029	3	3	23416029	23416029	1	1	0.0862	75973.7	0.0441	3	23416029	*	rs76792885	M	3	23457520	chr3:23457520	rs76792885	a	c	0.9059	0.0557	0.011	4.052e-07	23457520	23416029	3	23416029	3	23416029	*	M	-1.01183	5.06364
chr3:23416694:C:T	T	C	0.0306	0.0034	0.0247	0.0399	0.0445	0.0276	0.1069	0	6.639	11	0.8275	440683	39106	401577	chr3	23416694	3	3	23416694	23416694	1	1	0.0306	26969.8	0.0152	3	23416694	*	rs144677520	Y	3	23458185	chr3:23458185	rs144677520	t	c	0.0355	0.1089	0.0175	4.722e-10	23458185	23416694	3	23416694	3	23416694	*	Y	1.61232	6.22286
chr3:23416801:A:G	A	G	0.9694	0.0034	0.9602	0.9753	-0.0454	0.0276	0.1004	0	6.655	11	0.8263	440683	39106	401577	chr3	23416801	3	3	23416801	23416801	1	1	0.0306	26969.8	0.0151	3	23416801	*	rs117773627	R	3	23458292	chr3:23458292	rs117773627	a	g	0.9645	-0.1089	0.0175	4.722e-10	23458292	23416801	3	23416801	3	23416801	*	R	-1.64493	-6.22286
chr3:23416841:C:T	T	C	0.0315	0.0033	0.0253	0.0399	0.0391	0.0272	0.1511	0	8.102	11	0.7042	440683	39106	401577	chr3	23416841	3	3	23416841	23416841	1	1	0.0315	27763	0.0146	3	23416841	*	rs112765929	Y	3	23458332	chr3:23458332	rs112765929	t	c	0.0357	0.1073	0.0174	6.677e-10	23458332	23416841	3	23416841	3	23416841	*	Y	1.4375	6.16667
chr3:23417521:T:C	T	C	0.9694	0.0034	0.9601	0.9752	-0.0449	0.0276	0.1034	0	6.625	11	0.8286	440683	39106	401577	chr3	23417521	3	3	23417521	23417521	1	1	0.0306	26969.8	0.0151	3	23417521	*	rs141804327	Y	3	23459012	chr3:23459012	rs141804327	t	c	0.9645	-0.1089	0.0175	4.722e-10	23459012	23417521	3	23417521	3	23417521	*	Y	-1.62681	-6.22286
chr3:23417793:G:A	A	G	0.043	0.0055	0.0353	0.0532	0.0092	0.0241	0.7017	0	8.363	11	0.6805	440683	39106	401577	chr3	23417793	3	3	23417793	23417793	1	1	0.043	37898.7	0.0179	3	23417793	*	rs114357703	R	3	23459284	chr3:23459284	rs114357703	a	g	0.044	0.095	0.0159	2.383e-09	23459284	23417793	3	23417793	3	23417793	*	R	0.381743	5.97484
chr3:23417816:C:A	A	C	0.0306	0.0034	0.0248	0.0399	0.0446	0.0276	0.1057	0	6.62	11	0.829	440683	39106	401577	chr3	23417816	3	3	23417816	23417816	1	1	0.0306	26969.8	0.0151	3	23417816	*	rs115462114	H	3	23459307	chr3:23459307	rs115462114	a	c	0.0355	0.1089	0.0175	4.722e-10	23459307	23417816	3	23417816	3	23417816	*	H	1.61594	6.22286
chr3:23418379:G:C	C	G	0.0306	0.0034	0.0249	0.0399	0.0441	0.0276	0.1097	0	6.636	11	0.8277	440683	39106	401577	chr3	23418379	3	3	23418379	23418379	1	1	0.0306	26969.8	0.015	3	23418379	*	rs116076297	S	3	23459870	chr3:23459870	rs116076297	c	g	0.0356	0.1091	0.0175	4.389e-10	23459870	23418379	3	23418379	3	23418379	*	S	1.59783	6.23429
chr3:23418443:G:A	A	G	0.0307	0.0033	0.0249	0.0399	0.0451	0.0276	0.1021	0	6.577	11	0.8323	440683	39106	401577	chr3	23418443	3	3	23418443	23418443	1	1	0.0307	27057.9	0.015	3	23418443	*	rs117267155	D	3	23459934	chr3:23459934	rs117267155	a	g	0.0356	0.109	0.0175	4.552e-10	23459934	23418443	3	23418443	3	23418443	*	D	1.63406	6.22857
chr3:23418526:A:G	A	G	0.9139	0.0086	0.8925	0.9368	-0.0168	0.0169	0.3226	37.4	17.564	11	0.09227	440683	39106	401577	chr3	23418526	3	3	23418526	23418526	1	1	0.0861	75885.6	0.0443	3	23418526	*	rs35273607	R	3	23460017	chr3:23460017	rs35273607	a	g	0.9059	0.0555	0.011	4.457e-07	23460017	23418526	3	23418526	3	23418526	*	R	-0.994083	5.04545
chr3:23420146:T:C	T	C	0.9693	0.0034	0.9601	0.9751	-0.0449	0.0276	0.1034	0	6.624	11	0.8287	440683	39106	401577	chr3	23420146	3	3	23420146	23420146	1	1	0.0307	27057.9	0.015	3	23420146	*	rs79574325	Y	3	23461637	chr3:23461637	rs79574325	t	c	0.9644	-0.1092	0.0175	4.231e-10	23461637	23420146	3	23420146	3	23420146	*	Y	-1.62681	-6.24
chr3:23421176:A:T	A	T	0.9694	0.0034	0.9601	0.9751	-0.0449	0.0276	0.1037	0	6.522	11	0.8364	440683	39106	401577	chr3	23421176	3	3	23421176	23421176	1	1	0.0306	26969.8	0.015	3	23421176	*	rs114263672	W	3	23462667	chr3:23462667	rs114263672	a	t	0.9644	-0.1096	0.0175	3.654e-10	23462667	23421176	3	23421176	3	23421176	*	W	-1.62681	-6.26286
chr3:23421685:C:T	T	C	0.0306	0.0033	0.0249	0.0399	0.0443	0.0276	0.1087	0	6.564	11	0.8332	440683	39106	401577	chr3	23421685	3	3	23421685	23421685	1	1	0.0306	26969.8	0.015	3	23421685	*	rs117385788	Y	3	23463176	chr3:23463176	rs117385788	t	c	0.0356	0.1088	0.0175	4.897e-10	23463176	23421685	3	23421685	3	23421685	*	Y	1.60507	6.21714
chr3:23421717:G:A	A	G	0.0306	0.0034	0.0249	0.0399	0.0448	0.0276	0.1047	0	6.631	11	0.8281	440683	39106	401577	chr3	23421717	3	3	23421717	23421717	1	1	0.0306	26969.8	0.015	3	23421717	*	rs118167996	R	3	23463208	chr3:23463208	rs118167996	a	g	0.0356	0.1093	0.0175	4.079e-10	23463208	23421717	3	23421717	3	23421717	*	R	1.62319	6.24571
chr3:23422231:A:C	A	C	0.9138	0.0086	0.8924	0.9367	-0.0168	0.0169	0.3217	38	17.732	11	0.08802	440683	39106	401577	chr3	23422231	3	3	23422231	23422231	1	1	0.0862	75973.7	0.0443	3	23422231	*	rs13090335	M	3	23463722	chr3:23463722	rs13090335	a	c	0.9058	0.0561	0.011	3.345e-07	23463722	23422231	3	23422231	3	23422231	*	M	-0.994083	5.1
chr3:23422758:G:A	A	G	0.0861	0.0086	0.0632	0.1075	0.017	0.0169	0.3162	37.9	17.726	11	0.08815	440683	39106	401577	chr3	23422758	3	3	23422758	23422758	1	1	0.0861	75885.6	0.0443	3	23422758	*	rs13096187	R	3	23464249	chr3:23464249	rs13096187	a	g	0.0941	-0.0555	0.011	4.457e-07	23464249	23422758	3	23422758	3	23422758	*	R	1.00592	-5.04545
chr3:23422967:C:A	A	C	0.0411	0.0061	0.0304	0.058	-0.0233	0.0244	0.339	1	11.111	11	0.434	440683	39106	401577	chr3	23422967	3	3	23422967	23422967	1	1	0.0411	36224.1	0.0276	3	23422967	*	rs77441071	M	3	23464458	chr3:23464458	rs77441071	a	c	0.0448	-0.0824	0.0157	1.549e-07	23464458	23422967	3	23422967	3	23422967	*	M	-0.954918	-5.24841
chr3:23423668:T:C	T	C	0.8766	0.0072	0.8646	0.9025	0.0005	0.0145	0.9704	0	8.96	11	0.6256	440683	39106	401577	chr3	23423668	3	3	23423668	23423668	1	1	0.1234	108761	0.0379	3	23423668	*	rs7627525	Y	3	23465159	chr3:23465159	rs7627525	t	c	0.8816	0.0574	0.0099	7.892e-09	23465159	23423668	3	23423668	3	23423668	*	Y	0.0344828	5.79798
chr3:23423982:T:C	T	C	0.9694	0.0034	0.9601	0.9751	-0.0451	0.0276	0.1022	0	6.616	11	0.8293	440683	39106	401577	chr3	23423982	3	3	23423982	23423982	1	1	0.0306	26969.8	0.015	3	23423982	*	rs78501928	Y	3	23465473	chr3:23465473	rs78501928	t	c	0.9644	-0.1095	0.0175	3.791e-10	23465473	23423982	3	23423982	3	23423982	*	Y	-1.63406	-6.25714
chr3:23424764:A:C	A	C	0.8779	0.007	0.8646	0.903	-0.0022	0.0146	0.8812	0	10.477	11	0.4881	440683	39106	401577	chr3	23424764	3	3	23424764	23424764	1	1	0.1221	107615	0.0384	3	23424764	*	rs7628372	M	3	23466255	chr3:23466255	rs7628372	a	c	0.8821	0.0575	0.0099	7.435e-09	23466255	23424764	3	23424764	3	23424764	*	M	-0.150685	5.80808
chr3:23425699:G:A	A	G	0.0863	0.0086	0.0629	0.1077	0.017	0.0169	0.3139	39.3	18.136	11	0.07849	440683	39106	401577	chr3	23425699	3	3	23425699	23425699	1	1	0.0863	76061.9	0.0448	3	23425699	*	rs60074421	R	3	23467190	chr3:23467190	rs60074421	a	g	0.0941	-0.0556	0.011	4.25e-07	23467190	23425699	3	23425699	3	23425699	*	R	1.00592	-5.05455
chr3:23426191:A:C	A	C	0.9694	0.0034	0.9601	0.9751	-0.0451	0.0276	0.102	0	6.615	11	0.8294	440683	39106	401577	chr3	23426191	3	3	23426191	23426191	1	1	0.0306	26969.8	0.015	3	23426191	*	rs80168048	M	3	23467682	chr3:23467682	rs80168048	a	c	0.9644	-0.1099	0.0175	3.273e-10	23467682	23426191	3	23426191	3	23426191	*	M	-1.63406	-6.28
chr3:23426282:G:A	A	G	0.1213	0.0066	0.0965	0.1348	0.0006	0.0146	0.9654	0	9.703	11	0.5573	440683	39106	401577	chr3	23426282	3	3	23426282	23426282	1	1	0.1213	106910	0.0383	3	23426282	*	rs2359765	R	3	23467773	chr3:23467773	rs2359765	a	g	0.1176	-0.0588	0.0099	3.39e-09	23467773	23426282	3	23426282	3	23426282	*	R	0.0410959	-5.93939
chr3:23426341:A:G	A	G	0.8788	0.0066	0.8649	0.9039	-0.0008	0.0146	0.9537	0	9.97	11	0.5331	440683	39106	401577	chr3	23426341	3	3	23426341	23426341	1	1	0.1212	106822	0.039	3	23426341	*	rs2359766	R	3	23467832	chr3:23467832	rs2359766	a	g	0.8824	0.0588	0.0101	4.918e-09	23467832	23426341	3	23426341	3	23426341	*	R	-0.0547945	5.82178
chr3:23427170:C:G	C	G	0.9694	0.0034	0.9601	0.9751	-0.0453	0.0276	0.1008	0	6.846	11	0.8114	440683	39106	401577	chr3	23427170	3	3	23427170	23427170	1	1	0.0306	26969.8	0.015	3	23427170	*	rs146633977	S	3	23468661	chr3:23468661	rs146633977	c	g	0.9644	-0.1096	0.0175	3.654e-10	23468661	23427170	3	23427170	3	23427170	*	S	-1.6413	-6.26286
chr3:23427881:T:C	T	C	0.9138	0.0085	0.8926	0.9371	-0.017	0.0169	0.316	39.5	18.189	11	0.0773	440683	39106	401577	chr3	23427881	3	3	23427881	23427881	1	1	0.0862	75973.7	0.0445	3	23427881	*	rs13063451	Y	3	23469372	chr3:23469372	rs13063451	t	c	0.906	0.0558	0.011	3.863e-07	23469372	23427881	3	23427881	3	23427881	*	Y	-1.00592	5.07273
chr3:23428284:A:G	A	G	0.9693	0.0034	0.96	0.9751	-0.0461	0.0276	0.09474	0	6.614	11	0.8294	440683	39106	401577	chr3	23428284	3	3	23428284	23428284	1	1	0.0307	27057.9	0.0151	3	23428284	*	rs76511044	R	3	23469775	chr3:23469775	rs76511044	a	g	0.9644	-0.1097	0.0175	3.522e-10	23469775	23428284	3	23428284	3	23428284	*	R	-1.67029	-6.26857
chr3:23429037:A:G	A	G	0.914	0.0086	0.8928	0.9373	-0.0169	0.017	0.32	38.7	17.941	11	0.08296	440683	39106	401577	chr3	23429037	3	3	23429037	23429037	1	1	0.086	75797.5	0.0445	3	23429037	*	rs71322185	R	3	23470528	chr3:23470528	rs71322185	a	g	0.906	0.0558	0.011	3.863e-07	23470528	23429037	3	23429037	3	23429037	*	R	-0.994118	5.07273
chr3:23429255:A:G	A	G	0.9693	0.0034	0.96	0.9751	-0.0458	0.0276	0.09677	0	6.618	11	0.8291	440683	39106	401577	chr3	23429255	3	3	23429255	23429255	1	1	0.0307	27057.9	0.0151	3	23429255	*	rs75370193	R	3	23470746	chr3:23470746	rs75370193	a	g	0.9644	-0.1095	0.0175	3.791e-10	23470746	23429255	3	23429255	3	23429255	*	R	-1.65942	-6.25714
chr3:23429429:A:G	A	G	0.8766	0.007	0.8645	0.9029	-0.0009	0.0145	0.9481	0	9.153	11	0.6077	440683	39106	401577	chr3	23429429	3	3	23429429	23429429	1	1	0.1234	108761	0.0384	3	23429429	*	rs9883870	R	3	23470920	chr3:23470920	rs9883870	a	g	0.8819	0.0587	0.0099	3.603e-09	23470920	23429429	3	23429429	3	23429429	*	R	-0.062069	5.92929
chr3:23429510:G:A	A	G	0.0307	0.0034	0.0249	0.04	0.0459	0.0276	0.09617	0	7	11	0.7991	440683	39106	401577	chr3	23429510	3	3	23429510	23429510	1	1	0.0307	27057.9	0.0151	3	23429510	*	rs75502816	R	3	23471001	chr3:23471001	rs75502816	a	g	0.0356	0.1098	0.0175	3.395e-10	23471001	23429510	3	23429510	3	23429510	*	R	1.66304	6.27429
chr3:23429581:T:G	T	G	0.8766	0.0071	0.8642	0.9027	-0.0007	0.0145	0.9631	0	9.046	11	0.6177	440683	39106	401577	chr3	23429581	3	3	23429581	23429581	1	1	0.1234	108761	0.0385	3	23429581	*	rs4340647	K	3	23471072	chr3:23471072	rs4340647	t	g	0.8818	0.0595	0.0099	2.206e-09	23471072	23429581	3	23429581	3	23429581	*	K	-0.0482759	6.0101
chr3:23429588:T:C	T	C	0.9693	0.0034	0.96	0.9751	-0.0459	0.0276	0.09643	0	6.623	11	0.8288	440683	39106	401577	chr3	23429588	3	3	23429588	23429588	1	1	0.0307	27057.9	0.0151	3	23429588	*	rs148049878	Y	3	23471079	chr3:23471079	rs148049878	t	c	0.9644	-0.1097	0.0175	3.522e-10	23471079	23429588	3	23429588	3	23429588	*	Y	-1.66304	-6.26857
chr3:23429778:A:G	A	G	0.9693	0.0034	0.96	0.9751	-0.0458	0.0276	0.09669	0	6.618	11	0.8291	440683	39106	401577	chr3	23429778	3	3	23429778	23429778	1	1	0.0307	27057.9	0.0151	3	23429778	*	rs76569051	R	3	23471269	chr3:23471269	rs76569051	a	g	0.9644	-0.1096	0.0175	3.654e-10	23471269	23429778	3	23429778	3	23429778	*	R	-1.65942	-6.26286
chr3:23431062:A:G	A	G	0.9693	0.0034	0.96	0.9747	-0.0457	0.0276	0.09733	0	6.718	11	0.8214	440683	39106	401577	chr3	23431062	3	3	23431062	23431062	1	1	0.0307	27057.9	0.0147	3	23431062	*	rs76202993	R	3	23472553	chr3:23472553	rs76202993	a	g	0.9643	-0.109	0.0175	4.552e-10	23472553	23431062	3	23431062	3	23431062	*	R	-1.6558	-6.22857
chr3:23431855:T:C	T	C	0.4645	0.0116	0.4462	0.5413	-0.0045	0.0096	0.6348	7	11.826	11	0.3768	440683	39106	401577	chr3	23431855	3	3	23431855	23431855	1	1	0.4645	409395	0.0951	3	23431855	*	rs704534	Y	3	23473346	chr3:23473346	rs704534	t	c	0.4591	0.0323	0.0064	4.253e-07	23473346	23431855	3	23431855	3	23431855	*	Y	-0.46875	5.04688
chr3:23431880:T:C	T	C	0.9693	0.0034	0.96	0.9751	-0.0458	0.0276	0.09694	0	6.615	11	0.8294	440683	39106	401577	chr3	23431880	3	3	23431880	23431880	1	1	0.0307	27057.9	0.0151	3	23431880	*	rs983288	Y	3	23473371	chr3:23473371	rs983288	t	c	0.9644	-0.1103	0.0175	2.824e-10	23473371	23431880	3	23431880	3	23431880	*	Y	-1.65942	-6.30286
chr3:23432435:T:C	T	C	0.9146	0.0091	0.8924	0.9394	-0.0166	0.017	0.3294	37	17.461	11	0.09495	440683	39106	401577	chr3	23432435	3	3	23432435	23432435	1	1	0.0854	75268.7	0.047	3	23432435	*	rs71322187	Y	3	23473926	chr3:23473926	rs71322187	t	c	0.9062	0.0556	0.011	4.25e-07	23473926	23432435	3	23432435	3	23432435	*	Y	-0.976471	5.05455
chr3:23432840:T:C	T	C	0.8776	0.0071	0.8648	0.9044	-0.0005	0.0145	0.9734	0	8.541	11	0.6642	440683	39106	401577	chr3	23432840	3	3	23432840	23432840	1	1	0.1224	107879	0.0396	3	23432840	*	rs7639266	Y	3	23474331	chr3:23474331	rs7639266	t	c	0.8819	0.0576	0.0099	7.003e-09	23474331	23432840	3	23432840	3	23432840	*	Y	-0.0344828	5.81818
chr3:23432945:T:G	T	G	0.9139	0.0085	0.893	0.9373	-0.0163	0.0169	0.3357	39.7	18.237	11	0.07624	440683	39106	401577	chr3	23432945	3	3	23432945	23432945	1	1	0.0861	75885.6	0.0443	3	23432945	*	rs34804976	K	3	23474436	chr3:23474436	rs34804976	t	g	0.9059	0.0552	0.011	5.139e-07	23474436	23432945	3	23432945	3	23432945	*	K	-0.964497	5.01818
chr3:23433895:G:A	A	G	0.0848	0.0094	0.0593	0.1075	0.017	0.0171	0.3202	37.4	17.579	11	0.09188	440683	39106	401577	chr3	23433895	3	3	23433895	23433895	1	1	0.0848	74739.8	0.0482	3	23433895	*	rs34894979	R	3	23475386	chr3:23475386	rs34894979	a	g	0.0936	-0.0561	0.0111	4.309e-07	23475386	23433895	3	23433895	3	23433895	*	R	0.994152	-5.05405
chr3:23434517:C:T	T	C	0.0307	0.0034	0.0248	0.04	0.0443	0.0276	0.1081	0	6.576	11	0.8323	440683	39106	401577	chr3	23434517	3	3	23434517	23434517	1	1	0.0307	27057.9	0.0152	3	23434517	*	rs17013216	Y	3	23476008	chr3:23476008	rs17013216	t	c	0.0355	0.1101	0.0175	3.04e-10	23476008	23434517	3	23434517	3	23434517	*	Y	1.60507	6.29143
chr3:23434624:T:G	T	G	0.9694	0.0034	0.96	0.9752	-0.0448	0.0276	0.1046	0	6.521	11	0.8365	440683	39106	401577	chr3	23434624	3	3	23434624	23434624	1	1	0.0306	26969.8	0.0152	3	23434624	*	rs17013219	K	3	23476115	chr3:23476115	rs17013219	t	g	0.9645	-0.1101	0.0175	3.04e-10	23476115	23434624	3	23434624	3	23434624	*	K	-1.62319	-6.29143
chr3:23434916:A:G	A	G	0.9693	0.0034	0.96	0.9752	-0.0443	0.0276	0.1083	0	6.522	11	0.8364	440683	39106	401577	chr3	23434916	3	3	23434916	23434916	1	1	0.0307	27057.9	0.0152	3	23434916	*	rs17013223	R	3	23476407	chr3:23476407	rs17013223	a	g	0.9644	-0.1103	0.0175	2.824e-10	23476407	23434916	3	23434916	3	23434916	*	R	-1.60507	-6.30286
chr3:23436201:C:T	T	C	0.262	0.0085	0.2226	0.2723	0.0014	0.0108	0.9006	13.7	12.752	11	0.3098	440683	39106	401577	chr3	23436201	3	3	23436201	23436201	1	1	0.262	230918	0.0497	3	23436201	*	rs57172051	Y	3	23477692	chr3:23477692	rs57172051	t	c	0.2658	-0.0322	0.0072	8.308e-06	23477692	23436201	3	23436201	3	23436201	*	Y	0.12963	-4.47222
chr3:23436325:G:C	C	G	0.5377	0.0118	0.4611	0.5578	0.0034	0.0096	0.7212	7.8	11.927	11	0.3691	440683	39106	401577	chr3	23436325	3	3	23436325	23436325	1	1	0.4623	407456	0.0967	3	23436325	*	rs778498	S	3	23477816	chr3:23477816	rs778498	c	g	0.546	-0.032	0.0064	5.435e-07	23477816	23436325	3	23436325	3	23436325	*	S	0.354167	-5
chr3:23437987:A:C	A	C	0.914	0.0087	0.8924	0.9373	-0.017	0.017	0.3177	39.2	18.099	11	0.0793	440683	39106	401577	chr3	23437987	3	3	23437987	23437987	1	1	0.086	75797.5	0.0449	3	23437987	*	rs35021696	M	3	23479478	chr3:23479478	rs35021696	a	c	0.9061	0.0562	0.011	3.188e-07	23479478	23437987	3	23437987	3	23437987	*	M	-1	5.10909
chr3:23439135:A:G	A	G	0.8798	0.0068	0.8656	0.904	0.0028	0.0147	0.8506	0	8.516	11	0.6665	440683	39106	401577	chr3	23439135	3	3	23439135	23439135	1	1	0.1202	105940	0.0384	3	23439135	*	rs6764347	R	3	23480626	chr3:23480626	rs6764347	a	g	0.8841	0.0575	0.0101	1.062e-08	23480626	23439135	3	23439135	3	23439135	*	R	0.190476	5.69307
chr3:23439240:G:A	A	G	0.086	0.0087	0.0628	0.1076	0.0176	0.017	0.2982	39.4	18.14	11	0.07838	440683	39106	401577	chr3	23439240	3	3	23439240	23439240	1	1	0.086	75797.5	0.0448	3	23439240	*	rs58522464	R	3	23480731	chr3:23480731	rs58522464	a	g	0.0939	-0.0563	0.011	3.038e-07	23480731	23439240	3	23439240	3	23439240	*	R	1.03529	-5.11818
chr3:23439571:G:A	A	G	0.1199	0.0069	0.0954	0.1342	-0.0023	0.0147	0.874	0	8.589	11	0.6597	440683	39106	401577	chr3	23439571	3	3	23439571	23439571	1	1	0.1199	105676	0.0388	3	23439571	*	rs6808488	R	3	23481062	chr3:23481062	rs6808488	a	g	0.1158	-0.0576	0.0101	1.001e-08	23481062	23439571	3	23439571	3	23439571	*	R	-0.156463	-5.70297
chr3:23440017:A:G	A	G	0.9145	0.0091	0.8925	0.9384	-0.0175	0.017	0.303	37.5	17.596	11	0.09144	440683	39106	401577	chr3	23440017	3	3	23440017	23440017	1	1	0.0855	75356.8	0.0459	3	23440017	*	rs35649850	R	3	23481508	chr3:23481508	rs35649850	a	g	0.9062	0.056	0.011	3.51e-07	23481508	23440017	3	23440017	3	23440017	*	R	-1.02941	5.09091
chr3:23440076:C:G	C	G	0.914	0.0087	0.8924	0.9373	-0.0175	0.017	0.3021	39.1	18.071	11	0.07995	440683	39106	401577	chr3	23440076	3	3	23440076	23440076	1	1	0.086	75797.5	0.0449	3	23440076	*	rs34827773	S	3	23481567	chr3:23481567	rs34827773	c	g	0.906	0.0558	0.011	3.863e-07	23481567	23440076	3	23440076	3	23440076	*	S	-1.02941	5.07273
chr3:23440408:A:C	A	C	0.9139	0.0086	0.8924	0.9372	-0.0172	0.017	0.311	39.2	18.087	11	0.07959	440683	39106	401577	chr3	23440408	3	3	23440408	23440408	1	1	0.0861	75885.6	0.0448	3	23440408	*	rs71322189	V	3	23481899	chr3:23481899	rs71322189	a	c	0.9061	0.0561	0.011	3.345e-07	23481899	23440408	3	23440408	3	23440408	*	V	-1.01176	5.1
chr3:23440884:A:G	A	G	0.9693	0.0034	0.96	0.9751	-0.0471	0.0276	0.08762	0	6.618	11	0.8291	440683	39106	401577	chr3	23440884	3	3	23440884	23440884	1	1	0.0307	27057.9	0.0151	3	23440884	*	rs17013245	R	3	23482375	chr3:23482375	rs17013245	a	g	0.9645	-0.1103	0.0175	2.824e-10	23482375	23440884	3	23440884	3	23440884	*	R	-1.70652	-6.30286
chr3:23441002:G:A	A	G	0.086	0.0087	0.0627	0.1076	0.017	0.017	0.3152	39.1	18.075	11	0.07985	440683	39106	401577	chr3	23441002	3	3	23441002	23441002	1	1	0.086	75797.5	0.0449	3	23441002	*	rs71322190	R	3	23482493	chr3:23482493	rs71322190	a	g	0.0939	-0.0562	0.011	3.188e-07	23482493	23441002	3	23441002	3	23441002	*	R	1	-5.10909
chr3:23441496:G:A	A	G	0.0408	0.0063	0.0298	0.0581	-0.0205	0.0244	0.4014	0	10.388	11	0.4958	440683	39106	401577	chr3	23441496	3	3	23441496	23441496	1	1	0.0408	35959.7	0.0283	3	23441496	*	rs150907305	R	3	23482987	chr3:23482987	rs150907305	a	g	0.0448	-0.0827	0.0157	1.396e-07	23482987	23441496	3	23441496	3	23441496	*	R	-0.840164	-5.26752
chr3:23445609:A:C	A	C	0.461	0.0115	0.4426	0.5389	-0.0041	0.0096	0.6717	7.9	11.947	11	0.3676	440683	39106	401577	chr3	23445609	3	3	23445609	23445609	1	1	0.461	406310	0.0963	3	23445609	*	rs1692622	M	3	23487100	chr3:23487100	rs1692622	a	c	0.4539	0.0312	0.0064	1.034e-06	23487100	23445609	3	23445609	3	23445609	*	M	-0.427083	4.875
chr3:23446116:A:G	A	G	0.7559	0.0074	0.7469	0.7923	0.0034	0.0111	0.7565	0	10.211	11	0.5115	440683	39106	401577	chr3	23446116	3	3	23446116	23446116	1	1	0.2441	215141	0.0454	3	23446116	*	rs57801020	R	3	23487607	chr3:23487607	rs57801020	a	g	0.7489	0.0291	0.0074	9.059e-05	23487607	23446116	3	23446116	3	23446116	*	R	0.306306	3.93243
chr3:23447008:T:C	T	C	0.9139	0.0088	0.8923	0.9367	-0.0165	0.017	0.3304	43	19.305	11	0.05583	440683	39106	401577	chr3	23447008	3	3	23447008	23447008	1	1	0.0861	75885.6	0.0444	3	23447008	*	rs34322396	Y	3	23488499	chr3:23488499	rs34322396	t	c	0.906	0.0552	0.011	5.139e-07	23488499	23447008	3	23447008	3	23447008	*	Y	-0.970588	5.01818
chr3:23448021:A:G	A	G	0.8959	0.0057	0.8827	0.9222	0.0094	0.0156	0.5486	0	8.147	11	0.7001	440683	39106	401577	chr3	23448021	3	3	23448021	23448021	1	1	0.1041	91750.2	0.0395	3	23448021	*	rs9880889	R	3	23489512	chr3:23489512	rs9880889	a	g	0.8978	0.057	0.0107	9.436e-08	23489512	23448021	3	23448021	3	23448021	*	R	0.602564	5.3271
chr3:23448788:G:A	A	G	0.0307	0.0034	0.0252	0.04	0.0467	0.0276	0.09044	0	6.552	11	0.8342	440683	39106	401577	chr3	23448788	3	3	23448788	23448788	1	1	0.0307	27057.9	0.0148	3	23448788	*	rs79525284	R	3	23490279	chr3:23490279	rs79525284	a	g	0.0356	0.1104	0.0175	2.721e-10	23490279	23448788	3	23448788	3	23448788	*	R	1.69203	6.30857
chr3:23448975:A:G	A	G	0.8985	0.0057	0.8837	0.923	0.0133	0.0158	0.402	0	9.758	11	0.5523	440683	39106	401577	chr3	23448975	3	3	23448975	23448975	1	1	0.1015	89458.6	0.0393	3	23448975	*	rs73821808	R	3	23490466	chr3:23490466	rs73821808	a	g	0.9002	0.0567	0.0108	1.459e-07	23490466	23448975	3	23448975	3	23448975	*	R	0.841772	5.25
chr3:23448978:G:A	A	G	0.1015	0.0057	0.077	0.1163	-0.0133	0.0158	0.4016	0	9.754	11	0.5526	440683	39106	401577	chr3	23448978	3	3	23448978	23448978	1	1	0.1015	89458.6	0.0393	3	23448978	*	rs73821809	R	3	23490469	chr3:23490469	rs73821809	a	g	0.0998	-0.0567	0.0108	1.459e-07	23490469	23448978	3	23448978	3	23448978	*	R	-0.841772	-5.25
chr3:23449390:A:G	A	G	0.8985	0.0057	0.8837	0.9229	0.0132	0.0158	0.4052	0	9.622	11	0.5647	440683	39106	401577	chr3	23449390	3	3	23449390	23449390	1	1	0.1015	89458.6	0.0392	3	23449390	*	rs17013266	R	3	23490881	chr3:23490881	rs17013266	a	g	0.9001	0.0566	0.0108	1.535e-07	23490881	23449390	3	23449390	3	23449390	*	R	0.835443	5.24074
chr3:23449619:A:G	A	G	0.8996	0.0059	0.8838	0.9234	0.0106	0.0159	0.5044	0	10.102	11	0.5213	440683	39106	401577	chr3	23449619	3	3	23449619	23449619	1	1	0.1004	88489.1	0.0396	3	23449619	*	rs57192920	R	3	23491110	chr3:23491110	rs57192920	a	g	0.9004	0.0562	0.0108	1.876e-07	23491110	23449619	3	23449619	3	23449619	*	R	0.666667	5.2037
chr3:23449953:T:C	T	C	0.9139	0.0088	0.8925	0.9367	-0.0163	0.017	0.3362	42.7	19.185	11	0.05785	440683	39106	401577	chr3	23449953	3	3	23449953	23449953	1	1	0.0861	75885.6	0.0442	3	23449953	*	rs13100499	Y	3	23491444	chr3:23491444	rs13100499	t	c	0.906	0.0549	0.011	5.922e-07	23491444	23449953	3	23449953	3	23449953	*	Y	-0.958824	4.99091
chr3:23450455:T:C	T	C	0.9694	0.0034	0.9601	0.9752	-0.0475	0.0276	0.08485	0	6.48	11	0.8395	440683	39106	401577	chr3	23450455	3	3	23450455	23450455	1	1	0.0306	26969.8	0.0151	3	23450455	*	rs76922186	Y	3	23491946	chr3:23491946	rs76922186	t	c	0.9644	-0.1106	0.0175	2.527e-10	23491946	23450455	3	23450455	3	23450455	*	Y	-1.72101	-6.32
chr3:23450873:T:C	T	C	0.9139	0.0087	0.8925	0.9367	-0.0158	0.017	0.3505	42.6	19.167	11	0.05816	440683	39106	401577	chr3	23450873	3	3	23450873	23450873	1	1	0.0861	75885.6	0.0442	3	23450873	*	rs35383024	Y	3	23492364	chr3:23492364	rs35383024	t	c	0.906	0.0551	0.011	5.388e-07	23492364	23450873	3	23450873	3	23450873	*	Y	-0.929412	5.00909
chr3:23451689:G:A	A	G	0.0306	0.0034	0.0248	0.0399	0.0473	0.0276	0.08636	0	6.491	11	0.8387	440683	39106	401577	chr3	23451689	3	3	23451689	23451689	1	1	0.0306	26969.8	0.0151	3	23451689	*	rs77044092	R	3	23493180	chr3:23493180	rs77044092	a	g	0.0356	0.1105	0.0175	2.623e-10	23493180	23451689	3	23451689	3	23451689	*	R	1.71377	6.31429
chr3:23451984:A:C	A	C	0.8954	0.0056	0.8826	0.9216	0.01	0.0156	0.5208	0	7.93	11	0.7196	440683	39106	401577	chr3	23451984	3	3	23451984	23451984	1	1	0.1046	92190.9	0.039	3	23451984	*	rs9873929	M	3	23493475	chr3:23493475	rs9873929	a	c	0.8977	0.0564	0.0107	1.284e-07	23493475	23451984	3	23451984	3	23451984	*	M	0.641026	5.27103
chr3:23452788:A:C	A	C	0.8963	0.0057	0.8827	0.9218	0.0101	0.0156	0.5184	0	8.239	11	0.6917	440683	39106	401577	chr3	23452788	3	3	23452788	23452788	1	1	0.1037	91397.7	0.0391	3	23452788	*	rs73821812	M	3	23494279	chr3:23494279	rs73821812	a	c	0.9008	0.058	0.0114	3.732e-07	23494279	23452788	3	23452788	3	23452788	*	M	0.647436	5.08772
chr3:23453005:C:A	A	C	0.3286	0.012	0.2843	0.3532	0.0013	0.0101	0.8998	0	4.441	11	0.9552	440683	39106	401577	chr3	23453005	3	3	23453005	23453005	1	1	0.3286	289617	0.0689	3	23453005	*	rs7610906	M	3	23494496	chr3:23494496	rs7610906	a	c	0.3413	-0.0456	0.0067	1.01e-11	23494496	23453005	3	23453005	3	23453005	*	M	0.128713	-6.80597
chr3:23453021:A:G	A	G	0.7561	0.0077	0.7436	0.7856	-0.0109	0.0111	0.323	0	6.641	11	0.8274	440683	39106	401577	chr3	23453021	3	3	23453021	23453021	1	1	0.2439	214965	0.042	3	23453021	*	rs778524	R	3	23494512	chr3:23494512	rs778524	a	g	0.7592	-0.0326	0.0074	1.158e-05	23494512	23453021	3	23453021	3	23453021	*	R	-0.981982	-4.40541
chr3:23453767:A:G	A	G	0.8984	0.0057	0.8835	0.9225	0.0141	0.0158	0.3731	0	9.766	11	0.5515	440683	39106	401577	chr3	23453767	3	3	23453767	23453767	1	1	0.1016	89546.8	0.039	3	23453767	*	rs2359768	R	3	23495258	chr3:23495258	rs2359768	a	g	0.9002	0.0574	0.0108	1.023e-07	23495258	23453767	3	23453767	3	23453767	*	R	0.892405	5.31481
chr3:23454044:C:G	C	G	0.9131	0.0085	0.8926	0.9352	-0.016	0.0169	0.3431	40.9	18.609	11	0.06849	440683	39106	401577	chr3	23454044	3	3	23454044	23454044	1	1	0.0869	76590.7	0.0426	3	23454044	*	rs35778452	S	3	23495535	chr3:23495535	rs35778452	c	g	0.9059	0.0555	0.011	4.457e-07	23495535	23454044	3	23454044	3	23454044	*	S	-0.946746	5.04545
chr3:23454643:C:T	T	C	0.0306	0.0034	0.0248	0.04	0.0472	0.0276	0.08698	0	6.541	11	0.835	440683	39106	401577	chr3	23454643	3	3	23454643	23454643	1	1	0.0306	26969.8	0.0152	3	23454643	*	rs17013286	Y	3	23496134	chr3:23496134	rs17013286	t	c	0.0356	0.111	0.0175	2.179e-10	23496134	23454643	3	23454643	3	23454643	*	Y	1.71014	6.34286
chr3:23456214:G:A	A	G	0.1007	0.0059	0.0766	0.1163	-0.0128	0.0159	0.4204	0	9.437	11	0.5816	440683	39106	401577	chr3	23456214	3	3	23456214	23456214	1	1	0.1007	88753.6	0.0397	3	23456214	*	rs59687869	R	3	23497705	chr3:23497705	rs59687869	a	g	0.0996	-0.057	0.0108	1.254e-07	23497705	23456214	3	23456214	3	23456214	*	R	-0.805031	-5.27778
chr3:23456522:T:C	T	C	0.9694	0.0034	0.9601	0.9752	-0.0475	0.0276	0.08522	0	6.483	11	0.8393	440683	39106	401577	chr3	23456522	3	3	23456522	23456522	1	1	0.0306	26969.8	0.0151	3	23456522	*	rs76479167	Y	3	23498013	chr3:23498013	rs76479167	t	c	0.9644	-0.111	0.0175	2.179e-10	23498013	23456522	3	23456522	3	23456522	*	Y	-1.72101	-6.34286
chr3:23457023:A:G	A	G	0.7578	0.0073	0.7469	0.7867	-0.0107	0.0111	0.3352	0	6.067	11	0.8689	440683	39106	401577	chr3	23457023	3	3	23457023	23457023	1	1	0.2422	213467	0.0398	3	23457023	*	rs778479	R	3	23498514	chr3:23498514	rs778479	a	g	0.76	-0.0323	0.0074	1.393e-05	23498514	23457023	3	23457023	3	23457023	*	R	-0.963964	-4.36486
chr3:23457422:C:T	T	C	0.0307	0.0034	0.0248	0.0399	0.0471	0.0276	0.08789	0	6.478	11	0.8396	440683	39106	401577	chr3	23457422	3	3	23457422	23457422	1	1	0.0307	27057.9	0.0151	3	23457422	*	rs76204058	Y	3	23498913	chr3:23498913	rs76204058	t	c	0.0356	0.111	0.0175	2.179e-10	23498913	23457422	3	23457422	3	23457422	*	Y	1.70652	6.34286
chr3:23457710:C:A	A	C	0.0862	0.0089	0.0637	0.1075	0.0157	0.017	0.3557	39.8	18.27	11	0.07553	440683	39106	401577	chr3	23457710	3	3	23457710	23457710	1	1	0.0862	75973.7	0.0438	3	23457710	*	rs35177750	M	3	23499201	chr3:23499201	rs35177750	a	c	0.0939	-0.056	0.011	3.51e-07	23499201	23457710	3	23457710	3	23457710	*	M	0.923529	-5.09091
chr3:23458073:G:A	A	G	0.0307	0.0034	0.025	0.04	0.0472	0.0276	0.08679	0	6.412	11	0.8445	440683	39106	401577	chr3	23458073	3	3	23458073	23458073	1	1	0.0307	27057.9	0.015	3	23458073	*	rs78669056	R	3	23499564	chr3:23499564	rs78669056	a	g	0.0356	0.1109	0.0175	2.261e-10	23499564	23458073	3	23458073	3	23458073	*	R	1.71014	6.33714
chr3:23458104:A:G	A	G	0.9693	0.0034	0.96	0.975	-0.0474	0.0276	0.08575	0	6.402	11	0.8452	440683	39106	401577	chr3	23458104	3	3	23458104	23458104	1	1	0.0307	27057.9	0.015	3	23458104	*	rs75351662	R	3	23499595	chr3:23499595	rs75351662	a	g	0.9644	-0.1109	0.0175	2.261e-10	23499595	23458104	3	23458104	3	23458104	*	R	-1.71739	-6.33714
chr3:23458660:G:A	A	G	0.0307	0.0034	0.025	0.0401	0.0459	0.0276	0.0964	0	6.366	11	0.8479	440683	39106	401577	chr3	23458660	3	3	23458660	23458660	1	1	0.0307	27057.9	0.0151	3	23458660	*	rs149285329	R	3	23500151	chr3:23500151	rs149285329	a	g	0.0356	0.1107	0.0175	2.435e-10	23500151	23458660	3	23458660	3	23458660	*	R	1.66304	6.32571
chr3:23462011:T:G	T	G	0.9694	0.0034	0.9601	0.9752	-0.0476	0.0276	0.08486	0	6.419	11	0.844	440683	39106	401577	chr3	23462011	3	3	23462011	23462011	1	1	0.0306	26969.8	0.0151	3	23462011	*	rs79549892	K	3	23503502	chr3:23503502	rs79549892	t	g	0.9644	-0.1112	0.0175	2.022e-10	23503502	23462011	3	23462011	3	23462011	*	K	-1.72464	-6.35429
chr3:23464182:G:A	A	G	0.0324	0.0038	0.0256	0.0444	0.041	0.0269	0.128	0	6.222	11	0.8581	440683	39106	401577	chr3	23464182	3	3	23464182	23464182	1	1	0.0324	28556.3	0.0188	3	23464182	*	rs79656534	R	3	23505673	chr3:23505673	rs79656534	a	g	0.0376	0.1034	0.0171	1.373e-09	23505673	23464182	3	23464182	3	23464182	*	R	1.52416	6.04678
chr3:23464290:T:C	T	C	0.9694	0.0034	0.9601	0.9752	-0.0475	0.0276	0.08503	0	6.435	11	0.8428	440683	39106	401577	chr3	23464290	3	3	23464290	23464290	1	1	0.0306	26969.8	0.0151	3	23464290	*	rs75176225	Y	3	23505781	chr3:23505781	rs75176225	t	c	0.9644	-0.1112	0.0175	2.022e-10	23505781	23464290	3	23464290	3	23464290	*	Y	-1.72101	-6.35429
chr3:23465016:C:G	C	G	0.9694	0.0034	0.96	0.9752	-0.0475	0.0276	0.08526	0	6.441	11	0.8424	440683	39106	401577	chr3	23465016	3	3	23465016	23465016	1	1	0.0306	26969.8	0.0152	3	23465016	*	rs34011881	S	3	23506507	chr3:23506507	rs34011881	c	g	0.9644	-0.1112	0.0175	2.022e-10	23506507	23465016	3	23465016	3	23465016	*	S	-1.72101	-6.35429
chr3:23466829:A:G	A	G	0.9694	0.0034	0.9601	0.9752	-0.0473	0.0276	0.0868	0	6.449	11	0.8418	440683	39106	401577	chr3	23466829	3	3	23466829	23466829	1	1	0.0306	26969.8	0.0151	3	23466829	*	rs142122958	R	3	23508320	chr3:23508320	rs142122958	a	g	0.9644	-0.1112	0.0175	2.022e-10	23508320	23466829	3	23466829	3	23466829	*	R	-1.71377	-6.35429
chr3:23467872:T:G	T	G	0.9144	0.0092	0.8922	0.938	-0.0172	0.017	0.311	39.8	18.258	11	0.07578	440683	39106	401577	chr3	23467872	3	3	23467872	23467872	1	1	0.0856	75444.9	0.0458	3	23467872	*	rs13091634	K	3	23509363	chr3:23509363	rs13091634	t	g	0.9062	0.0554	0.011	4.674e-07	23509363	23467872	3	23467872	3	23467872	*	K	-1.01176	5.03636
chr3:23468106:A:G	A	G	0.6021	0.0109	0.5706	0.6559	-0.0039	0.0097	0.6918	15.3	12.986	11	0.2942	440683	39106	401577	chr3	23468106	3	3	23468106	23468106	1	1	0.3979	350696	0.0853	3	23468106	*	rs3111310	R	3	23509597	chr3:23509597	rs3111310	a	g	0.6037	0.0303	0.0065	3.047e-06	23509597	23468106	3	23468106	3	23468106	*	R	-0.402062	4.66154
chr3:23468553:A:G	A	G	0.9715	0.0029	0.9657	0.9782	-0.0468	0.0287	0.1035	0	4.807	11	0.9401	440683	39106	401577	chr3	23468553	3	3	23468553	23468553	1	1	0.0285	25118.9	0.0125	3	23468553	*	rs17013314	R	3	23510044	chr3:23510044	rs17013314	a	g	0.9667	-0.1202	0.0182	4.173e-11	23510044	23468553	3	23468553	3	23468553	*	R	-1.63066	-6.6044
chr3:23469301:C:T	T	C	0.0772	0.0101	0.0529	0.1007	0.0148	0.018	0.4109	44.2	19.702	11	0.0496	440683	39106	401577	chr3	23469301	3	3	23469301	23469301	1	1	0.0772	68041.5	0.0478	3	23469301	*	rs34225647	Y	3	23510792	chr3:23510792	rs34225647	t	c	0.0873	-0.0551	0.0115	1.717e-06	23510792	23469301	3	23469301	3	23469301	*	Y	0.822222	-4.7913
chr3:23470351:A:G	A	G	0.9694	0.0034	0.9601	0.9752	-0.0465	0.0276	0.09218	0	6.465	11	0.8406	440683	39106	401577	chr3	23470351	3	3	23470351	23470351	1	1	0.0306	26969.8	0.0151	3	23470351	*	rs1985664	R	3	23511842	chr3:23511842	rs1985664	a	g	0.9645	-0.1113	0.0175	1.948e-10	23511842	23470351	3	23470351	3	23470351	*	R	-1.68478	-6.36
chr3:23470757:T:A	A	T	0.0306	0.0034	0.0248	0.0399	0.0468	0.0276	0.0896	0	6.448	11	0.8419	440683	39106	401577	chr3	23470757	3	3	23470757	23470757	1	1	0.0306	26969.8	0.0151	3	23470757	*	rs79535803	W	3	23512248	chr3:23512248	rs79535803	a	t	0.0355	0.1113	0.0175	1.948e-10	23512248	23470757	3	23470757	3	23470757	*	W	1.69565	6.36
chr3:23471565:T:G	T	G	0.9694	0.0034	0.9601	0.9752	-0.0466	0.0276	0.09117	0	6.529	11	0.8358	440683	39106	401577	chr3	23471565	3	3	23471565	23471565	1	1	0.0306	26969.8	0.0151	3	23471565	*	rs17013320	K	3	23513056	chr3:23513056	rs17013320	t	g	0.9645	-0.1114	0.0175	1.877e-10	23513056	23471565	3	23471565	3	23471565	*	K	-1.68841	-6.36571
chr3:23472368:G:A	A	G	0.0306	0.0034	0.0248	0.04	0.0473	0.0276	0.08693	0	6.494	11	0.8385	440683	39106	401577	chr3	23472368	3	3	23472368	23472368	1	1	0.0306	26969.8	0.0152	3	23472368	*	rs1007332	V	3	23513859	chr3:23513859	rs1007332	a	g	0.0356	0.1118	0.0175	1.617e-10	23513859	23472368	3	23472368	3	23472368	*	V	1.71377	6.38857
chr3:23473801:T:C	T	C	0.9693	0.0034	0.96	0.9749	-0.0466	0.0276	0.09096	0	6.652	11	0.8265	440683	39106	401577	chr3	23473801	3	3	23473801	23473801	1	1	0.0307	27057.9	0.0149	3	23473801	*	rs115819816	Y	3	23515292	chr3:23515292	rs115819816	t	c	0.9644	-0.1112	0.0175	2.022e-10	23515292	23473801	3	23473801	3	23473801	*	Y	-1.68841	-6.35429
chr3:23474086:G:A	A	G	0.0307	0.0034	0.0248	0.04	0.0468	0.0276	0.08951	0	6.463	11	0.8407	440683	39106	401577	chr3	23474086	3	3	23474086	23474086	1	1	0.0307	27057.9	0.0152	3	23474086	*	rs114003450	R	3	23515577	chr3:23515577	rs114003450	a	g	0.0343	0.1126	0.0188	2.306e-09	23515577	23474086	3	23474086	3	23474086	*	R	1.69565	5.98936
chr3:23474609:T:C	T	C	0.7561	0.0078	0.7438	0.7858	-0.0096	0.0111	0.3859	0	5.8	11	0.8864	440683	39106	401577	chr3	23474609	3	3	23474609	23474609	1	1	0.2439	214965	0.042	3	23474609	*	rs778491	Y	3	23516100	chr3:23516100	rs778491	t	c	0.7592	-0.0315	0.0074	2.262e-05	23516100	23474609	3	23474609	3	23474609	*	Y	-0.864865	-4.25676
chr3:23475123:C:T	T	C	0.0855	0.0091	0.062	0.1073	0.0174	0.017	0.3066	40.6	18.53	11	0.07007	440683	39106	401577	chr3	23475123	3	3	23475123	23475123	1	1	0.0855	75356.8	0.0453	3	23475123	*	rs35121170	Y	3	23516614	chr3:23516614	rs35121170	t	c	0.0938	-0.0556	0.011	4.25e-07	23516614	23475123	3	23475123	3	23475123	*	Y	1.02353	-5.05455
chr3:23475657:G:A	A	G	0.0853	0.0093	0.0618	0.1075	0.0172	0.017	0.3122	40.5	18.498	11	0.07072	440683	39106	401577	chr3	23475657	3	3	23475657	23475657	1	1	0.0853	75180.5	0.0457	3	23475657	*	rs35209889	R	3	23517148	chr3:23517148	rs35209889	a	g	0.0938	-0.0553	0.011	4.901e-07	23517148	23475657	3	23475657	3	23475657	*	R	1.01176	-5.02727
chr3:23476356:T:C	T	C	0.9694	0.0034	0.96	0.9751	-0.0469	0.0276	0.0891	0	6.549	11	0.8343	440683	39106	401577	chr3	23476356	3	3	23476356	23476356	1	1	0.0306	26969.8	0.0151	3	23476356	*	rs17013322	Y	3	23517847	chr3:23517847	rs17013322	t	c	0.9645	-0.1114	0.0175	1.877e-10	23517847	23476356	3	23476356	3	23476356	*	Y	-1.69928	-6.36571
chr3:23476919:G:A	A	G	0.0409	0.0063	0.0297	0.0583	-0.0216	0.0244	0.3754	0	10.891	11	0.4524	440683	39106	401577	chr3	23476919	3	3	23476919	23476919	1	1	0.0409	36047.9	0.0286	3	23476919	*	rs75995268	R	3	23518410	chr3:23518410	rs75995268	a	g	0.0448	-0.0813	0.0157	2.26e-07	23518410	23476919	3	23476919	3	23476919	*	R	-0.885246	-5.17834
chr3:23478038:T:G	T	G	0.9694	0.0034	0.96	0.9752	-0.0471	0.0276	0.08803	0	6.548	11	0.8344	440683	39106	401577	chr3	23478038	3	3	23478038	23478038	1	1	0.0306	26969.8	0.0152	3	23478038	*	rs77096585	K	3	23519529	chr3:23519529	rs77096585	t	g	0.9645	-0.1114	0.0175	1.877e-10	23519529	23478038	3	23478038	3	23478038	*	K	-1.70652	-6.36571
chr3:23479034:T:A	A	T	0.2419	0.0074	0.2061	0.2512	-0.0047	0.0111	0.6733	0	10.052	11	0.5257	440683	39106	401577	chr3	23479034	3	3	23479034	23479034	1	1	0.2419	213202	0.0451	3	23479034	*	rs57258152	W	3	23520525	chr3:23520525	rs57258152	a	t	0.2493	-0.0289	0.0073	8.042e-05	23520525	23479034	3	23479034	3	23479034	*	W	-0.423423	-3.9589
chr3:23479250:A:G	A	G	0.7567	0.0077	0.7444	0.7867	-0.0098	0.0111	0.3772	0	6.225	11	0.8579	440683	39106	401577	chr3	23479250	3	3	23479250	23479250	1	1	0.2433	214436	0.0423	3	23479250	*	rs13323077	R	3	23520741	chr3:23520741	rs13323077	a	g	0.7592	-0.0322	0.0074	1.481e-05	23520741	23479250	3	23479250	3	23479250	*	R	-0.882883	-4.35135
chr3:23479544:G:A	A	G	0.0307	0.0034	0.0248	0.04	0.0464	0.0276	0.09247	0	6.548	11	0.8344	440683	39106	401577	chr3	23479544	3	3	23479544	23479544	1	1	0.0307	27057.9	0.0152	3	23479544	*	rs115373720	R	3	23521035	chr3:23521035	rs115373720	a	g	0.0355	0.1113	0.0175	1.948e-10	23521035	23479544	3	23479544	3	23479544	*	R	1.68116	6.36
chr3:23479713:A:G	A	G	0.7564	0.0077	0.7445	0.7867	-0.0095	0.0111	0.3901	0	6.313	11	0.8517	440683	39106	401577	chr3	23479713	3	3	23479713	23479713	1	1	0.2436	214701	0.0422	3	23479713	*	rs9862734	R	3	23521204	chr3:23521204	rs9862734	a	g	0.7593	-0.0321	0.0074	1.574e-05	23521204	23479713	3	23479713	3	23479713	*	R	-0.855856	-4.33784
chr3:23480123:G:A	A	G	0.242	0.0074	0.2059	0.2514	-0.0052	0.0111	0.6406	0	10.156	11	0.5165	440683	39106	401577	chr3	23480123	3	3	23480123	23480123	1	1	0.242	213291	0.0455	3	23480123	*	rs73043636	R	3	23521614	chr3:23521614	rs73043636	a	g	0.2498	-0.0285	0.0073	0.0001008	23521614	23480123	3	23480123	3	23480123	*	R	-0.468468	-3.90411
chr3:23480512:G:C	C	G	0.2434	0.0077	0.2139	0.2559	0.0098	0.0111	0.3756	0	6.133	11	0.8644	440683	39106	401577	chr3	23480512	3	3	23480512	23480512	1	1	0.2434	214524	0.042	3	23480512	*	rs1695192	S	3	23522003	chr3:23522003	rs1695192	c	g	0.2408	0.0323	0.0074	1.393e-05	23522003	23480512	3	23480512	3	23480512	*	S	0.882883	4.36486
chr3:23481318:A:C	A	C	0.7553	0.0082	0.7415	0.7849	-0.0095	0.011	0.3893	0	6.403	11	0.8451	440683	39106	401577	chr3	23481318	3	3	23481318	23481318	1	1	0.2447	215670	0.0434	3	23481318	*	rs1692647	M	3	23522809	chr3:23522809	rs1692647	a	c	0.7592	-0.0312	0.0073	2.072e-05	23522809	23481318	3	23481318	3	23481318	*	M	-0.863636	-4.27397
chr3:23481615:G:T	T	G	0.0306	0.0034	0.0248	0.04	0.0472	0.0276	0.08748	0	6.535	11	0.8354	440683	39106	401577	chr3	23481615	3	3	23481615	23481615	1	1	0.0306	26969.8	0.0152	3	23481615	*	rs17013333	K	3	23523106	chr3:23523106	rs17013333	t	g	0.0355	0.1115	0.0175	1.808e-10	23523106	23481615	3	23481615	3	23481615	*	K	1.71014	6.37143
chr3:23482542:T:C	T	C	0.7552	0.0082	0.7414	0.7848	-0.0091	0.011	0.4099	0	6.464	11	0.8406	440683	39106	401577	chr3	23482542	3	3	23482542	23482542	1	1	0.2448	215758	0.0434	3	23482542	*	rs1695203	Y	3	23524033	chr3:23524033	rs1695203	t	c	0.7588	-0.0319	0.0074	1.777e-05	23524033	23482542	3	23482542	3	23482542	*	Y	-0.827273	-4.31081
chr3:23483003:A:G	A	G	0.9144	0.0092	0.8925	0.9379	-0.0167	0.017	0.3264	40.9	18.624	11	0.06818	440683	39106	401577	chr3	23483003	3	3	23483003	23483003	1	1	0.0856	75444.9	0.0454	3	23483003	*	rs13095737	R	3	23524494	chr3:23524494	rs13095737	a	g	0.9061	0.056	0.011	3.51e-07	23524494	23483003	3	23483003	3	23483003	*	R	-0.982353	5.09091
chr3:23483970:G:A	A	G	0.0306	0.0034	0.0248	0.04	0.047	0.0276	0.08837	0	6.541	11	0.8349	440683	39106	401577	chr3	23483970	3	3	23483970	23483970	1	1	0.0306	26969.8	0.0152	3	23483970	*	rs17013344	R	3	23525461	chr3:23525461	rs17013344	a	g	0.0355	0.1116	0.0175	1.742e-10	23525461	23483970	3	23483970	3	23483970	*	R	1.7029	6.37714
chr3:23484506:G:A	A	G	0.0306	0.0034	0.0248	0.04	0.047	0.0276	0.08847	0	6.542	11	0.8348	440683	39106	401577	chr3	23484506	3	3	23484506	23484506	1	1	0.0306	26969.8	0.0152	3	23484506	*	rs17013348	R	3	23525997	chr3:23525997	rs17013348	a	g	0.0356	0.1115	0.0175	1.808e-10	23525997	23484506	3	23484506	3	23484506	*	R	1.7029	6.37143
chr3:23485195:A:G	A	G	0.9139	0.0088	0.8925	0.9371	-0.0161	0.017	0.3412	43.2	19.367	11	0.05482	440683	39106	401577	chr3	23485195	3	3	23485195	23485195	1	1	0.0861	75885.6	0.0446	3	23485195	*	rs13065375	R	3	23526686	chr3:23526686	rs13065375	a	g	0.906	0.0566	0.011	2.627e-07	23526686	23485195	3	23485195	3	23485195	*	R	-0.947059	5.14545
chr3:23485628:G:A	A	G	0.2411	0.0075	0.2114	0.253	0.0077	0.0111	0.4876	0	6.535	11	0.8354	440683	39106	401577	chr3	23485628	3	3	23485628	23485628	1	1	0.2411	212497	0.0416	3	23485628	*	rs778520	R	3	23527119	chr3:23527119	rs778520	a	g	0.2386	0.0334	0.0074	7.024e-06	23527119	23485628	3	23485628	3	23485628	*	R	0.693694	4.51351
chr3:23486181:C:T	T	C	0.0306	0.0034	0.0248	0.0399	0.047	0.0276	0.08855	0	6.546	11	0.8346	440683	39106	401577	chr3	23486181	3	3	23486181	23486181	1	1	0.0306	26969.8	0.0151	3	23486181	*	rs74509211	Y	3	23527672	chr3:23527672	rs74509211	t	c	0.0355	0.1119	0.0175	1.557e-10	23527672	23486181	3	23486181	3	23486181	*	Y	1.7029	6.39429
chr3:23486835:C:T	T	C	0.243	0.0072	0.2074	0.2528	-0.0036	0.0111	0.748	0	10.469	11	0.4888	440683	39106	401577	chr3	23486835	3	3	23486835	23486835	1	1	0.243	214172	0.0454	3	23486835	*	rs34710747	Y	3	23528326	chr3:23528326	rs34710747	t	c	0.2508	-0.03	0.0074	5.447e-05	23528326	23486835	3	23486835	3	23486835	*	Y	-0.324324	-4.05405
chr3:23487089:C:A	A	C	0.0306	0.0034	0.0248	0.0399	0.047	0.0276	0.08872	0	6.55	11	0.8343	440683	39106	401577	chr3	23487089	3	3	23487089	23487089	1	1	0.0306	26969.8	0.0151	3	23487089	*	rs75407011	M	3	23528580	chr3:23528580	rs75407011	a	c	0.0355	0.1119	0.0175	1.557e-10	23528580	23487089	3	23487089	3	23487089	*	M	1.7029	6.39429
chr3:23487252:G:A	A	G	0.0854	0.0092	0.0613	0.1074	0.0162	0.017	0.3403	41.8	18.896	11	0.06299	440683	39106	401577	chr3	23487252	3	3	23487252	23487252	1	1	0.0854	75268.7	0.0461	3	23487252	*	rs34916962	R	3	23528743	chr3:23528743	rs34916962	a	g	0.0938	-0.0554	0.011	4.674e-07	23528743	23487252	3	23487252	3	23487252	*	R	0.952941	-5.03636
chr3:23487530:T:C	T	C	0.7566	0.0084	0.7422	0.787	-0.0088	0.0111	0.4278	0	7.319	11	0.7727	440683	39106	401577	chr3	23487530	3	3	23487530	23487530	1	1	0.2434	214524	0.0448	3	23487530	*	rs801277	Y	3	23529021	chr3:23529021	rs801277	t	c	0.7609	-0.0336	0.0074	6.188e-06	23529021	23487530	3	23487530	3	23487530	*	Y	-0.792793	-4.54054
chr3:23487556:A:G	A	G	0.9145	0.0092	0.8926	0.9384	-0.0162	0.017	0.342	41.4	18.786	11	0.06504	440683	39106	401577	chr3	23487556	3	3	23487556	23487556	1	1	0.0855	75356.8	0.0458	3	23487556	*	rs35105861	R	3	23529047	chr3:23529047	rs35105861	a	g	0.9062	0.056	0.011	3.51e-07	23529047	23487556	3	23487556	3	23487556	*	R	-0.952941	5.09091
chr3:23487769:C:T	T	C	0.244	0.0077	0.2253	0.2578	0.0087	0.011	0.43	0	7.48	11	0.7589	440683	39106	401577	chr3	23487769	3	3	23487769	23487769	1	1	0.244	215053	0.0325	3	23487769	*	rs778515	Y	3	23529260	chr3:23529260	rs778515	t	c	0.239	0.0335	0.0074	6.594e-06	23529260	23487769	3	23487769	3	23487769	*	Y	0.790909	4.52703
chr3:23487788:C:G	C	G	0.9152	0.0096	0.8926	0.9408	-0.0161	0.0171	0.3456	41.4	18.772	11	0.06532	440683	39106	401577	chr3	23487788	3	3	23487788	23487788	1	1	0.0848	74739.8	0.0482	3	23487788	*	rs34171096	S	3	23529279	chr3:23529279	rs34171096	c	g	0.9064	0.0559	0.011	3.682e-07	23529279	23487788	3	23487788	3	23487788	*	S	-0.94152	5.08182
chr3:23488606:A:G	A	G	0.7563	0.0071	0.7471	0.7922	0.0039	0.0111	0.727	0.7	11.077	11	0.4369	440683	39106	401577	chr3	23488606	3	3	23488606	23488606	1	1	0.2437	214789	0.0451	3	23488606	*	rs7640458	R	3	23530097	chr3:23530097	rs7640458	a	g	0.7486	0.0301	0.0073	4.01e-05	23530097	23488606	3	23488606	3	23488606	*	R	0.351351	4.12329
chr3:23489102:G:A	A	G	0.0306	0.0034	0.025	0.04	0.0469	0.0276	0.08976	0	6.863	11	0.81	440683	39106	401577	chr3	23489102	3	3	23489102	23489102	1	1	0.0306	26969.8	0.015	3	23489102	*	rs76280470	R	3	23530593	chr3:23530593	rs76280470	a	g	0.0355	0.1121	0.0175	1.445e-10	23530593	23489102	3	23489102	3	23489102	*	R	1.69928	6.40571
chr3:23489176:G:A	A	G	0.0306	0.0034	0.0249	0.04	0.0472	0.0276	0.08711	0	6.083	11	0.8677	440683	39106	401577	chr3	23489176	3	3	23489176	23489176	1	1	0.0306	26969.8	0.0151	3	23489176	*	rs76686512	R	3	23530667	chr3:23530667	rs76686512	a	g	0.0355	0.1121	0.0175	1.445e-10	23530667	23489176	3	23489176	3	23489176	*	R	1.71014	6.40571
chr3:23489628:A:G	A	G	0.7559	0.0074	0.747	0.7918	0.0028	0.0111	0.8033	0	10.947	11	0.4477	440683	39106	401577	chr3	23489628	3	3	23489628	23489628	1	1	0.2441	215141	0.0448	3	23489628	*	rs9812300	R	3	23531119	chr3:23531119	rs9812300	a	g	0.7485	0.0298	0.0073	4.784e-05	23531119	23489628	3	23489628	3	23489628	*	R	0.252252	4.08219
chr3:23490582:C:T	T	C	0.0383	0.006	0.028	0.0548	-0.0156	0.0252	0.5346	14.3	12.829	11	0.3047	440683	39106	401577	chr3	23490582	3	3	23490582	23490582	1	1	0.0383	33756.3	0.0268	3	23490582	*	rs114997570	Y	3	23532073	chr3:23532073	rs114997570	t	c	0.0424	-0.0802	0.0162	7.74e-07	23532073	23490582	3	23490582	3	23490582	*	Y	-0.619048	-4.95062
chr3:23491199:C:T	T	C	0.0306	0.0034	0.0248	0.0399	0.047	0.0276	0.08892	0	6.549	11	0.8344	440683	39106	401577	chr3	23491199	3	3	23491199	23491199	1	1	0.0306	26969.8	0.0151	3	23491199	*	rs75377494	Y	3	23532690	chr3:23532690	rs75377494	t	c	0.0355	0.1122	0.0175	1.392e-10	23532690	23491199	3	23491199	3	23491199	*	Y	1.7029	6.41143
chr3:23492582:G:C	C	G	0.2423	0.0078	0.2124	0.255	0.0076	0.0111	0.494	0	6.441	11	0.8424	440683	39106	401577	chr3	23492582	3	3	23492582	23492582	1	1	0.2423	213555	0.0426	3	23492582	*	rs7646541	S	3	23534073	chr3:23534073	rs7646541	c	g	0.2389	0.0333	0.0074	7.482e-06	23534073	23492582	3	23492582	3	23492582	*	S	0.684685	4.5
chr3:23492854:T:C	T	C	0.9694	0.0034	0.96	0.9752	-0.0468	0.0276	0.0902	0	6.561	11	0.8335	440683	39106	401577	chr3	23492854	3	3	23492854	23492854	1	1	0.0306	26969.8	0.0152	3	23492854	*	rs115966372	Y	3	23534345	chr3:23534345	rs115966372	t	c	0.9643	-0.112	0.0174	1.164e-10	23534345	23492854	3	23492854	3	23492854	*	Y	-1.69565	-6.43678
chr3:23493847:T:G	T	G	0.9693	0.0034	0.96	0.9751	-0.0458	0.0276	0.09679	0	6.633	11	0.828	440683	39106	401577	chr3	23493847	3	3	23493847	23493847	1	1	0.0307	27057.9	0.0151	3	23493847	*	rs57427415	K	3	23535338	chr3:23535338	rs57427415	t	g	0.9643	-0.112	0.0174	1.164e-10	23535338	23493847	3	23493847	3	23493847	*	K	-1.65942	-6.43678
chr3:23494437:A:G	A	G	0.7553	0.0081	0.7416	0.785	-0.0091	0.0111	0.4102	0	6.268	11	0.8549	440683	39106	401577	chr3	23494437	3	3	23494437	23494437	1	1	0.2447	215670	0.0434	3	23494437	*	rs1995175	R	3	23535928	chr3:23535928	rs1995175	a	g	0.7585	-0.0323	0.0074	1.393e-05	23535928	23494437	3	23494437	3	23494437	*	R	-0.81982	-4.36486
chr3:23494961:G:C	C	G	0.0306	0.0034	0.0248	0.04	0.0463	0.0276	0.09384	0	6.878	11	0.8089	440683	39106	401577	chr3	23494961	3	3	23494961	23494961	1	1	0.0306	26969.8	0.0152	3	23494961	*	rs117928264	S	3	23536452	chr3:23536452	rs117928264	c	g	0.0357	0.1122	0.0175	1.392e-10	23536452	23494961	3	23494961	3	23494961	*	S	1.67754	6.41143
chr3:23495400:T:C	T	C	0.9138	0.0088	0.8926	0.9372	-0.015	0.017	0.3769	43.7	19.543	11	0.05202	440683	39106	401577	chr3	23495400	3	3	23495400	23495400	1	1	0.0862	75973.7	0.0446	3	23495400	*	rs34474714	Y	3	23536891	chr3:23536891	rs34474714	t	c	0.9059	0.0563	0.011	3.038e-07	23536891	23495400	3	23495400	3	23495400	*	Y	-0.882353	5.11818
chr3:23496121:A:T	A	T	0.9694	0.0034	0.9601	0.9752	-0.0473	0.0276	0.0872	0	6.562	11	0.8333	440683	39106	401577	chr3	23496121	3	3	23496121	23496121	1	1	0.0306	26969.8	0.0151	3	23496121	*	rs117706844	W	3	23537612	chr3:23537612	rs117706844	a	t	0.9645	-0.1124	0.0175	1.291e-10	23537612	23496121	3	23496121	3	23496121	*	W	-1.71377	-6.42286
chr3:23497072:G:C	C	G	0.0306	0.0034	0.0248	0.0399	0.0468	0.0276	0.09056	0	6.505	11	0.8376	440683	39106	401577	chr3	23497072	3	3	23497072	23497072	1	1	0.0306	26969.8	0.0151	3	23497072	*	rs74592107	S	3	23538563	chr3:23538563	rs74592107	c	g	0.0357	0.1121	0.0175	1.445e-10	23538563	23497072	3	23497072	3	23497072	*	S	1.69565	6.40571
chr3:23498288:A:G	A	G	0.7569	0.0078	0.7442	0.7866	-0.0093	0.0111	0.4027	0	5.895	11	0.8802	440683	39106	401577	chr3	23498288	3	3	23498288	23498288	1	1	0.2431	214260	0.0424	3	23498288	*	rs9631541	R	3	23539779	chr3:23539779	rs9631541	a	g	0.7593	-0.0324	0.0073	9.838e-06	23539779	23498288	3	23498288	3	23498288	*	R	-0.837838	-4.43836
chr3:23498507:G:A	A	G	0.0854	0.0093	0.0613	0.1074	0.0151	0.017	0.3773	41.4	18.775	11	0.06525	440683	39106	401577	chr3	23498507	3	3	23498507	23498507	1	1	0.0854	75268.7	0.0461	3	23498507	*	rs13070136	R	3	23539998	chr3:23539998	rs13070136	a	g	0.094	-0.0565	0.011	2.758e-07	23539998	23498507	3	23498507	3	23498507	*	R	0.888235	-5.13636
chr3:23499566:A:G	A	G	0.9694	0.0034	0.96	0.9752	-0.046	0.0276	0.0956	0	6.45	11	0.8417	440683	39106	401577	chr3	23499566	3	3	23499566	23499566	1	1	0.0306	26969.8	0.0152	3	23499566	*	rs1011754	R	3	23541057	chr3:23541057	rs1011754	a	g	0.9643	-0.1129	0.0175	1.069e-10	23541057	23499566	3	23499566	3	23499566	*	R	-1.66667	-6.45143
chr3:23501493:A:G	A	G	0.9763	0.0056	0.9623	0.9874	0.0216	0.0323	0.5042	0	5.471	11	0.9062	440683	39106	401577	chr3	23501493	3	3	23501493	23501493	1	1	0.0237	20888.4	0.0251	3	23501493	*	rs41380744	R	3	23542984	chr3:23542984	rs41380744	a	g	0.9739	0.0729	0.0206	0.0004088	23542984	23501493	3	23501493	3	23501493	*	R	0.668731	3.53883
chr3:23501912:A:G	A	G	0.9694	0.0034	0.96	0.9752	-0.0464	0.0276	0.09323	0	6.502	11	0.8378	440683	39106	401577	chr3	23501912	3	3	23501912	23501912	1	1	0.0306	26969.8	0.0152	3	23501912	*	rs59034251	R	3	23543403	chr3:23543403	rs59034251	a	g	0.9643	-0.1122	0.0175	1.392e-10	23543403	23501912	3	23501912	3	23501912	*	R	-1.68116	-6.41143
chr3:23501926:A:G	A	G	0.7581	0.0074	0.7488	0.7939	0.0039	0.0111	0.7247	0	10.864	11	0.4547	440683	39106	401577	chr3	23501926	3	3	23501926	23501926	1	1	0.2419	213202	0.0451	3	23501926	*	rs58068931	R	3	23543417	chr3:23543417	rs58068931	a	g	0.7511	0.029	0.0074	9.577e-05	23543417	23501926	3	23501926	3	23501926	*	R	0.351351	3.91892
chr3:23503795:G:A	A	G	0.2421	0.0073	0.2069	0.2515	-0.0047	0.0111	0.6719	0	9.934	11	0.5363	440683	39106	401577	chr3	23503795	3	3	23503795	23503795	1	1	0.2421	213379	0.0446	3	23503795	*	rs7620266	R	3	23545286	chr3:23545286	rs7620266	a	g	0.2499	-0.0288	0.0073	8.512e-05	23545286	23503795	3	23503795	3	23503795	*	R	-0.423423	-3.94521
chr3:23504020:C:A	A	C	0.242	0.0075	0.2066	0.2526	-0.0027	0.0111	0.8111	2.7	11.307	11	0.4179	440683	39106	401577	chr3	23504020	3	3	23504020	23504020	1	1	0.242	213291	0.046	3	23504020	*	rs7643270	V	3	23545511	chr3:23545511	rs7643270	a	c	0.2422	-0.0318	0.0079	5.131e-05	23545511	23504020	3	23504020	3	23504020	*	V	-0.243243	-4.02532
chr3:23505880:A:T	A	T	0.9694	0.0034	0.9601	0.9751	-0.0465	0.0276	0.09233	0	6.618	11	0.8291	440683	39106	401577	chr3	23505880	3	3	23505880	23505880	1	1	0.0306	26969.8	0.015	3	23505880	*	rs17013383	W	3	23547371	chr3:23547371	rs17013383	a	t	0.9645	-0.1121	0.0175	1.445e-10	23547371	23505880	3	23505880	3	23505880	*	W	-1.68478	-6.40571
chr3:23507956:A:G	A	G	0.7552	0.0076	0.7469	0.791	0.0039	0.0111	0.7272	5.7	11.668	11	0.3891	440683	39106	401577	chr3	23507956	3	3	23507956	23507956	1	1	0.2448	215758	0.0441	3	23507956	*	rs58486254	R	3	23549447	chr3:23549447	rs58486254	a	g	0.7488	0.0299	0.0074	5.767e-05	23549447	23507956	3	23507956	3	23507956	*	R	0.351351	4.04054
chr3:23509498:C:T	T	C	0.0867	0.0088	0.0634	0.1075	0.018	0.0169	0.2868	43.2	19.36	11	0.05493	440683	39106	401577	chr3	23509498	3	3	23509498	23509498	1	1	0.0867	76414.4	0.0441	3	23509498	*	rs13072325	Y	3	23550989	chr3:23550989	rs13072325	t	c	0.0945	-0.0554	0.011	4.674e-07	23550989	23509498	3	23509498	3	23509498	*	Y	1.06509	-5.03636
chr3:23510438:G:C	C	G	0.2428	0.0072	0.2072	0.2521	-0.0045	0.0111	0.6865	0	10.978	11	0.4451	440683	39106	401577	chr3	23510438	3	3	23510438	23510438	1	1	0.2428	213996	0.0449	3	23510438	*	rs113542857	S	3	23551929	chr3:23551929	rs113542857	c	g	0.2513	-0.0297	0.0073	5.072e-05	23551929	23510438	3	23510438	3	23510438	*	S	-0.405405	-4.06849
chr3:23510480:G:A	A	G	0.0306	0.0034	0.0248	0.0399	0.0479	0.0276	0.08317	0	6.387	11	0.8464	440683	39106	401577	chr3	23510480	3	3	23510480	23510480	1	1	0.0306	26969.8	0.0151	3	23510480	*	rs60410861	R	3	23551971	chr3:23551971	rs60410861	a	g	0.0355	0.1119	0.0175	1.557e-10	23551971	23510480	3	23510480	3	23510480	*	R	1.73551	6.39429
chr3:23510588:C:A	A	C	0.0306	0.0034	0.0249	0.0399	0.0468	0.0276	0.0902	0	6.573	11	0.8326	440683	39106	401577	chr3	23510588	3	3	23510588	23510588	1	1	0.0306	26969.8	0.015	3	23510588	*	rs141317436	M	3	23552079	chr3:23552079	rs141317436	a	c	0.0355	0.1122	0.0175	1.392e-10	23552079	23510588	3	23510588	3	23510588	*	M	1.69565	6.41143
chr3:23511261:C:G	C	G	0.9138	0.0088	0.8926	0.9373	-0.0159	0.017	0.3475	42.9	19.248	11	0.05678	440683	39106	401577	chr3	23511261	3	3	23511261	23511261	1	1	0.0862	75973.7	0.0447	3	23511261	*	rs35027557	S	3	23552752	chr3:23552752	rs35027557	c	g	0.9058	0.0566	0.011	2.627e-07	23552752	23511261	3	23511261	3	23511261	*	S	-0.935294	5.14545
chr3:23511841:T:C	T	C	0.9694	0.0034	0.9601	0.9751	-0.0464	0.0276	0.09341	0	6.512	11	0.8371	440683	39106	401577	chr3	23511841	3	3	23511841	23511841	1	1	0.0306	26969.8	0.015	3	23511841	*	rs117628384	Y	3	23553332	chr3:23553332	rs117628384	t	c	0.9645	-0.1122	0.0175	1.392e-10	23553332	23511841	3	23511841	3	23511841	*	Y	-1.68116	-6.41143
chr3:23513197:G:C	C	G	0.0852	0.0092	0.0615	0.1071	0.0164	0.0171	0.3362	41.6	18.851	11	0.06382	440683	39106	401577	chr3	23513197	3	3	23513197	23513197	1	1	0.0852	75092.4	0.0456	3	23513197	*	rs36082634	S	3	23554688	chr3:23554688	rs36082634	c	g	0.0937	-0.0553	0.011	4.901e-07	23554688	23513197	3	23513197	3	23513197	*	S	0.959064	-5.02727
chr3:23513459:T:C	T	C	0.9141	0.0088	0.8927	0.9373	-0.0156	0.017	0.3581	44.8	19.916	11	0.0465	440683	39106	401577	chr3	23513459	3	3	23513459	23513459	1	1	0.0859	75709.3	0.0446	3	23513459	*	rs13076412	B	3	23554950	chr3:23554950	rs13076412	t	c	0.9061	0.0547	0.011	6.506e-07	23554950	23513459	3	23513459	3	23513459	*	B	-0.917647	4.97273
chr3:23513856:C:G	C	G	0.9694	0.0034	0.9601	0.9751	-0.0468	0.0276	0.09001	0	6.567	11	0.833	440683	39106	401577	chr3	23513856	3	3	23513856	23513856	1	1	0.0306	26969.8	0.015	3	23513856	*	rs78301093	S	3	23555347	chr3:23555347	rs78301093	c	g	0.9645	-0.1122	0.0175	1.392e-10	23555347	23513856	3	23513856	3	23513856	*	S	-1.69565	-6.41143
chr3:23514039:A:T	A	T	0.9694	0.0034	0.9601	0.9751	-0.0469	0.0276	0.08996	0	6.567	11	0.833	440683	39106	401577	chr3	23514039	3	3	23514039	23514039	1	1	0.0306	26969.8	0.015	3	23514039	*	rs75654035	W	3	23555530	chr3:23555530	rs75654035	a	t	0.9645	-0.1122	0.0175	1.392e-10	23555530	23514039	3	23514039	3	23514039	*	W	-1.69928	-6.41143
chr3:23515166:G:T	T	G	0.0899	0.0084	0.0696	0.1104	0.0142	0.0168	0.3961	36.9	17.441	11	0.09549	440683	39106	401577	chr3	23515166	3	3	23515166	23515166	1	1	0.0899	79234.8	0.0408	3	23515166	*	rs13065646	K	3	23556657	chr3:23556657	rs13065646	t	g	0.0962	-0.0538	0.011	9.896e-07	23556657	23515166	3	23515166	3	23515166	*	K	0.845238	-4.89091
chr3:23515202:T:G	T	G	0.969	0.0037	0.9582	0.9751	-0.0485	0.0275	0.07799	0	6.542	11	0.8348	440683	39106	401577	chr3	23515202	3	3	23515202	23515202	1	1	0.031	27322.3	0.0169	3	23515202	*	rs77106047	K	3	23556693	chr3:23556693	rs77106047	t	g	0.9638	-0.1122	0.0174	1.079e-10	23556693	23515202	3	23515202	3	23515202	*	K	-1.76364	-6.44828
chr3:23515433:T:C	T	C	0.9694	0.0034	0.9601	0.9751	-0.0464	0.0276	0.09316	0	6.625	11	0.8286	440683	39106	401577	chr3	23515433	3	3	23515433	23515433	1	1	0.0306	26969.8	0.015	3	23515433	*	rs17013390	Y	3	23556924	chr3:23556924	rs17013390	t	c	0.9642	-0.1118	0.0174	1.256e-10	23556924	23515433	3	23515433	3	23515433	*	Y	-1.68116	-6.42529
chr3:23515500:G:A	A	G	0.2431	0.0076	0.2015	0.2521	-0.0024	0.0111	0.8272	1.7	11.187	11	0.4277	440683	39106	401577	chr3	23515500	3	3	23515500	23515500	1	1	0.2431	214260	0.0506	3	23515500	*	rs57604595	R	3	23556991	chr3:23556991	rs57604595	a	g	0.2506	-0.0291	0.0074	9.059e-05	23556991	23515500	3	23515500	3	23515500	*	R	-0.216216	-3.93243
chr3:23515841:A:G	A	G	0.7568	0.0076	0.7479	0.7985	0.0026	0.0111	0.8155	1.7	11.188	11	0.4277	440683	39106	401577	chr3	23515841	3	3	23515841	23515841	1	1	0.2432	214348	0.0506	3	23515841	*	rs57278918	R	3	23557332	chr3:23557332	rs57278918	a	g	0.7493	0.0292	0.0074	8.567e-05	23557332	23515841	3	23515841	3	23515841	*	R	0.234234	3.94595
chr3:23516895:T:A	A	T	0.086	0.0089	0.0627	0.1073	0.0165	0.017	0.3307	43.3	19.4	11	0.05429	440683	39106	401577	chr3	23516895	3	3	23516895	23516895	1	1	0.086	75797.5	0.0446	3	23516895	*	rs71322195	W	3	23558386	chr3:23558386	rs71322195	a	t	0.0939	-0.0563	0.011	3.038e-07	23558386	23516895	3	23516895	3	23516895	*	W	0.970588	-5.11818
chr3:23517062:C:T	T	C	0.0306	0.0034	0.0249	0.0399	0.0468	0.0276	0.09007	0	6.56	11	0.8335	440683	39106	401577	chr3	23517062	3	3	23517062	23517062	1	1	0.0306	26969.8	0.015	3	23517062	*	rs17013393	Y	3	23558553	chr3:23558553	rs17013393	t	c	0.0357	0.1118	0.0175	1.617e-10	23558553	23517062	3	23517062	3	23517062	*	Y	1.69565	6.38857
chr3:23517132:C:T	T	C	0.0311	0.0036	0.0252	0.0413	0.045	0.0275	0.1018	0	6.318	11	0.8514	440683	39106	401577	chr3	23517132	3	3	23517132	23517132	1	1	0.0311	27410.5	0.0161	3	23517132	*	rs17013398	Y	3	23558623	chr3:23558623	rs17013398	t	c	0.0348	0.1134	0.0188	1.776e-09	23558623	23517132	3	23517132	3	23517132	*	Y	1.63636	6.03191
chr3:23517778:G:A	A	G	0.0307	0.0034	0.025	0.0398	0.0458	0.0276	0.0972	0	6.669	11	0.8252	440683	39106	401577	chr3	23517778	3	3	23517778	23517778	1	1	0.0307	27057.9	0.0148	3	23517778	*	rs35966355	R	3	23559269	chr3:23559269	rs35966355	a	g	0.0357	0.112	0.0175	1.5e-10	23559269	23517778	3	23517778	3	23517778	*	R	1.65942	6.4
chr3:23518374:C:A	A	C	0.031	0.0033	0.0254	0.0398	0.0494	0.0275	0.07191	0	6.526	11	0.8361	440683	39106	401577	chr3	23518374	3	3	23518374	23518374	1	1	0.031	27322.3	0.0144	3	23518374	*	rs58336807	H	3	23559865	chr3:23559865	rs58336807	a	c	0.0356	0.113	0.0175	1.029e-10	23559865	23518374	3	23518374	3	23518374	*	H	1.79636	6.45714
chr3:23518706:C:T	T	C	0.2421	0.0079	0.2088	0.2548	0.0069	0.0111	0.533	0	6.8	11	0.8151	440683	39106	401577	chr3	23518706	3	3	23518706	23518706	1	1	0.2421	213379	0.046	3	23518706	*	rs58718028	Y	3	23560197	chr3:23560197	rs58718028	t	c	0.2393	0.0327	0.0074	1.089e-05	23560197	23518706	3	23518706	3	23518706	*	Y	0.621622	4.41892
chr3:23518874:T:C	T	C	0.9695	0.0034	0.9601	0.9751	-0.047	0.0277	0.08917	0	6.56	11	0.8335	440683	39106	401577	chr3	23518874	3	3	23518874	23518874	1	1	0.0305	26881.7	0.015	3	23518874	*	rs78904134	Y	3	23560365	chr3:23560365	rs78904134	t	c	0.9643	-0.1118	0.0175	1.617e-10	23560365	23518874	3	23518874	3	23518874	*	Y	-1.69675	-6.38857
chr3:23518969:A:G	A	G	0.9694	0.0034	0.96	0.975	-0.0464	0.0276	0.09259	0	6.523	11	0.8363	440683	39106	401577	chr3	23518969	3	3	23518969	23518969	1	1	0.0306	26969.8	0.015	3	23518969	*	rs17013406	R	3	23560460	chr3:23560460	rs17013406	a	g	0.9643	-0.1118	0.0175	1.617e-10	23560460	23518969	3	23518969	3	23518969	*	R	-1.68116	-6.38857
chr3:23520087:T:A	A	T	0.0306	0.0034	0.025	0.04	0.0464	0.0276	0.09321	0	6.51	11	0.8373	440683	39106	401577	chr3	23520087	3	3	23520087	23520087	1	1	0.0306	26969.8	0.015	3	23520087	*	rs117357686	W	3	23561578	chr3:23561578	rs117357686	a	t	0.0359	0.1117	0.0174	1.304e-10	23561578	23520087	3	23520087	3	23520087	*	W	1.68116	6.41954
chr3:23520506:T:A	A	T	0.0306	0.0034	0.025	0.04	0.0458	0.0276	0.09701	0	6.533	11	0.8355	440683	39106	401577	chr3	23520506	3	3	23520506	23520506	1	1	0.0306	26969.8	0.015	3	23520506	*	rs76331915	W	3	23561997	chr3:23561997	rs76331915	a	t	0.0359	0.1117	0.0174	1.304e-10	23561997	23520506	3	23520506	3	23520506	*	W	1.65942	6.41954
chr3:23522001:G:T	T	G	0.2427	0.0074	0.202	0.252	-0.0035	0.0111	0.7544	1.2	11.138	11	0.4318	440683	39106	401577	chr3	23522001	3	3	23522001	23522001	1	1	0.2427	213908	0.05	3	23522001	*	rs73043687	K	3	23563492	chr3:23563492	rs73043687	t	g	0.2504	-0.0294	0.0074	7.658e-05	23563492	23522001	3	23522001	3	23522001	*	K	-0.315315	-3.97297
chr3:23522108:A:G	A	G	0.9694	0.0034	0.96	0.975	-0.0464	0.0276	0.09269	0	6.5	11	0.838	440683	39106	401577	chr3	23522108	3	3	23522108	23522108	1	1	0.0306	26969.8	0.015	3	23522108	*	rs17013409	R	3	23563599	chr3:23563599	rs17013409	a	g	0.9641	-0.1116	0.0174	1.354e-10	23563599	23522108	3	23522108	3	23522108	*	R	-1.68116	-6.41379
chr3:23522320:C:A	A	C	0.0855	0.0093	0.0616	0.1073	0.0162	0.0171	0.3414	41.8	18.895	11	0.063	440683	39106	401577	chr3	23522320	3	3	23522320	23522320	1	1	0.0855	75356.8	0.0457	3	23522320	*	rs13088756	M	3	23563811	chr3:23563811	rs13088756	a	c	0.0938	-0.0567	0.011	2.503e-07	23563811	23522320	3	23522320	3	23522320	*	M	0.947368	-5.15455
chr3:23522601:A:G	A	G	0.7568	0.0075	0.748	0.7979	0.0027	0.0111	0.8075	1.5	11.164	11	0.4296	440683	39106	401577	chr3	23522601	3	3	23522601	23522601	1	1	0.2432	214348	0.0499	3	23522601	*	rs17013412	R	3	23564092	chr3:23564092	rs17013412	a	g	0.7488	0.0293	0.0073	6.395e-05	23564092	23522601	3	23522601	3	23522601	*	R	0.243243	4.0137
chr3:23523120:A:C	A	C	0.9694	0.0034	0.96	0.9749	-0.0465	0.0276	0.09244	0	6.502	11	0.8378	440683	39106	401577	chr3	23523120	3	3	23523120	23523120	1	1	0.0306	26969.8	0.0149	3	23523120	*	rs1463835	M	3	23564611	chr3:23564611	rs1463835	a	c	0.9643	-0.1129	0.0175	1.069e-10	23564611	23523120	3	23523120	3	23523120	*	M	-1.68478	-6.45143
chr3:23523842:A:G	A	G	0.9226	0.0102	0.8994	0.9475	-0.0135	0.018	0.4532	45.3	20.114	11	0.04381	440683	39106	401577	chr3	23523842	3	3	23523842	23523842	1	1	0.0774	68217.7	0.0481	3	23523842	*	rs114614137	R	3	23565333	chr3:23565333	rs114614137	a	g	0.9126	0.0685	0.0127	6.412e-08	23565333	23523842	3	23523842	3	23523842	*	R	-0.75	5.3937
chr3:23524278:T:G	T	G	0.9694	0.0034	0.96	0.975	-0.0465	0.0276	0.09239	0	6.497	11	0.8382	440683	39106	401577	chr3	23524278	3	3	23524278	23524278	1	1	0.0306	26969.8	0.015	3	23524278	*	rs78373875	K	3	23565769	chr3:23565769	rs78373875	t	g	0.9642	-0.1119	0.0175	1.557e-10	23565769	23524278	3	23524278	3	23524278	*	K	-1.68478	-6.39429
chr3:23525798:T:G	T	G	0.7558	0.0077	0.747	0.7972	0.0008	0.0111	0.9427	3.5	11.393	11	0.4109	440683	39106	401577	chr3	23525798	3	3	23525798	23525798	1	1	0.2442	215230	0.0502	3	23525798	*	rs7632814	K	3	23567289	chr3:23567289	rs7632814	t	g	0.7477	0.0291	0.0073	7.174e-05	23567289	23525798	3	23525798	3	23525798	*	K	0.0720721	3.9863
chr3:23526734:T:C	T	C	0.9592	0.0062	0.9416	0.9697	0.0188	0.0245	0.4436	0	10.269	11	0.5064	440683	39106	401577	chr3	23526734	3	3	23526734	23526734	1	1	0.0408	35959.7	0.0281	3	23526734	*	rs75330799	Y	3	23568225	chr3:23568225	rs75330799	t	c	0.9555	0.0795	0.0158	4.945e-07	23568225	23526734	3	23526734	3	23526734	*	Y	0.767347	5.03165
chr3:23526897:A:C	A	C	0.9694	0.0033	0.9601	0.975	-0.047	0.0276	0.08856	0	6.524	11	0.8362	440683	39106	401577	chr3	23526897	3	3	23526897	23526897	1	1	0.0306	26969.8	0.0149	3	23526897	*	rs117858934	M	3	23568388	chr3:23568388	rs117858934	a	c	0.9643	-0.1122	0.0175	1.392e-10	23568388	23526897	3	23526897	3	23526897	*	M	-1.7029	-6.41143
chr3:23530345:C:G	C	G	0.9694	0.0034	0.96	0.975	-0.0482	0.0276	0.08114	0	6.483	11	0.8392	440683	39106	401577	chr3	23530345	3	3	23530345	23530345	1	1	0.0306	26969.8	0.015	3	23530345	*	rs4574222	B	3	23571836	chr3:23571836	rs4574222	c	g	0.9643	-0.1123	0.0175	1.34e-10	23571836	23530345	3	23530345	3	23530345	*	B	-1.74638	-6.41714
chr3:23530592:T:A	A	T	0.0306	0.0034	0.025	0.04	0.0479	0.0276	0.08294	0	6.515	11	0.8369	440683	39106	401577	chr3	23530592	3	3	23530592	23530592	1	1	0.0306	26969.8	0.015	3	23530592	*	rs77689491	W	3	23572083	chr3:23572083	rs77689491	a	t	0.0357	0.1123	0.0175	1.34e-10	23572083	23530592	3	23530592	3	23530592	*	W	1.73551	6.41714
chr3:23531158:T:C	T	C	0.9694	0.0034	0.9601	0.975	-0.0482	0.0276	0.08072	0	6.537	11	0.8353	440683	39106	401577	chr3	23531158	3	3	23531158	23531158	1	1	0.0306	26969.8	0.0149	3	23531158	*	rs17013418	Y	3	23572649	chr3:23572649	rs17013418	t	c	0.9643	-0.1123	0.0175	1.34e-10	23572649	23531158	3	23531158	3	23531158	*	Y	-1.74638	-6.41714
chr3:23531290:G:A	A	G	0.243	0.0076	0.2018	0.2519	-0.0028	0.0111	0.7982	0.5	11.056	11	0.4386	440683	39106	401577	chr3	23531290	3	3	23531290	23531290	1	1	0.243	214172	0.0501	3	23531290	*	rs2133330	R	3	23572781	chr3:23572781	rs2133330	a	g	0.2505	-0.0292	0.0074	8.567e-05	23572781	23531290	3	23531290	3	23531290	*	R	-0.252252	-3.94595
chr3:23531975:T:C	T	C	0.7566	0.0075	0.748	0.7975	0.0036	0.0111	0.7434	0	10.994	11	0.4438	440683	39106	401577	chr3	23531975	3	3	23531975	23531975	1	1	0.2434	214524	0.0495	3	23531975	*	rs4642064	Y	3	23573466	chr3:23573466	rs4642064	t	c	0.749	0.0292	0.0073	6.774e-05	23573466	23531975	3	23531975	3	23531975	*	Y	0.324324	4
chr3:23532916:T:C	T	C	0.9694	0.0034	0.96	0.975	-0.048	0.0276	0.08196	0	6.483	11	0.8392	440683	39106	401577	chr3	23532916	3	3	23532916	23532916	1	1	0.0306	26969.8	0.015	3	23532916	*	rs77866410	Y	3	23574407	chr3:23574407	rs77866410	t	c	0.9643	-0.1123	0.0175	1.34e-10	23574407	23532916	3	23532916	3	23532916	*	Y	-1.73913	-6.41714
chr3:23533815:G:A	A	G	0.0306	0.0034	0.025	0.04	0.0479	0.0276	0.0828	0	6.583	11	0.8317	440683	39106	401577	chr3	23533815	3	3	23533815	23533815	1	1	0.0306	26969.8	0.015	3	23533815	*	rs146686918	R	3	23575306	chr3:23575306	rs146686918	a	g	0.0357	0.1123	0.0175	1.34e-10	23575306	23533815	3	23533815	3	23533815	*	R	1.73551	6.41714
chr3:23534534:A:G	A	G	0.9693	0.0034	0.96	0.9749	-0.0469	0.0276	0.08911	0	6.483	11	0.8393	440683	39106	401577	chr3	23534534	3	3	23534534	23534534	1	1	0.0307	27057.9	0.0149	3	23534534	*	rs79764943	R	3	23576025	chr3:23576025	rs79764943	a	g	0.9643	-0.1123	0.0175	1.34e-10	23576025	23534534	3	23534534	3	23534534	*	R	-1.69928	-6.41714
chr3:23534610:C:T	T	C	0.0307	0.0034	0.0251	0.04	0.0474	0.0276	0.08599	0	6.455	11	0.8414	440683	39106	401577	chr3	23534610	3	3	23534610	23534610	1	1	0.0307	27057.9	0.0149	3	23534610	*	rs17013422	Y	3	23576101	chr3:23576101	rs17013422	t	c	0.0357	0.1124	0.0175	1.291e-10	23576101	23534610	3	23534610	3	23534610	*	Y	1.71739	6.42286
chr3:23535252:G:C	C	G	0.0306	0.0034	0.025	0.04	0.0483	0.0276	0.08042	0	6.437	11	0.8427	440683	39106	401577	chr3	23535252	3	3	23535252	23535252	1	1	0.0306	26969.8	0.015	3	23535252	*	rs79937641	S	3	23576743	chr3:23576743	rs79937641	c	g	0.0355	0.1132	0.0176	1.231e-10	23576743	23535252	3	23535252	3	23535252	*	S	1.75	6.43182
chr3:23535254:A:G	A	G	0.9694	0.0034	0.96	0.975	-0.0483	0.0276	0.08042	0	6.437	11	0.8427	440683	39106	401577	chr3	23535254	3	3	23535254	23535254	1	1	0.0306	26969.8	0.015	3	23535254	*	rs74431036	R	3	23576745	chr3:23576745	rs74431036	a	g	0.9645	-0.1132	0.0176	1.231e-10	23576745	23535254	3	23535254	3	23535254	*	R	-1.75	-6.43182
chr3:23536063:T:C	T	C	0.9694	0.0034	0.96	0.975	-0.0477	0.0276	0.08415	0	6.488	11	0.8389	440683	39106	401577	chr3	23536063	3	3	23536063	23536063	1	1	0.0306	26969.8	0.015	3	23536063	*	rs17013429	Y	3	23577554	chr3:23577554	rs17013429	t	c	0.9643	-0.1125	0.0175	1.243e-10	23577554	23536063	3	23536063	3	23536063	*	Y	-1.72826	-6.42857
chr3:23536262:A:T	A	T	0.9694	0.0033	0.96	0.975	-0.0479	0.0276	0.08316	0	6.489	11	0.8388	440683	39106	401577	chr3	23536262	3	3	23536262	23536262	1	1	0.0306	26969.8	0.015	3	23536262	*	rs116729088	W	3	23577753	chr3:23577753	rs116729088	a	t	0.9643	-0.1125	0.0175	1.243e-10	23577753	23536262	3	23536262	3	23536262	*	W	-1.73551	-6.42857
chr3:23536269:G:A	A	G	0.0307	0.0033	0.0251	0.04	0.0476	0.0276	0.08433	0	6.45	11	0.8417	440683	39106	401577	chr3	23536269	3	3	23536269	23536269	1	1	0.0307	27057.9	0.0149	3	23536269	*	rs75493041	R	3	23577760	chr3:23577760	rs75493041	a	g	0.0358	0.1131	0.0175	9.912e-11	23577760	23536269	3	23536269	3	23536269	*	R	1.72464	6.46286
chr3:23537103:G:A	A	G	0.0308	0.0035	0.0251	0.04	0.0475	0.0275	0.08467	0	6.524	11	0.8362	440683	39106	401577	chr3	23537103	3	3	23537103	23537103	1	1	0.0308	27146.1	0.0149	3	23537103	*	rs17013433	R	3	23578594	chr3:23578594	rs17013433	a	g	0.0358	0.1134	0.0175	8.847e-11	23578594	23537103	3	23537103	3	23537103	*	R	1.72727	6.48
chr3:23538345:G:A	A	G	0.0307	0.0034	0.025	0.04	0.0476	0.0276	0.08449	0	6.443	11	0.8423	440683	39106	401577	chr3	23538345	3	3	23538345	23538345	1	1	0.0307	27057.9	0.015	3	23538345	*	rs115437906	R	3	23579836	chr3:23579836	rs115437906	a	g	0.0357	0.1134	0.0175	8.847e-11	23579836	23538345	3	23538345	3	23538345	*	R	1.72464	6.48
chr3:23539757:G:A	A	G	0.0853	0.0094	0.0611	0.1074	0.0153	0.0171	0.3699	41.1	18.675	11	0.06718	440683	39106	401577	chr3	23539757	3	3	23539757	23539757	1	1	0.0853	75180.5	0.0463	3	23539757	*	rs13090125	R	3	23581248	chr3:23581248	rs13090125	a	g	0.0938	-0.0568	0.011	2.384e-07	23581248	23539757	3	23539757	3	23539757	*	R	0.894737	-5.16364
chr3:23541339:A:G	A	G	0.9694	0.0033	0.96	0.975	-0.0473	0.0276	0.08664	0	6.385	11	0.8465	440683	39106	401577	chr3	23541339	3	3	23541339	23541339	1	1	0.0306	26969.8	0.015	3	23541339	*	rs78979035	R	3	23582830	chr3:23582830	rs78979035	a	g	0.9643	-0.1127	0.0175	1.153e-10	23582830	23541339	3	23541339	3	23541339	*	R	-1.71377	-6.44
chr3:23543146:G:A	A	G	0.0306	0.0033	0.025	0.0399	0.0483	0.0276	0.08018	0	6.443	11	0.8423	440683	39106	401577	chr3	23543146	3	3	23543146	23543146	1	1	0.0306	26969.8	0.0149	3	23543146	*	rs80195623	R	3	23584637	chr3:23584637	rs80195623	a	g	0.0357	0.1131	0.0175	9.912e-11	23584637	23543146	3	23543146	3	23543146	*	R	1.75	6.46286
chr3:23543624:G:T	T	G	0.0841	0.01	0.0581	0.1074	0.0137	0.0173	0.4276	39.6	18.204	11	0.07696	440683	39106	401577	chr3	23543624	3	3	23543624	23543624	1	1	0.0841	74122.9	0.0493	3	23543624	*	rs13071171	K	3	23585115	chr3:23585115	rs13071171	t	g	0.0934	-0.0586	0.0111	1.292e-07	23585115	23543624	3	23543624	3	23543624	*	K	0.791908	-5.27928
chr3:23543855:T:A	A	T	0.0306	0.0033	0.025	0.0399	0.0484	0.0276	0.08007	0	6.42	11	0.844	440683	39106	401577	chr3	23543855	3	3	23543855	23543855	1	1	0.0306	26969.8	0.0149	3	23543855	*	rs117442319	W	3	23585346	chr3:23585346	rs117442319	a	t	0.0357	0.113	0.0175	1.029e-10	23585346	23543855	3	23543855	3	23543855	*	W	1.75362	6.45714
chr3:23545277:C:T	T	C	0.0859	0.0093	0.0608	0.1083	0.0152	0.017	0.3715	43	19.295	11	0.056	440683	39106	401577	chr3	23545277	3	3	23545277	23545277	1	1	0.0859	75709.3	0.0475	3	23545277	*	rs146377073	Y	3	23586768	chr3:23586768	rs146377073	t	c	0.0941	-0.0577	0.0111	2.004e-07	23586768	23545277	3	23545277	3	23545277	*	Y	0.894118	-5.1982
chr3:23546626:A:T	A	T	0.9694	0.0034	0.96	0.975	-0.0482	0.0276	0.08128	0	6.368	11	0.8477	440683	39106	401577	chr3	23546626	3	3	23546626	23546626	1	1	0.0306	26969.8	0.015	3	23546626	*	rs144295632	W	3	23588117	chr3:23588117	rs144295632	a	t	0.9643	-0.1131	0.0175	9.912e-11	23588117	23546626	3	23546626	3	23546626	*	W	-1.74638	-6.46286
chr3:23547981:G:A	A	G	0.0306	0.0034	0.025	0.04	0.0484	0.0276	0.07994	0	6.372	11	0.8474	440683	39106	401577	chr3	23547981	3	3	23547981	23547981	1	1	0.0306	26969.8	0.015	3	23547981	*	rs117734909	R	3	23589472	chr3:23589472	rs117734909	a	g	0.0357	0.1133	0.0175	9.189e-11	23589472	23547981	3	23547981	3	23547981	*	R	1.75362	6.47429
chr3:23548185:G:C	C	G	0.0313	0.0033	0.0254	0.04	0.045	0.0274	0.1003	0	6.896	11	0.8075	440683	39106	401577	chr3	23548185	3	3	23548185	23548185	1	1	0.0313	27586.8	0.0146	3	23548185	*	rs35982877	S	3	23589676	chr3:23589676	rs35982877	c	g	0.0358	0.1106	0.0175	2.527e-10	23589676	23548185	3	23548185	3	23548185	*	S	1.64234	6.32
chr3:23548860:A:G	A	G	0.9694	0.0034	0.96	0.975	-0.0482	0.0276	0.08135	0	6.379	11	0.8469	440683	39106	401577	chr3	23548860	3	3	23548860	23548860	1	1	0.0306	26969.8	0.015	3	23548860	*	rs78111879	R	3	23590351	chr3:23590351	rs78111879	a	g	0.9643	-0.1133	0.0175	9.189e-11	23590351	23548860	3	23548860	3	23548860	*	R	-1.74638	-6.47429
chr3:23557154:C:T	T	C	0.0307	0.0034	0.025	0.04	0.0492	0.0276	0.07489	0	6.314	11	0.8516	440683	39106	401577	chr3	23557154	3	3	23557154	23557154	1	1	0.0307	27057.9	0.015	3	23557154	*	rs79262102	Y	3	23598645	chr3:23598645	rs79262102	t	c	0.0357	0.1136	0.0175	8.2e-11	23598645	23557154	3	23557154	3	23557154	*	Y	1.78261	6.49143
chr3:23558520:A:G	A	G	0.9147	0.0097	0.8918	0.9408	-0.0171	0.0171	0.3166	40.7	18.554	11	0.06959	440683	39106	401577	chr3	23558520	3	3	23558520	23558520	1	1	0.0853	75180.5	0.049	3	23558520	*	rs13082311	R	3	23600011	chr3:23600011	rs13082311	a	g	0.906	0.0573	0.011	1.868e-07	23600011	23558520	3	23558520	3	23558520	*	R	-1	5.20909
chr3:23563626:A:G	A	G	0.9149	0.0098	0.8919	0.941	-0.016	0.0171	0.3495	41.1	18.684	11	0.06701	440683	39106	401577	chr3	23563626	3	3	23563626	23563626	1	1	0.0851	75004.2	0.0491	3	23563626	*	rs13084870	R	3	23605117	chr3:23605117	rs13084870	a	g	0.9059	0.0569	0.011	2.271e-07	23605117	23563626	3	23563626	3	23563626	*	R	-0.935673	5.17273
chr3:23563772:A:G	A	G	0.9149	0.0098	0.8918	0.941	-0.0161	0.0171	0.3466	40.9	18.609	11	0.06847	440683	39106	401577	chr3	23563772	3	3	23563772	23563772	1	1	0.0851	75004.2	0.0492	3	23563772	*	rs13085173	R	3	23605263	chr3:23605263	rs13085173	a	g	0.9059	0.0572	0.011	1.961e-07	23605263	23563772	3	23563772	3	23563772	*	R	-0.94152	5.2
chr3:23564700:G:C	C	G	0.086	0.0092	0.0611	0.1083	0.0164	0.017	0.3356	42.6	19.179	11	0.05795	440683	39106	401577	chr3	23564700	3	3	23564700	23564700	1	1	0.086	75797.5	0.0472	3	23564700	*	rs13091625	B	3	23606191	chr3:23606191	rs13091625	c	g	0.0943	-0.0573	0.011	1.868e-07	23606191	23564700	3	23564700	3	23564700	*	B	0.964706	-5.20909
chr3:23565672:G:C	C	G	0.0307	0.0033	0.0249	0.04	0.0467	0.0277	0.09173	0	6.284	11	0.8538	440683	39106	401577	chr3	23565672	3	3	23565672	23565672	1	1	0.0307	27057.9	0.0151	3	23565672	*	rs79562849	B	3	23607163	chr3:23607163	rs79562849	c	g	0.0357	0.1141	0.0175	6.778e-11	23607163	23565672	3	23565672	3	23565672	*	B	1.68592	6.52
chr3:23568250:C:G	C	G	0.9141	0.0092	0.8918	0.9395	-0.0159	0.017	0.3503	42.8	19.235	11	0.057	440683	39106	401577	chr3	23568250	3	3	23568250	23568250	1	1	0.0859	75709.3	0.0477	3	23568250	*	rs36021750	S	3	23609741	chr3:23609741	rs36021750	c	g	0.9058	0.057	0.011	2.163e-07	23609741	23568250	3	23568250	3	23568250	*	S	-0.935294	5.18182
chr3:23568518:A:G	A	G	0.9694	0.0033	0.96	0.9751	-0.0487	0.0277	0.07855	0	6.343	11	0.8495	440683	39106	401577	chr3	23568518	3	3	23568518	23568518	1	1	0.0306	26969.8	0.0151	3	23568518	*	rs115359127	R	3	23610009	chr3:23610009	rs115359127	a	g	0.9643	-0.1144	0.0175	6.044e-11	23610009	23568518	3	23568518	3	23568518	*	R	-1.75812	-6.53714
chr3:23572175:G:A	A	G	0.0306	0.0033	0.0249	0.04	0.0485	0.0277	0.07951	0	6.308	11	0.852	440683	39106	401577	chr3	23572175	3	3	23572175	23572175	1	1	0.0306	26969.8	0.0151	3	23572175	*	rs79895790	R	3	23613666	chr3:23613666	rs79895790	a	g	0.0357	0.1155	0.0175	3.96e-11	23613666	23572175	3	23572175	3	23572175	*	R	1.7509	6.6
chr3:23572899:C:A	A	C	0.0852	0.0097	0.0588	0.1082	0.0165	0.0171	0.3364	43.2	19.358	11	0.05496	440683	39106	401577	chr3	23572899	3	3	23572899	23572899	1	1	0.0852	75092.4	0.0494	3	23572899	*	rs71322200	M	3	23614390	chr3:23614390	rs71322200	a	c	0.094	-0.0573	0.011	1.868e-07	23614390	23572899	3	23572899	3	23572899	*	M	0.964912	-5.20909
chr3:23577141:G:A	A	G	0.0859	0.0093	0.0604	0.1082	0.0166	0.0171	0.3322	43.9	19.622	11	0.05081	440683	39106	401577	chr3	23577141	3	3	23577141	23577141	1	1	0.0859	75709.3	0.0478	3	23577141	*	rs77659073	R	3	23618632	chr3:23618632	rs77659073	a	g	0.0942	-0.0571	0.011	2.06e-07	23618632	23577141	3	23577141	3	23577141	*	R	0.97076	-5.19091
chr3:23577444:C:T	T	C	0.0305	0.0033	0.0247	0.04	0.0479	0.0278	0.08474	0	6.67	11	0.8251	440683	39106	401577	chr3	23577444	3	3	23577444	23577444	1	1	0.0305	26881.7	0.0153	3	23577444	*	rs74486672	Y	3	23618935	chr3:23618935	rs74486672	t	c	0.0357	0.1156	0.0175	3.81e-11	23618935	23577444	3	23577444	3	23577444	*	Y	1.72302	6.60571
chr3:23579242:A:G	A	G	0.9688	0.0032	0.96	0.9743	-0.0451	0.0275	0.1016	0	7.408	11	0.7652	440683	39106	401577	chr3	23579242	3	3	23579242	23579242	1	1	0.0312	27498.6	0.0143	3	23579242	*	rs112130825	R	3	23620733	chr3:23620733	rs112130825	a	g	0.9642	-0.1122	0.0175	1.392e-10	23620733	23579242	3	23579242	3	23579242	*	R	-1.64	-6.41143
chr3:23582278:C:T	T	C	0.085	0.0097	0.0585	0.1081	0.0164	0.0172	0.3395	42.5	19.145	11	0.05853	440683	39106	401577	chr3	23582278	3	3	23582278	23582278	1	1	0.085	74916.1	0.0496	3	23582278	*	rs71322201	Y	3	23623769	chr3:23623769	rs71322201	t	c	0.0939	-0.0576	0.011	1.612e-07	23623769	23582278	3	23582278	3	23582278	*	Y	0.953488	-5.23636
chr3:23582361:G:A	A	G	0.0851	0.0097	0.0585	0.1081	0.0165	0.0172	0.3362	42.6	19.154	11	0.05839	440683	39106	401577	chr3	23582361	3	3	23582361	23582361	1	1	0.0851	75004.2	0.0496	3	23582361	*	rs71322202	R	3	23623852	chr3:23623852	rs71322202	a	g	0.0939	-0.0574	0.011	1.778e-07	23623852	23582361	3	23582361	3	23582361	*	R	0.959302	-5.21818
chr3:23584527:C:T	T	C	0.0849	0.0098	0.0583	0.108	0.0159	0.0172	0.3563	42.9	19.252	11	0.05673	440683	39106	401577	chr3	23584527	3	3	23584527	23584527	1	1	0.0849	74828	0.0497	3	23584527	*	rs34882744	Y	3	23626018	chr3:23626018	rs34882744	t	c	0.0938	-0.0574	0.011	1.778e-07	23626018	23584527	3	23584527	3	23584527	*	Y	0.924419	-5.21818
chr3:23585685:G:C	C	G	0.0304	0.0033	0.0249	0.0399	0.0472	0.0279	0.0898	0	6.764	11	0.8178	440683	39106	401577	chr3	23585685	3	3	23585685	23585685	1	1	0.0304	26793.5	0.015	3	23585685	*	rs117455478	N	3	23627176	chr3:23627176	rs117455478	c	g	0.0357	0.116	0.0176	4.262e-11	23627176	23585685	3	23585685	3	23585685	*	N	1.69176	6.59091
chr3:23590683:C:G	C	G	0.9695	0.0033	0.9601	0.9751	-0.0491	0.0278	0.07785	0	6.597	11	0.8307	440683	39106	401577	chr3	23590683	3	3	23590683	23590683	1	1	0.0305	26881.7	0.015	3	23590683	*	rs76435632	S	3	23632174	chr3:23632174	rs76435632	c	g	0.9643	-0.1154	0.0176	5.361e-11	23632174	23590683	3	23590683	3	23590683	*	S	-1.76619	-6.55682
chr3:23593262:T:C	T	C	0.9451	0.0062	0.9261	0.9571	0.0046	0.0216	0.8308	14.2	12.815	11	0.3056	440683	39106	401577	chr3	23593262	3	3	23593262	23593262	1	1	0.0549	48387	0.031	3	23593262	*	rs79721327	Y	3	23634753	chr3:23634753	rs79721327	t	c	0.9414	0.0626	0.014	8.126e-06	23634753	23593262	3	23593262	3	23593262	*	Y	0.212963	4.47143
chr3:23594132:A:G	A	G	0.9696	0.0033	0.9601	0.9753	-0.0489	0.0278	0.0788	0	6.522	11	0.8364	440683	39106	401577	chr3	23594132	3	3	23594132	23594132	1	1	0.0304	26793.5	0.0152	3	23594132	*	rs118109589	R	3	23635623	chr3:23635623	rs118109589	a	g	0.9643	-0.1162	0.0176	3.948e-11	23635623	23594132	3	23594132	3	23594132	*	R	-1.75899	-6.60227
chr3:23596492:C:T	T	C	0.0304	0.0033	0.0247	0.04	0.0512	0.0279	0.06662	0	6.273	11	0.8546	440683	39106	401577	chr3	23596492	3	3	23596492	23596492	1	1	0.0304	26793.5	0.0153	3	23596492	*	rs74403639	Y	3	23637983	chr3:23637983	rs74403639	t	c	0.036	0.1159	0.0176	4.429e-11	23637983	23596492	3	23596492	3	23596492	*	Y	1.83513	6.58523
chr3:23598253:T:C	T	C	0.9092	0.0082	0.8886	0.9316	-0.0092	0.0169	0.5868	47.4	20.904	11	0.03438	440683	39106	401577	chr3	23598253	3	3	23598253	23598253	1	1	0.0908	80028	0.043	3	23598253	*	rs71324103	Y	3	23639744	chr3:23639744	rs71324103	t	c	0.9018	0.054	0.0108	5.521e-07	23639744	23598253	3	23598253	3	23598253	*	Y	-0.544379	5
chr3:23598263:A:G	A	G	0.6711	0.0098	0.6546	0.734	-0.0081	0.0104	0.4365	0	7.404	11	0.7655	440683	39106	401577	chr3	23598263	3	3	23598263	23598263	1	1	0.3289	289881	0.0794	3	23598263	*	rs4858079	R	3	23639754	chr3:23639754	rs4858079	a	g	0.6663	-0.0259	0.0069	0.0001783	23639754	23598263	3	23598263	3	23598263	*	R	-0.778846	-3.75362
chr3:23600469:A:C	A	C	0.9148	0.0101	0.8915	0.9428	-0.0125	0.0174	0.4728	42.9	19.256	11	0.05664	440683	39106	401577	chr3	23600469	3	3	23600469	23600469	1	1	0.0852	75092.4	0.0513	3	23600469	*	rs34970845	M	3	23641960	chr3:23641960	rs34970845	a	c	0.9052	0.058	0.011	1.322e-07	23641960	23600469	3	23600469	3	23600469	*	M	-0.718391	5.27273
chr3:23600761:T:C	T	C	0.9704	0.0037	0.9595	0.975	-0.0586	0.0287	0.04155	0	7.541	11	0.7538	440683	39106	401577	chr3	23600761	3	3	23600761	23600761	1	1	0.0296	26088.4	0.0155	3	23600761	*	rs78217446	Y	3	23642252	chr3:23642252	rs78217446	t	c	0.9649	-0.11	0.0181	1.257e-09	23642252	23600761	3	23600761	3	23600761	*	Y	-2.04181	-6.07735
chr3:23601729:A:G	A	G	0.6296	0.0123	0.5997	0.6959	0.0027	0.01	0.7883	0	7.256	11	0.778	440683	39106	401577	chr3	23601729	3	3	23601729	23601729	1	1	0.3704	326458	0.0962	3	23601729	*	rs6550769	R	3	23643220	chr3:23643220	rs6550769	a	g	0.6253	0.0324	0.0069	2.751e-06	23643220	23601729	3	23601729	3	23601729	*	R	0.27	4.69565
chr3:23602693:G:A	A	G	0.0301	0.0042	0.0251	0.0429	0.0581	0.0286	0.04239	0	7.602	11	0.7484	440683	39106	401577	chr3	23602693	3	3	23602693	23602693	1	1	0.0301	26529.1	0.0178	3	23602693	*	rs74873593	R	3	23644184	chr3:23644184	rs74873593	a	g	0.0355	0.1095	0.018	1.199e-09	23644184	23602693	3	23602693	3	23602693	*	R	2.03147	6.08333
chr3:23602963:A:C	A	C	0.9144	0.01	0.8911	0.9417	-0.0141	0.0173	0.4174	43.3	19.403	11	0.05423	440683	39106	401577	chr3	23602963	3	3	23602963	23602963	1	1	0.0856	75444.9	0.0506	3	23602963	*	rs80039320	V	3	23644454	chr3:23644454	rs80039320	a	c	0.9051	0.0595	0.0112	1.09e-07	23644454	23602963	3	23602963	3	23602963	*	V	-0.815029	5.3125
chr3:23602973:G:T	T	G	0.3641	0.0126	0.2993	0.3953	-0.001	0.0101	0.9207	0	7.229	11	0.7803	440683	39106	401577	chr3	23602973	3	3	23602973	23602973	1	1	0.3641	320905	0.096	3	23602973	*	rs6769461	K	3	23644464	chr3:23644464	rs6769461	t	g	0.3674	-0.0328	0.0067	9.839e-07	23644464	23602973	3	23602973	3	23602973	*	K	-0.0990099	-4.89552
chr3:23604141:C:G	C	G	0.9149	0.0099	0.8925	0.9428	-0.0127	0.0174	0.4663	42.2	19.032	11	0.06052	440683	39106	401577	chr3	23604141	3	3	23604141	23604141	1	1	0.0851	75004.2	0.0503	3	23604141	*	rs71324104	S	3	23645632	chr3:23645632	rs71324104	c	g	0.905	0.0575	0.0111	2.208e-07	23645632	23604141	3	23604141	3	23604141	*	S	-0.729885	5.18018
chr3:23604550:C:G	C	G	0.6351	0.0118	0.6078	0.7004	0.002	0.01	0.8458	0	7.433	11	0.763	440683	39106	401577	chr3	23604550	3	3	23604550	23604550	1	1	0.3649	321610	0.0926	3	23604550	*	rs9310719	S	3	23646041	chr3:23646041	rs9310719	c	g	0.6324	0.0324	0.0067	1.331e-06	23646041	23604550	3	23604550	3	23604550	*	S	0.2	4.83582
chr3:23614962:C:T	T	C	0.0797	0.0044	0.065	0.093	-0.0216	0.0186	0.2447	2	11.222	11	0.4248	440683	39106	401577	chr3	23614962	3	3	23614962	23614962	1	1	0.0797	70244.9	0.028	3	23614962	*	rs113218724	Y	3	23656453	chr3:23656453	rs113218724	t	c	0.0826	-0.0432	0.0123	0.0004211	23656453	23614962	3	23614962	3	23614962	*	Y	-1.16129	-3.5122
chr3:23615397:C:T	T	C	0.5391	0.0146	0.4486	0.5714	0.0111	0.0102	0.2782	0	6.481	11	0.8394	440683	39106	401577	chr3	23615397	3	3	23615397	23615397	1	1	0.4609	406222	0.1228	3	23615397	*	rs59399714	Y	3	23656888	chr3:23656888	rs59399714	t	c	0.5466	-0.0248	0.0066	0.0001701	23656888	23615397	3	23615397	3	23615397	*	Y	1.08824	-3.75758
chr3:23832435:G:A	A	G	0.4579	0.0135	0.4268	0.4778	-0.0015	0.0097	0.8747	0	10.2	11	0.5125	440683	39106	401577	chr3	23832435	3	3	23832435	23832435	1	1	0.4579	403577	0.051	3	23832435	*	rs1967375	R	3	23873926	chr3:23873926	rs1967375	a	g	0.4648	0.0223	0.0064	0.0004802	23873926	23832435	3	23832435	3	23832435	*	R	-0.154639	3.48438
chr3:23835248:T:G	T	G	0.53	0.014	0.5111	0.5603	0.0048	0.0097	0.6168	0	8.151	11	0.6998	440683	39106	401577	chr3	23835248	3	3	23835248	23835248	1	1	0.47	414242	0.0492	3	23835248	*	rs13066667	K	3	23876739	chr3:23876739	rs13066667	t	g	0.5224	-0.0224	0.0064	0.0004528	23876739	23835248	3	23835248	3	23835248	*	K	0.494845	-3.5
chr3:24720098:T:C	T	C	0.8747	0.0125	0.8491	0.8961	0.0124	0.0147	0.3985	0	6.515	11	0.8369	440683	39106	401577	chr3	24720098	3	3	24720098	24720098	1	1	0.1253	110435	0.047	3	24720098	*	rs9790202	Y	3	24761589	chr3:24761589	rs9790202	t	c	0.8818	-0.0349	0.0099	0.0004503	24761589	24720098	3	24720098	3	24720098	*	Y	0.843537	-3.52525
chr3:24720760:A:G	A	G	0.8739	0.0123	0.8463	0.8948	0.0128	0.0146	0.3803	0	6.92	11	0.8055	440683	39106	401577	chr3	24720760	3	3	24720760	24720760	1	1	0.1261	111140	0.0485	3	24720760	*	rs62231477	R	3	24762251	chr3:24762251	rs62231477	a	g	0.8815	-0.0366	0.0101	0.0002713	24762251	24720760	3	24720760	3	24720760	*	R	0.876712	-3.62376
chr3:24726995:T:C	T	C	0.2429	0.0188	0.1974	0.3311	-0.0035	0.0112	0.7527	0	7.268	11	0.777	440683	39106	401577	chr3	24726995	3	3	24726995	24726995	1	1	0.2429	214084	0.1337	3	24726995	*	rs4858646	H	3	24768486	chr3:24768486	rs4858646	t	c	0.2299	0.0267	0.0075	0.0003974	24768486	24726995	3	24726995	3	24726995	*	H	-0.3125	3.56
chr3:24738504:T:C	T	C	0.7558	0.0166	0.7212	0.7834	0.0092	0.0111	0.4088	46.9	20.709	11	0.03651	440683	39106	401577	chr3	24738504	3	3	24738504	24738504	1	1	0.2442	215230	0.0622	3	24738504	*	rs35206097	Y	3	24779995	chr3:24779995	rs35206097	t	c	0.7663	-0.0308	0.0075	4.395e-05	24779995	24738504	3	24738504	3	24738504	*	Y	0.828829	-4.10667
chr3:24738775:A:G	A	G	0.8408	0.0167	0.8011	0.8631	0.0141	0.0131	0.2789	0	10.706	11	0.4682	440683	39106	401577	chr3	24738775	3	3	24738775	24738775	1	1	0.1592	140313	0.062	3	24738775	*	rs4075988	R	3	24780266	chr3:24780266	rs4075988	a	g	0.8479	-0.0313	0.0089	0.0004365	24780266	24738775	3	24738775	3	24738775	*	R	1.07634	-3.51685
chr3:24747908:G:A	A	G	0.2562	0.0051	0.2439	0.2834	-0.0135	0.0109	0.214	36.6	17.362	11	0.09761	440683	39106	401577	chr3	24747908	3	3	24747908	24747908	1	1	0.2562	225806	0.0395	3	24747908	*	rs9857717	R	3	24789399	chr3:24789399	rs9857717	a	g	0.2519	0.0259	0.0073	0.0004096	24789399	24747908	3	24747908	3	24747908	*	R	-1.23853	3.54795
chr3:24750408:C:T	T	C	0.2583	0.0049	0.2497	0.2855	-0.0127	0.0108	0.2425	35.8	17.129	11	0.1041	440683	39106	401577	chr3	24750408	3	3	24750408	24750408	1	1	0.2583	227657	0.0358	3	24750408	*	rs28548873	Y	3	24791899	chr3:24791899	rs28548873	t	c	0.254	0.0258	0.0073	0.0004313	24791899	24750408	3	24750408	3	24750408	*	Y	-1.17593	3.53425
chr3:24750497:T:C	T	C	0.7411	0.0048	0.7148	0.7502	0.0123	0.0108	0.2564	36.2	17.243	11	0.1009	440683	39106	401577	chr3	24750497	3	3	24750497	24750497	1	1	0.2589	228186	0.0354	3	24750497	*	rs9860870	Y	3	24791988	chr3:24791988	rs9860870	t	c	0.7458	-0.0256	0.0073	0.0004778	24791988	24750497	3	24750497	3	24750497	*	Y	1.13889	-3.50685
chr3:29959314:G:C	C	G	0.237	0.0106	0.1886	0.2535	-0.0008	0.0113	0.9433	0	10.515	11	0.4847	440683	39106	401577	chr3	29959314	3	3	29959314	29959314	1	1	0.237	208884	0.0649	3	29959314	*	rs1449293	S	3	30000805	chr3:30000805	rs1449293	c	g	0.2274	0.0297	0.0076	0.000102	30000805	29959314	3	29959314	3	29959314	*	S	-0.0707965	3.90789
chr3:29960878:G:A	A	G	0.2284	0.0108	0.1821	0.2447	0.0008	0.0114	0.9444	0	10.382	11	0.4964	440683	39106	401577	chr3	29960878	3	3	29960878	29960878	1	1	0.2284	201304	0.0626	3	29960878	*	rs35369349	R	3	30002369	chr3:30002369	rs35369349	a	g	0.2192	0.0274	0.0077	0.0004056	30002369	29960878	3	29960878	3	29960878	*	R	0.0701754	3.55844
chr3:29961812:A:G	A	G	0.7685	0.0112	0.7519	0.8165	-0.0027	0.0114	0.812	0	10.385	11	0.4961	440683	39106	401577	chr3	29961812	3	3	29961812	29961812	1	1	0.2315	204036	0.0646	3	29961812	*	rs13069090	R	3	30003303	chr3:30003303	rs13069090	a	g	0.7778	-0.0284	0.0077	0.0002469	30003303	29961812	3	29961812	3	29961812	*	R	-0.236842	-3.68831
chr3:29962692:T:G	T	G	0.7609	0.0112	0.743	0.8114	-0.0016	0.0112	0.8853	0	10.387	11	0.496	440683	39106	401577	chr3	29962692	3	3	29962692	29962692	1	1	0.2391	210735	0.0684	3	29962692	*	rs7612379	K	3	30004183	chr3:30004183	rs7612379	t	g	0.7701	-0.0306	0.0076	6.241e-05	30004183	29962692	3	29962692	3	29962692	*	K	-0.142857	-4.02632
chr3:29965173:A:G	A	G	0.7824	0.0114	0.7612	0.8278	-0.0088	0.0115	0.4479	0	8.45	11	0.6725	440683	39106	401577	chr3	29965173	3	3	29965173	29965173	1	1	0.2176	191785	0.0666	3	29965173	*	rs13325725	R	3	30006664	chr3:30006664	rs13325725	a	g	0.7913	-0.0274	0.0079	0.0004844	30006664	29965173	3	29965173	3	29965173	*	R	-0.765217	-3.46835
chr3:29965736:A:G	A	G	0.763	0.0109	0.7469	0.8144	0.0011	0.0112	0.9247	0	10.045	11	0.5263	440683	39106	401577	chr3	29965736	3	3	29965736	29965736	1	1	0.237	208884	0.0675	3	29965736	*	rs1816995	R	3	30007227	chr3:30007227	rs1816995	a	g	0.7721	-0.0309	0.0076	5.282e-05	30007227	29965736	3	29965736	3	29965736	*	R	0.0982143	-4.06579
chr3:29967822:A:G	A	G	0.7629	0.0109	0.7467	0.8143	0.0008	0.0112	0.9453	0	10.027	11	0.528	440683	39106	401577	chr3	29967822	3	3	29967822	29967822	1	1	0.2371	208972	0.0676	3	29967822	*	rs7638348	R	3	30009313	chr3:30009313	rs7638348	a	g	0.772	-0.0307	0.0076	5.904e-05	30009313	29967822	3	29967822	3	29967822	*	R	0.0714286	-4.03947
chr3:29970977:G:A	A	G	0.0423	0.0028	0.0368	0.0471	-0.0001	0.0245	0.9966	34.9	16.886	11	0.1113	440683	39106	401577	chr3	29970977	3	3	29970977	29970977	1	1	0.0423	37281.8	0.0103	3	29970977	*	rs79481742	D	3	30012468	chr3:30012468	rs79481742	a	g	0.0443	-0.0588	0.0166	0.0004124	30012468	29970977	3	29970977	3	29970977	*	D	-0.00408163	-3.54217
chr3:29986174:C:T	T	C	0.2271	0.0089	0.1812	0.2363	-0.003	0.0114	0.7935	0	10.72	11	0.467	440683	39106	401577	chr3	29986174	3	3	29986174	29986174	1	1	0.2271	200158	0.0551	3	29986174	*	rs6795528	Y	3	30027665	chr3:30027665	rs6795528	t	c	0.2223	0.0268	0.0076	0.0004543	30027665	29986174	3	29986174	3	29986174	*	Y	-0.263158	3.52632
chr3:29987536:T:C	T	C	0.7635	0.0096	0.7516	0.8139	0.001	0.0112	0.9309	7	11.824	11	0.377	440683	39106	401577	chr3	29987536	3	3	29987536	29987536	1	1	0.2365	208443	0.0623	3	29987536	*	rs6549962	Y	3	30029027	chr3:30029027	rs6549962	t	c	0.7692	-0.0292	0.0075	0.0001073	30029027	29987536	3	29987536	3	29987536	*	Y	0.0892857	-3.89333
chr3:29988233:C:T	T	C	0.2272	0.0098	0.1776	0.2382	0.002	0.0114	0.8597	2.5	11.284	11	0.4198	440683	39106	401577	chr3	29988233	3	3	29988233	29988233	1	1	0.2272	200246	0.0606	3	29988233	*	rs1868491	Y	3	30029724	chr3:30029724	rs1868491	t	c	0.2217	0.0293	0.0076	0.0001264	30029724	29988233	3	29988233	3	29988233	*	Y	0.175439	3.85526
chr3:29988685:T:G	T	G	0.781	0.0092	0.7691	0.8245	-0.0012	0.0115	0.917	0	9.92	11	0.5376	440683	39106	401577	chr3	29988685	3	3	29988685	29988685	1	1	0.219	193019	0.0554	3	29988685	*	rs1868492	K	3	30030176	chr3:30030176	rs1868492	t	g	0.7866	-0.0287	0.0077	0.0002121	30030176	29988685	3	29988685	3	29988685	*	K	-0.104348	-3.72727
chr3:29990272:T:A	A	T	0.2229	0.0095	0.1758	0.2355	0.001	0.0114	0.9338	0	8.908	11	0.6303	440683	39106	401577	chr3	29990272	3	3	29990272	29990272	1	1	0.2229	196456	0.0597	3	29990272	*	rs7647627	W	3	30031763	chr3:30031763	rs7647627	a	t	0.2181	0.0314	0.008	7.946e-05	30031763	29990272	3	29990272	3	29990272	*	W	0.0877193	3.925
chr3:29990864:A:G	A	G	0.767	0.0101	0.7541	0.8188	-0.0011	0.0112	0.9202	0	10.237	11	0.5092	440683	39106	401577	chr3	29990864	3	3	29990864	29990864	1	1	0.233	205358	0.0647	3	29990864	*	rs3773124	R	3	30032355	chr3:30032355	rs3773124	a	g	0.7739	-0.0294	0.0076	0.0001198	30032355	29990864	3	29990864	3	29990864	*	R	-0.0982143	-3.86842
chr3:29990979:T:C	T	C	0.7698	0.0096	0.7584	0.8195	-0.0003	0.0113	0.9805	0	10.705	11	0.4683	440683	39106	401577	chr3	29990979	3	3	29990979	29990979	1	1	0.2302	202890	0.0611	3	29990979	*	rs3773125	Y	3	30032470	chr3:30032470	rs3773125	t	c	0.7749	-0.03	0.0076	8.672e-05	30032470	29990979	3	29990979	3	29990979	*	Y	-0.0265487	-3.94737
chr3:29993927:A:G	A	G	0.793	0.0135	0.7712	0.8444	0.0006	0.0118	0.9572	0	10.486	11	0.4873	440683	39106	401577	chr3	29993927	3	3	29993927	29993927	1	1	0.207	182443	0.0732	3	29993927	*	rs2371910	R	3	30035418	chr3:30035418	rs2371910	a	g	0.8023	-0.0283	0.008	0.0003759	30035418	29993927	3	29993927	3	29993927	*	R	0.0508475	-3.5375
chr3:30005149:T:A	A	T	0.2106	0.0114	0.1663	0.2311	0.0061	0.0117	0.6024	0	7.004	11	0.7987	440683	39106	401577	chr3	30005149	3	3	30005149	30005149	1	1	0.2106	185616	0.0648	3	30005149	*	rs6549966	W	3	30046640	chr3:30046640	rs6549966	a	t	0.203	0.0277	0.008	0.0004995	30046640	30005149	3	30005149	3	30005149	*	W	0.521368	3.4625
chr3:30005683:A:T	A	T	0.7657	0.0108	0.7505	0.8166	0.0004	0.0113	0.9731	0	9.078	11	0.6147	440683	39106	401577	chr3	30005683	3	3	30005683	30005683	1	1	0.2343	206504	0.0661	3	30005683	*	rs1857884	W	3	30047174	chr3:30047174	rs1857884	a	t	0.7745	-0.0307	0.0076	5.904e-05	30047174	30005683	3	30005683	3	30005683	*	W	0.0353982	-4.03947
chr3:30017621:G:A	A	G	0.2174	0.0101	0.1729	0.2306	0.0009	0.0116	0.9385	0	8.957	11	0.6259	440683	39106	401577	chr3	30017621	3	3	30017621	30017621	1	1	0.2174	191609	0.0577	3	30017621	*	rs6549969	R	3	30059112	chr3:30059112	rs6549969	a	g	0.2112	0.031	0.0077	6.306e-05	30059112	30017621	3	30017621	3	30017621	*	R	0.0775862	4.02597
chr3:30037147:A:T	A	T	0.7801	0.0088	0.7712	0.8262	0	0.0115	0.9978	0	8.285	11	0.6876	440683	39106	401577	chr3	30037147	3	3	30037147	30037147	1	1	0.2199	193812	0.055	3	30037147	*	rs11711330	W	3	30078638	chr3:30078638	rs11711330	a	t	0.7837	-0.0313	0.0077	5.35e-05	30078638	30037147	3	30037147	3	30037147	*	W	0	-4.06494
chr3:30037732:T:G	T	G	0.7755	0.0097	0.7667	0.8217	-0.0013	0.0115	0.9118	0	7.515	11	0.756	440683	39106	401577	chr3	30037732	3	3	30037732	30037732	1	1	0.2245	197867	0.055	3	30037732	*	rs2888214	K	3	30079223	chr3:30079223	rs2888214	t	g	0.7797	-0.0304	0.0076	6.969e-05	30079223	30037732	3	30037732	3	30037732	*	K	-0.113043	-4
chr3:30037853:T:G	T	G	0.7799	0.0088	0.7711	0.8261	-0.0001	0.0115	0.9954	0	8.321	11	0.6843	440683	39106	401577	chr3	30037853	3	3	30037853	30037853	1	1	0.2201	193989	0.055	3	30037853	*	rs11129381	D	3	30079344	chr3:30079344	rs11129381	t	g	0.7837	-0.031	0.0077	6.306e-05	30079344	30037853	3	30037853	3	30037853	*	D	-0.00869565	-4.02597
chr3:30038192:T:C	T	C	0.7753	0.0097	0.7664	0.8214	-0.0013	0.0114	0.91	0	7.699	11	0.74	440683	39106	401577	chr3	30038192	3	3	30038192	30038192	1	1	0.2247	198043	0.055	3	30038192	*	rs12487853	Y	3	30079683	chr3:30079683	rs12487853	t	c	0.7796	-0.0304	0.0076	6.969e-05	30079683	30038192	3	30038192	3	30038192	*	Y	-0.114035	-4
chr3:30039001:C:T	T	C	0.2244	0.0099	0.1778	0.2333	0.0007	0.0115	0.9503	0	7.832	11	0.7282	440683	39106	401577	chr3	30039001	3	3	30039001	30039001	1	1	0.2244	197779	0.0555	3	30039001	*	rs7618711	Y	3	30080492	chr3:30080492	rs7618711	t	c	0.2201	0.0304	0.0077	8.723e-05	30080492	30039001	3	30039001	3	30039001	*	Y	0.0608696	3.94805
chr3:30041186:C:G	C	G	0.7944	0.0139	0.7739	0.8481	0.002	0.0119	0.8639	0	6.343	11	0.8495	440683	39106	401577	chr3	30041186	3	3	30041186	30041186	1	1	0.2056	181209	0.0742	3	30041186	*	rs2089310	S	3	30082677	chr3:30082677	rs2089310	c	g	0.8018	-0.0304	0.0081	0.0001628	30082677	30041186	3	30041186	3	30041186	*	S	0.168067	-3.75309
chr3:30041312:T:C	T	C	0.7755	0.0098	0.7669	0.822	0.0001	0.0115	0.9959	0	7.675	11	0.7421	440683	39106	401577	chr3	30041312	3	3	30041312	30041312	1	1	0.2245	197867	0.0551	3	30041312	*	rs2089311	Y	3	30082803	chr3:30082803	rs2089311	t	c	0.7794	-0.0304	0.0077	8.723e-05	30082803	30041312	3	30041312	3	30041312	*	Y	0.00869565	-3.94805
chr3:30057326:C:A	A	C	0.2697	0.0053	0.227	0.2796	0.003	0.0108	0.7808	6.5	11.767	11	0.3814	440683	39106	401577	chr3	30057326	3	3	30057326	30057326	1	1	0.2697	237704	0.0526	3	30057326	*	rs9784333	M	3	30098817	chr3:30098817	rs9784333	a	c	0.2705	0.0311	0.0072	1.671e-05	30098817	30057326	3	30057326	3	30057326	*	M	0.277778	4.31944
chr3:30060034:T:G	T	G	0.7631	0.0059	0.756	0.8017	-0.0173	0.0112	0.1215	11.9	12.489	11	0.328	440683	39106	401577	chr3	30060034	3	3	30060034	30060034	1	1	0.2369	208796	0.0457	3	30060034	*	rs56009501	B	3	30101525	chr3:30101525	rs56009501	t	g	0.7654	-0.0265	0.0075	0.0004393	30101525	30060034	3	30060034	3	30060034	*	B	-1.54464	-3.53333
chr3:30061793:G:A	A	G	0.2325	0.0056	0.1942	0.2397	0.0158	0.0113	0.1603	13.9	12.774	11	0.3083	440683	39106	401577	chr3	30061793	3	3	30061793	30061793	1	1	0.2325	204918	0.0455	3	30061793	*	rs11713548	R	3	30103284	chr3:30103284	rs11713548	a	g	0.2308	0.0273	0.0075	0.000293	30103284	30061793	3	30061793	3	30061793	*	R	1.39823	3.64
chr3:30062684:C:T	T	C	0.2372	0.0058	0.1995	0.244	0.0169	0.0112	0.1312	12.6	12.582	11	0.3215	440683	39106	401577	chr3	30062684	3	3	30062684	30062684	1	1	0.2372	209060	0.0445	3	30062684	*	rs62237243	Y	3	30104175	chr3:30104175	rs62237243	t	c	0.2348	0.0272	0.0075	0.0003084	30104175	30062684	3	30062684	3	30062684	*	Y	1.50893	3.62667
chr3:30064678:G:A	A	G	0.2709	0.0051	0.232	0.2782	0.0064	0.0108	0.5505	35.7	17.11	11	0.1047	440683	39106	401577	chr3	30064678	3	3	30064678	30064678	1	1	0.2709	238762	0.0462	3	30064678	*	rs11129383	R	3	30106169	chr3:30106169	rs11129383	a	g	0.2703	0.0329	0.0072	5.264e-06	30106169	30064678	3	30064678	3	30064678	*	R	0.592593	4.56944
chr3:30065094:C:T	T	C	0.2469	0.0073	0.2071	0.2568	0.0139	0.011	0.208	16	13.096	11	0.2871	440683	39106	401577	chr3	30065094	3	3	30065094	30065094	1	1	0.2469	217609	0.0497	3	30065094	*	rs11716887	Y	3	30106585	chr3:30106585	rs11716887	t	c	0.2423	0.0276	0.0074	0.000205	30106585	30065094	3	30065094	3	30065094	*	Y	1.26364	3.72973
chr3:30065867:G:T	T	G	0.2474	0.0072	0.2079	0.2576	0.014	0.011	0.206	15.7	13.053	11	0.2899	440683	39106	401577	chr3	30065867	3	3	30065867	30065867	1	1	0.2474	218050	0.0497	3	30065867	*	rs4680869	K	3	30107358	chr3:30107358	rs4680869	t	g	0.2423	0.0275	0.0074	0.0002162	30107358	30065867	3	30065867	3	30065867	*	K	1.27273	3.71622
chr3:30066330:G:A	A	G	0.2399	0.0067	0.1971	0.2486	0.0129	0.0112	0.2484	7	11.823	11	0.3771	440683	39106	401577	chr3	30066330	3	3	30066330	30066330	1	1	0.2399	211440	0.0515	3	30066330	*	rs6762163	R	3	30107821	chr3:30107821	rs6762163	a	g	0.2367	0.0288	0.0075	0.0001333	30107821	30066330	3	30066330	3	30066330	*	R	1.15179	3.84
chr3:30067125:C:T	T	C	0.2373	0.0073	0.1928	0.2481	0.0139	0.0112	0.2145	9.4	12.14	11	0.3532	440683	39106	401577	chr3	30067125	3	3	30067125	30067125	1	1	0.2373	209148	0.0553	3	30067125	*	rs62237244	Y	3	30108616	chr3:30108616	rs62237244	t	c	0.2334	0.0269	0.0075	0.0003593	30108616	30067125	3	30067125	3	30067125	*	Y	1.24107	3.58667
chr3:30067864:G:T	T	G	0.2667	0.0057	0.2227	0.2709	0.013	0.0107	0.2265	7.2	11.858	11	0.3744	440683	39106	401577	chr3	30067864	3	3	30067864	30067864	1	1	0.2667	235060	0.0482	3	30067864	*	rs950752	K	3	30109355	chr3:30109355	rs950752	t	g	0.2637	0.0267	0.0072	0.0002192	30109355	30067864	3	30067864	3	30067864	*	K	1.21495	3.70833
chr3:30067901:C:T	T	C	0.2662	0.0055	0.2227	0.2709	0.0134	0.0108	0.2119	7.1	11.838	11	0.3759	440683	39106	401577	chr3	30067901	3	3	30067901	30067901	1	1	0.2662	234620	0.0482	3	30067901	*	rs950753	Y	3	30109392	chr3:30109392	rs950753	t	c	0.2637	0.0265	0.0072	0.0002444	30109392	30067901	3	30067901	3	30067901	*	Y	1.24074	3.68056
chr3:30068291:C:T	T	C	0.2662	0.0055	0.2227	0.271	0.0135	0.0108	0.2088	6.6	11.781	11	0.3803	440683	39106	401577	chr3	30068291	3	3	30068291	30068291	1	1	0.2662	234620	0.0483	3	30068291	*	rs6768836	Y	3	30109782	chr3:30109782	rs6768836	t	c	0.2637	0.0266	0.0072	0.0002315	30109782	30068291	3	30068291	3	30068291	*	Y	1.25	3.69444
chr3:30068863:C:T	T	C	0.2661	0.0055	0.2227	0.271	0.0131	0.0108	0.2236	7.5	11.898	11	0.3714	440683	39106	401577	chr3	30068863	3	3	30068863	30068863	1	1	0.2661	234531	0.0483	3	30068863	*	rs13068962	Y	3	30110354	chr3:30110354	rs13068962	t	c	0.2637	0.0265	0.0072	0.0002444	30110354	30068863	3	30068863	3	30068863	*	Y	1.21296	3.68056
chr3:30069141:C:T	T	C	0.2662	0.0055	0.2227	0.271	0.0131	0.0108	0.2237	8.8	12.063	11	0.3589	440683	39106	401577	chr3	30069141	3	3	30069141	30069141	1	1	0.2662	234620	0.0483	3	30069141	*	rs35233487	Y	3	30110632	chr3:30110632	rs35233487	t	c	0.2637	0.0266	0.0072	0.0002315	30110632	30069141	3	30069141	3	30069141	*	Y	1.21296	3.69444
chr3:30159022:T:A	A	T	0.0021	0.0007	0.0013	0.0029	-0.0207	0.1639	0.8995	0	0.094	2	0.9543	396309	29245	367064	chr3	30159022	3	3	30159022	30159022	0.747839	0.914056	0.0021	1664.5	0.0016	3	30159022	*	rs115273019	W	3	30200513	chr3:30200513	rs115273019	a	t	0.0007	0.6139	0.1739	0.0004156	30200513	30159022	3	30159022	3	30159022	*	W	-0.126297	3.53019
chr3:32257843:A:G	A	G	0.9286	0.0031	0.9215	0.9418	0.0031	0.0189	0.871	0	7.248	11	0.7787	440683	39106	401577	chr3	32257843	3	3	32257843	32257843	1	1	0.0714	62929.5	0.0203	3	32257843	*	rs78999570	R	3	32299335	chr3:32299335	rs78999570	a	g	0.9272	-0.0445	0.0124	0.000316	32299335	32257843	3	32257843	3	32257843	*	R	0.164021	-3.58871
chr3:32258984:C:T	T	C	0.0572	0.003	0.0509	0.0642	-0.0056	0.0209	0.7907	0	5.9	10	0.8236	434212	38741	395471	chr3	32258984	3	3	32258984	32258984	0.990666	0.984795	0.0572	49673.9	0.0133	3	32258984	*	rs113223015	Y	3	32300476	chr3:32300476	rs113223015	t	c	0.0609	0.0484	0.0134	0.0003045	32300476	32258984	3	32258984	3	32258984	*	Y	-0.267943	3.61194
chr3:32273639:A:G	A	G	0.9438	0.0032	0.9356	0.9505	0.0084	0.021	0.69	0	7.75	10	0.6533	434212	38741	395471	chr3	32273639	3	3	32273639	32273639	0.990666	0.984795	0.0562	48805.4	0.0149	3	32273639	*	rs6550113	R	3	32315131	chr3:32315131	rs6550113	a	g	0.9389	-0.0465	0.0133	0.0004706	32315131	32273639	3	32273639	3	32273639	*	R	0.4	-3.49624
chr3:32277125:A:G	A	G	0.9427	0.0029	0.9346	0.95	0.0118	0.0208	0.5701	0	7.713	10	0.6568	434212	38741	395471	chr3	32277125	3	3	32277125	32277125	0.990666	0.984795	0.0573	49760.7	0.0154	3	32277125	*	rs6769244	R	3	32318617	chr3:32318617	rs6769244	a	g	0.9384	-0.0476	0.0133	0.000344	32318617	32277125	3	32277125	3	32277125	*	R	0.567308	-3.57895
chr3:35595217:T:C	T	C	0.7947	0.0162	0.7444	0.8369	-0.0052	0.0118	0.6574	0	10.823	11	0.4582	440683	39106	401577	chr3	35595217	3	3	35595217	35595217	1	1	0.2053	180944	0.0925	3	35595217	*	rs11129657	Y	3	35636709	chr3:35636709	rs11129657	t	c	0.7761	-0.0291	0.0082	0.0003663	35636709	35595217	3	35595217	3	35595217	*	Y	-0.440678	-3.54878
chr3:35596776:C:T	T	C	0.2059	0.0162	0.1637	0.258	0.0042	0.0118	0.7201	8.4	12.014	11	0.3626	440683	39106	401577	chr3	35596776	3	3	35596776	35596776	1	1	0.2059	181473	0.0943	3	35596776	*	rs2197728	Y	3	35638268	chr3:35638268	rs2197728	t	c	0.2215	0.0267	0.0076	0.0004771	35638268	35596776	3	35596776	3	35596776	*	Y	0.355932	3.51316
chr3:35617852:T:G	T	G	0.649	0.0182	0.6011	0.6943	0.0068	0.01	0.4943	24.8	14.623	11	0.2004	440683	39106	401577	chr3	35617852	3	3	35617852	35617852	1	1	0.351	309359	0.0932	3	35617852	*	rs6766511	K	3	35659344	chr3:35659344	rs6766511	t	g	0.6333	-0.0306	0.0066	3.501e-06	35659344	35617852	3	35617852	3	35617852	*	K	0.68	-4.63636
chr3:35619695:C:T	T	C	0.2057	0.0164	0.1629	0.2588	0.004	0.0118	0.7372	9.1	12.102	11	0.3561	440683	39106	401577	chr3	35619695	3	3	35619695	35619695	1	1	0.2057	181297	0.0959	3	35619695	*	rs13078110	Y	3	35661187	chr3:35661187	rs13078110	t	c	0.2247	0.0303	0.0082	0.0002071	35661187	35619695	3	35619695	3	35619695	*	Y	0.338983	3.69512
chr3:35625565:T:G	T	G	0.6407	0.0164	0.5994	0.6827	0.0085	0.0099	0.393	16.1	13.106	11	0.2864	440683	39106	401577	chr3	35625565	3	3	35625565	35625565	1	1	0.3593	316675	0.0833	3	35625565	*	rs13062093	K	3	35667057	chr3:35667057	rs13062093	t	g	0.627	-0.0299	0.0066	5.819e-06	35667057	35625565	3	35625565	3	35625565	*	K	0.858586	-4.5303
chr3:35626269:A:G	A	G	0.6406	0.0162	0.5993	0.6834	0.0081	0.0099	0.413	19	13.581	11	0.2571	440683	39106	401577	chr3	35626269	3	3	35626269	35626269	1	1	0.3594	316763	0.0841	3	35626269	*	rs10490871	R	3	35667761	chr3:35667761	rs10490871	a	g	0.6269	-0.0304	0.0066	4.052e-06	35667761	35626269	3	35626269	3	35626269	*	R	0.818182	-4.60606
chr3:35627065:T:C	T	C	0.6405	0.0164	0.5995	0.6834	0.0082	0.0099	0.4064	19.4	13.654	11	0.2528	440683	39106	401577	chr3	35627065	3	3	35627065	35627065	1	1	0.3595	316851	0.0839	3	35627065	*	rs4343581	Y	3	35668557	chr3:35668557	rs4343581	t	c	0.6269	-0.0297	0.0066	6.714e-06	35668557	35627065	3	35627065	3	35627065	*	Y	0.828283	-4.5
chr3:35627245:C:T	T	C	0.3592	0.0164	0.3168	0.4007	-0.0084	0.0099	0.3964	19.4	13.644	11	0.2533	440683	39106	401577	chr3	35627245	3	3	35627245	35627245	1	1	0.3592	316587	0.0839	3	35627245	*	rs1470557	Y	3	35668737	chr3:35668737	rs1470557	t	c	0.3731	0.0297	0.0066	6.714e-06	35668737	35627245	3	35627245	3	35627245	*	Y	-0.848485	4.5
chr3:35627397:C:T	T	C	0.3591	0.0165	0.3166	0.4005	-0.0083	0.0099	0.4013	19.3	13.627	11	0.2543	440683	39106	401577	chr3	35627397	3	3	35627397	35627397	1	1	0.3591	316499	0.0839	3	35627397	*	rs7642749	Y	3	35668889	chr3:35668889	rs7642749	t	c	0.3731	0.0298	0.0066	6.251e-06	35668889	35627397	3	35627397	3	35627397	*	Y	-0.838384	4.51515
chr3:35628232:G:A	A	G	0.3592	0.0165	0.3166	0.4008	-0.0085	0.0099	0.3938	19.3	13.635	11	0.2539	440683	39106	401577	chr3	35628232	3	3	35628232	35628232	1	1	0.3592	316587	0.0842	3	35628232	*	rs9845271	R	3	35669724	chr3:35669724	rs9845271	a	g	0.3731	0.0297	0.0066	6.714e-06	35669724	35628232	3	35628232	3	35628232	*	R	-0.858586	4.5
chr3:35628613:G:A	A	G	0.3591	0.0164	0.3167	0.3996	-0.0087	0.0099	0.3792	17.5	13.335	11	0.272	440683	39106	401577	chr3	35628613	3	3	35628613	35628613	1	1	0.3591	316499	0.0829	3	35628613	*	rs1470559	R	3	35670105	chr3:35670105	rs1470559	a	g	0.3728	0.0301	0.0066	5.038e-06	35670105	35628613	3	35628613	3	35628613	*	R	-0.878788	4.56061
chr3:35628658:G:A	A	G	0.3592	0.0164	0.3166	0.3996	-0.0084	0.0099	0.3991	17.7	13.367	11	0.27	440683	39106	401577	chr3	35628658	3	3	35628658	35628658	1	1	0.3592	316587	0.083	3	35628658	*	rs1470560	R	3	35670150	chr3:35670150	rs1470560	a	g	0.3729	0.03	0.0066	5.415e-06	35670150	35628658	3	35628658	3	35628658	*	R	-0.848485	4.54545
chr3:35630063:T:C	T	C	0.6409	0.0165	0.5992	0.6834	0.0085	0.0099	0.3927	19.3	13.63	11	0.2541	440683	39106	401577	chr3	35630063	3	3	35630063	35630063	1	1	0.3591	316499	0.0842	3	35630063	*	rs9875164	Y	3	35671555	chr3:35671555	rs9875164	t	c	0.6269	-0.0298	0.0066	6.251e-06	35671555	35630063	3	35630063	3	35630063	*	Y	0.858586	-4.51515
chr3:35630453:A:G	A	G	0.758	0.0108	0.7101	0.783	-0.0037	0.0111	0.7359	14.1	12.8	11	0.3066	440683	39106	401577	chr3	35630453	3	3	35630453	35630453	1	1	0.242	213291	0.0729	3	35630453	*	rs9818103	R	3	35671945	chr3:35671945	rs9818103	a	g	0.7447	-0.0307	0.0073	2.805e-05	35671945	35630453	3	35630453	3	35630453	*	R	-0.333333	-4.20548
chr3:35632756:C:G	C	G	0.7592	0.0116	0.7103	0.7858	-0.0041	0.0111	0.7132	7.8	11.929	11	0.369	440683	39106	401577	chr3	35632756	3	3	35632756	35632756	1	1	0.2408	212233	0.0755	3	35632756	*	rs9867068	S	3	35674248	chr3:35674248	rs9867068	c	g	0.7449	-0.031	0.0073	2.34e-05	35674248	35632756	3	35632756	3	35632756	*	S	-0.369369	-4.24658
chr3:35633559:G:C	C	G	0.2083	0.0168	0.1683	0.2589	0.005	0.0117	0.6679	30	15.717	11	0.152	440683	39106	401577	chr3	35633559	3	3	35633559	35633559	1	1	0.2083	183589	0.0906	3	35633559	*	rs2359774	S	3	35675051	chr3:35675051	rs2359774	c	g	0.225	0.0292	0.0077	0.0001641	35675051	35633559	3	35633559	3	35633559	*	S	0.42735	3.79221
chr3:35634838:T:A	A	T	0.2066	0.0179	0.1606	0.2583	0.0059	0.0118	0.6139	31.2	15.981	11	0.1418	440683	39106	401577	chr3	35634838	3	3	35634838	35634838	1	1	0.2066	182090	0.0977	3	35634838	*	rs13097918	W	3	35676330	chr3:35676330	rs13097918	a	t	0.2245	0.0294	0.0077	0.0001479	35676330	35634838	3	35634838	3	35634838	*	W	0.5	3.81818
chr3:35636845:G:A	A	G	0.2405	0.0116	0.2142	0.2897	0.0036	0.0111	0.7476	7.9	11.942	11	0.368	440683	39106	401577	chr3	35636845	3	3	35636845	35636845	1	1	0.2405	211969	0.0755	3	35636845	*	rs7612999	R	3	35678337	chr3:35678337	rs7612999	a	g	0.2547	0.0309	0.0073	2.486e-05	35678337	35636845	3	35636845	3	35636845	*	R	0.324324	4.23288
chr3:35641182:C:A	A	C	0.2023	0.0159	0.167	0.2443	0.004	0.0119	0.7357	38.3	17.822	11	0.0858	440683	39106	401577	chr3	35641182	3	3	35641182	35641182	1	1	0.2023	178300	0.0773	3	35641182	*	rs7625602	V	3	35682674	chr3:35682674	rs7625602	a	c	0.2143	0.0298	0.0077	0.00012	35682674	35641182	3	35641182	3	35641182	*	V	0.336134	3.87013
chr3:35641612:C:G	C	G	0.6832	0.0201	0.643	0.7309	0.0076	0.0102	0.4602	30.8	15.896	11	0.145	440683	39106	401577	chr3	35641612	3	3	35641612	35641612	1	1	0.3168	279217	0.0879	3	35641612	*	rs9860326	S	3	35683104	chr3:35683104	rs9860326	c	g	0.6717	-0.0276	0.0068	5.004e-05	35683104	35641612	3	35641612	3	35641612	*	S	0.745098	-4.05882
chr3:35642677:T:C	T	C	0.7976	0.0159	0.7553	0.833	-0.0041	0.0118	0.7276	37.8	17.688	11	0.0891	440683	39106	401577	chr3	35642677	3	3	35642677	35642677	1	1	0.2024	178388	0.0777	3	35642677	*	rs3092	Y	3	35684169	chr3:35684169	rs3092	t	c	0.7855	-0.0296	0.0077	0.0001333	35684169	35642677	3	35642677	3	35642677	*	Y	-0.347458	-3.84416
chr3:35643102:T:C	T	C	0.7998	0.0172	0.7559	0.8425	-0.006	0.0119	0.6121	38.8	17.977	11	0.08212	440683	39106	401577	chr3	35643102	3	3	35643102	35643102	1	1	0.2002	176449	0.0866	3	35643102	*	rs3796183	Y	3	35684594	chr3:35684594	rs3796183	t	c	0.786	-0.0296	0.0077	0.0001333	35684594	35643102	3	35643102	3	35643102	*	Y	-0.504202	-3.84416
chr3:35644834:A:G	A	G	0.7976	0.016	0.7553	0.8331	-0.0041	0.0119	0.7283	37.6	17.636	11	0.09042	440683	39106	401577	chr3	35644834	3	3	35644834	35644834	1	1	0.2024	178388	0.0778	3	35644834	*	rs34041533	R	3	35686326	chr3:35686326	rs34041533	a	g	0.7855	-0.0295	0.0077	0.0001404	35686326	35644834	3	35644834	3	35644834	*	R	-0.344538	-3.83117
chr3:35645240:A:T	A	T	0.7976	0.016	0.7553	0.8331	-0.0037	0.0119	0.7564	37.7	17.67	11	0.08957	440683	39106	401577	chr3	35645240	3	3	35645240	35645240	1	1	0.2024	178388	0.0778	3	35645240	*	rs6799641	W	3	35686732	chr3:35686732	rs6799641	a	t	0.7855	-0.0295	0.0077	0.0001404	35686732	35645240	3	35645240	3	35645240	*	W	-0.310924	-3.83117
chr3:35645717:T:A	A	T	0.2024	0.016	0.167	0.2447	0.0036	0.0118	0.7607	37.4	17.564	11	0.09227	440683	39106	401577	chr3	35645717	3	3	35645717	35645717	1	1	0.2024	178388	0.0777	3	35645717	*	rs6788752	W	3	35687209	chr3:35687209	rs6788752	a	t	0.2145	0.0295	0.0077	0.0001404	35687209	35645717	3	35645717	3	35645717	*	W	0.305085	3.83117
chr3:35649659:G:A	A	G	0.201	0.0168	0.1609	0.2442	0.0039	0.0119	0.7445	38.5	17.876	11	0.0845	440683	39106	401577	chr3	35649659	3	3	35649659	35649659	1	1	0.201	177155	0.0833	3	35649659	*	rs12496573	R	3	35691151	chr3:35691151	rs12496573	a	g	0.2139	0.0291	0.0077	0.0001728	35691151	35649659	3	35649659	3	35649659	*	R	0.327731	3.77922
chr3:35654020:T:C	T	C	0.7973	0.0158	0.7553	0.8325	-0.0024	0.0118	0.8396	39.3	18.136	11	0.07848	440683	39106	401577	chr3	35654020	3	3	35654020	35654020	1	1	0.2027	178653	0.0772	3	35654020	*	rs4678789	Y	3	35695512	chr3:35695512	rs4678789	t	c	0.7856	-0.0289	0.0077	0.0001915	35695512	35654020	3	35654020	3	35654020	*	Y	-0.20339	-3.75325
chr3:35654469:C:T	T	C	0.2008	0.0169	0.1615	0.2446	0.0037	0.0119	0.7529	39.4	18.144	11	0.07829	440683	39106	401577	chr3	35654469	3	3	35654469	35654469	1	1	0.2008	176978	0.0831	3	35654469	*	rs11129660	Y	3	35695961	chr3:35695961	rs11129660	t	c	0.2139	0.0287	0.0077	0.0002121	35695961	35654469	3	35654469	3	35654469	*	Y	0.310924	3.72727
chr3:35654534:C:T	T	C	0.2007	0.017	0.1602	0.2446	0.0037	0.0119	0.7556	39.8	18.284	11	0.07522	440683	39106	401577	chr3	35654534	3	3	35654534	35654534	1	1	0.2007	176890	0.0844	3	35654534	*	rs11129661	Y	3	35696026	chr3:35696026	rs11129661	t	c	0.2139	0.0288	0.0077	0.0002015	35696026	35654534	3	35654534	3	35654534	*	Y	0.310924	3.74026
chr3:35654604:A:G	A	G	0.6788	0.0204	0.6389	0.7283	0.0097	0.0102	0.3421	30.9	15.919	11	0.1442	440683	39106	401577	chr3	35654604	3	3	35654604	35654604	1	1	0.3212	283095	0.0894	3	35654604	*	rs11129662	R	3	35696096	chr3:35696096	rs11129662	a	g	0.6678	-0.0269	0.0067	5.961e-05	35696096	35654604	3	35654604	3	35654604	*	R	0.95098	-4.01493
chr3:35657530:C:T	T	C	0.204	0.0163	0.163	0.2494	0.0023	0.0118	0.8469	41.2	18.722	11	0.06628	440683	39106	401577	chr3	35657530	3	3	35657530	35657530	1	1	0.204	179799	0.0864	3	35657530	*	rs11706708	Y	3	35699022	chr3:35699022	rs11706708	t	c	0.2169	0.0283	0.0077	0.0002596	35699022	35657530	3	35657530	3	35657530	*	Y	0.194915	3.67532
chr3:35671968:C:T	T	C	0.1097	0.0107	0.0767	0.1434	0.0124	0.0152	0.4155	18.9	13.569	11	0.2578	440683	39106	401577	chr3	35671968	3	3	35671968	35671968	1	1	0.1097	96685.9	0.0667	3	35671968	*	rs17201669	Y	3	35713460	chr3:35713460	rs17201669	t	c	0.1216	0.0356	0.0097	0.0002561	35713460	35671968	3	35671968	3	35671968	*	Y	0.815789	3.6701
chr3:35672051:T:C	T	C	0.8903	0.0107	0.8566	0.9234	-0.0124	0.0152	0.4161	18.9	13.563	11	0.2581	440683	39106	401577	chr3	35672051	3	3	35672051	35672051	1	1	0.1097	96685.9	0.0668	3	35672051	*	rs17201676	Y	3	35713543	chr3:35713543	rs17201676	t	c	0.8784	-0.0356	0.0097	0.0002561	35713543	35672051	3	35672051	3	35672051	*	Y	-0.815789	-3.6701
chr3:35677345:C:T	T	C	0.109	0.0111	0.0733	0.1433	0.0133	0.0153	0.382	23.7	14.419	11	0.2107	440683	39106	401577	chr3	35677345	3	3	35677345	35677345	1	1	0.109	96068.9	0.07	3	35677345	*	rs4678792	Y	3	35718837	chr3:35718837	rs4678792	t	c	0.1216	0.0357	0.0098	0.0002864	35718837	35677345	3	35677345	3	35677345	*	Y	0.869281	3.64286
chr3:35677446:A:T	A	T	0.8903	0.0107	0.8567	0.9233	-0.0126	0.0152	0.4076	18.9	13.57	11	0.2577	440683	39106	401577	chr3	35677446	3	3	35677446	35677446	1	1	0.1097	96685.9	0.0666	3	35677446	*	rs4678794	W	3	35718938	chr3:35718938	rs4678794	a	t	0.8822	-0.0375	0.0102	0.0002222	35718938	35677446	3	35677446	3	35677446	*	W	-0.828947	-3.67647
chr3:35680462:A:G	A	G	0.8903	0.0107	0.8568	0.9233	-0.0124	0.0152	0.4156	18.7	13.527	11	0.2603	440683	39106	401577	chr3	35680462	3	3	35680462	35680462	1	1	0.1097	96685.9	0.0665	3	35680462	*	rs3796182	R	3	35721954	chr3:35721954	rs3796182	a	g	0.8783	-0.0358	0.0097	0.0002364	35721954	35680462	3	35680462	3	35680462	*	R	-0.815789	-3.69072
chr3:35681473:C:T	T	C	0.1115	0.0097	0.0801	0.1435	0.0142	0.0151	0.345	19.6	13.675	11	0.2515	440683	39106	401577	chr3	35681473	3	3	35681473	35681473	1	1	0.1115	98272.3	0.0634	3	35681473	*	rs3772395	Y	3	35722965	chr3:35722965	rs3772395	t	c	0.1224	0.0356	0.0097	0.0002561	35722965	35681473	3	35681473	3	35681473	*	Y	0.940397	3.6701
chr3:35682372:G:A	A	G	0.1097	0.0107	0.0767	0.1433	0.0123	0.0152	0.4188	18.5	13.5	11	0.2619	440683	39106	401577	chr3	35682372	3	3	35682372	35682372	1	1	0.1097	96685.9	0.0666	3	35682372	*	rs3772396	R	3	35723864	chr3:35723864	rs3772396	a	g	0.1217	0.0355	0.0097	0.0002666	35723864	35682372	3	35682372	3	35682372	*	R	0.809211	3.65979
chr3:35683610:T:C	T	C	0.8903	0.0107	0.8569	0.9233	-0.0122	0.0152	0.4227	18.4	13.488	11	0.2626	440683	39106	401577	chr3	35683610	3	3	35683610	35683610	1	1	0.1097	96685.9	0.0664	3	35683610	*	rs55756117	Y	3	35725102	chr3:35725102	rs55756117	t	c	0.8782	-0.0359	0.0098	0.0002647	35725102	35683610	3	35683610	3	35683610	*	Y	-0.802632	-3.66327
chr3:35687508:A:G	A	G	0.8905	0.0107	0.8566	0.9234	-0.0126	0.0152	0.4071	17.7	13.365	11	0.2701	440683	39106	401577	chr3	35687508	3	3	35687508	35687508	1	1	0.1095	96509.6	0.0668	3	35687508	*	rs4678796	R	3	35729000	chr3:35729000	rs4678796	a	g	0.8786	-0.0355	0.0098	0.0003098	35729000	35687508	3	35687508	3	35687508	*	R	-0.828947	-3.62245
chr3:35689904:A:T	A	T	0.8904	0.0105	0.8566	0.9227	-0.0133	0.0152	0.3837	12.6	12.582	11	0.3215	440683	39106	401577	chr3	35689904	3	3	35689904	35689904	1	1	0.1096	96597.7	0.0661	3	35689904	*	rs3213954	W	3	35731396	chr3:35731396	rs3213954	a	t	0.8789	-0.0345	0.0098	0.000456	35731396	35689904	3	35689904	3	35689904	*	W	-0.875	-3.52041
chr3:35690501:C:T	T	C	0.408	0.0115	0.3609	0.4324	0.0123	0.0097	0.2038	63.8	30.423	11	0.001359	440683	39106	401577	chr3	35690501	3	3	35690501	35690501	1	1	0.408	359597	0.0715	3	35690501	*	rs13082065	Y	3	35731993	chr3:35731993	rs13082065	t	c	0.4	-0.0234	0.0065	0.0003125	35731993	35690501	3	35690501	3	35690501	*	Y	1.26804	-3.6
chr3:35691736:A:T	A	T	0.8912	0.0105	0.858	0.9234	-0.0126	0.0153	0.4081	19.5	13.665	11	0.2521	440683	39106	401577	chr3	35691736	3	3	35691736	35691736	1	1	0.1088	95892.6	0.0654	3	35691736	*	rs4678797	W	3	35733228	chr3:35733228	rs4678797	a	t	0.8795	-0.0346	0.0098	0.0004389	35733228	35691736	3	35691736	3	35691736	*	W	-0.823529	-3.53061
chr3:35691772:T:C	T	C	0.5907	0.0119	0.5664	0.6382	-0.0132	0.0097	0.171	64.3	30.807	11	0.001182	440683	39106	401577	chr3	35691772	3	3	35691772	35691772	1	1	0.4093	360743	0.0718	3	35691772	*	rs6776685	Y	3	35733264	chr3:35733264	rs6776685	t	c	0.599	0.0227	0.0065	0.0004708	35733264	35691772	3	35691772	3	35691772	*	Y	-1.36082	3.49231
chr3:35701431:A:G	A	G	0.8912	0.0107	0.8581	0.9234	-0.012	0.0153	0.4321	18.4	13.478	11	0.2632	440683	39106	401577	chr3	35701431	3	3	35701431	35701431	1	1	0.1088	95892.6	0.0653	3	35701431	*	rs7349575	R	3	35742923	chr3:35742923	rs7349575	a	g	0.8793	-0.0348	0.0098	0.0004065	35742923	35701431	3	35701431	3	35701431	*	R	-0.784314	-3.55102
chr3:35713841:C:T	T	C	0.1081	0.0108	0.0764	0.1413	0.0106	0.0154	0.4894	20.1	13.76	11	0.2465	440683	39106	401577	chr3	35713841	3	3	35713841	35713841	1	1	0.1081	95275.7	0.0649	3	35713841	*	rs12152483	Y	3	35755333	chr3:35755333	rs12152483	t	c	0.12	0.0343	0.0098	0.000492	35755333	35713841	3	35713841	3	35713841	*	Y	0.688312	3.5
chr3:35716652:C:T	T	C	0.1086	0.0105	0.0775	0.1412	0.0107	0.0153	0.484	19	13.577	11	0.2573	440683	39106	401577	chr3	35716652	3	3	35716652	35716652	1	1	0.1086	95716.3	0.0637	3	35716652	*	rs13100653	Y	3	35758144	chr3:35758144	rs13100653	t	c	0.12	0.0344	0.0098	0.0004737	35758144	35716652	3	35716652	3	35716652	*	Y	0.699346	3.5102
chr3:35725808:C:T	T	C	0.1083	0.0107	0.0765	0.1412	0.011	0.0154	0.4735	19.1	13.592	11	0.2564	440683	39106	401577	chr3	35725808	3	3	35725808	35725808	1	1	0.1083	95451.9	0.0647	3	35725808	*	rs4678801	Y	3	35767300	chr3:35767300	rs4678801	t	c	0.1202	0.0345	0.0098	0.000456	35767300	35725808	3	35725808	3	35725808	*	Y	0.714286	3.52041
chr3:35730492:C:T	T	C	0.1076	0.0107	0.0759	0.1412	0.0117	0.0154	0.4478	22.4	14.167	11	0.2239	440683	39106	401577	chr3	35730492	3	3	35730492	35730492	1	1	0.1076	94835	0.0653	3	35730492	*	rs56182428	Y	3	35771984	chr3:35771984	rs56182428	t	c	0.1197	0.0345	0.0098	0.000456	35771984	35730492	3	35730492	3	35730492	*	Y	0.75974	3.52041
chr3:35733623:T:A	A	T	0.3662	0.007	0.3273	0.3774	0.0061	0.0099	0.5413	54.5	24.17	11	0.01204	440683	39106	401577	chr3	35733623	3	3	35733623	35733623	1	1	0.3662	322756	0.0501	3	35733623	*	rs67723420	W	3	35775115	chr3:35775115	rs67723420	a	t	0.3623	-0.0247	0.0067	0.0002278	35775115	35733623	3	35733623	3	35733623	*	W	0.616162	-3.68657
chr3:35737590:G:A	A	G	0.1092	0.01	0.0821	0.1373	0.0087	0.0153	0.5687	38.3	17.82	11	0.08584	440683	39106	401577	chr3	35737590	3	3	35737590	35737590	1	1	0.1092	96245.2	0.0552	3	35737590	*	rs2278758	R	3	35779082	chr3:35779082	rs2278758	a	g	0.1205	0.0354	0.0099	0.0003723	35779082	35737590	3	35737590	3	35737590	*	R	0.568627	3.57576
chr3:35835865:C:A	A	C	0.3945	0.0299	0.3304	0.4439	-0.0004	0.0098	0.9659	0	9.714	11	0.5563	440683	39106	401577	chr3	35835865	3	3	35835865	35835865	1	1	0.3945	347699	0.1135	3	35835865	*	rs9825404	M	3	35877357	chr3:35877357	rs9825404	a	c	0.4215	0.0228	0.0065	0.0004443	35877357	35835865	3	35835865	3	35835865	*	M	-0.0408163	3.50769
chr3:35844006:G:A	A	G	0.3835	0.0292	0.3202	0.4321	-0.0037	0.0099	0.708	13.7	12.741	11	0.3106	440683	39106	401577	chr3	35844006	3	3	35844006	35844006	1	1	0.3835	338004	0.1119	3	35844006	*	rs7612679	R	3	35885498	chr3:35885498	rs7612679	a	g	0.407	0.0234	0.0065	0.0003125	35885498	35844006	3	35844006	3	35844006	*	R	-0.373737	3.6
chr3:35850508:A:G	A	G	0.6164	0.0292	0.5678	0.6797	0.004	0.0099	0.6832	13.7	12.745	11	0.3103	440683	39106	401577	chr3	35850508	3	3	35850508	35850508	1	1	0.3836	338092	0.1119	3	35850508	*	rs6775305	R	3	35892000	chr3:35892000	rs6775305	a	g	0.5931	-0.0235	0.0065	0.0002945	35892000	35850508	3	35850508	3	35850508	*	R	0.40404	-3.61538
chr3:35853160:T:C	T	C	0.6168	0.0294	0.5679	0.6796	0.0041	0.0099	0.6788	13.9	12.772	11	0.3085	440683	39106	401577	chr3	35853160	3	3	35853160	35853160	1	1	0.3832	337739	0.1117	3	35853160	*	rs1455493	Y	3	35894652	chr3:35894652	rs1455493	t	c	0.5931	-0.0234	0.0065	0.0003125	35894652	35853160	3	35853160	3	35853160	*	Y	0.414141	-3.6
chr3:35853430:A:T	A	T	0.6165	0.0294	0.5673	0.6757	0.0045	0.0099	0.6527	12.2	12.53	11	0.3251	440683	39106	401577	chr3	35853430	3	3	35853430	35853430	1	1	0.3835	338004	0.1084	3	35853430	*	rs7630933	W	3	35894922	chr3:35894922	rs7630933	a	t	0.5922	-0.023	0.0065	0.0003955	35894922	35853430	3	35853430	3	35853430	*	W	0.454545	-3.53846
chr3:35853508:C:T	T	C	0.3832	0.0294	0.3203	0.4322	-0.0045	0.0099	0.6507	13.7	12.741	11	0.3106	440683	39106	401577	chr3	35853508	3	3	35853508	35853508	1	1	0.3832	337739	0.1119	3	35853508	*	rs7653409	Y	3	35895000	chr3:35895000	rs7653409	t	c	0.4068	0.0236	0.0065	0.0002774	35895000	35853508	3	35853508	3	35853508	*	Y	-0.454545	3.63077
chr3:35853542:C:A	A	C	0.3835	0.0294	0.3203	0.4327	-0.0044	0.0099	0.6575	12.7	12.605	11	0.3199	440683	39106	401577	chr3	35853542	3	3	35853542	35853542	1	1	0.3835	338004	0.1124	3	35853542	*	rs7653416	M	3	35895034	chr3:35895034	rs7653416	a	c	0.4069	0.0237	0.0065	0.0002613	35895034	35853542	3	35853542	3	35853542	*	M	-0.444444	3.64615
chr3:35853641:C:T	T	C	0.3832	0.0294	0.3203	0.4322	-0.0044	0.0099	0.6536	14.2	12.818	11	0.3054	440683	39106	401577	chr3	35853641	3	3	35853641	35853641	1	1	0.3832	337739	0.1119	3	35853641	*	rs7653509	Y	3	35895133	chr3:35895133	rs7653509	t	c	0.4068	0.0237	0.0065	0.0002613	35895133	35853641	3	35853641	3	35853641	*	Y	-0.444444	3.64615
chr3:35853798:C:T	T	C	0.3831	0.0294	0.3203	0.4322	-0.0045	0.0099	0.6515	13.6	12.738	11	0.3108	440683	39106	401577	chr3	35853798	3	3	35853798	35853798	1	1	0.3831	337651	0.1119	3	35853798	*	rs7653699	Y	3	35895290	chr3:35895290	rs7653699	t	c	0.4069	0.0236	0.0065	0.0002774	35895290	35853798	3	35853798	3	35853798	*	Y	-0.454545	3.63077
chr3:35853828:C:A	A	C	0.3833	0.0294	0.3203	0.4322	-0.0044	0.0099	0.6581	14.2	12.827	11	0.3047	440683	39106	401577	chr3	35853828	3	3	35853828	35853828	1	1	0.3833	337828	0.1119	3	35853828	*	rs7653713	H	3	35895320	chr3:35895320	rs7653713	a	c	0.4093	0.0237	0.0067	0.000405	35895320	35853828	3	35853828	3	35853828	*	H	-0.444444	3.53731
chr3:35854219:C:T	T	C	0.3831	0.0294	0.3203	0.4322	-0.0045	0.0099	0.6513	13.9	12.78	11	0.3079	440683	39106	401577	chr3	35854219	3	3	35854219	35854219	1	1	0.3831	337651	0.1119	3	35854219	*	rs6764590	Y	3	35895711	chr3:35895711	rs6764590	t	c	0.4067	0.0236	0.0066	0.0003465	35895711	35854219	3	35854219	3	35854219	*	Y	-0.454545	3.57576
chr3:35855042:A:G	A	G	0.6185	0.0304	0.5678	0.6876	0.0034	0.0099	0.7343	14.2	12.824	11	0.305	440683	39106	401577	chr3	35855042	3	3	35855042	35855042	1	1	0.3815	336241	0.1198	3	35855042	*	rs7636900	R	3	35896534	chr3:35896534	rs7636900	a	g	0.5929	-0.023	0.0065	0.0003955	35896534	35855042	3	35855042	3	35855042	*	R	0.343434	-3.53846
chr3:35870597:T:C	T	C	0.615	0.0291	0.5646	0.675	0.0033	0.0099	0.7427	7.5	11.895	11	0.3716	440683	39106	401577	chr3	35870597	3	3	35870597	35870597	1	1	0.385	339326	0.1104	3	35870597	*	rs4234248	Y	3	35912089	chr3:35912089	rs4234248	t	c	0.5912	-0.0242	0.0065	0.0001931	35912089	35870597	3	35870597	3	35870597	*	Y	0.333333	-3.72308
chr3:36821189:T:C	T	C	0.4474	0.0175	0.4111	0.4842	-0.0343	0.0096	0.0003369	0	9.593	11	0.5674	440683	39106	401577	chr3	36821189	3	3	36821189	36821189	1	1	0.4474	394323	0.0731	3	36821189	*	rs4072458	Y	3	36862680	chr3:36862680	rs4072458	t	c	0.4597	0.0229	0.0064	0.0003364	36862680	36821189	3	36821189	3	36821189	*	Y	-3.57292	3.57812
chr3:36828739:A:G	A	G	0.4473	0.0185	0.4091	0.4869	-0.0364	0.0096	0.0001431	0	10.743	11	0.465	440683	39106	401577	chr3	36828739	3	3	36828739	36828739	1	1	0.4473	394235	0.0778	3	36828739	*	rs11129735	R	3	36870230	chr3:36870230	rs11129735	a	g	0.4598	0.0226	0.0064	0.0004024	36870230	36828739	3	36828739	3	36828739	*	R	-3.79167	3.53125
chr3:37495931:T:C	T	C	0.9982	0.0004	0.9973	0.9989	0.0333	0.1375	0.8089	0	1.484	4	0.8295	410951	32810	378141	chr3	37495931	3	3	37495931	37495931	0.839002	0.94164	0.0018	1479.42	0.0016	3	37495931	*	rs181908193	Y	3	37537422	chr3:37537422	rs181908193	t	c	0.9982	-0.3109	0.0888	0.0004624	37537422	37495931	3	37495931	3	37495931	*	Y	0.242182	-3.50113
chr3:37750238:G:A	A	G	0.9837	0.0043	0.9802	0.9921	0.0653	0.0465	0.1601	0	3.795	8	0.8751	432700	38309	394391	chr3	37750238	3	3	37750238	37750238	0.979619	0.982106	0.0163	14106	0.0119	3	37750238	*	rs1402756	R	3	37791729	chr3:37791729	rs1402756	a	g	0.9771	0.1091	0.0293	0.0001981	37791729	37750238	3	37750238	3	37750238	*	R	1.4043	3.72355
chr3:37752178:T:C	T	C	0.0161	0.0043	0.0079	0.0197	-0.0593	0.0466	0.2034	0	3.703	8	0.8829	432700	38309	394391	chr3	37752178	3	3	37752178	37752178	0.979619	0.982106	0.0161	13932.9	0.0118	3	37752178	*	rs2844378	Y	3	37793669	chr3:37793669	rs2844378	t	c	0.023	-0.1099	0.0294	0.0001874	37793669	37752178	3	37752178	3	37752178	*	Y	-1.27253	-3.7381
chr3:37759167:G:A	A	G	0.9838	0.0042	0.9804	0.9921	0.0669	0.0465	0.1495	0	3.757	8	0.8784	432700	38309	394391	chr3	37759167	3	3	37759167	37759167	0.979619	0.982106	0.0162	14019.5	0.0117	3	37759167	*	rs2844383	R	3	37800658	chr3:37800658	rs2844383	a	g	0.9771	0.1088	0.0292	0.0001957	37800658	37759167	3	37759167	3	37759167	*	R	1.43871	3.72603
chr3:37765013:C:G	C	G	0.0162	0.0042	0.0079	0.0196	-0.0659	0.0465	0.1559	0	3.935	8	0.8629	432700	38309	394391	chr3	37765013	3	3	37765013	37765013	0.979619	0.982106	0.0162	14019.5	0.0117	3	37765013	*	rs2685106	V	3	37806504	chr3:37806504	rs2685106	c	g	0.0229	-0.1095	0.0293	0.0001877	37806504	37765013	3	37765013	3	37765013	*	V	-1.4172	-3.7372
chr3:37765100:G:C	C	G	0.9838	0.0041	0.9804	0.992	0.0661	0.0465	0.1554	0	4.052	8	0.8524	432700	38309	394391	chr3	37765100	3	3	37765100	37765100	0.979619	0.982106	0.0162	14019.5	0.0116	3	37765100	*	rs2685105	S	3	37806591	chr3:37806591	rs2685105	c	g	0.9771	0.1099	0.0293	0.0001777	37806591	37765100	3	37765100	3	37765100	*	S	1.42151	3.75085
chr3:37772069:A:C	A	C	0.0162	0.0042	0.0079	0.0196	-0.0607	0.0466	0.1928	0	3.334	8	0.9117	432700	38309	394391	chr3	37772069	3	3	37772069	37772069	0.979619	0.982106	0.0162	14019.5	0.0117	3	37772069	*	rs2685097	M	3	37813560	chr3:37813560	rs2685097	a	c	0.0212	-0.1049	0.0294	0.0003633	37813560	37772069	3	37772069	3	37772069	*	M	-1.30258	-3.56803
chr3:37772307:G:C	C	G	0.9838	0.0042	0.9804	0.9921	0.06	0.0466	0.1981	0	3.529	8	0.8969	432700	38309	394391	chr3	37772307	3	3	37772307	37772307	0.979619	0.982106	0.0162	14019.5	0.0117	3	37772307	*	rs2685095	S	3	37813798	chr3:37813798	rs2685095	c	g	0.977	0.1067	0.0294	0.0002872	37813798	37772307	3	37772307	3	37772307	*	S	1.28755	3.62925
chr3:37774054:G:T	T	G	0.9835	0.0039	0.9804	0.9921	0.0656	0.0464	0.1579	0	3.663	8	0.8862	432700	38309	394391	chr3	37774054	3	3	37774054	37774054	0.979619	0.982106	0.0165	14279.1	0.0117	3	37774054	*	rs2685094	K	3	37815545	chr3:37815545	rs2685094	t	g	0.977	0.1047	0.0293	0.0003552	37815545	37774054	3	37774054	3	37774054	*	K	1.41379	3.57338
chr3:37774339:G:A	A	G	0.9822	0.0037	0.9791	0.9915	0.0529	0.0435	0.2236	0	4.354	8	0.8238	432700	38309	394391	chr3	37774339	3	3	37774339	37774339	0.979619	0.982106	0.0178	15404.1	0.0124	3	37774339	*	rs2685093	R	3	37815830	chr3:37815830	rs2685093	a	g	0.9771	0.1047	0.0288	0.0002766	37815830	37774339	3	37774339	3	37774339	*	R	1.21609	3.63542
chr3:37776178:T:C	T	C	0.0165	0.004	0.0079	0.0196	-0.0591	0.0466	0.2047	0	3.204	8	0.9209	432700	38309	394391	chr3	37776178	3	3	37776178	37776178	0.979619	0.982106	0.0165	14279.1	0.0117	3	37776178	*	rs2844387	Y	3	37817669	chr3:37817669	rs2844387	t	c	0.023	-0.1083	0.0295	0.0002445	37817669	37776178	3	37776178	3	37776178	*	Y	-1.26824	-3.67119
chr3:37779477:C:T	T	C	0.9856	0.0017	0.9822	0.992	0.0817	0.0448	0.06829	0	2.577	8	0.958	432700	38309	394391	chr3	37779477	3	3	37779477	37779477	0.979619	0.982106	0.0144	12461.8	0.0098	3	37779477	*	rs2844394	Y	3	37820968	chr3:37820968	rs2844394	t	c	0.9759	0.1123	0.0288	9.61e-05	37820968	37779477	3	37779477	3	37779477	*	Y	1.82366	3.89931
chr3:38487288:A:G	A	G	0.9983	0.0009	0.9974	0.9992	-0.2234	0.1776	0.2084	0	0.233	2	0.8899	396309	29245	367064	chr3	38487288	3	3	38487288	38487288	0.747839	0.914056	0.0017	1347.45	0.0018	3	38487288	*	rs77091454	R	3	38528779	chr3:38528779	rs77091454	a	g	0.9995	-0.7409	0.1842	5.749e-05	38528779	38487288	3	38487288	3	38487288	*	R	-1.25788	-4.02226
chr3:39980147:T:C	T	C	0.9819	0.0008	0.9797	0.9838	0.0864	0.0408	0.03408	0	7.021	9	0.635	439171	38674	400497	chr3	39980147	3	3	39980147	39980147	0.988953	0.997311	0.0181	15898	0.0041	3	39980147	*	rs114891741	Y	3	40021638	chr3:40021638	rs114891741	t	c	0.9781	0.0901	0.0252	0.0003561	40021638	39980147	3	39980147	3	39980147	*	Y	2.11765	3.5754
chr3:40086933:G:T	T	G	0.0629	0.0038	0.0577	0.0747	-0.0427	0.0198	0.03154	20.6	13.86	11	0.2409	440683	39106	401577	chr3	40086933	3	3	40086933	40086933	1	1	0.0629	55437.9	0.017	3	40086933	*	rs17075541	K	3	40128424	chr3:40128424	rs17075541	t	g	0.0661	-0.0467	0.0131	0.0003594	40128424	40086933	3	40086933	3	40086933	*	K	-2.15657	-3.56489
chr3:40097872:G:T	T	G	0.0683	0.0042	0.061	0.0813	-0.0503	0.0193	0.009062	20.4	13.819	11	0.2432	440683	39106	401577	chr3	40097872	3	3	40097872	40097872	1	1	0.0683	60197.3	0.0203	3	40097872	*	rs76761331	D	3	40139363	chr3:40139363	rs76761331	t	g	0.066	-0.0488	0.0138	0.0004141	40139363	40097872	3	40097872	3	40097872	*	D	-2.60622	-3.53623
chr3:40112264:G:A	A	G	0.0635	0.0042	0.0576	0.0767	-0.0419	0.0197	0.03403	31	15.945	11	0.1432	440683	39106	401577	chr3	40112264	3	3	40112264	40112264	1	1	0.0635	55966.7	0.0191	3	40112264	*	rs12490611	R	3	40153755	chr3:40153755	rs12490611	a	g	0.0669	-0.0459	0.013	0.0004072	40153755	40112264	3	40112264	3	40112264	*	R	-2.1269	-3.53077
chr3:40387215:G:A	A	G	0.0318	0.0042	0.0236	0.0354	-0.0234	0.031	0.4501	0	9.305	10	0.5034	434212	38741	395471	chr3	40387215	3	3	40387215	40387215	0.990666	0.984795	0.0318	27615.9	0.0118	3	40387215	*	rs146987102	V	3	40428706	chr3:40428706	rs146987102	a	g	0.0295	0.1081	0.0222	1.116e-06	40428706	40387215	3	40387215	3	40387215	*	V	-0.754839	4.86937
chr3:40426387:G:A	A	G	0.0068	0.0009	0.0043	0.0083	0.0227	0.0677	0.737	0	1.084	6	0.9822	428753	37533	391220	chr3	40426387	3	3	40426387	40426387	0.959776	0.974209	0.0068	5831.04	0.004	3	40426387	*	rs192987886	R	3	40467878	chr3:40467878	rs192987886	a	g	0.0061	0.1812	0.0476	0.0001426	40467878	40426387	3	40426387	3	40426387	*	R	0.335303	3.80672
chr3:40529896:G:A	A	G	0.0429	0.0033	0.0337	0.0455	-0.0451	0.0274	0.09945	0	7.396	10	0.6876	434212	38741	395471	chr3	40529896	3	3	40529896	40529896	0.990666	0.984795	0.0429	37255.4	0.0118	3	40529896	*	rs74549518	R	3	40571387	chr3:40571387	rs74549518	a	g	0.0386	0.0807	0.019	2.06e-05	40571387	40529896	3	40529896	3	40529896	*	R	-1.64599	4.24737
chr3:42671529:T:C	T	C	0.9616	0.006	0.9491	0.9803	-0.0258	0.0258	0.3176	0	6.018	11	0.8722	440683	39106	401577	chr3	42671529	3	3	42671529	42671529	1	1	0.0384	33844.5	0.0312	3	42671529	*	rs149760782	Y	3	42713021	chr3:42713021	rs149760782	t	c	0.9603	0.062	0.0172	0.0003054	42713021	42671529	3	42671529	3	42671529	*	Y	-1	3.60465
chr3:43783567:A:C	A	C	0.967	0.0053	0.9527	0.9815	-0.0546	0.0273	0.0454	28	15.282	11	0.17	440683	39106	401577	chr3	43783567	3	3	43783567	43783567	1	1	0.033	29085.1	0.0288	3	43783567	*	rs150543756	M	3	43825059	chr3:43825059	rs150543756	a	c	0.9625	-0.0612	0.017	0.0003084	43825059	43783567	3	43783567	3	43783567	*	M	-2	-3.6
chr3:44890778:C:T	T	C	0.2173	0.0096	0.1757	0.2385	-0.0091	0.0116	0.4349	0	6.621	11	0.8289	440683	39106	401577	chr3	44890778	3	3	44890778	44890778	1	1	0.2173	191521	0.0628	3	44890778	*	rs937837	Y	3	44932270	chr3:44932270	rs937837	t	c	0.2271	0.0288	0.0076	0.0001645	44932270	44890778	3	44890778	3	44890778	*	Y	-0.784483	3.78947
chr3:44909911:G:A	A	G	0.2219	0.0068	0.1825	0.2374	-0.0089	0.0115	0.4372	0	7.468	11	0.76	440683	39106	401577	chr3	44909911	3	3	44909911	44909911	1	1	0.2219	195575	0.0549	3	44909911	*	rs17077036	R	3	44951403	chr3:44951403	rs17077036	a	g	0.23	0.027	0.0075	0.0003415	44951403	44909911	3	44909911	3	44909911	*	R	-0.773913	3.6
chr3:44910574:G:A	A	G	0.2219	0.0069	0.1825	0.2375	-0.0089	0.0115	0.4367	0	7.305	11	0.7739	440683	39106	401577	chr3	44910574	3	3	44910574	44910574	1	1	0.2219	195575	0.055	3	44910574	*	rs2242475	R	3	44952066	chr3:44952066	rs2242475	a	g	0.2301	0.027	0.0076	0.0004116	44952066	44910574	3	44910574	3	44910574	*	R	-0.773913	3.55263
chr3:44912482:A:G	A	G	0.7781	0.0068	0.7625	0.8174	0.0088	0.0115	0.4436	0	7.308	11	0.7736	440683	39106	401577	chr3	44912482	3	3	44912482	44912482	1	1	0.2219	195575	0.0549	3	44912482	*	rs17077039	R	3	44953974	chr3:44953974	rs17077039	a	g	0.77	-0.0268	0.0075	0.0003779	44953974	44912482	3	44912482	3	44912482	*	R	0.765217	-3.57333
chr3:44918640:T:C	T	C	0.7779	0.0067	0.7624	0.8172	0.009	0.0115	0.4325	0	7.377	11	0.7678	440683	39106	401577	chr3	44918640	3	3	44918640	44918640	1	1	0.2221	195751	0.0548	3	44918640	*	rs73085633	Y	3	44960132	chr3:44960132	rs73085633	t	c	0.7699	-0.0271	0.0075	0.0003246	44960132	44918640	3	44918640	3	44918640	*	Y	0.782609	-3.61333
chr3:44932188:G:T	T	G	0.2219	0.0068	0.1826	0.2377	-0.0091	0.0115	0.4296	0	7.48	11	0.759	440683	39106	401577	chr3	44932188	3	3	44932188	44932188	1	1	0.2219	195575	0.0551	3	44932188	*	rs62242619	K	3	44973680	chr3:44973680	rs62242619	t	g	0.23	0.0272	0.0076	0.0003727	44973680	44932188	3	44932188	3	44932188	*	K	-0.791304	3.57895
chr3:44948250:A:T	A	T	0.7779	0.0068	0.7622	0.8173	0.0093	0.0115	0.4194	0	7.356	11	0.7695	440683	39106	401577	chr3	44948250	3	3	44948250	44948250	1	1	0.2221	195751	0.0551	3	44948250	*	rs59345502	W	3	44989742	chr3:44989742	rs59345502	a	t	0.77	-0.0276	0.0075	0.0002511	44989742	44948250	3	44948250	3	44948250	*	W	0.808696	-3.68
chr3:44966183:C:T	T	C	0.2221	0.0067	0.1834	0.2379	-0.0086	0.0115	0.4523	0	7.382	11	0.7673	440683	39106	401577	chr3	44966183	3	3	44966183	44966183	1	1	0.2221	195751	0.0545	3	44966183	*	rs1401929	Y	3	45007675	chr3:45007675	rs1401929	t	c	0.2302	0.0278	0.0076	0.0002756	45007675	44966183	3	44966183	3	44966183	*	Y	-0.747826	3.65789
chr3:44999190:T:C	T	C	0.5895	0.0101	0.5683	0.6437	0.0014	0.0097	0.8834	38.7	17.952	11	0.08269	440683	39106	401577	chr3	44999190	3	3	44999190	44999190	1	1	0.4105	361801	0.0754	3	44999190	*	rs4683019	Y	3	45040682	chr3:45040682	rs4683019	t	c	0.5808	-0.0226	0.0065	0.0004987	45040682	44999190	3	44999190	3	44999190	*	Y	0.14433	-3.47692
chr3:45020603:C:T	T	C	0.4129	0.01	0.3991	0.4339	-0.0012	0.0097	0.8988	39.1	18.048	11	0.08046	440683	39106	401577	chr3	45020603	3	3	45020603	45020603	1	1	0.4129	363916	0.0348	3	45020603	*	rs17570449	Y	3	45062095	chr3:45062095	rs17570449	t	c	0.4215	0.0234	0.0065	0.0003125	45062095	45020603	3	45020603	3	45020603	*	Y	-0.123711	3.6
chr3:45021477:C:T	T	C	0.4107	0.01	0.3581	0.4317	-0.0017	0.0097	0.8614	38.7	17.945	11	0.08287	440683	39106	401577	chr3	45021477	3	3	45021477	45021477	1	1	0.4107	361977	0.0736	3	45021477	*	rs13320864	Y	3	45062969	chr3:45062969	rs13320864	t	c	0.419	0.0227	0.0065	0.0004708	45062969	45021477	3	45021477	3	45021477	*	Y	-0.175258	3.49231
chr3:45022273:G:C	C	G	0.4107	0.01	0.3582	0.4318	-0.0015	0.0097	0.8801	38.8	17.965	11	0.08239	440683	39106	401577	chr3	45022273	3	3	45022273	45022273	1	1	0.4107	361977	0.0736	3	45022273	*	rs6807133	S	3	45063765	chr3:45063765	rs6807133	c	g	0.4191	0.0227	0.0065	0.0004708	45063765	45022273	3	45022273	3	45022273	*	S	-0.154639	3.49231
chr3:45022951:T:A	A	T	0.4107	0.01	0.3582	0.4318	-0.0015	0.0097	0.8757	38.9	18.006	11	0.08143	440683	39106	401577	chr3	45022951	3	3	45022951	45022951	1	1	0.4107	361977	0.0736	3	45022951	*	rs4683024	W	3	45064443	chr3:45064443	rs4683024	a	t	0.4191	0.0227	0.0065	0.0004708	45064443	45022951	3	45022951	3	45022951	*	W	-0.154639	3.49231
chr3:45023707:T:C	T	C	0.5896	0.01	0.569	0.643	0.0014	0.0097	0.8817	39.2	18.087	11	0.07959	440683	39106	401577	chr3	45023707	3	3	45023707	45023707	1	1	0.4104	361713	0.074	3	45023707	*	rs13321407	Y	3	45065199	chr3:45065199	rs13321407	t	c	0.581	-0.0226	0.0065	0.0004987	45065199	45023707	3	45023707	3	45023707	*	Y	0.14433	-3.47692
chr3:45023991:T:G	T	G	0.5895	0.01	0.5688	0.6426	0.0015	0.0097	0.8761	39.2	18.081	11	0.07973	440683	39106	401577	chr3	45023991	3	3	45023991	45023991	1	1	0.4105	361801	0.0738	3	45023991	*	rs66964756	K	3	45065483	chr3:45065483	rs66964756	t	g	0.581	-0.0226	0.0065	0.0004987	45065483	45023991	3	45023991	3	45023991	*	K	0.154639	-3.47692
chr3:45024469:G:C	C	G	0.4104	0.01	0.357	0.4311	-0.0016	0.0097	0.8696	39.2	18.086	11	0.0796	440683	39106	401577	chr3	45024469	3	3	45024469	45024469	1	1	0.4104	361713	0.0741	3	45024469	*	rs4683025	S	3	45065961	chr3:45065961	rs4683025	c	g	0.419	0.0227	0.0065	0.0004708	45065961	45024469	3	45024469	3	45024469	*	S	-0.164948	3.49231
chr3:45025925:G:A	A	G	0.4104	0.01	0.357	0.431	-0.0019	0.0097	0.8478	39	18.025	11	0.08101	440683	39106	401577	chr3	45025925	3	3	45025925	45025925	1	1	0.4104	361713	0.074	3	45025925	*	rs1004877	R	3	45067417	chr3:45067417	rs1004877	a	g	0.419	0.0227	0.0065	0.0004708	45067417	45025925	3	45025925	3	45025925	*	R	-0.195876	3.49231
chr3:45026582:A:G	A	G	0.5896	0.01	0.5689	0.643	0.0017	0.0097	0.86	39.2	18.081	11	0.07972	440683	39106	401577	chr3	45026582	3	3	45026582	45026582	1	1	0.4104	361713	0.0741	3	45026582	*	rs2301282	R	3	45068074	chr3:45068074	rs2301282	a	g	0.581	-0.0227	0.0065	0.0004708	45068074	45026582	3	45026582	3	45026582	*	R	0.175258	-3.49231
chr3:45028206:A:G	A	G	0.5896	0.0099	0.569	0.643	0.0022	0.0097	0.8197	38.7	17.958	11	0.08256	440683	39106	401577	chr3	45028206	3	3	45028206	45028206	1	1	0.4104	361713	0.074	3	45028206	*	rs4683027	R	3	45069698	chr3:45069698	rs4683027	a	g	0.5809	-0.0227	0.0065	0.0004708	45069698	45028206	3	45028206	3	45028206	*	R	0.226804	-3.49231
chr3:45029362:T:G	T	G	0.5896	0.0099	0.569	0.643	0.0023	0.0097	0.8135	38.8	17.962	11	0.08246	440683	39106	401577	chr3	45029362	3	3	45029362	45029362	1	1	0.4104	361713	0.074	3	45029362	*	rs9880877	K	3	45070854	chr3:45070854	rs9880877	t	g	0.581	-0.0226	0.0065	0.0004987	45070854	45029362	3	45029362	3	45029362	*	K	0.237113	-3.47692
chr3:45031043:G:A	A	G	0.4103	0.01	0.357	0.4309	-0.0021	0.0097	0.8248	39.3	18.13	11	0.07861	440683	39106	401577	chr3	45031043	3	3	45031043	45031043	1	1	0.4103	361624	0.0739	3	45031043	*	rs2139538	R	3	45072535	chr3:45072535	rs2139538	a	g	0.4189	0.0226	0.0065	0.0004987	45072535	45031043	3	45031043	3	45031043	*	R	-0.216495	3.47692
chr3:45031658:G:T	T	G	0.4104	0.0099	0.357	0.4309	-0.0024	0.0097	0.8033	38.8	17.962	11	0.08247	440683	39106	401577	chr3	45031658	3	3	45031658	45031658	1	1	0.4104	361713	0.0739	3	45031658	*	rs9872295	D	3	45073150	chr3:45073150	rs9872295	t	g	0.419	0.0226	0.0065	0.0004987	45073150	45031658	3	45031658	3	45031658	*	D	-0.247423	3.47692
chr3:45032775:G:A	A	G	0.4111	0.0099	0.3581	0.432	-0.0022	0.0097	0.8196	39.9	18.299	11	0.0749	440683	39106	401577	chr3	45032775	3	3	45032775	45032775	1	1	0.4111	362330	0.0739	3	45032775	*	rs9877793	R	3	45074267	chr3:45074267	rs9877793	a	g	0.4193	0.0226	0.0065	0.0004987	45074267	45032775	3	45032775	3	45032775	*	R	-0.226804	3.47692
chr3:45034007:G:A	A	G	0.4112	0.0099	0.3582	0.4322	-0.0022	0.0097	0.8217	39.2	18.085	11	0.07964	440683	39106	401577	chr3	45034007	3	3	45034007	45034007	1	1	0.4112	362418	0.074	3	45034007	*	rs9868885	R	3	45075499	chr3:45075499	rs9868885	a	g	0.4193	0.0226	0.0065	0.0004987	45075499	45034007	3	45034007	3	45034007	*	R	-0.226804	3.47692
chr3:45034440:T:C	T	C	0.5887	0.01	0.5679	0.6418	0.0021	0.0097	0.8269	39	18.034	11	0.0808	440683	39106	401577	chr3	45034440	3	3	45034440	45034440	1	1	0.4113	362506	0.0739	3	45034440	*	rs939310	Y	3	45075932	chr3:45075932	rs939310	t	c	0.5806	-0.0233	0.0065	0.0003316	45075932	45034440	3	45034440	3	45034440	*	Y	0.216495	-3.58462
chr3:45034729:T:G	T	G	0.5885	0.0098	0.5677	0.6415	0.0023	0.0097	0.8128	39.4	18.15	11	0.07817	440683	39106	401577	chr3	45034729	3	3	45034729	45034729	1	1	0.4115	362682	0.0738	3	45034729	*	rs939311	K	3	45076221	chr3:45076221	rs939311	t	g	0.5806	-0.0227	0.0065	0.0004708	45076221	45034729	3	45034729	3	45034729	*	K	0.237113	-3.49231
chr3:45034816:A:T	A	T	0.5888	0.0099	0.5678	0.6417	0.0025	0.0097	0.7941	39.8	18.281	11	0.07529	440683	39106	401577	chr3	45034816	3	3	45034816	45034816	1	1	0.4112	362418	0.0739	3	45034816	*	rs2372851	W	3	45076308	chr3:45076308	rs2372851	a	t	0.5807	-0.0227	0.0065	0.0004708	45076308	45034816	3	45034816	3	45034816	*	W	0.257732	-3.49231
chr3:45035331:A:G	A	G	0.5882	0.0098	0.5667	0.6394	0.0016	0.0097	0.8693	40.4	18.462	11	0.07146	440683	39106	401577	chr3	45035331	3	3	45035331	45035331	1	1	0.4118	362947	0.0727	3	45035331	*	rs4683029	V	3	45076823	chr3:45076823	rs4683029	a	g	0.5805	-0.023	0.0065	0.0003955	45076823	45035331	3	45035331	3	45035331	*	V	0.164948	-3.53846
chr3:45039078:T:G	T	G	0.5897	0.0093	0.5702	0.6409	0.0028	0.0096	0.7721	43.2	19.366	11	0.05483	440683	39106	401577	chr3	45039078	3	3	45039078	45039078	1	1	0.4103	361624	0.0707	3	45039078	*	rs1520079	K	3	45080570	chr3:45080570	rs1520079	t	g	0.5837	-0.0229	0.0065	0.0004192	45080570	45039078	3	45039078	3	45039078	*	K	0.291667	-3.52308
chr3:45040137:A:G	A	G	0.5915	0.01	0.5701	0.6409	0.0029	0.0097	0.7643	42.7	19.188	11	0.05779	440683	39106	401577	chr3	45040137	3	3	45040137	45040137	1	1	0.4085	360038	0.0708	3	45040137	*	rs6772855	R	3	45081629	chr3:45081629	rs6772855	a	g	0.5837	-0.0229	0.0065	0.0004192	45081629	45040137	3	45040137	3	45040137	*	R	0.298969	-3.52308
chr3:45040185:A:G	A	G	0.5919	0.0099	0.571	0.6427	0.003	0.0097	0.7588	42.3	19.052	11	0.06017	440683	39106	401577	chr3	45040185	3	3	45040185	45040185	1	1	0.4081	359685	0.0717	3	45040185	*	rs6772941	R	3	45081677	chr3:45081677	rs6772941	a	g	0.5838	-0.0226	0.0065	0.0004987	45081677	45040185	3	45040185	3	45040185	*	R	0.309278	-3.47692
chr3:45051314:G:A	A	G	0.4104	0.0094	0.3613	0.4311	-0.002	0.0097	0.8351	40.5	18.489	11	0.07091	440683	39106	401577	chr3	45051314	3	3	45051314	45051314	1	1	0.4104	361713	0.0698	3	45051314	*	rs4323037	R	3	45092806	chr3:45092806	rs4323037	a	g	0.4174	0.023	0.0065	0.0003955	45092806	45051314	3	45051314	3	45051314	*	R	-0.206186	3.53846
chr3:45058764:A:C	A	C	0.6312	0.0075	0.6144	0.67	0.0029	0.0099	0.7689	20.7	13.871	11	0.2402	440683	39106	401577	chr3	45058764	3	3	45058764	45058764	1	1	0.3688	325048	0.0556	3	45058764	*	rs62242480	M	3	45100256	chr3:45100256	rs62242480	a	c	0.625	-0.0254	0.0066	0.0001178	45100256	45058764	3	45058764	3	45058764	*	M	0.292929	-3.84848
chr3:45060312:T:C	T	C	0.6311	0.0078	0.6145	0.6699	0.0026	0.0099	0.7897	21	13.922	11	0.2374	440683	39106	401577	chr3	45060312	3	3	45060312	45060312	1	1	0.3689	325136	0.0554	3	45060312	*	rs4683033	Y	3	45101804	chr3:45101804	rs4683033	t	c	0.625	-0.0259	0.0066	8.62e-05	45101804	45060312	3	45060312	3	45060312	*	Y	0.262626	-3.92424
chr3:45061794:T:C	T	C	0.6316	0.0076	0.6144	0.6701	0.0023	0.0099	0.8136	21.4	13.998	11	0.2331	440683	39106	401577	chr3	45061794	3	3	45061794	45061794	1	1	0.3684	324695	0.0557	3	45061794	*	rs2372852	Y	3	45103286	chr3:45103286	rs2372852	t	c	0.6251	-0.0252	0.0066	0.0001333	45103286	45061794	3	45061794	3	45061794	*	Y	0.232323	-3.81818
chr3:45062494:A:T	A	T	0.7195	0.0058	0.7033	0.7564	0.0041	0.0106	0.6972	21	13.918	11	0.2376	440683	39106	401577	chr3	45062494	3	3	45062494	45062494	1	1	0.2805	247223	0.0531	3	45062494	*	rs2372855	W	3	45103986	chr3:45103986	rs2372855	a	t	0.7138	-0.0253	0.007	0.0003103	45103986	45062494	3	45062494	3	45062494	*	W	0.386792	-3.61429
chr3:45065150:C:T	T	C	0.2127	0.0065	0.1829	0.2278	-0.0037	0.0117	0.7502	0	6.399	11	0.8455	440683	39106	401577	chr3	45065150	3	3	45065150	45065150	1	1	0.2127	187467	0.0449	3	45065150	*	rs67696414	Y	3	45106642	chr3:45106642	rs67696414	t	c	0.2203	0.0303	0.0077	9.203e-05	45106642	45065150	3	45065150	3	45065150	*	Y	-0.316239	3.93506
chr3:45065335:A:G	A	G	0.7872	0.0065	0.7723	0.8167	0.0038	0.0117	0.7459	0	6.403	11	0.8452	440683	39106	401577	chr3	45065335	3	3	45065335	45065335	1	1	0.2128	187555	0.0444	3	45065335	*	rs939312	R	3	45106827	chr3:45106827	rs939312	a	g	0.7798	-0.0302	0.0077	9.707e-05	45106827	45065335	3	45065335	3	45065335	*	R	0.324786	-3.92208
chr3:45069791:T:A	A	T	0.2099	0.0077	0.1745	0.2273	0.0001	0.0117	0.9902	0	6.239	11	0.8569	440683	39106	401577	chr3	45069791	3	3	45069791	45069791	1	1	0.2099	184999	0.0528	3	45069791	*	rs7433248	W	3	45111283	chr3:45111283	rs7433248	a	t	0.2191	0.0299	0.0077	0.0001138	45111283	45069791	3	45069791	3	45069791	*	W	0.00854701	3.88312
chr3:45088640:A:G	A	G	0.7411	0.0075	0.7304	0.7634	-0.0002	0.0113	0.9867	0	7.393	11	0.7665	440683	39106	401577	chr3	45088640	3	3	45088640	45088640	1	1	0.2589	228186	0.033	3	45088640	*	rs4683042	R	3	45130132	chr3:45130132	rs4683042	a	g	0.7317	-0.0277	0.0074	0.0001944	45130132	45088640	3	45088640	3	45088640	*	R	-0.0176991	-3.74324
chr3:45293200:G:A	A	G	0.1056	0.0103	0.0892	0.1247	-0.0076	0.0158	0.6295	14.3	12.841	11	0.3038	440683	39106	401577	chr3	45293200	3	3	45293200	45293200	1	1	0.1056	93072.2	0.0355	3	45293200	*	rs33807	R	3	45334692	chr3:45334692	rs33807	a	g	0.1256	0.0345	0.0098	0.000456	45334692	45293200	3	45293200	3	45293200	*	R	-0.481013	3.52041
chr3:45330209:A:C	A	C	0.2889	0.0123	0.2638	0.3186	-0.0075	0.0107	0.4839	24.7	14.614	11	0.2009	440683	39106	401577	chr3	45330209	3	3	45330209	45330209	1	1	0.2889	254627	0.0548	3	45330209	*	rs2372949	M	3	45371701	chr3:45371701	rs2372949	a	c	0.3076	0.0281	0.007	6.184e-05	45371701	45330209	3	45330209	3	45330209	*	M	-0.700935	4.01429
chr3:45331716:G:A	A	G	0.7081	0.0122	0.6794	0.7344	0.0051	0.0106	0.628	33.1	16.43	11	0.1259	440683	39106	401577	chr3	45331716	3	3	45331716	45331716	1	1	0.2919	257271	0.055	3	45331716	*	rs7636868	R	3	45373208	chr3:45373208	rs7636868	a	g	0.6906	-0.0286	0.007	4.563e-05	45373208	45331716	3	45331716	3	45331716	*	R	0.481132	-4.08571
chr3:45331950:T:A	A	T	0.5779	0.0126	0.5522	0.5869	0.006	0.0098	0.5415	37.6	17.629	11	0.0906	440683	39106	401577	chr3	45331950	3	3	45331950	45331950	1	1	0.4221	372025	0.0347	3	45331950	*	rs9852062	W	3	45373442	chr3:45373442	rs9852062	a	t	0.5588	-0.0256	0.0064	6.117e-05	45373442	45331950	3	45331950	3	45331950	*	W	0.612245	-4
chr3:45333004:T:G	T	G	0.422	0.0126	0.4135	0.4473	-0.0057	0.0098	0.5572	37	17.458	11	0.09505	440683	39106	401577	chr3	45333004	3	3	45333004	45333004	1	1	0.422	371936	0.0338	3	45333004	*	rs4683096	K	3	45374496	chr3:45374496	rs4683096	t	g	0.44	0.026	0.0065	6.196e-05	45374496	45333004	3	45333004	3	45333004	*	K	-0.581633	4
chr3:45333296:C:T	T	C	0.5778	0.0127	0.552	0.5865	0.006	0.0098	0.5361	37.2	17.51	11	0.09367	440683	39106	401577	chr3	45333296	3	3	45333296	45333296	1	1	0.4222	372113	0.0345	3	45333296	*	rs4683097	Y	3	45374788	chr3:45374788	rs4683097	t	c	0.5595	-0.026	0.0065	6.196e-05	45374788	45333296	3	45333296	3	45333296	*	Y	0.612245	-4
chr3:45336203:C:T	T	C	0.7089	0.0127	0.6811	0.7368	0.0058	0.0106	0.5815	33.6	16.577	11	0.121	440683	39106	401577	chr3	45336203	3	3	45336203	45336203	1	1	0.2911	256566	0.0557	3	45336203	*	rs6785141	Y	3	45377695	chr3:45377695	rs6785141	t	c	0.6904	-0.0285	0.007	4.851e-05	45377695	45336203	3	45336203	3	45336203	*	Y	0.54717	-4.07143
chr3:45338285:G:A	A	G	0.6569	0.0132	0.6254	0.6707	0.007	0.0101	0.4891	50.5	22.2	11	0.02287	440683	39106	401577	chr3	45338285	3	3	45338285	45338285	1	1	0.3431	302397	0.0453	3	45338285	*	rs854216	R	3	45379777	chr3:45379777	rs854216	a	g	0.6397	-0.026	0.0066	8.093e-05	45379777	45338285	3	45338285	3	45338285	*	R	0.693069	-3.93939
chr3:45339547:G:A	A	G	0.6452	0.0118	0.6168	0.6532	0.0045	0.01	0.6558	48.9	21.539	11	0.0282	440683	39106	401577	chr3	45339547	3	3	45339547	45339547	1	1	0.3548	312709	0.0364	3	45339547	*	rs4683098	R	3	45381039	chr3:45381039	rs4683098	a	g	0.6326	-0.0278	0.0066	2.503e-05	45381039	45339547	3	45339547	3	45339547	*	R	0.45	-4.21212
chr3:45339648:G:A	A	G	0.6451	0.0118	0.6168	0.6532	0.0045	0.01	0.655	49	21.565	11	0.02797	440683	39106	401577	chr3	45339648	3	3	45339648	45339648	1	1	0.3549	312797	0.0364	3	45339648	*	rs4683099	R	3	45381140	chr3:45381140	rs4683099	a	g	0.6327	-0.0279	0.0066	2.34e-05	45381140	45339648	3	45339648	3	45339648	*	R	0.45	-4.22727
chr3:45341490:T:C	T	C	0.3549	0.0118	0.3469	0.3834	-0.0044	0.01	0.6577	49.1	21.615	11	0.02753	440683	39106	401577	chr3	45341490	3	3	45341490	45341490	1	1	0.3549	312797	0.0365	3	45341490	*	rs4683101	Y	3	45382982	chr3:45382982	rs4683101	t	c	0.3673	0.028	0.0066	2.188e-05	45382982	45341490	3	45341490	3	45341490	*	Y	-0.44	4.24242
chr3:45341737:T:C	T	C	0.3549	0.0118	0.3468	0.3834	-0.0045	0.01	0.657	49.5	21.77	11	0.02622	440683	39106	401577	chr3	45341737	3	3	45341737	45341737	1	1	0.3549	312797	0.0366	3	45341737	*	rs4683102	Y	3	45383229	chr3:45383229	rs4683102	t	c	0.3674	0.0279	0.0066	2.34e-05	45383229	45341737	3	45341737	3	45341737	*	Y	-0.45	4.22727
chr3:45341874:C:T	T	C	0.6451	0.0118	0.6165	0.6531	0.0046	0.01	0.6464	49.1	21.604	11	0.02763	440683	39106	401577	chr3	45341874	3	3	45341874	45341874	1	1	0.3549	312797	0.0366	3	45341874	*	rs6787217	Y	3	45383366	chr3:45383366	rs6787217	t	c	0.6327	-0.028	0.0066	2.188e-05	45383366	45341874	3	45341874	3	45341874	*	Y	0.46	-4.24242
chr3:45342184:G:T	T	G	0.6511	0.0121	0.6207	0.6602	0.0044	0.0101	0.663	56.2	25.123	11	0.008745	440683	39106	401577	chr3	45342184	3	3	45342184	45342184	1	1	0.3489	307509	0.0395	3	45342184	*	rs2159892	K	3	45383676	chr3:45383676	rs2159892	t	g	0.6366	-0.0271	0.0066	3.984e-05	45383676	45342184	3	45342184	3	45342184	*	K	0.435644	-4.10606
chr3:45342203:T:A	A	T	0.6559	0.0128	0.6249	0.6702	0.0054	0.0101	0.5904	52.4	23.089	11	0.01717	440683	39106	401577	chr3	45342203	3	3	45342203	45342203	1	1	0.3441	303278	0.0453	3	45342203	*	rs854219	W	3	45383695	chr3:45383695	rs854219	a	t	0.6382	-0.0268	0.0066	4.846e-05	45383695	45342203	3	45342203	3	45342203	*	W	0.534653	-4.06061
chr3:45346199:T:C	T	C	0.3542	0.0115	0.346	0.383	-0.0039	0.01	0.6997	49.6	21.838	11	0.02566	440683	39106	401577	chr3	45346199	3	3	45346199	45346199	1	1	0.3542	312180	0.037	3	45346199	*	rs749762	Y	3	45387691	chr3:45387691	rs749762	t	c	0.3671	0.028	0.0066	2.188e-05	45387691	45346199	3	45346199	3	45346199	*	Y	-0.39	4.24242
chr3:45346489:G:C	C	G	0.6451	0.0118	0.6167	0.6532	0.0043	0.01	0.6675	48.8	21.468	11	0.02883	440683	39106	401577	chr3	45346489	3	3	45346489	45346489	1	1	0.3549	312797	0.0365	3	45346489	*	rs4683103	S	3	45387981	chr3:45387981	rs4683103	c	g	0.6328	-0.028	0.0066	2.188e-05	45387981	45346489	3	45346489	3	45346489	*	S	0.43	-4.24242
chr3:45346898:C:G	C	G	0.3549	0.0118	0.3468	0.3831	-0.0042	0.01	0.676	48.7	21.462	11	0.02889	440683	39106	401577	chr3	45346898	3	3	45346898	45346898	1	1	0.3549	312797	0.0363	3	45346898	*	rs4682779	S	3	45388390	chr3:45388390	rs4682779	c	g	0.3672	0.0281	0.0066	2.044e-05	45388390	45346898	3	45346898	3	45346898	*	S	-0.42	4.25758
chr3:45347075:T:C	T	C	0.354	0.0123	0.3441	0.3831	-0.004	0.01	0.6876	49.2	21.667	11	0.02708	440683	39106	401577	chr3	45347075	3	3	45347075	45347075	1	1	0.354	312004	0.039	3	45347075	*	rs4683104	Y	3	45388567	chr3:45388567	rs4683104	t	c	0.3672	0.0282	0.0066	1.91e-05	45388567	45347075	3	45347075	3	45347075	*	Y	-0.4	4.27273
chr3:45347114:C:T	T	C	0.6452	0.0118	0.6169	0.6533	0.0041	0.01	0.6857	48.8	21.471	11	0.0288	440683	39106	401577	chr3	45347114	3	3	45347114	45347114	1	1	0.3548	312709	0.0364	3	45347114	*	rs4682780	Y	3	45388606	chr3:45388606	rs4682780	t	c	0.6328	-0.0281	0.0066	2.044e-05	45388606	45347114	3	45347114	3	45347114	*	Y	0.41	-4.25758
chr3:45347577:T:A	A	T	0.6452	0.0118	0.6169	0.6533	0.0041	0.01	0.6828	48.7	21.461	11	0.02889	440683	39106	401577	chr3	45347577	3	3	45347577	45347577	1	1	0.3548	312709	0.0364	3	45347577	*	rs1515356	W	3	45389069	chr3:45389069	rs1515356	a	t	0.6328	-0.0281	0.0066	2.044e-05	45389069	45347577	3	45347577	3	45347577	*	W	0.41	-4.25758
chr3:45347614:G:C	C	G	0.6451	0.0118	0.6166	0.6532	0.0042	0.01	0.6724	48.8	21.483	11	0.0287	440683	39106	401577	chr3	45347614	3	3	45347614	45347614	1	1	0.3549	312797	0.0366	3	45347614	*	rs1515355	S	3	45389106	chr3:45389106	rs1515355	c	g	0.6327	-0.028	0.0066	2.188e-05	45389106	45347614	3	45347614	3	45347614	*	S	0.42	-4.24242
chr3:45348712:G:C	C	G	0.645	0.0118	0.6169	0.6531	0.0039	0.01	0.6944	48.3	21.279	11	0.03059	440683	39106	401577	chr3	45348712	3	3	45348712	45348712	1	1	0.355	312885	0.0362	3	45348712	*	rs4682781	S	3	45390204	chr3:45390204	rs4682781	c	g	0.6327	-0.0279	0.0066	2.34e-05	45390204	45348712	3	45348712	3	45348712	*	S	0.39	-4.22727
chr3:45348768:G:A	A	G	0.645	0.0118	0.6166	0.653	0.0041	0.01	0.6817	48.8	21.486	11	0.02867	440683	39106	401577	chr3	45348768	3	3	45348768	45348768	1	1	0.355	312885	0.0364	3	45348768	*	rs4683105	R	3	45390260	chr3:45390260	rs4683105	a	g	0.6326	-0.028	0.0066	2.188e-05	45390260	45348768	3	45348768	3	45348768	*	R	0.41	-4.24242
chr3:45348875:G:A	A	G	0.6448	0.0117	0.6165	0.6528	0.004	0.01	0.6927	48	21.152	11	0.03183	440683	39106	401577	chr3	45348875	3	3	45348875	45348875	1	1	0.3552	313061	0.0363	3	45348875	*	rs4683106	R	3	45390367	chr3:45390367	rs4683106	a	g	0.6327	-0.0281	0.0066	2.044e-05	45390367	45348875	3	45348875	3	45348875	*	R	0.4	-4.25758
chr3:45349452:G:A	A	G	0.6514	0.0117	0.6202	0.6598	0.0033	0.0101	0.7411	56.2	25.122	11	0.00875	440683	39106	401577	chr3	45349452	3	3	45349452	45349452	1	1	0.3486	307244	0.0396	3	45349452	*	rs6768533	R	3	45390944	chr3:45390944	rs6768533	a	g	0.6365	-0.0269	0.0066	4.541e-05	45390944	45349452	3	45349452	3	45349452	*	R	0.326733	-4.07576
chr3:45349574:G:A	A	G	0.6474	0.0123	0.617	0.6557	0.0033	0.0101	0.7462	55	24.438	11	0.01101	440683	39106	401577	chr3	45349574	3	3	45349574	45349574	1	1	0.3526	310770	0.0387	3	45349574	*	rs13095445	R	3	45391066	chr3:45391066	rs13095445	a	g	0.6342	-0.0268	0.0066	4.846e-05	45391066	45349574	3	45349574	3	45349574	*	R	0.326733	-4.06061
chr3:45351118:G:A	A	G	0.6313	0.0136	0.5925	0.6503	-0.0016	0.01	0.8703	55.2	24.551	11	0.0106	440683	39106	401577	chr3	45351118	3	3	45351118	45351118	1	1	0.3687	324960	0.0578	3	45351118	*	rs1860928	R	3	45392610	chr3:45392610	rs1860928	a	g	0.6141	-0.0273	0.0066	3.493e-05	45392610	45351118	3	45351118	3	45351118	*	R	-0.16	-4.13636
chr3:45351854:A:G	A	G	0.3689	0.0135	0.3497	0.4075	0.0005	0.01	0.9624	54.4	24.133	11	0.01219	440683	39106	401577	chr3	45351854	3	3	45351854	45351854	1	1	0.3689	325136	0.0578	3	45351854	*	rs4683108	R	3	45393346	chr3:45393346	rs4683108	a	g	0.3858	0.0273	0.0066	3.493e-05	45393346	45351854	3	45351854	3	45351854	*	R	0.05	4.13636
chr3:45353448:G:A	A	G	0.5791	0.0128	0.5362	0.5958	0.0081	0.0098	0.4084	58.6	26.547	11	0.005377	440683	39106	401577	chr3	45353448	3	3	45353448	45353448	1	1	0.4209	370967	0.0596	3	45353448	*	rs4682782	V	3	45394940	chr3:45394940	rs4682782	a	g	0.5675	-0.024	0.0065	0.0002181	45394940	45353448	3	45353448	3	45353448	*	V	0.826531	-3.69231
chr3:45353984:G:A	A	G	0.6134	0.0109	0.5777	0.6269	0.0029	0.01	0.7684	62.7	29.466	11	0.001921	440683	39106	401577	chr3	45353984	3	3	45353984	45353984	1	1	0.3866	340736	0.0492	3	45353984	*	rs4683109	R	3	45395476	chr3:45395476	rs4683109	a	g	0.6016	-0.0283	0.0066	1.784e-05	45395476	45353984	3	45353984	3	45353984	*	R	0.29	-4.28788
chr3:46647664:G:T	T	G	0.4239	0.0114	0.4092	0.4489	-0.01	0.0097	0.3027	0	7.09	11	0.7918	440683	39106	401577	chr3	46647664	3	3	46647664	46647664	1	1	0.4239	373611	0.0397	3	46647664	*	rs58413466	K	3	46689154	chr3:46689154	rs58413466	t	g	0.4142	-0.0227	0.0065	0.0004708	46689154	46647664	3	46647664	3	46647664	*	K	-1.03093	-3.49231
chr3:46647665:C:T	T	C	0.4239	0.0114	0.4092	0.4489	-0.01	0.0097	0.3009	0	7.067	11	0.7937	440683	39106	401577	chr3	46647665	3	3	46647665	46647665	1	1	0.4239	373611	0.0397	3	46647665	*	rs59048074	Y	3	46689155	chr3:46689155	rs59048074	t	c	0.4142	-0.0226	0.0065	0.0004987	46689155	46647665	3	46647665	3	46647665	*	Y	-1.03093	-3.47692
chr3:46648432:A:G	A	G	0.5767	0.0104	0.5532	0.5913	0.0109	0.0097	0.2612	0	9.332	11	0.5913	440683	39106	401577	chr3	46648432	3	3	46648432	46648432	1	1	0.4233	373082	0.0381	3	46648432	*	rs34063921	R	3	46689922	chr3:46689922	rs34063921	a	g	0.5845	0.0226	0.0065	0.0004987	46689922	46648432	3	46648432	3	46648432	*	R	1.12371	3.47692
chr3:46650376:T:C	T	C	0.5741	0.0108	0.5508	0.5888	0.0098	0.0097	0.3119	0	8.467	11	0.671	440683	39106	401577	chr3	46650376	3	3	46650376	46650376	1	1	0.4259	375374	0.038	3	46650376	*	rs1581325	Y	3	46691866	chr3:46691866	rs1581325	t	c	0.582	0.0227	0.0065	0.0004708	46691866	46650376	3	46650376	3	46650376	*	Y	1.01031	3.49231
chr3:46657048:T:C	T	C	0.5367	0.0107	0.5183	0.5544	0.0159	0.0096	0.09857	0	10.241	11	0.5089	440683	39106	401577	chr3	46657048	3	3	46657048	46657048	1	1	0.4633	408337	0.0361	3	46657048	*	rs4683259	Y	3	46698538	chr3:46698538	rs4683259	t	c	0.5469	0.0227	0.0065	0.0004708	46698538	46657048	3	46657048	3	46657048	*	Y	1.65625	3.49231
chr3:46670317:C:T	T	C	0.4394	0.0146	0.3865	0.4611	-0.0096	0.0097	0.321	0	5.405	11	0.91	440683	39106	401577	chr3	46670317	3	3	46670317	46670317	1	1	0.4394	387272	0.0746	3	46670317	*	rs11711100	Y	3	46711807	chr3:46711807	rs11711100	t	c	0.4568	0.0233	0.0065	0.0003316	46711807	46670317	3	46670317	3	46670317	*	Y	-0.989691	3.58462
chr3:46675107:A:G	A	G	0.4193	0.016	0.3846	0.4418	-0.0081	0.0097	0.4075	0	7.443	11	0.7622	440683	39106	401577	chr3	46675107	3	3	46675107	46675107	1	1	0.4193	369557	0.0572	3	46675107	*	rs6442017	R	3	46716597	chr3:46716597	rs6442017	a	g	0.4334	0.0273	0.0065	2.605e-05	46716597	46675107	3	46675107	3	46675107	*	R	-0.835052	4.2
chr3:46676002:C:G	C	G	0.4194	0.0155	0.3855	0.4416	-0.0069	0.0097	0.4792	0	7.77	11	0.7337	440683	39106	401577	chr3	46676002	3	3	46676002	46676002	1	1	0.4194	369645	0.0561	3	46676002	*	rs4683269	S	3	46717492	chr3:46717492	rs4683269	c	g	0.433	0.0267	0.0065	3.905e-05	46717492	46676002	3	46676002	3	46676002	*	S	-0.71134	4.10769
chr3:46838640:T:C	T	C	0.8987	0.0104	0.8824	0.9204	-0.0028	0.0165	0.8645	17.3	13.305	11	0.2738	440683	39106	401577	chr3	46838640	3	3	46838640	46838640	1	1	0.1013	89282.4	0.038	3	46838640	*	rs78629618	Y	3	46880130	chr3:46880130	rs78629618	t	c	0.8867	-0.0498	0.0107	3.115e-06	46880130	46838640	3	46838640	3	46838640	*	Y	-0.169697	-4.65421
chr3:46871847:C:G	C	G	0.7895	0.0074	0.7767	0.8066	-0.012	0.012	0.3164	18.7	13.526	11	0.2604	440683	39106	401577	chr3	46871847	3	3	46871847	46871847	1	1	0.2105	185528	0.0299	3	46871847	*	rs7621046	S	3	46913337	chr3:46913337	rs7621046	c	g	0.7977	0.0335	0.0083	5.121e-05	46913337	46871847	3	46871847	3	46871847	*	S	-1	4.03614
chr3:46884049:T:C	T	C	0.3917	0.0164	0.3546	0.4266	0.0135	0.0098	0.1688	2.9	11.328	11	0.4162	440683	39106	401577	chr3	46884049	3	3	46884049	46884049	1	1	0.3917	345231	0.072	3	46884049	*	rs11926707	Y	3	46925539	chr3:46925539	rs11926707	t	c	0.3723	-0.0353	0.0067	1.38e-07	46925539	46884049	3	46884049	3	46884049	*	Y	1.37755	-5.26866
chr3:46888056:G:A	A	G	0.6459	0.0177	0.6079	0.6749	-0.0123	0.01	0.2204	0	10.487	11	0.4872	440683	39106	401577	chr3	46888056	3	3	46888056	46888056	1	1	0.3541	312092	0.067	3	46888056	*	rs6442037	R	3	46929546	chr3:46929546	rs6442037	a	g	0.664	0.028	0.0069	5.081e-05	46929546	46888056	3	46888056	3	46888056	*	R	-1.23	4.05797
chr3:46888380:G:C	C	G	0.6396	0.0183	0.5996	0.6699	-0.0116	0.01	0.249	0	10.407	11	0.4942	440683	39106	401577	chr3	46888380	3	3	46888380	46888380	1	1	0.3604	317644	0.0703	3	46888380	*	rs4683302	S	3	46929870	chr3:46929870	rs4683302	c	g	0.6577	0.0327	0.0071	4.372e-06	46929870	46888380	3	46888380	3	46888380	*	S	-1.16	4.60563
chr3:46889988:A:T	A	T	0.4098	0.0132	0.3726	0.447	0.0192	0.0097	0.0494	0	6.739	11	0.8198	440683	39106	401577	chr3	46889988	3	3	46889988	46889988	1	1	0.4098	361184	0.0744	3	46889988	*	rs4683301	W	3	46931478	chr3:46931478	rs4683301	a	t	0.3927	-0.0276	0.0066	2.862e-05	46931478	46889988	3	46889988	3	46889988	*	W	1.97938	-4.18182
chr3:46890567:G:A	A	G	0.5677	0.0195	0.5216	0.6107	-0.018	0.0097	0.06292	0	8.229	11	0.6927	440683	39106	401577	chr3	46890567	3	3	46890567	46890567	1	1	0.4323	381015	0.0891	3	46890567	*	rs4539969	R	3	46932057	chr3:46932057	rs4539969	a	g	0.5885	0.0294	0.0066	8.308e-06	46932057	46890567	3	46890567	3	46890567	*	R	-1.85567	4.45455
chr3:46891776:G:T	T	G	0.568	0.0187	0.5232	0.6111	-0.0192	0.0097	0.04817	0	7.738	11	0.7366	440683	39106	401577	chr3	46891776	3	3	46891776	46891776	1	1	0.432	380750	0.0879	3	46891776	*	rs1466275	K	3	46933266	chr3:46933266	rs1466275	t	g	0.5875	0.0288	0.0066	1.265e-05	46933266	46891776	3	46891776	3	46891776	*	K	-1.97938	4.36364
chr3:46892470:C:G	C	G	0.432	0.0185	0.3902	0.4769	0.0184	0.0097	0.05755	0	8.063	11	0.7076	440683	39106	401577	chr3	46892470	3	3	46892470	46892470	1	1	0.432	380750	0.0867	3	46892470	*	rs1001284	S	3	46933960	chr3:46933960	rs1001284	c	g	0.4126	-0.0291	0.0066	1.026e-05	46933960	46892470	3	46892470	3	46892470	*	S	1.89691	-4.40909
chr3:46892802:C:A	A	C	0.5886	0.0121	0.5537	0.6245	-0.0189	0.0097	0.05143	0	7.389	11	0.7668	440683	39106	401577	chr3	46892802	3	3	46892802	46892802	1	1	0.4114	362594	0.0708	3	46892802	*	rs4683300	M	3	46934292	chr3:46934292	rs4683300	a	c	0.6042	0.0289	0.0066	1.18e-05	46934292	46892802	3	46892802	3	46892802	*	M	-1.94845	4.37879
chr3:46894037:G:T	T	G	0.1592	0.006	0.1334	0.1684	0.0065	0.0131	0.6225	0	9.591	11	0.5676	440683	39106	401577	chr3	46894037	3	3	46894037	46894037	1	1	0.1592	140313	0.035	3	46894037	*	rs724450	D	3	46935527	chr3:46935527	rs724450	t	g	0.1583	-0.0324	0.0089	0.000272	46935527	46894037	3	46894037	3	46894037	*	D	0.496183	-3.64045
chr3:46894191:C:T	T	C	0.5902	0.0126	0.5538	0.6276	-0.02	0.0097	0.03933	0	6.945	11	0.8035	440683	39106	401577	chr3	46894191	3	3	46894191	46894191	1	1	0.4098	361184	0.0738	3	46894191	*	rs724449	Y	3	46935681	chr3:46935681	rs724449	t	c	0.6067	0.0293	0.0066	8.916e-06	46935681	46894191	3	46894191	3	46894191	*	Y	-2.06186	4.43939
chr3:46894244:A:C	A	C	0.4094	0.012	0.3724	0.4461	0.0198	0.0097	0.04134	0	6.992	11	0.7998	440683	39106	401577	chr3	46894244	3	3	46894244	46894244	1	1	0.4094	360831	0.0737	3	46894244	*	rs724448	M	3	46935734	chr3:46935734	rs724448	a	c	0.3933	-0.0294	0.0066	8.308e-06	46935734	46894244	3	46894244	3	46894244	*	M	2.04124	-4.45455
chr3:46897646:G:A	A	G	0.1124	0.0109	0.0908	0.1273	0.0112	0.0157	0.4781	2.4	11.266	11	0.4213	440683	39106	401577	chr3	46897646	3	3	46897646	46897646	1	1	0.1124	99065.5	0.0365	3	46897646	*	rs41290648	R	3	46939136	chr3:46939136	rs41290648	a	g	0.1236	0.0472	0.0104	5.275e-06	46939136	46897646	3	46897646	3	46897646	*	R	0.713376	4.53846
chr3:46899626:A:G	A	G	0.3881	0.0089	0.3607	0.4236	0.0144	0.0098	0.1409	0	9.067	11	0.6157	440683	39106	401577	chr3	46899626	3	3	46899626	46899626	1	1	0.3881	342058	0.0629	3	46899626	*	rs2242116	R	3	46941116	chr3:46941116	rs2242116	a	g	0.3742	-0.0282	0.0066	1.91e-05	46941116	46899626	3	46899626	3	46899626	*	R	1.46939	-4.27273
chr3:46901538:T:C	T	C	0.4128	0.0121	0.3769	0.4485	0.0186	0.0097	0.0547	0	6.011	11	0.8726	440683	39106	401577	chr3	46901538	3	3	46901538	46901538	1	1	0.4128	363828	0.0716	3	46901538	*	rs1531137	Y	3	46943028	chr3:46943028	rs1531137	t	c	0.3967	-0.0287	0.0066	1.355e-05	46943028	46901538	3	46901538	3	46901538	*	Y	1.91753	-4.34848
chr3:46902784:T:C	T	C	0.3827	0.0075	0.3578	0.4136	0.0128	0.0097	0.1901	0	7.88	11	0.724	440683	39106	401577	chr3	46902784	3	3	46902784	46902784	1	1	0.3827	337299	0.0558	3	46902784	*	rs1138518	Y	3	46944274	chr3:46944274	rs1138518	t	c	0.374	-0.0275	0.0067	4.063e-05	46944274	46902784	3	46902784	3	46902784	*	Y	1.31959	-4.10448
chr3:46905597:T:A	A	T	0.6141	0.0077	0.586	0.6395	-0.0129	0.0098	0.1858	0	7.888	11	0.7233	440683	39106	401577	chr3	46905597	3	3	46905597	46905597	1	1	0.3859	340119	0.0535	3	46905597	*	rs2168443	W	3	46947087	chr3:46947087	rs2168443	a	t	0.6257	0.0278	0.0066	2.503e-05	46947087	46905597	3	46905597	3	46905597	*	W	-1.31633	4.21212
chr3:46907889:G:A	A	G	0.5919	0.0097	0.5653	0.6237	-0.0179	0.0097	0.06451	0	5.822	11	0.885	440683	39106	401577	chr3	46907889	3	3	46907889	46907889	1	1	0.4081	359685	0.0584	3	46907889	*	rs7646906	R	3	46949379	chr3:46949379	rs7646906	a	g	0.6026	0.0302	0.0068	9.102e-06	46949379	46907889	3	46907889	3	46907889	*	R	-1.84536	4.44118
chr3:46910445:T:C	T	C	0.3085	0.0149	0.2779	0.3508	0.0154	0.0103	0.1364	0	8.39	11	0.678	440683	39106	401577	chr3	46910445	3	3	46910445	46910445	1	1	0.3085	271901	0.0729	3	46910445	*	rs11719795	Y	3	46951935	chr3:46951935	rs11719795	t	c	0.2926	-0.0258	0.007	0.0002353	46951935	46910445	3	46910445	3	46910445	*	Y	1.49515	-3.68571
chr3:46912231:A:G	A	G	0.6368	0.0087	0.5979	0.6541	0.0013	0.0101	0.8939	0	8.254	11	0.6904	440683	39106	401577	chr3	46912231	3	3	46912231	46912231	1	1	0.3632	320112	0.0562	3	46912231	*	rs13081778	R	3	46953721	chr3:46953721	rs13081778	a	g	0.6241	-0.0318	0.0067	2.079e-06	46953721	46912231	3	46912231	3	46912231	*	R	0.128713	-4.74627
chr3:46913914:G:C	C	G	0.6316	0.0156	0.5886	0.6665	-0.0168	0.0099	0.08866	0	10.438	11	0.4915	440683	39106	401577	chr3	46913914	3	3	46913914	46913914	1	1	0.3684	324695	0.0779	3	46913914	*	rs4682845	V	3	46955404	chr3:46955404	rs4682845	c	g	0.6518	0.0285	0.0067	2.108e-05	46955404	46913914	3	46913914	3	46913914	*	V	-1.69697	4.25373
chr3:46915808:G:A	A	G	0.6325	0.0161	0.5886	0.6665	-0.0172	0.0099	0.08219	0	10.609	11	0.4766	440683	39106	401577	chr3	46915808	3	3	46915808	46915808	1	1	0.3675	323902	0.0779	3	46915808	*	rs9855938	R	3	46957298	chr3:46957298	rs9855938	a	g	0.6517	0.0287	0.0067	1.844e-05	46957298	46915808	3	46915808	3	46915808	*	R	-1.73737	4.28358
chr3:46919252:A:G	A	G	0.3469	0.013	0.3188	0.39	0.0111	0.01	0.2678	0	9.986	11	0.5317	440683	39106	401577	chr3	46919252	3	3	46919252	46919252	1	1	0.3469	305746	0.0712	3	46919252	*	rs6442038	R	3	46960742	chr3:46960742	rs6442038	a	g	0.3282	-0.0296	0.0068	1.366e-05	46960742	46919252	3	46919252	3	46919252	*	R	1.11	-4.35294
chr3:46919307:C:G	C	G	0.2741	0.0083	0.2515	0.3105	0.0177	0.0108	0.1005	0.2	11.021	11	0.4415	440683	39106	401577	chr3	46919307	3	3	46919307	46919307	1	1	0.2741	241582	0.059	3	46919307	*	rs6442039	S	3	46960797	chr3:46960797	rs6442039	c	g	0.2622	-0.0272	0.0073	0.0002063	46960797	46919307	3	46919307	3	46919307	*	S	1.63889	-3.72603
chr3:46921545:C:A	A	C	0.6295	0.0155	0.5874	0.6652	-0.0164	0.0099	0.09721	0	9.866	11	0.5425	440683	39106	401577	chr3	46921545	3	3	46921545	46921545	1	1	0.3705	326546	0.0778	3	46921545	*	rs6442040	M	3	46963035	chr3:46963035	rs6442040	a	c	0.6497	0.0295	0.0067	1.071e-05	46963035	46921545	3	46921545	3	46921545	*	M	-1.65657	4.40299
chr3:46922012:T:C	T	C	0.347	0.0131	0.3188	0.3898	0.0115	0.01	0.2537	0	9.938	11	0.536	440683	39106	401577	chr3	46922012	3	3	46922012	46922012	1	1	0.347	305834	0.071	3	46922012	*	rs4587	H	3	46963502	chr3:46963502	rs4587	t	c	0.3283	-0.0295	0.0068	1.46e-05	46963502	46922012	3	46922012	3	46922012	*	H	1.15	-4.33824
chr3:46923707:C:G	C	G	0.3469	0.013	0.3188	0.3898	0.0114	0.01	0.2548	0	10.009	11	0.5295	440683	39106	401577	chr3	46923707	3	3	46923707	46923707	1	1	0.3469	305746	0.071	3	46923707	*	rs2290546	B	3	46965197	chr3:46965197	rs2290546	c	g	0.3284	-0.0294	0.0068	1.561e-05	46965197	46923707	3	46923707	3	46923707	*	B	1.14	-4.32353
chr3:46924366:A:G	A	G	0.3469	0.013	0.3188	0.3898	0.0113	0.01	0.2607	0	10.006	11	0.5298	440683	39106	401577	chr3	46924366	3	3	46924366	46924366	1	1	0.3469	305746	0.071	3	46924366	*	rs6780601	R	3	46965856	chr3:46965856	rs6780601	a	g	0.3285	-0.0292	0.0068	1.782e-05	46965856	46924366	3	46924366	3	46924366	*	R	1.13	-4.29412
chr3:46924593:C:T	T	C	0.6295	0.0154	0.5873	0.6652	-0.0168	0.0099	0.09031	0	9.869	11	0.5422	440683	39106	401577	chr3	46924593	3	3	46924593	46924593	1	1	0.3705	326546	0.0779	3	46924593	*	rs4683299	Y	3	46966083	chr3:46966083	rs4683299	t	c	0.6497	0.0295	0.0067	1.071e-05	46966083	46924593	3	46924593	3	46924593	*	Y	-1.69697	4.40299
chr3:46924897:C:G	C	G	0.3705	0.0154	0.3348	0.4126	0.0167	0.0099	0.09093	0	9.864	11	0.5427	440683	39106	401577	chr3	46924897	3	3	46924897	46924897	1	1	0.3705	326546	0.0778	3	46924897	*	rs4683298	S	3	46966387	chr3:46966387	rs4683298	c	g	0.3503	-0.0295	0.0067	1.071e-05	46966387	46924897	3	46924897	3	46924897	*	S	1.68687	-4.40299
chr3:46925550:G:A	A	G	0.7283	0.0094	0.691	0.751	-0.0171	0.0108	0.1124	0	10.044	11	0.5265	440683	39106	401577	chr3	46925550	3	3	46925550	46925550	1	1	0.2717	239467	0.06	3	46925550	*	rs2290545	R	3	46967040	chr3:46967040	rs2290545	a	g	0.7389	0.0274	0.0073	0.0001851	46967040	46925550	3	46925550	3	46925550	*	R	-1.58333	3.75342
chr3:46926232:C:T	T	C	0.6083	0.0196	0.5564	0.6519	-0.011	0.0099	0.2648	0	9.113	11	0.6114	440683	39106	401577	chr3	46926232	3	3	46926232	46926232	1	1	0.3917	345231	0.0955	3	46926232	*	rs11705936	Y	3	46967722	chr3:46967722	rs11705936	t	c	0.6351	0.0291	0.0067	1.408e-05	46967722	46926232	3	46926232	3	46926232	*	Y	-1.11111	4.34328
chr3:46926737:T:C	T	C	0.3721	0.0164	0.3347	0.4211	0.0164	0.0099	0.09738	0	10.521	11	0.4842	440683	39106	401577	chr3	46926737	3	3	46926737	46926737	1	1	0.3721	327956	0.0864	3	46926737	*	rs7635480	Y	3	46968227	chr3:46968227	rs7635480	t	c	0.3506	-0.0301	0.0067	7.059e-06	46968227	46926737	3	46926737	3	46926737	*	Y	1.65657	-4.49254
chr3:46928480:T:C	T	C	0.373	0.0165	0.3349	0.4215	0.0169	0.0099	0.08765	0	10.539	11	0.4827	440683	39106	401577	chr3	46928480	3	3	46928480	46928480	1	1	0.373	328750	0.0866	3	46928480	*	rs10865943	Y	3	46969970	chr3:46969970	rs10865943	t	c	0.3509	-0.0299	0.0067	8.118e-06	46969970	46928480	3	46928480	3	46928480	*	Y	1.70707	-4.46269
chr3:46930887:T:C	T	C	0.3471	0.0129	0.3195	0.3918	0.0103	0.01	0.3068	0	10.527	11	0.4837	440683	39106	401577	chr3	46930887	3	3	46930887	46930887	1	1	0.3471	305922	0.0723	3	46930887	*	rs9852082	Y	3	46972377	chr3:46972377	rs9852082	t	c	0.3283	-0.0291	0.0068	1.904e-05	46972377	46930887	3	46930887	3	46930887	*	Y	1.03	-4.27941
chr3:46932183:T:C	T	C	0.6573	0.0125	0.6325	0.6835	-0.0113	0.01	0.2593	0	9.895	11	0.5399	440683	39106	401577	chr3	46932183	3	3	46932183	46932183	1	1	0.3427	302044	0.051	3	46932183	*	rs4683297	H	3	46973673	chr3:46973673	rs4683297	t	c	0.6718	0.0293	0.0068	1.668e-05	46973673	46932183	3	46932183	3	46932183	*	H	-1.13	4.30882
chr3:46932330:G:C	C	G	0.342	0.0123	0.3158	0.366	0.0113	0.01	0.2615	0	10.025	11	0.5282	440683	39106	401577	chr3	46932330	3	3	46932330	46932330	1	1	0.342	301427	0.0502	3	46932330	*	rs4683296	B	3	46973820	chr3:46973820	rs4683296	c	g	0.3282	-0.0292	0.0068	1.782e-05	46973820	46932330	3	46932330	3	46932330	*	B	1.13	-4.29412
chr3:46932610:G:T	T	G	0.342	0.0123	0.3158	0.366	0.0112	0.01	0.264	0	10.001	11	0.5303	440683	39106	401577	chr3	46932610	3	3	46932610	46932610	1	1	0.342	301427	0.0502	3	46932610	*	rs7645278	K	3	46974100	chr3:46974100	rs7645278	t	g	0.3282	-0.0293	0.0068	1.668e-05	46974100	46932610	3	46932610	3	46932610	*	K	1.12	-4.30882
chr3:46932682:C:T	T	C	0.341	0.0116	0.3155	0.3631	0.0117	0.01	0.2461	0	9.772	11	0.551	440683	39106	401577	chr3	46932682	3	3	46932682	46932682	1	1	0.341	300546	0.0476	3	46932682	*	rs7623898	Y	3	46974172	chr3:46974172	rs7623898	t	c	0.3278	-0.0289	0.0068	2.172e-05	46974172	46932682	3	46932682	3	46932682	*	Y	1.17	-4.25
chr3:46937523:G:C	C	G	0.6613	0.015	0.6071	0.6963	-0.0148	0.0103	0.1517	9.4	12.146	11	0.3527	440683	39106	401577	chr3	46937523	3	3	46937523	46937523	1	1	0.3387	298519	0.0892	3	46937523	*	rs4683294	S	3	46979013	chr3:46979013	rs4683294	c	g	0.6789	0.0321	0.0072	8.862e-06	46979013	46937523	3	46937523	3	46937523	*	S	-1.43689	4.45833
chr3:46941247:T:C	T	C	0.579	0.0031	0.5702	0.596	-0.0024	0.0097	0.8002	0	5.252	11	0.9183	440683	39106	401577	chr3	46941247	3	3	46941247	46941247	1	1	0.421	371055	0.0258	3	46941247	*	rs4682844	Y	3	46982737	chr3:46982737	rs4682844	t	c	0.5872	0.0315	0.0065	1.219e-06	46982737	46941247	3	46941247	3	46941247	*	Y	-0.247423	4.84615
chr3:46944962:C:T	T	C	0.0654	0.0064	0.0498	0.074	0.0007	0.0202	0.9711	19.7	13.691	11	0.2505	440683	39106	401577	chr3	46944962	3	3	46944962	46944962	1	1	0.0654	57641.3	0.0242	3	46944962	*	rs78580841	Y	3	46986452	chr3:46986452	rs78580841	t	c	0.0718	0.0579	0.0133	1.335e-05	46986452	46944962	3	46944962	3	46944962	*	Y	0.0346535	4.35338
chr3:46947071:C:T	T	C	0.3427	0.0064	0.3265	0.3719	0	0.0101	0.9993	0	6.705	11	0.8225	440683	39106	401577	chr3	46947071	3	3	46947071	46947071	1	1	0.3427	302044	0.0454	3	46947071	*	rs13092573	Y	3	46988561	chr3:46988561	rs13092573	t	c	0.353	0.0332	0.0068	1.07e-06	46988561	46947071	3	46947071	3	46947071	*	Y	0	4.88235
chr3:46948338:C:T	T	C	0.5715	0.0038	0.5351	0.597	-0.0037	0.0097	0.6979	0	5.168	11	0.9228	440683	39106	401577	chr3	46948338	3	3	46948338	46948338	1	1	0.4285	377665	0.0619	3	46948338	*	rs7640397	Y	3	46989828	chr3:46989828	rs7640397	t	c	0.5856	0.0321	0.0065	7.619e-07	46989828	46948338	3	46948338	3	46948338	*	Y	-0.381443	4.93846
chr3:46948414:G:A	A	G	0.4199	0.0032	0.4011	0.428	0.0026	0.0097	0.7908	0	4.753	11	0.9425	440683	39106	401577	chr3	46948414	3	3	46948414	46948414	1	1	0.4199	370086	0.0269	3	46948414	*	rs12491473	R	3	46989904	chr3:46989904	rs12491473	a	g	0.4132	-0.0315	0.0065	1.219e-06	46989904	46948414	3	46948414	3	46948414	*	R	0.268041	-4.84615
chr3:46949751:G:A	A	G	0.5714	0.0038	0.5352	0.5971	-0.0041	0.0097	0.6687	0	5.239	11	0.919	440683	39106	401577	chr3	46949751	3	3	46949751	46949751	1	1	0.4286	377753	0.0619	3	46949751	*	rs6774733	R	3	46991241	chr3:46991241	rs6774733	a	g	0.5856	0.032	0.0065	8.245e-07	46991241	46949751	3	46949751	3	46949751	*	R	-0.42268	4.92308
chr3:46953497:G:A	A	G	0.4205	0.0032	0.4034	0.429	0.0032	0.0097	0.7396	0	4.949	11	0.9336	440683	39106	401577	chr3	46953497	3	3	46953497	46953497	1	1	0.4205	370614	0.0256	3	46953497	*	rs1463393	R	3	46994987	chr3:46994987	rs1463393	a	g	0.4139	-0.0303	0.0065	3.047e-06	46994987	46953497	3	46953497	3	46953497	*	R	0.329897	-4.66154
chr3:46953752:C:T	T	C	0.4205	0.0032	0.4034	0.429	0.0033	0.0097	0.7347	0	4.935	11	0.9343	440683	39106	401577	chr3	46953752	3	3	46953752	46953752	1	1	0.4205	370614	0.0256	3	46953752	*	rs10461018	Y	3	46995242	chr3:46995242	rs10461018	t	c	0.4139	-0.0303	0.0065	3.047e-06	46995242	46953752	3	46953752	3	46953752	*	Y	0.340206	-4.66154
chr3:46954952:C:T	T	C	0.4226	0.0034	0.4044	0.4296	0.0045	0.0097	0.6414	0	5.122	11	0.9251	440683	39106	401577	chr3	46954952	3	3	46954952	46954952	1	1	0.4226	372465	0.0252	3	46954952	*	rs7617689	Y	3	46996442	chr3:46996442	rs7617689	t	c	0.4144	-0.0305	0.0065	2.622e-06	46996442	46954952	3	46954952	3	46954952	*	Y	0.463918	-4.69231
chr3:46954958:A:G	A	G	0.5795	0.0033	0.571	0.5966	-0.0033	0.0097	0.7307	0	4.94	11	0.934	440683	39106	401577	chr3	46954958	3	3	46954958	46954958	1	1	0.4205	370614	0.0256	3	46954958	*	rs62248439	R	3	46996448	chr3:46996448	rs62248439	a	g	0.5861	0.0303	0.0065	3.047e-06	46996448	46954958	3	46954958	3	46954958	*	R	-0.340206	4.66154
chr3:46958217:C:T	T	C	0.5707	0.0035	0.5349	0.5942	-0.0046	0.0097	0.634	0	5.231	11	0.9194	440683	39106	401577	chr3	46958217	3	3	46958217	46958217	1	1	0.4293	378370	0.0593	3	46958217	*	rs4682837	Y	3	46999707	chr3:46999707	rs4682837	t	c	0.5849	0.0308	0.0065	2.089e-06	46999707	46958217	3	46958217	3	46958217	*	Y	-0.474227	4.73846
chr3:46959116:T:C	T	C	0.429	0.004	0.4058	0.4651	0.0044	0.0096	0.6447	0	5.264	11	0.9177	440683	39106	401577	chr3	46959116	3	3	46959116	46959116	1	1	0.429	378106	0.0593	3	46959116	*	rs11130110	Y	3	47000606	chr3:47000606	rs11130110	t	c	0.4154	-0.0305	0.0065	2.622e-06	47000606	46959116	3	46959116	3	46959116	*	Y	0.458333	-4.69231
chr3:46959553:T:C	T	C	0.4293	0.0035	0.4058	0.4652	0.0045	0.0097	0.6409	0	5.247	11	0.9186	440683	39106	401577	chr3	46959553	3	3	46959553	46959553	1	1	0.4293	378370	0.0594	3	46959553	*	rs12630534	Y	3	47001043	chr3:47001043	rs12630534	t	c	0.4154	-0.0305	0.0065	2.622e-06	47001043	46959553	3	46959553	3	46959553	*	Y	0.463918	-4.69231
chr3:46959860:C:T	T	C	0.4209	0.0028	0.4038	0.4328	0.0034	0.0097	0.7228	0	4.885	11	0.9366	440683	39106	401577	chr3	46959860	3	3	46959860	46959860	1	1	0.4209	370967	0.029	3	46959860	*	rs2061197	Y	3	47001350	chr3:47001350	rs2061197	t	c	0.4139	-0.03	0.0065	3.812e-06	47001350	46959860	3	46959860	3	46959860	*	Y	0.350515	-4.61538
chr3:46960500:A:T	A	T	0.4294	0.0035	0.4058	0.4653	0.0045	0.0097	0.6423	0	5.17	11	0.9227	440683	39106	401577	chr3	46960500	3	3	46960500	46960500	1	1	0.4294	378459	0.0595	3	46960500	*	rs7628747	W	3	47001990	chr3:47001990	rs7628747	a	t	0.4155	-0.0306	0.0065	2.431e-06	47001990	46960500	3	46960500	3	46960500	*	W	0.463918	-4.70769
chr3:46968315:C:T	T	C	0.5707	0.0035	0.5351	0.5943	-0.0045	0.0097	0.6421	0	5.251	11	0.9184	440683	39106	401577	chr3	46968315	3	3	46968315	46968315	1	1	0.4293	378370	0.0592	3	46968315	*	rs11130111	Y	3	47009805	chr3:47009805	rs11130111	t	c	0.5846	0.0307	0.0065	2.254e-06	47009805	46968315	3	46968315	3	46968315	*	Y	-0.463918	4.72308
chr3:46969001:G:A	A	G	0.5706	0.0035	0.5351	0.5946	-0.0045	0.0097	0.6394	0	5.248	11	0.9186	440683	39106	401577	chr3	46969001	3	3	46969001	46969001	1	1	0.4294	378459	0.0595	3	46969001	*	rs11917474	V	3	47010491	chr3:47010491	rs11917474	a	g	0.5846	0.0307	0.0065	2.254e-06	47010491	46969001	3	46969001	3	46969001	*	V	-0.463918	4.72308
chr3:46969630:G:C	C	G	0.5707	0.0035	0.5351	0.5945	-0.0045	0.0097	0.6412	0	5.289	11	0.9164	440683	39106	401577	chr3	46969630	3	3	46969630	46969630	1	1	0.4293	378370	0.0594	3	46969630	*	rs13077398	S	3	47011120	chr3:47011120	rs13077398	c	g	0.5846	0.0308	0.0065	2.089e-06	47011120	46969630	3	46969630	3	46969630	*	S	-0.463918	4.73846
chr3:46971962:A:T	A	T	0.4293	0.0035	0.4051	0.4649	0.0044	0.0097	0.6483	0	5.305	11	0.9155	440683	39106	401577	chr3	46971962	3	3	46971962	46971962	1	1	0.4293	378370	0.0598	3	46971962	*	rs7633698	W	3	47013452	chr3:47013452	rs7633698	a	t	0.4154	-0.0308	0.0065	2.089e-06	47013452	46971962	3	46971962	3	46971962	*	W	0.453608	-4.73846
chr3:46972052:T:G	T	G	0.4293	0.0035	0.4051	0.4649	0.0043	0.0097	0.6529	0	5.271	11	0.9174	440683	39106	401577	chr3	46972052	3	3	46972052	46972052	1	1	0.4293	378370	0.0598	3	46972052	*	rs7636252	K	3	47013542	chr3:47013542	rs7636252	t	g	0.4154	-0.0308	0.0065	2.089e-06	47013542	46972052	3	46972052	3	46972052	*	K	0.443299	-4.73846
chr3:46972974:G:A	A	G	0.4204	0.0032	0.4032	0.4283	0.0033	0.0097	0.7366	0	5.108	11	0.9258	440683	39106	401577	chr3	46972974	3	3	46972974	46972974	1	1	0.4204	370526	0.0251	3	46972974	*	rs62246375	R	3	47014464	chr3:47014464	rs62246375	a	g	0.414	-0.0303	0.0065	3.047e-06	47014464	46972974	3	46972974	3	46972974	*	R	0.340206	-4.66154
chr3:46973459:C:T	T	C	0.4202	0.0033	0.4024	0.4285	0.0034	0.0097	0.728	0	4.805	11	0.9402	440683	39106	401577	chr3	46973459	3	3	46973459	46973459	1	1	0.4202	370350	0.0261	3	46973459	*	rs148711762	Y	3	47014949	chr3:47014949	rs148711762	t	c	0.4133	-0.0303	0.0065	3.047e-06	47014949	46973459	3	46973459	3	46973459	*	Y	0.350515	-4.66154
chr3:46978582:G:A	A	G	0.5707	0.0034	0.5349	0.595	-0.0048	0.0097	0.6228	0	5.505	11	0.9043	440683	39106	401577	chr3	46978582	3	3	46978582	46978582	1	1	0.4293	378370	0.0601	3	46978582	*	rs66564457	R	3	47020072	chr3:47020072	rs66564457	a	g	0.5848	0.0308	0.0065	2.089e-06	47020072	46978582	3	46978582	3	46978582	*	R	-0.494845	4.73846
chr3:46979634:A:G	A	G	0.4294	0.0034	0.4051	0.4647	0.005	0.0097	0.6038	0	5.42	11	0.9092	440683	39106	401577	chr3	46979634	3	3	46979634	46979634	1	1	0.4294	378459	0.0596	3	46979634	*	rs13062681	R	3	47021124	chr3:47021124	rs13062681	a	g	0.4155	-0.0308	0.0065	2.089e-06	47021124	46979634	3	46979634	3	46979634	*	R	0.515464	-4.73846
chr3:46982458:C:T	T	C	0.5702	0.0035	0.5339	0.5946	-0.0045	0.0097	0.6441	0	5.244	11	0.9188	440683	39106	401577	chr3	46982458	3	3	46982458	46982458	1	1	0.4298	378811	0.0607	3	46982458	*	rs1869871	Y	3	47023948	chr3:47023948	rs1869871	t	c	0.5837	0.0303	0.0065	3.047e-06	47023948	46982458	3	46982458	3	46982458	*	Y	-0.463918	4.66154
chr3:46983005:G:T	T	G	0.5723	0.0037	0.5375	0.5956	-0.0036	0.0097	0.7057	0	4.863	11	0.9376	440683	39106	401577	chr3	46983005	3	3	46983005	46983005	1	1	0.4277	376960	0.0581	3	46983005	*	rs11130112	K	3	47024495	chr3:47024495	rs11130112	t	g	0.5844	0.0299	0.0065	4.105e-06	47024495	46983005	3	46983005	3	46983005	*	K	-0.371134	4.6
chr3:46983837:C:T	T	C	0.4227	0.0033	0.4046	0.4289	0.0045	0.0097	0.6421	0	5.32	11	0.9147	440683	39106	401577	chr3	46983837	3	3	46983837	46983837	1	1	0.4227	372553	0.0243	3	46983837	*	rs66539935	Y	3	47025327	chr3:47025327	rs66539935	t	c	0.4155	-0.0301	0.0065	3.538e-06	47025327	46983837	3	46983837	3	46983837	*	Y	0.463918	-4.63077
chr3:46985395:G:C	C	G	0.4228	0.0033	0.4047	0.4288	0.0045	0.0097	0.6403	0	5.161	11	0.9231	440683	39106	401577	chr3	46985395	3	3	46985395	46985395	1	1	0.4228	372642	0.0241	3	46985395	*	rs4234465	S	3	47026885	chr3:47026885	rs4234465	c	g	0.4154	-0.0298	0.0065	4.42e-06	47026885	46985395	3	46985395	3	46985395	*	S	0.463918	-4.58462
chr3:46985648:A:G	A	G	0.5771	0.0034	0.5708	0.5953	-0.0045	0.0097	0.639	0	5.168	11	0.9227	440683	39106	401577	chr3	46985648	3	3	46985648	46985648	1	1	0.4229	372730	0.0245	3	46985648	*	rs4682831	R	3	47027138	chr3:47027138	rs4682831	a	g	0.5845	0.03	0.0065	3.812e-06	47027138	46985648	3	46985648	3	46985648	*	R	-0.463918	4.61538
chr3:46985702:A:G	A	G	0.5772	0.0033	0.571	0.5953	-0.0045	0.0097	0.6439	0	5.196	11	0.9213	440683	39106	401577	chr3	46985702	3	3	46985702	46985702	1	1	0.4228	372642	0.0243	3	46985702	*	rs61729713	R	3	47027192	chr3:47027192	rs61729713	a	g	0.5845	0.03	0.0065	3.812e-06	47027192	46985702	3	46985702	3	46985702	*	R	-0.463918	4.61538
chr3:46986343:G:A	A	G	0.5703	0.0034	0.5356	0.5945	-0.0046	0.0097	0.6346	0	5.175	11	0.9224	440683	39106	401577	chr3	46986343	3	3	46986343	46986343	1	1	0.4297	378723	0.0589	3	46986343	*	rs1869869	R	3	47027833	chr3:47027833	rs1869869	a	g	0.5839	0.0301	0.0065	3.538e-06	47027833	46986343	3	46986343	3	46986343	*	R	-0.474227	4.63077
chr3:46987936:G:A	A	G	0.4209	0.0034	0.4032	0.4297	0.004	0.0097	0.6825	0	4.928	11	0.9346	440683	39106	401577	chr3	46987936	3	3	46987936	46987936	1	1	0.4209	370967	0.0265	3	46987936	*	rs1108301	R	3	47029426	chr3:47029426	rs1108301	a	g	0.4148	-0.0292	0.0065	6.855e-06	47029426	46987936	3	46987936	3	46987936	*	R	0.412371	-4.49231
chr3:46988171:G:A	A	G	0.5678	0.0035	0.5354	0.5904	-0.0035	0.0097	0.7215	0	4.378	11	0.9575	440683	39106	401577	chr3	46988171	3	3	46988171	46988171	1	1	0.4322	380926	0.055	3	46988171	*	rs12152493	R	3	47029661	chr3:47029661	rs12152493	a	g	0.5807	0.0308	0.0065	2.089e-06	47029661	46988171	3	46988171	3	46988171	*	R	-0.360825	4.73846
chr3:46989943:C:T	T	C	0.4035	0.0033	0.3903	0.4145	0.0014	0.0097	0.8831	0	7.023	11	0.7972	440683	39106	401577	chr3	46989943	3	3	46989943	46989943	1	1	0.4035	355631	0.0242	3	46989943	*	rs10433549	Y	3	47031433	chr3:47031433	rs10433549	t	c	0.3971	-0.0305	0.0065	2.622e-06	47031433	46989943	3	46989943	3	46989943	*	Y	0.14433	-4.69231
chr3:46992447:C:T	T	C	0.5695	0.004	0.5361	0.5929	-0.0039	0.0096	0.6848	0	6.483	11	0.8392	440683	39106	401577	chr3	46992447	3	3	46992447	46992447	1	1	0.4305	379428	0.0568	3	46992447	*	rs13066214	Y	3	47033937	chr3:47033937	rs13066214	t	c	0.5839	0.0307	0.0065	2.254e-06	47033937	46992447	3	46992447	3	46992447	*	Y	-0.40625	4.72308
chr3:46994245:T:G	T	G	0.5964	0.0034	0.5858	0.6094	-0.0012	0.0097	0.899	0	7.047	11	0.7952	440683	39106	401577	chr3	46994245	3	3	46994245	46994245	1	1	0.4036	355719	0.0236	3	46994245	*	rs749511	D	3	47035735	chr3:47035735	rs749511	t	g	0.6031	0.0308	0.0065	2.089e-06	47035735	46994245	3	46994245	3	46994245	*	D	-0.123711	4.73846
chr3:46994410:C:T	T	C	0.3739	0.003	0.3504	0.3859	0.0058	0.0098	0.5566	0	9.146	11	0.6084	440683	39106	401577	chr3	46994410	3	3	46994410	46994410	1	1	0.3739	329543	0.0355	3	46994410	*	rs749512	Y	3	47035900	chr3:47035900	rs749512	t	c	0.3684	-0.0282	0.0066	1.91e-05	47035900	46994410	3	46994410	3	46994410	*	Y	0.591837	-4.27273
chr3:46995266:C:G	C	G	0.5965	0.0035	0.5858	0.6094	-0.0006	0.0097	0.9546	0	6.921	11	0.8054	440683	39106	401577	chr3	46995266	3	3	46995266	46995266	1	1	0.4035	355631	0.0236	3	46995266	*	rs11720139	B	3	47036756	chr3:47036756	rs11720139	c	g	0.6004	0.0334	0.0067	6.217e-07	47036756	46995266	3	46995266	3	46995266	*	B	-0.0618557	4.98507
chr3:47000671:A:G	A	G	0.4287	0.0039	0.4054	0.4601	0.0032	0.0096	0.7425	0	6.355	11	0.8487	440683	39106	401577	chr3	47000671	3	3	47000671	47000671	1	1	0.4287	377842	0.0547	3	47000671	*	rs34344887	R	3	47042161	chr3:47042161	rs34344887	a	g	0.4153	-0.0305	0.0065	2.622e-06	47042161	47000671	3	47000671	3	47000671	*	R	0.333333	-4.69231
chr3:47002048:C:T	T	C	0.57	0.0035	0.559	0.5936	-0.0038	0.0096	0.6952	0	6.682	11	0.8242	440683	39106	401577	chr3	47002048	3	3	47002048	47002048	1	1	0.43	378987	0.0346	3	47002048	*	rs2305634	B	3	47043538	chr3:47043538	rs2305634	t	c	0.5841	0.0309	0.0065	1.936e-06	47043538	47002048	3	47002048	3	47002048	*	B	-0.395833	4.75385
chr3:47002132:G:A	A	G	0.4036	0.0035	0.3906	0.4143	0.0005	0.0097	0.9579	0	7.284	11	0.7756	440683	39106	401577	chr3	47002132	3	3	47002132	47002132	1	1	0.4036	355719	0.0237	3	47002132	*	rs2305635	R	3	47043622	chr3:47043622	rs2305635	a	g	0.3968	-0.0307	0.0065	2.254e-06	47043622	47002132	3	47002132	3	47002132	*	R	0.0515464	-4.72308
chr3:47004249:C:G	C	G	0.4303	0.0039	0.4064	0.4638	0.0035	0.0096	0.7176	0	6.655	11	0.8263	440683	39106	401577	chr3	47004249	3	3	47004249	47004249	1	1	0.4303	379252	0.0574	3	47004249	*	rs1079276	V	3	47045739	chr3:47045739	rs1079276	c	g	0.4159	-0.0309	0.0065	1.936e-06	47045739	47004249	3	47004249	3	47004249	*	V	0.364583	-4.75385
chr3:47005352:G:C	C	G	0.5757	0.0036	0.5427	0.5978	-0.0025	0.0097	0.7959	0	5.845	11	0.8835	440683	39106	401577	chr3	47005352	3	3	47005352	47005352	1	1	0.4243	373964	0.0551	3	47005352	*	rs2305638	S	3	47046842	chr3:47046842	rs2305638	c	g	0.586	0.0314	0.0065	1.318e-06	47046842	47005352	3	47005352	3	47005352	*	S	-0.257732	4.83077
chr3:47005868:A:C	A	C	0.6716	0.0064	0.6405	0.6892	-0.0015	0.0102	0.8837	0	7.083	11	0.7924	440683	39106	401577	chr3	47005868	3	3	47005868	47005868	1	1	0.3284	289441	0.0487	3	47005868	*	rs13081418	M	3	47047358	chr3:47047358	rs13081418	a	c	0.6584	-0.032	0.0069	3.644e-06	47047358	47005868	3	47005868	3	47005868	*	M	-0.147059	-4.63768
chr3:47006962:T:G	T	G	0.5924	0.0037	0.5801	0.6065	-0.0006	0.0097	0.9496	0	7.802	11	0.7309	440683	39106	401577	chr3	47006962	3	3	47006962	47006962	1	1	0.4076	359245	0.0264	3	47006962	*	rs56217494	K	3	47048452	chr3:47048452	rs56217494	t	g	0.599	0.0301	0.0065	3.538e-06	47048452	47006962	3	47006962	3	47006962	*	K	-0.0618557	4.63077
chr3:47010022:G:A	A	G	0.5662	0.0039	0.5319	0.5912	-0.0039	0.0096	0.6827	0	7.15	11	0.7868	440683	39106	401577	chr3	47010022	3	3	47010022	47010022	1	1	0.4338	382337	0.0593	3	47010022	*	rs6808742	R	3	47051512	chr3:47051512	rs6808742	a	g	0.5803	0.0304	0.0065	2.827e-06	47051512	47010022	3	47010022	3	47010022	*	R	-0.40625	4.67692
chr3:47013379:C:A	A	C	0.4032	0.0034	0.3912	0.4141	0.0008	0.0097	0.9376	0	7.523	11	0.7553	440683	39106	401577	chr3	47013379	3	3	47013379	47013379	1	1	0.4032	355367	0.0229	3	47013379	*	rs2278963	M	3	47054869	chr3:47054869	rs2278963	a	c	0.3965	-0.0304	0.0065	2.827e-06	47054869	47013379	3	47013379	3	47013379	*	M	0.0824742	-4.67692
chr3:47017833:C:T	T	C	0.5684	0.0037	0.5359	0.5923	-0.0035	0.0096	0.7203	0	7.216	11	0.7814	440683	39106	401577	chr3	47017833	3	3	47017833	47017833	1	1	0.4316	380398	0.0564	3	47017833	*	rs2385867	Y	3	47059323	chr3:47059323	rs2385867	t	c	0.5813	0.0303	0.0065	3.047e-06	47059323	47017833	3	47017833	3	47017833	*	Y	-0.364583	4.66154
chr3:47020210:T:C	T	C	0.5935	0.0035	0.5809	0.6068	-0.0005	0.0097	0.9594	0	7.731	11	0.7372	440683	39106	401577	chr3	47020210	3	3	47020210	47020210	1	1	0.4065	358275	0.0259	3	47020210	*	rs17784127	Y	3	47061700	chr3:47061700	rs17784127	t	c	0.5998	0.0302	0.0065	3.284e-06	47061700	47020210	3	47020210	3	47020210	*	Y	-0.0515464	4.64615
chr3:47021975:C:T	T	C	0.4031	0.0034	0.392	0.4141	0.0006	0.0097	0.9524	0	7.591	11	0.7494	440683	39106	401577	chr3	47021975	3	3	47021975	47021975	1	1	0.4031	355279	0.0221	3	47021975	*	rs55927279	Y	3	47063465	chr3:47063465	rs55927279	t	c	0.3966	-0.0305	0.0065	2.622e-06	47063465	47021975	3	47021975	3	47021975	*	Y	0.0618557	-4.69231
chr3:47022420:G:A	A	G	0.3401	0.0068	0.3207	0.3731	0.0012	0.0101	0.9017	0	6.041	11	0.8706	440683	39106	401577	chr3	47022420	3	3	47022420	47022420	1	1	0.3401	299753	0.0524	3	47022420	*	rs34850939	R	3	47063910	chr3:47063910	rs34850939	a	g	0.3523	0.0325	0.0068	1.793e-06	47063910	47022420	3	47022420	3	47022420	*	R	0.118812	4.77941
chr3:47022946:C:A	A	C	0.5688	0.0048	0.5346	0.5915	-0.0032	0.0096	0.7389	0	7.183	11	0.784	440683	39106	401577	chr3	47022946	3	3	47022946	47022946	1	1	0.4312	380045	0.0569	3	47022946	*	rs7610636	M	3	47064436	chr3:47064436	rs7610636	a	c	0.5811	0.0302	0.0065	3.284e-06	47064436	47022946	3	47022946	3	47022946	*	M	-0.333333	4.64615
chr3:47023223:A:C	A	C	0.5936	0.0035	0.5809	0.6068	-0.0008	0.0097	0.9363	0	7.863	11	0.7255	440683	39106	401577	chr3	47023223	3	3	47023223	47023223	1	1	0.4064	358187	0.0259	3	47023223	*	rs55724164	H	3	47064713	chr3:47064713	rs55724164	a	c	0.5998	0.0302	0.0065	3.284e-06	47064713	47023223	3	47023223	3	47023223	*	H	-0.0824742	4.64615
chr3:47023765:C:T	T	C	0.1214	0.0128	0.0979	0.1422	0.0165	0.0151	0.2745	9.2	12.117	11	0.3549	440683	39106	401577	chr3	47023765	3	3	47023765	47023765	1	1	0.1214	106998	0.0443	3	47023765	*	rs71328912	H	3	47065255	chr3:47065255	rs71328912	t	c	0.1337	0.05	0.0101	6.544e-07	47065255	47023765	3	47023765	3	47023765	*	H	1.09272	4.9505
chr3:47024513:C:T	T	C	0.4063	0.0035	0.3932	0.4188	0.0008	0.0097	0.9311	0	7.914	11	0.721	440683	39106	401577	chr3	47024513	3	3	47024513	47024513	1	1	0.4063	358099	0.0256	3	47024513	*	rs6767218	Y	3	47066003	chr3:47066003	rs6767218	t	c	0.4001	-0.0303	0.0065	3.047e-06	47066003	47024513	3	47024513	3	47024513	*	Y	0.0824742	-4.66154
chr3:47024713:A:C	A	C	0.5935	0.0035	0.5809	0.6068	-0.0004	0.0097	0.9633	0	7.751	11	0.7354	440683	39106	401577	chr3	47024713	3	3	47024713	47024713	1	1	0.4065	358275	0.0259	3	47024713	*	rs62246398	M	3	47066203	chr3:47066203	rs62246398	a	c	0.5998	0.0302	0.0065	3.284e-06	47066203	47024713	3	47024713	3	47024713	*	M	-0.0412371	4.64615
chr3:47025906:A:G	A	G	0.5937	0.0035	0.5809	0.6066	-0.0003	0.0097	0.9748	0	7.885	11	0.7236	440683	39106	401577	chr3	47025906	3	3	47025906	47025906	1	1	0.4063	358099	0.0257	3	47025906	*	rs56249396	R	3	47067396	chr3:47067396	rs56249396	a	g	0.5998	0.0302	0.0065	3.284e-06	47067396	47025906	3	47025906	3	47025906	*	R	-0.0309278	4.64615
chr3:47026347:T:C	T	C	0.5935	0.0035	0.5809	0.6066	-0.0004	0.0097	0.9652	0	7.76	11	0.7346	440683	39106	401577	chr3	47026347	3	3	47026347	47026347	1	1	0.4065	358275	0.0257	3	47026347	*	rs60120622	Y	3	47067837	chr3:47067837	rs146076638	t	c	0.5998	0.0302	0.0065	3.284e-06	47067837	47026347	3	47026347	3	47026347	*	Y	-0.0412371	4.64615
chr3:47027408:T:C	T	C	0.4319	0.0037	0.4086	0.4651	0.003	0.0096	0.7558	0	7.367	11	0.7686	440683	39106	401577	chr3	47027408	3	3	47027408	47027408	1	1	0.4319	380662	0.0565	3	47027408	*	rs7637302	Y	3	47068898	chr3:47068898	rs7637302	t	c	0.4188	-0.0302	0.0065	3.284e-06	47068898	47027408	3	47027408	3	47027408	*	Y	0.3125	-4.64615
chr3:47027564:T:C	T	C	0.5935	0.0035	0.5809	0.6066	-0.0005	0.0097	0.9604	0	7.728	11	0.7375	440683	39106	401577	chr3	47027564	3	3	47027564	47027564	1	1	0.4065	358275	0.0257	3	47027564	*	rs146008124	Y	3	47069054	chr3:47069054	rs146008124	t	c	0.5998	0.0302	0.0065	3.284e-06	47069054	47027564	3	47027564	3	47027564	*	Y	-0.0515464	4.64615
chr3:47028014:G:T	T	G	0.4034	0.0034	0.3922	0.4143	0.0004	0.0097	0.9661	0	7.297	11	0.7746	440683	39106	401577	chr3	47028014	3	3	47028014	47028014	1	1	0.4034	355543	0.0221	3	47028014	*	rs11707736	K	3	47069504	chr3:47069504	rs11707736	t	g	0.3996	-0.0334	0.0067	6.217e-07	47069504	47028014	3	47028014	3	47028014	*	K	0.0412371	-4.98507
chr3:47029007:C:A	A	C	0.4032	0.0032	0.3922	0.4137	0.0009	0.0097	0.9246	0	7.302	11	0.7741	440683	39106	401577	chr3	47029007	3	3	47029007	47029007	1	1	0.4032	355367	0.0215	3	47029007	*	rs11917361	M	3	47070497	chr3:47070497	rs11917361	a	c	0.3961	-0.0308	0.0065	2.089e-06	47070497	47029007	3	47029007	3	47029007	*	M	0.0927835	-4.73846
chr3:47031131:T:A	A	T	0.4065	0.0035	0.3935	0.4191	0.0004	0.0097	0.9631	0	7.741	11	0.7363	440683	39106	401577	chr3	47031131	3	3	47031131	47031131	1	1	0.4065	358275	0.0256	3	47031131	*	rs11715121	W	3	47072621	chr3:47072621	rs11715121	a	t	0.4001	-0.0302	0.0065	3.284e-06	47072621	47031131	3	47031131	3	47031131	*	W	0.0412371	-4.64615
chr3:47031776:C:T	T	C	0.5665	0.004	0.5316	0.5901	-0.0039	0.0096	0.6833	0	7.473	11	0.7596	440683	39106	401577	chr3	47031776	3	3	47031776	47031776	1	1	0.4335	382072	0.0585	3	47031776	*	rs34103310	Y	3	47073266	chr3:47073266	rs34103310	t	c	0.5808	0.0306	0.0065	2.431e-06	47073266	47031776	3	47031776	3	47031776	*	Y	-0.40625	4.70769
chr3:47033416:T:C	T	C	0.623	0.003	0.6092	0.6461	-0.0057	0.0098	0.5586	0	10.006	11	0.5299	440683	39106	401577	chr3	47033416	3	3	47033416	47033416	1	1	0.377	332275	0.0369	3	47033416	*	rs11713693	Y	3	47074906	chr3:47074906	rs11713693	t	c	0.6282	0.0279	0.0066	2.34e-05	47074906	47033416	3	47033416	3	47033416	*	Y	-0.581633	4.22727
chr3:47033437:G:A	A	G	0.4063	0.0035	0.3935	0.4188	0.0006	0.0097	0.9468	0	7.942	11	0.7185	440683	39106	401577	chr3	47033437	3	3	47033437	47033437	1	1	0.4063	358099	0.0253	3	47033437	*	rs11709660	R	3	47074927	chr3:47074927	rs11709660	a	g	0.3999	-0.0303	0.0065	3.047e-06	47074927	47033437	3	47033437	3	47033437	*	R	0.0618557	-4.66154
chr3:47037622:G:A	A	G	0.5885	0.0039	0.563	0.6064	-0.0002	0.0097	0.9824	0	7.52	11	0.7555	440683	39106	401577	chr3	47037622	3	3	47037622	47037622	1	1	0.4115	362682	0.0434	3	47037622	*	rs6768722	R	3	47079112	chr3:47079112	rs6768722	a	g	0.5998	0.0302	0.0065	3.284e-06	47079112	47037622	3	47037622	3	47037622	*	R	-0.0206186	4.64615
chr3:47038637:A:C	A	C	0.413	0.0037	0.3987	0.4393	0.0004	0.0097	0.9653	0	7.679	11	0.7418	440683	39106	401577	chr3	47038637	3	3	47038637	47038637	1	1	0.413	364004	0.0406	3	47038637	*	rs7373821	M	3	47080127	chr3:47080127	rs7373821	a	c	0.4083	-0.0342	0.0067	3.33e-07	47080127	47038637	3	47038637	3	47038637	*	M	0.0412371	-5.10448
chr3:47042131:G:A	A	G	0.5881	0.0038	0.5628	0.6064	-0.0002	0.0097	0.9855	0	7.492	11	0.7579	440683	39106	401577	chr3	47042131	3	3	47042131	47042131	1	1	0.4119	363035	0.0436	3	47042131	*	rs9875235	R	3	47083621	chr3:47083621	rs9875235	a	g	0.5999	0.0302	0.0065	3.284e-06	47083621	47042131	3	47042131	3	47042131	*	R	-0.0206186	4.64615
chr3:47043369:A:G	A	G	0.4086	0.0039	0.3923	0.4333	0.0005	0.0097	0.963	0	7.274	11	0.7765	440683	39106	401577	chr3	47043369	3	3	47043369	47043369	1	1	0.4086	360126	0.041	3	47043369	*	rs12715421	R	3	47084859	chr3:47084859	rs12715421	a	g	0.3965	-0.0305	0.0065	2.622e-06	47084859	47043369	3	47043369	3	47043369	*	R	0.0515464	-4.69231
chr3:47044200:A:G	A	G	0.4088	0.0039	0.3923	0.4337	0.0001	0.0097	0.9906	0	7.043	11	0.7956	440683	39106	401577	chr3	47044200	3	3	47044200	47044200	1	1	0.4088	360302	0.0414	3	47044200	*	rs7610620	R	3	47085690	chr3:47085690	rs7610620	a	g	0.3967	-0.0304	0.0065	2.827e-06	47085690	47044200	3	47044200	3	47044200	*	R	0.0103093	-4.67692
chr3:47044558:G:A	A	G	0.5915	0.0039	0.5667	0.6077	-0.0004	0.0097	0.9668	0	7.149	11	0.7869	440683	39106	401577	chr3	47044558	3	3	47044558	47044558	1	1	0.4085	360038	0.041	3	47044558	*	rs9858443	R	3	47086048	chr3:47086048	rs9858443	a	g	0.6035	0.0305	0.0065	2.622e-06	47086048	47044558	3	47044558	3	47044558	*	R	-0.0412371	4.69231
chr3:47051699:T:C	T	C	0.4085	0.0037	0.3922	0.4333	0.0004	0.0097	0.9642	0	7.179	11	0.7844	440683	39106	401577	chr3	47051699	3	3	47051699	47051699	1	1	0.4085	360038	0.0411	3	47051699	*	rs4683322	Y	3	47093189	chr3:47093189	rs4683322	t	c	0.3995	-0.0299	0.0069	1.513e-05	47093189	47051699	3	47051699	3	47051699	*	Y	0.0412371	-4.33333
chr3:47051716:C:A	A	C	0.0878	0.0074	0.0715	0.0987	0.0015	0.0175	0.9316	9	12.09	11	0.3569	440683	39106	401577	chr3	47051716	3	3	47051716	47051716	1	1	0.0878	77383.9	0.0272	3	47051716	*	rs113569731	M	3	47093206	chr3:47093206	rs113569731	a	c	0.0977	0.057	0.0115	7.456e-07	47093206	47051716	3	47051716	3	47051716	*	M	0.0857143	4.95652
chr3:47053121:C:T	T	C	0.568	0.0037	0.5348	0.5914	-0.0026	0.0096	0.7889	0	6.685	11	0.824	440683	39106	401577	chr3	47053121	3	3	47053121	47053121	1	1	0.432	380750	0.0566	3	47053121	*	rs6763236	Y	3	47094611	chr3:47094611	rs6763236	t	c	0.5812	0.0303	0.0065	3.047e-06	47094611	47053121	3	47053121	3	47053121	*	Y	-0.270833	4.66154
chr3:47053815:T:C	T	C	0.4303	0.004	0.4085	0.4646	0.0032	0.0096	0.7385	0	6.743	11	0.8195	440683	39106	401577	chr3	47053815	3	3	47053815	47053815	1	1	0.4303	379252	0.0561	3	47053815	*	rs7625067	Y	3	47095305	chr3:47095305	rs7625067	t	c	0.4158	-0.0307	0.0065	2.254e-06	47095305	47053815	3	47053815	3	47053815	*	Y	0.333333	-4.72308
chr3:47054028:A:G	A	G	0.4285	0.0039	0.4075	0.4615	0.0027	0.0096	0.7826	0	6.409	11	0.8447	440683	39106	401577	chr3	47054028	3	3	47054028	47054028	1	1	0.4285	377665	0.054	3	47054028	*	rs7625070	R	3	47095518	chr3:47095518	rs7625070	a	g	0.4154	-0.0303	0.0065	3.047e-06	47095518	47054028	3	47054028	3	47054028	*	R	0.28125	-4.66154
chr3:47059816:T:G	T	G	0.4088	0.0038	0.3923	0.4335	0.0002	0.0097	0.9836	0	6.95	11	0.8031	440683	39106	401577	chr3	47059816	3	3	47059816	47059816	1	1	0.4088	360302	0.0412	3	47059816	*	rs9854790	K	3	47101306	chr3:47101306	rs9854790	t	g	0.3967	-0.0302	0.0065	3.284e-06	47101306	47059816	3	47059816	3	47059816	*	K	0.0206186	-4.64615
chr3:47061886:C:T	T	C	0.588	0.0037	0.5628	0.6065	-0.0001	0.0097	0.9916	0	7.37	11	0.7684	440683	39106	401577	chr3	47061886	3	3	47061886	47061886	1	1	0.412	363123	0.0437	3	47061886	*	rs9845728	Y	3	47103376	chr3:47103376	rs9845728	t	c	0.5999	0.0301	0.0065	3.538e-06	47103376	47061886	3	47061886	3	47061886	*	Y	-0.0103093	4.63077
chr3:47066840:C:T	T	C	0.5879	0.0038	0.5627	0.6065	-0.0002	0.0097	0.9824	0	7.228	11	0.7803	440683	39106	401577	chr3	47066840	3	3	47066840	47066840	1	1	0.4121	363211	0.0438	3	47066840	*	rs9844122	Y	3	47108330	chr3:47108330	rs9844122	t	c	0.5998	0.0301	0.0065	3.538e-06	47108330	47066840	3	47066840	3	47066840	*	Y	-0.0206186	4.63077
chr3:47068738:T:G	T	G	0.4089	0.0038	0.3923	0.4336	0	0.0097	0.9983	0	7.074	11	0.7931	440683	39106	401577	chr3	47068738	3	3	47068738	47068738	1	1	0.4089	360391	0.0413	3	47068738	*	rs6777145	K	3	47110228	chr3:47110228	rs6777145	t	g	0.3966	-0.0302	0.0065	3.284e-06	47110228	47068738	3	47068738	3	47068738	*	K	0	-4.64615
chr3:47069232:A:G	A	G	0.4087	0.0038	0.3923	0.4333	0.0006	0.0097	0.9539	0	7.099	11	0.791	440683	39106	401577	chr3	47069232	3	3	47069232	47069232	1	1	0.4087	360214	0.041	3	47069232	*	rs6442055	R	3	47110722	chr3:47110722	rs6442055	a	g	0.3964	-0.0302	0.0065	3.284e-06	47110722	47069232	3	47069232	3	47069232	*	R	0.0618557	-4.64615
chr3:47072264:C:T	T	C	0.5695	0.0037	0.535	0.5915	-0.0039	0.0096	0.6879	0	6.728	11	0.8207	440683	39106	401577	chr3	47072264	3	3	47072264	47072264	1	1	0.4305	379428	0.0565	3	47072264	*	rs13091054	Y	3	47113754	chr3:47113754	rs13091054	t	c	0.5844	0.0305	0.0065	2.622e-06	47113754	47072264	3	47072264	3	47072264	*	Y	-0.40625	4.69231
chr3:47072721:A:G	A	G	0.4085	0.0038	0.3922	0.4332	0.0005	0.0097	0.9552	0	6.923	11	0.8053	440683	39106	401577	chr3	47072721	3	3	47072721	47072721	1	1	0.4085	360038	0.041	3	47072721	*	rs7633435	R	3	47114211	chr3:47114211	rs7633435	a	g	0.3964	-0.0302	0.0065	3.284e-06	47114211	47072721	3	47072721	3	47072721	*	R	0.0515464	-4.64615
chr3:47073414:T:C	T	C	0.4302	0.0037	0.4085	0.4643	0.0038	0.0096	0.6948	0	6.564	11	0.8332	440683	39106	401577	chr3	47073414	3	3	47073414	47073414	1	1	0.4302	379164	0.0558	3	47073414	*	rs6794193	Y	3	47114904	chr3:47114904	rs6794193	t	c	0.4155	-0.0305	0.0065	2.622e-06	47114904	47073414	3	47073414	3	47073414	*	Y	0.395833	-4.69231
chr3:47079150:G:A	A	G	0.6175	0.0029	0.5949	0.6458	-0.0053	0.0098	0.5868	0	9.587	11	0.5679	440683	39106	401577	chr3	47079150	3	3	47079150	47079150	1	1	0.3825	337122	0.0509	3	47079150	*	rs7433300	R	3	47120640	chr3:47120640	rs7433300	a	g	0.6283	0.0274	0.0066	3.269e-05	47120640	47079150	3	47079150	3	47079150	*	R	-0.540816	4.15152
chr3:47079650:A:G	A	G	0.4121	0.0039	0.3937	0.4371	0.0002	0.0097	0.9848	0	7.072	11	0.7933	440683	39106	401577	chr3	47079650	3	3	47079650	47079650	1	1	0.4121	363211	0.0434	3	47079650	*	rs6414435	R	3	47121140	chr3:47121140	rs6414435	a	g	0.3999	-0.0298	0.0065	4.42e-06	47121140	47079650	3	47079650	3	47079650	*	R	0.0206186	-4.58462
chr3:47083271:T:A	A	T	0.3682	0.0059	0.349	0.4062	0.0035	0.0099	0.7211	0	6.633	11	0.828	440683	39106	401577	chr3	47083271	3	3	47083271	47083271	1	1	0.3682	324519	0.0572	3	47083271	*	rs35053471	W	3	47124761	chr3:47124761	rs35053471	a	t	0.3838	0.0278	0.0067	3.344e-05	47124761	47083271	3	47083271	3	47083271	*	W	0.353535	4.14925
chr3:47083895:G:A	A	G	0.567	0.0041	0.5321	0.5897	-0.0038	0.0096	0.6907	0	6.889	11	0.808	440683	39106	401577	chr3	47083895	3	3	47083895	47083895	1	1	0.433	381631	0.0576	3	47083895	*	rs4082155	D	3	47125385	chr3:47125385	rs4082155	a	g	0.581	0.0304	0.0065	2.827e-06	47125385	47083895	3	47083895	3	47083895	*	D	-0.395833	4.67692
chr3:47085053:C:T	T	C	0.5692	0.0052	0.5352	0.5909	-0.003	0.0096	0.7564	0	6.715	11	0.8217	440683	39106	401577	chr3	47085053	3	3	47085053	47085053	1	1	0.4308	379692	0.0557	3	47085053	*	rs4078466	Y	3	47126543	chr3:47126543	rs4078466	t	c	0.5816	0.03	0.0065	3.812e-06	47126543	47085053	3	47085053	3	47085053	*	Y	-0.3125	4.61538
chr3:47090105:G:A	A	G	0.5703	0.0042	0.5412	0.5927	-0.0023	0.0097	0.8087	0	6.459	11	0.8411	440683	39106	401577	chr3	47090105	3	3	47090105	47090105	1	1	0.4297	378723	0.0515	3	47090105	*	rs7621911	R	3	47131595	chr3:47131595	rs7621911	a	g	0.5822	0.0296	0.0065	5.121e-06	47131595	47090105	3	47090105	3	47090105	*	R	-0.237113	4.55385
chr3:47091682:C:G	C	G	0.4119	0.0041	0.3934	0.4377	0.0007	0.0097	0.9458	0	7.39	11	0.7667	440683	39106	401577	chr3	47091682	3	3	47091682	47091682	1	1	0.4119	363035	0.0443	3	47091682	*	rs6414436	S	3	47133172	chr3:47133172	rs6414436	c	g	0.4	-0.0301	0.0065	3.538e-06	47133172	47091682	3	47091682	3	47091682	*	S	0.0721649	-4.63077
chr3:47093394:T:C	T	C	0.4089	0.0042	0.3923	0.4341	0.0007	0.0097	0.9427	0	7.015	11	0.7979	440683	39106	401577	chr3	47093394	3	3	47093394	47093394	1	1	0.4089	360391	0.0418	3	47093394	*	rs7623888	Y	3	47134884	chr3:47134884	rs7623888	t	c	0.3966	-0.0302	0.0065	3.284e-06	47134884	47093394	3	47093394	3	47093394	*	Y	0.0721649	-4.64615
chr3:47096680:A:G	A	G	0.4089	0.0042	0.3929	0.4341	0.0006	0.0097	0.9525	0	7.105	11	0.7905	440683	39106	401577	chr3	47096680	3	3	47096680	47096680	1	1	0.4089	360391	0.0412	3	47096680	*	rs4018905	R	3	47138170	chr3:47138170	rs4018905	a	g	0.3966	-0.0302	0.0065	3.284e-06	47138170	47096680	3	47096680	3	47096680	*	R	0.0618557	-4.64615
chr3:47096763:A:G	A	G	0.4289	0.0041	0.4081	0.4621	0.003	0.0096	0.7568	0	6.572	11	0.8326	440683	39106	401577	chr3	47096763	3	3	47096763	47096763	1	1	0.4289	378018	0.054	3	47096763	*	rs13098228	R	3	47138253	chr3:47138253	rs13098228	a	g	0.4152	-0.0303	0.0065	3.047e-06	47138253	47096763	3	47096763	3	47096763	*	R	0.3125	-4.66154
chr3:47097218:G:A	A	G	0.5704	0.0055	0.5348	0.5907	-0.0034	0.0096	0.7202	0	6.841	11	0.8118	440683	39106	401577	chr3	47097218	3	3	47097218	47097218	1	1	0.4296	378635	0.0559	3	47097218	*	rs13061071	R	3	47138708	chr3:47138708	rs13061071	a	g	0.5842	0.0306	0.0065	2.431e-06	47138708	47097218	3	47097218	3	47097218	*	R	-0.354167	4.70769
chr3:47097388:T:C	T	C	0.4088	0.0042	0.3929	0.4341	0.0006	0.0097	0.9526	0	7.032	11	0.7965	440683	39106	401577	chr3	47097388	3	3	47097388	47097388	1	1	0.4088	360302	0.0412	3	47097388	*	rs9311403	Y	3	47138878	chr3:47138878	rs9311403	t	c	0.3966	-0.0302	0.0065	3.284e-06	47138878	47097388	3	47097388	3	47097388	*	Y	0.0618557	-4.64615
chr3:47105442:C:T	T	C	0.5664	0.0043	0.5312	0.5896	-0.0037	0.0096	0.6989	0	7.281	11	0.7759	440683	39106	401577	chr3	47105442	3	3	47105442	47105442	1	1	0.4336	382160	0.0584	3	47105442	*	rs6785790	Y	3	47146932	chr3:47146932	rs6785790	t	c	0.5809	0.0303	0.0065	3.047e-06	47146932	47105442	3	47105442	3	47105442	*	Y	-0.385417	4.66154
chr3:47111502:C:T	T	C	0.568	0.004	0.5342	0.591	-0.0028	0.0096	0.7689	0	6.902	11	0.807	440683	39106	401577	chr3	47111502	3	3	47111502	47111502	1	1	0.432	380750	0.0568	3	47111502	*	rs4683320	Y	3	47152992	chr3:47152992	rs4683320	t	c	0.5814	0.0299	0.0065	4.105e-06	47152992	47111502	3	47111502	3	47111502	*	Y	-0.291667	4.6
chr3:47113161:T:G	T	G	0.429	0.0041	0.4078	0.4621	0.0029	0.0096	0.7644	0	6.504	11	0.8377	440683	39106	401577	chr3	47113161	3	3	47113161	47113161	1	1	0.429	378106	0.0543	3	47113161	*	rs11130114	K	3	47154651	chr3:47154651	rs11130114	t	g	0.4152	-0.0301	0.0065	3.538e-06	47154651	47113161	3	47113161	3	47113161	*	K	0.302083	-4.63077
chr3:47118447:C:T	T	C	0.0634	0.006	0.0491	0.0722	0.0078	0.0207	0.7069	26.3	14.93	11	0.1857	440683	39106	401577	chr3	47118447	3	3	47118447	47118447	1	1	0.0634	55878.6	0.0231	3	47118447	*	rs111675602	Y	3	47159937	chr3:47159937	rs111675602	t	c	0.0672	0.0588	0.0141	3.183e-05	47159937	47118447	3	47118447	3	47118447	*	Y	0.376812	4.17021
chr3:47119724:T:C	T	C	0.4089	0.0042	0.3933	0.434	0.0003	0.0097	0.9749	0	7.049	11	0.7951	440683	39106	401577	chr3	47119724	3	3	47119724	47119724	1	1	0.4089	360391	0.0407	3	47119724	*	rs11923706	Y	3	47161214	chr3:47161214	rs11923706	t	c	0.3965	-0.03	0.0065	3.812e-06	47161214	47119724	3	47119724	3	47119724	*	Y	0.0309278	-4.61538
chr3:47121171:A:G	A	G	0.4084	0.0044	0.3933	0.4142	0.0005	0.0097	0.957	0	6.965	11	0.8019	440683	39106	401577	chr3	47121171	3	3	47121171	47121171	1	1	0.4084	359950	0.0209	3	47121171	*	rs6767907	R	3	47162661	chr3:47162661	rs6767907	a	g	0.3965	-0.0297	0.0065	4.758e-06	47162661	47121171	3	47121171	3	47121171	*	R	0.0515464	-4.56923
chr3:47127885:G:A	A	G	0.5694	0.004	0.5347	0.591	-0.0035	0.0096	0.7177	0	7.025	11	0.797	440683	39106	401577	chr3	47127885	3	3	47127885	47127885	1	1	0.4306	379516	0.0563	3	47127885	*	rs13062022	R	3	47169375	chr3:47169375	rs13062022	a	g	0.5843	0.0304	0.0065	2.827e-06	47169375	47127885	3	47127885	3	47127885	*	R	-0.364583	4.67692
chr3:47132853:T:A	A	T	0.5908	0.0043	0.5649	0.6071	-0.0004	0.0097	0.9685	0	7.098	11	0.7911	440683	39106	401577	chr3	47132853	3	3	47132853	47132853	1	1	0.4092	360655	0.0422	3	47132853	*	rs6791062	W	3	47174343	chr3:47174343	rs6791062	a	t	0.6034	0.03	0.0065	3.812e-06	47174343	47132853	3	47132853	3	47132853	*	W	-0.0412371	4.61538
chr3:47135456:T:G	T	G	0.4088	0.0042	0.3929	0.4342	0.0007	0.0097	0.9453	0	7.306	11	0.7738	440683	39106	401577	chr3	47135456	3	3	47135456	47135456	1	1	0.4088	360302	0.0413	3	47135456	*	rs12493425	K	3	47176946	chr3:47176946	rs12493425	t	g	0.3965	-0.03	0.0065	3.812e-06	47176946	47135456	3	47135456	3	47135456	*	K	0.0721649	-4.61538
chr3:47135898:G:A	A	G	0.5911	0.0043	0.5658	0.6071	-0.0006	0.0097	0.9508	0	7.224	11	0.7806	440683	39106	401577	chr3	47135898	3	3	47135898	47135898	1	1	0.4089	360391	0.0413	3	47135898	*	rs9837343	R	3	47177388	chr3:47177388	rs9837343	a	g	0.6035	0.03	0.0065	3.812e-06	47177388	47135898	3	47135898	3	47135898	*	R	-0.0618557	4.61538
chr3:47136282:C:T	T	C	0.5711	0.0041	0.5378	0.5921	-0.003	0.0096	0.7594	0	6.772	11	0.8172	440683	39106	401577	chr3	47136282	3	3	47136282	47136282	1	1	0.4289	378018	0.0543	3	47136282	*	rs4682852	Y	3	47177772	chr3:47177772	rs4682852	t	c	0.5848	0.0302	0.0065	3.284e-06	47177772	47136282	3	47136282	3	47136282	*	Y	-0.3125	4.64615
chr3:47140171:C:A	A	C	0.5694	0.004	0.5345	0.5908	-0.0037	0.0096	0.7047	0	7.2	11	0.7827	440683	39106	401577	chr3	47140171	3	3	47140171	47140171	1	1	0.4306	379516	0.0563	3	47140171	*	rs11130115	M	3	47181661	chr3:47181661	rs11130115	a	c	0.5845	0.0303	0.0065	3.047e-06	47181661	47140171	3	47140171	3	47140171	*	M	-0.385417	4.66154
chr3:47141297:T:C	T	C	0.3798	0.0032	0.3536	0.4027	0.005	0.0098	0.6098	0	9.292	11	0.595	440683	39106	401577	chr3	47141297	3	3	47141297	47141297	1	1	0.3798	334743	0.0491	3	47141297	*	rs9812878	Y	3	47182787	chr3:47182787	rs9812878	t	c	0.3684	-0.0276	0.0066	2.862e-05	47182787	47141297	3	47141297	3	47141297	*	Y	0.510204	-4.18182
chr3:47141749:C:A	A	C	0.5692	0.0041	0.5343	0.5908	-0.0032	0.0096	0.7394	0	7.226	11	0.7805	440683	39106	401577	chr3	47141749	3	3	47141749	47141749	1	1	0.4308	379692	0.0565	3	47141749	*	rs13084117	M	3	47183239	chr3:47183239	rs13084117	a	c	0.5845	0.0303	0.0065	3.047e-06	47183239	47141749	3	47141749	3	47141749	*	M	-0.333333	4.66154
chr3:47142692:G:A	A	G	0.5708	0.0041	0.5373	0.5922	-0.0023	0.0096	0.809	0	6.84	11	0.8119	440683	39106	401577	chr3	47142692	3	3	47142692	47142692	1	1	0.4292	378282	0.0549	3	47142692	*	rs11719306	R	3	47184182	chr3:47184182	rs11719306	a	g	0.5848	0.0301	0.0065	3.538e-06	47184182	47142692	3	47142692	3	47142692	*	R	-0.239583	4.63077
chr3:47142947:G:A	A	G	0.5693	0.0041	0.5343	0.5911	-0.0031	0.0096	0.7472	0	7.261	11	0.7775	440683	39106	401577	chr3	47142947	3	3	47142947	47142947	1	1	0.4307	379604	0.0568	3	47142947	*	rs11714282	R	3	47184437	chr3:47184437	rs11714282	a	g	0.5845	0.0303	0.0065	3.047e-06	47184437	47142947	3	47142947	3	47142947	*	R	-0.322917	4.66154
chr3:47144595:T:A	A	T	0.591	0.0043	0.5654	0.6073	0.0003	0.0097	0.9752	0	7.422	11	0.764	440683	39106	401577	chr3	47144595	3	3	47144595	47144595	1	1	0.409	360479	0.0419	3	47144595	*	rs11719738	W	3	47186085	chr3:47186085	rs11719738	a	t	0.6035	0.0301	0.0065	3.538e-06	47186085	47144595	3	47144595	3	47144595	*	W	0.0309278	4.63077
chr3:47145013:G:T	T	G	0.571	0.0042	0.5374	0.5923	-0.0022	0.0096	0.8231	0	6.897	11	0.8074	440683	39106	401577	chr3	47145013	3	3	47145013	47145013	1	1	0.429	378106	0.0549	3	47145013	*	rs11716539	K	3	47186503	chr3:47186503	rs11716539	t	g	0.5848	0.0302	0.0065	3.284e-06	47186503	47145013	3	47145013	3	47145013	*	K	-0.229167	4.64615
chr3:47145585:C:G	C	G	0.4089	0.0043	0.3926	0.4345	-0.0002	0.0097	0.986	0	7.465	11	0.7602	440683	39106	401577	chr3	47145585	3	3	47145585	47145585	1	1	0.4089	360391	0.0419	3	47145585	*	rs6442059	S	3	47187075	chr3:47187075	rs6442059	c	g	0.3964	-0.0301	0.0065	3.538e-06	47187075	47145585	3	47145585	3	47145585	*	S	-0.0206186	-4.63077
chr3:47147885:G:A	A	G	0.571	0.0041	0.5374	0.5923	-0.0026	0.0097	0.7862	0	6.843	11	0.8116	440683	39106	401577	chr3	47147885	3	3	47147885	47147885	1	1	0.429	378106	0.0549	3	47147885	*	rs7615323	R	3	47189375	chr3:47189375	rs7615323	a	g	0.5849	0.0302	0.0065	3.284e-06	47189375	47147885	3	47147885	3	47147885	*	R	-0.268041	4.64615
chr3:47149859:G:A	A	G	0.5694	0.0041	0.5343	0.5912	-0.0035	0.0096	0.7166	0	7.361	11	0.7692	440683	39106	401577	chr3	47149859	3	3	47149859	47149859	1	1	0.4306	379516	0.0569	3	47149859	*	rs6772670	N	3	47191349	chr3:47191349	rs6772670	a	g	0.5844	0.0304	0.0065	2.827e-06	47191349	47149859	3	47149859	3	47149859	*	N	-0.364583	4.67692
chr3:47151544:C:T	T	C	0.5911	0.0043	0.5655	0.6073	-0.0004	0.0097	0.9671	0	7.484	11	0.7587	440683	39106	401577	chr3	47151544	3	3	47151544	47151544	1	1	0.4089	360391	0.0418	3	47151544	*	rs9818382	Y	3	47193034	chr3:47193034	rs9818382	t	c	0.6036	0.0301	0.0065	3.538e-06	47193034	47151544	3	47151544	3	47151544	*	Y	-0.0412371	4.63077
chr3:47151942:T:C	T	C	0.4305	0.004	0.4088	0.4654	0.0042	0.0096	0.6669	0	7.28	11	0.7759	440683	39106	401577	chr3	47151942	3	3	47151942	47151942	1	1	0.4305	379428	0.0566	3	47151942	*	rs11712716	Y	3	47193432	chr3:47193432	rs11712716	t	c	0.4156	-0.0304	0.0065	2.827e-06	47193432	47151942	3	47151942	3	47151942	*	Y	0.4375	-4.67692
chr3:47154140:A:G	A	G	0.4058	0.004	0.3902	0.4287	0.0025	0.0097	0.7968	0	7.705	11	0.7394	440683	39106	401577	chr3	47154140	3	3	47154140	47154140	1	1	0.4058	357658	0.0385	3	47154140	*	rs9843075	R	3	47195630	chr3:47195630	rs9843075	a	g	0.3941	-0.03	0.0065	3.812e-06	47195630	47154140	3	47154140	3	47154140	*	R	0.257732	-4.61538
chr3:47154719:C:A	A	C	0.5912	0.0043	0.5657	0.6073	-0.0009	0.0097	0.926	0	7.479	11	0.759	440683	39106	401577	chr3	47154719	3	3	47154719	47154719	1	1	0.4088	360302	0.0416	3	47154719	*	rs6766230	M	3	47196209	chr3:47196209	rs6766230	a	c	0.6036	0.0301	0.0065	3.538e-06	47196209	47154719	3	47154719	3	47154719	*	M	-0.0927835	4.63077
chr3:47155090:C:T	T	C	0.5695	0.004	0.5346	0.5911	-0.0042	0.0096	0.6612	0	7.224	11	0.7807	440683	39106	401577	chr3	47155090	3	3	47155090	47155090	1	1	0.4305	379428	0.0565	3	47155090	*	rs12629262	Y	3	47196580	chr3:47196580	rs12629262	t	c	0.5844	0.0304	0.0065	2.827e-06	47196580	47155090	3	47155090	3	47155090	*	Y	-0.4375	4.67692
chr3:47156947:C:G	C	G	0.4088	0.0043	0.3927	0.4343	0.0008	0.0097	0.9338	0	7.387	11	0.7669	440683	39106	401577	chr3	47156947	3	3	47156947	47156947	1	1	0.4088	360302	0.0416	3	47156947	*	rs9821119	S	3	47198437	chr3:47198437	rs9821119	c	g	0.3964	-0.0301	0.0065	3.538e-06	47198437	47156947	3	47156947	3	47156947	*	S	0.0824742	-4.63077
chr3:47157336:G:A	A	G	0.5696	0.0041	0.5346	0.5911	-0.0042	0.0096	0.6662	0	7.138	11	0.7878	440683	39106	401577	chr3	47157336	3	3	47157336	47157336	1	1	0.4304	379340	0.0565	3	47157336	*	rs11708451	R	3	47198826	chr3:47198826	rs11708451	a	g	0.5845	0.0304	0.0065	2.827e-06	47198826	47157336	3	47157336	3	47157336	*	R	-0.4375	4.67692
chr3:47162293:G:T	T	G	0.5912	0.0042	0.5658	0.6074	-0.0011	0.0097	0.9088	0	7.33	11	0.7718	440683	39106	401577	chr3	47162293	3	3	47162293	47162293	1	1	0.4088	360302	0.0416	3	47162293	*	rs6442061	K	3	47203783	chr3:47203783	rs6442061	t	g	0.6007	0.0328	0.0067	9.839e-07	47203783	47162293	3	47162293	3	47162293	*	K	-0.113402	4.89552
chr3:47163449:G:T	T	G	0.5712	0.0042	0.5372	0.5925	-0.0035	0.0096	0.7188	0	6.852	11	0.8109	440683	39106	401577	chr3	47163449	3	3	47163449	47163449	1	1	0.4288	377930	0.0553	3	47163449	*	rs13078131	K	3	47204939	chr3:47204939	rs13078131	t	g	0.5851	0.03	0.0065	3.812e-06	47204939	47163449	3	47163449	3	47163449	*	K	-0.364583	4.61538
chr3:47167208:C:G	C	G	0.5971	0.0032	0.5858	0.6074	-0.0006	0.0097	0.9486	0	7.523	11	0.7553	440683	39106	401577	chr3	47167208	3	3	47167208	47167208	1	1	0.4029	355102	0.0216	3	47167208	*	rs1811652	S	3	47208698	chr3:47208698	rs1811652	c	g	0.6035	0.0301	0.0065	3.538e-06	47208698	47167208	3	47167208	3	47167208	*	S	-0.0618557	4.63077
chr3:47167496:T:C	T	C	0.6256	0.0033	0.6186	0.6367	0.0013	0.0098	0.8949	0	7.477	11	0.7592	440683	39106	401577	chr3	47167496	3	3	47167496	47167496	1	1	0.3744	329983	0.0181	3	47167496	*	rs148710154	Y	3	47208986	chr3:47208986	rs148710154	t	c	0.6278	0.0311	0.0066	2.419e-06	47208986	47167496	3	47167496	3	47167496	*	Y	0.132653	4.71212
chr3:47170142:C:T	T	C	0.4029	0.0032	0.3926	0.4142	0.0006	0.0097	0.9535	0	7.554	11	0.7526	440683	39106	401577	chr3	47170142	3	3	47170142	47170142	1	1	0.4029	355102	0.0216	3	47170142	*	rs62246451	Y	3	47211632	chr3:47211632	rs62246451	t	c	0.3965	-0.0301	0.0065	3.538e-06	47211632	47170142	3	47170142	3	47170142	*	Y	0.0618557	-4.63077
chr3:47172632:C:T	T	C	0.3739	0.0024	0.3527	0.386	0.0056	0.0098	0.5653	0	9.493	11	0.5765	440683	39106	401577	chr3	47172632	3	3	47172632	47172632	1	1	0.3739	329543	0.0333	3	47172632	*	rs7620997	Y	3	47214122	chr3:47214122	rs7620997	t	c	0.3682	-0.0273	0.0066	3.493e-05	47214122	47172632	3	47172632	3	47172632	*	Y	0.571429	-4.13636
chr3:47173327:G:A	A	G	0.403	0.0032	0.3926	0.4143	0.0012	0.0097	0.8985	0	7.696	11	0.7402	440683	39106	401577	chr3	47173327	3	3	47173327	47173327	1	1	0.403	355190	0.0217	3	47173327	*	rs11714373	R	3	47214817	chr3:47214817	rs11714373	a	g	0.3965	-0.0301	0.0065	3.538e-06	47214817	47173327	3	47173327	3	47173327	*	R	0.123711	-4.63077
chr3:47177237:G:A	A	G	0.5694	0.0041	0.5347	0.5912	-0.0036	0.0096	0.7106	0	7.163	11	0.7857	440683	39106	401577	chr3	47177237	3	3	47177237	47177237	1	1	0.4306	379516	0.0565	3	47177237	*	rs11718795	R	3	47218727	chr3:47218727	rs11718795	a	g	0.5845	0.0304	0.0065	2.827e-06	47218727	47177237	3	47177237	3	47177237	*	R	-0.375	4.67692
chr3:47179961:T:A	A	T	0.5696	0.004	0.5347	0.5913	-0.0037	0.0096	0.7024	0	7.188	11	0.7836	440683	39106	401577	chr3	47179961	3	3	47179961	47179961	1	1	0.4304	379340	0.0566	3	47179961	*	rs12489211	W	3	47221451	chr3:47221451	rs12489211	a	t	0.5844	0.0305	0.0065	2.622e-06	47221451	47179961	3	47179961	3	47179961	*	W	-0.385417	4.69231
chr3:47183125:G:C	C	G	0.4027	0.0033	0.3925	0.4142	0.0008	0.0097	0.9368	0	7.496	11	0.7576	440683	39106	401577	chr3	47183125	3	3	47183125	47183125	1	1	0.4027	354926	0.0217	3	47183125	*	rs58956475	S	3	47224615	chr3:47224615	rs58956475	c	g	0.3964	-0.0301	0.0065	3.538e-06	47224615	47183125	3	47183125	3	47183125	*	S	0.0824742	-4.63077
chr3:47192131:T:A	A	T	0.4028	0.0033	0.3926	0.4142	0.0008	0.0097	0.9344	0	7.506	11	0.7568	440683	39106	401577	chr3	47192131	3	3	47192131	47192131	1	1	0.4028	355014	0.0216	3	47192131	*	rs62246455	W	3	47233621	chr3:47233621	rs62246455	a	t	0.3964	-0.0301	0.0065	3.538e-06	47233621	47192131	3	47192131	3	47192131	*	W	0.0824742	-4.63077
chr3:47192668:G:A	A	G	0.4028	0.0033	0.3926	0.4142	0.0009	0.0097	0.9251	0	7.556	11	0.7525	440683	39106	401577	chr3	47192668	3	3	47192668	47192668	1	1	0.4028	355014	0.0216	3	47192668	*	rs6781941	R	3	47234158	chr3:47234158	rs6781941	a	g	0.3964	-0.0301	0.0065	3.538e-06	47234158	47192668	3	47192668	3	47192668	*	R	0.0927835	-4.63077
chr3:47192929:A:G	A	G	0.5972	0.0033	0.5858	0.6074	-0.0008	0.0097	0.9321	0	7.498	11	0.7574	440683	39106	401577	chr3	47192929	3	3	47192929	47192929	1	1	0.4028	355014	0.0216	3	47192929	*	rs6773521	R	3	47234419	chr3:47234419	rs6773521	a	g	0.6036	0.0301	0.0065	3.538e-06	47234419	47192929	3	47192929	3	47192929	*	R	-0.0824742	4.63077
chr3:47193617:G:A	A	G	0.5732	0.0031	0.5333	0.5924	-0.0029	0.0096	0.7631	0	6.977	11	0.8009	440683	39106	401577	chr3	47193617	3	3	47193617	47193617	1	1	0.4268	376167	0.0591	3	47193617	*	rs12488225	R	3	47235107	chr3:47235107	rs12488225	a	g	0.5849	0.0303	0.0065	3.047e-06	47235107	47193617	3	47193617	3	47193617	*	R	-0.302083	4.66154
chr3:47194936:T:C	T	C	0.4313	0.0042	0.4088	0.4705	0.0035	0.0097	0.7153	0	7.159	11	0.7861	440683	39106	401577	chr3	47194936	3	3	47194936	47194936	1	1	0.4313	380133	0.0617	3	47194936	*	rs12635619	Y	3	47236426	chr3:47236426	rs12635619	t	c	0.4156	-0.0303	0.0065	3.047e-06	47236426	47194936	3	47194936	3	47194936	*	Y	0.360825	-4.66154
chr3:47197843:A:G	A	G	0.5977	0.0034	0.5862	0.6084	-0.0014	0.0097	0.8845	0	7.623	11	0.7466	440683	39106	401577	chr3	47197843	3	3	47197843	47197843	1	1	0.4023	354574	0.0222	3	47197843	*	rs57756484	R	3	47239333	chr3:47239333	rs57756484	a	g	0.6043	0.0307	0.0065	2.254e-06	47239333	47197843	3	47197843	3	47197843	*	R	-0.14433	4.72308
chr3:47201433:A:G	A	G	0.9083	0.0082	0.8947	0.9263	-0.0035	0.0172	0.8379	17.4	13.316	11	0.2732	440683	39106	401577	chr3	47201433	3	3	47201433	47201433	1	1	0.0917	80821.3	0.0316	3	47201433	*	rs75423501	R	3	47242923	chr3:47242923	rs75423501	a	g	0.8981	-0.0575	0.0113	3.677e-07	47242923	47201433	3	47201433	3	47201433	*	R	-0.203488	-5.0885
chr3:47203330:C:T	T	C	0.5694	0.004	0.5302	0.5912	-0.004	0.0096	0.6747	0	7.312	11	0.7733	440683	39106	401577	chr3	47203330	3	3	47203330	47203330	1	1	0.4306	379516	0.061	3	47203330	*	rs13063250	Y	3	47244820	chr3:47244820	rs13063250	t	c	0.5845	0.0304	0.0065	2.827e-06	47244820	47203330	3	47203330	3	47203330	*	Y	-0.416667	4.67692
chr3:47204393:C:T	T	C	0.4024	0.0034	0.3916	0.4138	0.0012	0.0097	0.9019	0	7.604	11	0.7483	440683	39106	401577	chr3	47204393	3	3	47204393	47204393	1	1	0.4024	354662	0.0222	3	47204393	*	rs1466740	Y	3	47245883	chr3:47245883	rs1466740	t	c	0.3957	-0.0307	0.0065	2.254e-06	47245883	47204393	3	47204393	3	47204393	*	Y	0.123711	-4.72308
chr3:47205570:T:C	T	C	0.4302	0.004	0.408	0.4698	0.0044	0.0096	0.6485	0	7.423	11	0.7639	440683	39106	401577	chr3	47205570	3	3	47205570	47205570	1	1	0.4302	379164	0.0618	3	47205570	*	rs2132173	Y	3	47247060	chr3:47247060	rs2132173	t	c	0.4149	-0.0311	0.0065	1.661e-06	47247060	47205570	3	47205570	3	47205570	*	Y	0.458333	-4.78462
chr3:47205724:C:T	T	C	0.4025	0.0034	0.3916	0.4138	0.0012	0.0097	0.9047	0	7.63	11	0.746	440683	39106	401577	chr3	47205724	3	3	47205724	47205724	1	1	0.4025	354750	0.0222	3	47205724	*	rs1466741	Y	3	47247214	chr3:47247214	rs1466741	t	c	0.3957	-0.0307	0.0065	2.254e-06	47247214	47205724	3	47205724	3	47205724	*	Y	0.123711	-4.72308
chr3:47209794:T:C	T	C	0.4278	0.0044	0.4067	0.4667	0.0024	0.0097	0.8043	0	6.784	11	0.8163	440683	39106	401577	chr3	47209794	3	3	47209794	47209794	1	1	0.4278	377048	0.06	3	47209794	*	rs4683324	Y	3	47251284	chr3:47251284	rs4683324	t	c	0.4138	-0.0311	0.0065	1.661e-06	47251284	47209794	3	47209794	3	47209794	*	Y	0.247423	-4.78462
chr3:47220756:C:A	A	C	0.3891	0.0044	0.3745	0.3995	-0.0003	0.0098	0.9791	0	8.38	11	0.6789	440683	39106	401577	chr3	47220756	3	3	47220756	47220756	1	1	0.3891	342940	0.025	3	47220756	*	rs11920354	M	3	47262246	chr3:47262246	rs11920354	a	c	0.3802	-0.0275	0.0066	3.059e-05	47262246	47220756	3	47220756	3	47220756	*	M	-0.0306122	-4.16667
chr3:47226816:T:C	T	C	0.6111	0.0039	0.6006	0.6253	0.0003	0.0098	0.9744	0	8.367	11	0.6801	440683	39106	401577	chr3	47226816	3	3	47226816	47226816	1	1	0.3889	342763	0.0247	3	47226816	*	rs7632501	Y	3	47268306	chr3:47268306	rs7632501	t	c	0.62	0.0273	0.0066	3.493e-05	47268306	47226816	3	47226816	3	47226816	*	Y	0.0306122	4.13636
chr3:47232592:A:G	A	G	0.611	0.004	0.6006	0.6253	0	0.0098	0.9982	0	8.404	11	0.6768	440683	39106	401577	chr3	47232592	3	3	47232592	47232592	1	1	0.389	342851	0.0247	3	47232592	*	rs62248905	R	3	47274082	chr3:47274082	rs62248905	a	g	0.6197	0.0275	0.0066	3.059e-05	47274082	47232592	3	47232592	3	47232592	*	R	0	4.16667
chr3:47235478:C:T	T	C	0.5852	0.0052	0.542	0.6108	-0.0026	0.0097	0.7892	0	7.805	11	0.7307	440683	39106	401577	chr3	47235478	3	3	47235478	47235478	1	1	0.4148	365591	0.0688	3	47235478	*	rs2276854	Y	3	47276968	chr3:47276968	rs2276854	t	c	0.601	0.0278	0.0065	1.848e-05	47276968	47235478	3	47235478	3	47235478	*	Y	-0.268041	4.27692
chr3:47236395:G:A	A	G	0.5831	0.0058	0.5382	0.6096	-0.0035	0.0097	0.7191	0	7.908	11	0.7215	440683	39106	401577	chr3	47236395	3	3	47236395	47236395	1	1	0.4169	367441	0.0714	3	47236395	*	rs13094438	R	3	47277885	chr3:47277885	rs13094438	a	g	0.6006	0.0281	0.0065	1.5e-05	47277885	47236395	3	47236395	3	47236395	*	R	-0.360825	4.32308
chr3:47238007:G:C	C	G	0.389	0.0041	0.3746	0.3994	0.0002	0.0098	0.9823	0	8.45	11	0.6725	440683	39106	401577	chr3	47238007	3	3	47238007	47238007	1	1	0.389	342851	0.0248	3	47238007	*	rs56250009	S	3	47279497	chr3:47279497	rs56250009	c	g	0.3803	-0.0277	0.0066	2.677e-05	47279497	47238007	3	47238007	3	47238007	*	S	0.0204082	-4.19697
chr3:47238320:T:C	T	C	0.4151	0.0056	0.3894	0.4585	0.0026	0.0097	0.7919	0	7.837	11	0.7279	440683	39106	401577	chr3	47238320	3	3	47238320	47238320	1	1	0.4151	365855	0.0691	3	47238320	*	rs6791842	Y	3	47279810	chr3:47279810	rs6791842	t	c	0.399	-0.0279	0.0065	1.724e-05	47279810	47238320	3	47238320	3	47238320	*	Y	0.268041	-4.29231
chr3:47238528:T:C	T	C	0.611	0.004	0.6006	0.6254	-0.0001	0.0098	0.9888	0	8.522	11	0.6659	440683	39106	401577	chr3	47238528	3	3	47238528	47238528	1	1	0.389	342851	0.0248	3	47238528	*	rs2088135	Y	3	47280018	chr3:47280018	rs2088135	t	c	0.6197	0.0275	0.0066	3.059e-05	47280018	47238528	3	47238528	3	47238528	*	Y	-0.0102041	4.16667
chr3:47239243:T:C	T	C	0.6403	0.0041	0.6285	0.6657	-0.0051	0.0099	0.6082	0	9.243	11	0.5995	440683	39106	401577	chr3	47239243	3	3	47239243	47239243	1	1	0.3597	317027	0.0372	3	47239243	*	rs73069104	Y	3	47280733	chr3:47280733	rs73069104	t	c	0.6479	0.0249	0.0067	0.0002025	47280733	47239243	3	47239243	3	47239243	*	Y	-0.515152	3.71642
chr3:47240813:G:A	A	G	0.5867	0.0066	0.5414	0.6107	-0.0024	0.0097	0.8026	0	8.064	11	0.7076	440683	39106	401577	chr3	47240813	3	3	47240813	47240813	1	1	0.4133	364269	0.0693	3	47240813	*	rs2276853	D	3	47282303	chr3:47282303	rs2276853	a	g	0.6014	0.0278	0.0065	1.848e-05	47282303	47240813	3	47240813	3	47240813	*	D	-0.247423	4.27692
chr3:47244422:A:G	A	G	0.4169	0.0059	0.3908	0.4619	0.0038	0.0097	0.6956	0	7.963	11	0.7166	440683	39106	401577	chr3	47244422	3	3	47244422	47244422	1	1	0.4169	367441	0.0711	3	47244422	*	rs11130123	R	3	47285912	chr3:47285912	rs11130123	a	g	0.3993	-0.028	0.0065	1.608e-05	47285912	47244422	3	47244422	3	47244422	*	R	0.391753	-4.30769
chr3:47250693:T:C	T	C	0.4152	0.0057	0.3893	0.4587	0.003	0.0097	0.7576	0	7.823	11	0.7291	440683	39106	401577	chr3	47250693	3	3	47250693	47250693	1	1	0.4152	365943	0.0694	3	47250693	*	rs11130124	Y	3	47292183	chr3:47292183	rs11130124	t	c	0.3988	-0.0277	0.0065	1.98e-05	47292183	47250693	3	47250693	3	47250693	*	Y	0.309278	-4.26154
chr3:47251337:G:A	A	G	0.5847	0.0057	0.5413	0.6109	-0.0029	0.0097	0.7663	0	7.849	11	0.7268	440683	39106	401577	chr3	47251337	3	3	47251337	47251337	1	1	0.4153	366031	0.0696	3	47251337	*	rs4683326	R	3	47292827	chr3:47292827	rs4683326	a	g	0.6011	0.0278	0.0065	1.848e-05	47292827	47251337	3	47251337	3	47251337	*	R	-0.298969	4.27692
chr3:47252510:T:C	T	C	0.6099	0.0043	0.5984	0.6242	0	0.0098	0.9982	0	7.499	11	0.7573	440683	39106	401577	chr3	47252510	3	3	47252510	47252510	1	1	0.3901	343821	0.0258	3	47252510	*	rs11921117	Y	3	47294000	chr3:47294000	rs11921117	t	c	0.6186	0.0268	0.0066	4.846e-05	47294000	47252510	3	47252510	3	47252510	*	Y	0	4.06061
chr3:47255409:C:G	C	G	0.6114	0.0041	0.601	0.6263	0.0001	0.0098	0.9937	0	8.251	11	0.6907	440683	39106	401577	chr3	47255409	3	3	47255409	47255409	1	1	0.3886	342499	0.0253	3	47255409	*	rs6768221	B	3	47296899	chr3:47296899	rs6768221	c	g	0.6173	0.0306	0.0068	6.916e-06	47296899	47255409	3	47255409	3	47255409	*	B	0.0102041	4.5
chr3:47255431:T:C	T	C	0.4163	0.0058	0.3897	0.4614	0.0033	0.0097	0.7372	0	7.791	11	0.7319	440683	39106	401577	chr3	47255431	3	3	47255431	47255431	1	1	0.4163	366913	0.0717	3	47255431	*	rs11710013	Y	3	47296921	chr3:47296921	rs11710013	t	c	0.399	-0.0277	0.0065	1.98e-05	47296921	47255431	3	47255431	3	47255431	*	Y	0.340206	-4.26154
chr3:47256744:A:G	A	G	0.4148	0.0052	0.3883	0.4565	0.0037	0.0097	0.7015	0	7.863	11	0.7255	440683	39106	401577	chr3	47256744	3	3	47256744	47256744	1	1	0.4148	365591	0.0682	3	47256744	*	rs13065991	R	3	47298234	chr3:47298234	rs13065991	a	g	0.3984	-0.0273	0.0065	2.605e-05	47298234	47256744	3	47256744	3	47256744	*	R	0.381443	-4.2
chr3:47263902:G:A	A	G	0.0638	0.0062	0.0489	0.0728	0.0115	0.0205	0.5751	40.1	18.37	11	0.07337	440683	39106	401577	chr3	47263902	3	3	47263902	47263902	1	1	0.0638	56231.2	0.0239	3	47263902	*	rs41290656	R	3	47305392	chr3:47305392	rs41290656	a	g	0.0699	0.0586	0.0136	1.668e-05	47305392	47263902	3	47263902	3	47263902	*	R	0.560976	4.30882
chr3:47265404:A:G	A	G	0.6115	0.004	0.6013	0.6266	0.0003	0.0098	0.9722	0	8.235	11	0.6921	440683	39106	401577	chr3	47265404	3	3	47265404	47265404	1	1	0.3885	342411	0.0253	3	47265404	*	rs11130126	R	3	47306894	chr3:47306894	rs11130126	a	g	0.6203	0.027	0.0066	4.254e-05	47306894	47265404	3	47265404	3	47265404	*	R	0.0306122	4.09091
chr3:47267644:C:G	C	G	0.4146	0.0057	0.3881	0.4581	0.0026	0.0097	0.7859	0	7.516	11	0.7559	440683	39106	401577	chr3	47267644	3	3	47267644	47267644	1	1	0.4146	365414	0.07	3	47267644	*	rs7636423	S	3	47309134	chr3:47309134	rs7636423	c	g	0.3985	-0.0276	0.0065	2.122e-05	47309134	47267644	3	47267644	3	47267644	*	S	0.268041	-4.24615
chr3:47268267:A:T	A	T	0.6116	0.0041	0.6014	0.6268	0.0002	0.0098	0.9824	0	8.223	11	0.6932	440683	39106	401577	chr3	47268267	3	3	47268267	47268267	1	1	0.3884	342323	0.0254	3	47268267	*	rs11915074	W	3	47309757	chr3:47309757	rs11915074	a	t	0.6201	0.0274	0.0066	3.269e-05	47309757	47268267	3	47268267	3	47268267	*	W	0.0204082	4.15152
chr3:47269663:T:G	T	G	0.6115	0.004	0.6012	0.6262	0.0004	0.0098	0.9655	0	8.209	11	0.6945	440683	39106	401577	chr3	47269663	3	3	47269663	47269663	1	1	0.3885	342411	0.025	3	47269663	*	rs61306046	K	3	47311153	chr3:47311153	rs61306046	t	g	0.6195	0.0267	0.0066	5.171e-05	47311153	47269663	3	47269663	3	47269663	*	K	0.0408163	4.04545
chr3:47269664:T:C	T	C	0.6115	0.004	0.6012	0.6262	0.0005	0.0098	0.9601	0	8.205	11	0.6948	440683	39106	401577	chr3	47269664	3	3	47269664	47269664	1	1	0.3885	342411	0.025	3	47269664	*	rs58472056	Y	3	47311154	chr3:47311154	rs58472056	t	c	0.6195	0.0267	0.0066	5.171e-05	47311154	47269664	3	47269664	3	47269664	*	Y	0.0510204	4.04545
chr3:47280179:A:G	A	G	0.4166	0.0053	0.3893	0.4613	0.0045	0.0097	0.6453	0	7.254	11	0.7782	440683	39106	401577	chr3	47280179	3	3	47280179	47280179	1	1	0.4166	367177	0.072	3	47280179	*	rs807935	R	3	47321669	chr3:47321669	rs807935	a	g	0.3993	-0.0262	0.0065	5.437e-05	47321669	47280179	3	47280179	3	47280179	*	R	0.463918	-4.03077
chr3:47280643:C:T	T	C	0.5834	0.0053	0.5386	0.6107	-0.0045	0.0097	0.6427	0	7.325	11	0.7722	440683	39106	401577	chr3	47280643	3	3	47280643	47280643	1	1	0.4166	367177	0.0721	3	47280643	*	rs811115	Y	3	47322133	chr3:47322133	rs811115	t	c	0.6006	0.0262	0.0065	5.437e-05	47322133	47280643	3	47280643	3	47280643	*	Y	-0.463918	4.03077
chr3:47281006:C:T	T	C	0.5834	0.0053	0.5386	0.6108	-0.0044	0.0097	0.6493	0	7.243	11	0.7791	440683	39106	401577	chr3	47281006	3	3	47281006	47281006	1	1	0.4166	367177	0.0722	3	47281006	*	rs807936	Y	3	47322496	chr3:47322496	rs807936	t	c	0.6006	0.026	0.0065	6.196e-05	47322496	47281006	3	47281006	3	47281006	*	Y	-0.453608	4
chr3:47281291:G:A	A	G	0.4068	0.0046	0.3868	0.4134	0.0029	0.0097	0.765	0	7.24	11	0.7794	440683	39106	401577	chr3	47281291	3	3	47281291	47281291	1	1	0.4068	358540	0.0266	3	47281291	*	rs1076394	R	3	47322781	chr3:47322781	rs1076394	a	g	0.3979	-0.0255	0.0065	8.559e-05	47322781	47281291	3	47281291	3	47281291	*	R	0.298969	-3.92308
chr3:47281510:G:T	T	G	0.5852	0.0051	0.5418	0.612	-0.004	0.0097	0.6825	0	7.289	11	0.7752	440683	39106	401577	chr3	47281510	3	3	47281510	47281510	1	1	0.4148	365591	0.0702	3	47281510	*	rs807937	K	3	47323000	chr3:47323000	rs807937	t	g	0.6013	0.0261	0.0065	5.805e-05	47323000	47281510	3	47281510	3	47281510	*	K	-0.412371	4.01538
chr3:47284808:G:A	A	G	0.4068	0.0046	0.387	0.4135	0.003	0.0097	0.7552	0	7.302	11	0.7741	440683	39106	401577	chr3	47284808	3	3	47284808	47284808	1	1	0.4068	358540	0.0265	3	47284808	*	rs17476234	R	3	47326298	chr3:47326298	rs17476234	a	g	0.4005	-0.0298	0.0067	8.703e-06	47326298	47284808	3	47284808	3	47284808	*	R	0.309278	-4.44776
chr3:47286161:A:G	A	G	0.4165	0.0053	0.3893	0.4614	0.0046	0.0097	0.6332	0	7.386	11	0.767	440683	39106	401577	chr3	47286161	3	3	47286161	47286161	1	1	0.4165	367089	0.0721	3	47286161	*	rs1638676	R	3	47327651	chr3:47327651	rs1638676	a	g	0.3993	-0.0263	0.0065	5.091e-05	47327651	47286161	3	47286161	3	47286161	*	R	0.474227	-4.04615
chr3:47289646:C:T	T	C	0.4069	0.0046	0.3872	0.4137	0.0032	0.0097	0.744	0	7.336	11	0.7712	440683	39106	401577	chr3	47289646	3	3	47289646	47289646	1	1	0.4069	358628	0.0265	3	47289646	*	rs11710322	Y	3	47331136	chr3:47331136	rs11710322	t	c	0.3979	-0.0255	0.0065	8.559e-05	47331136	47289646	3	47289646	3	47289646	*	Y	0.329897	-3.92308
chr3:47294391:A:C	A	C	0.4146	0.005	0.3879	0.4301	0.004	0.0097	0.6808	0	7.269	11	0.7769	440683	39106	401577	chr3	47294391	3	3	47294391	47294391	1	1	0.4146	365414	0.0422	3	47294391	*	rs295442	M	3	47335881	chr3:47335881	rs295442	a	c	0.3987	-0.0259	0.0065	6.613e-05	47335881	47294391	3	47294391	3	47294391	*	M	0.412371	-3.98462
chr3:47297064:C:T	T	C	0.4546	0.0069	0.4278	0.4673	0.0142	0.0095	0.1363	7.7	11.915	11	0.3701	440683	39106	401577	chr3	47297064	3	3	47297064	47297064	1	1	0.4546	400669	0.0395	3	47297064	*	rs11713101	Y	3	47338554	chr3:47338554	rs11713101	t	c	0.4449	-0.0235	0.0065	0.0002945	47338554	47297064	3	47297064	3	47297064	*	Y	1.49474	-3.61538
chr3:47298233:G:A	A	G	0.4072	0.0047	0.3864	0.4141	0.0037	0.0097	0.7022	0	7.122	11	0.7891	440683	39106	401577	chr3	47298233	3	3	47298233	47298233	1	1	0.4072	358892	0.0277	3	47298233	*	rs11714294	R	3	47339723	chr3:47339723	rs11714294	a	g	0.398	-0.0255	0.0065	8.559e-05	47339723	47298233	3	47298233	3	47298233	*	R	0.381443	-3.92308
chr3:47304925:G:C	C	G	0.5828	0.0054	0.5373	0.6103	-0.0045	0.0097	0.6396	0	6.74	11	0.8197	440683	39106	401577	chr3	47304925	3	3	47304925	47304925	1	1	0.4172	367706	0.073	3	47304925	*	rs13072802	S	3	47346415	chr3:47346415	rs13072802	c	g	0.6005	0.0258	0.0065	7.056e-05	47346415	47304925	3	47304925	3	47304925	*	S	-0.463918	3.96923
chr3:47305513:T:G	T	G	0.6386	0.0042	0.6297	0.6659	-0.0071	0.0099	0.476	0	9.055	11	0.6168	440683	39106	401577	chr3	47305513	3	3	47305513	47305513	1	1	0.3614	318526	0.0362	3	47305513	*	rs11720439	K	3	47347003	chr3:47347003	rs11720439	t	g	0.6464	0.0238	0.0067	0.0003827	47347003	47305513	3	47305513	3	47305513	*	K	-0.717172	3.55224
chr3:47308424:T:A	A	T	0.4073	0.0047	0.3863	0.4144	0.0036	0.0097	0.7092	0	6.6	11	0.8305	440683	39106	401577	chr3	47308424	3	3	47308424	47308424	1	1	0.4073	358980	0.0281	3	47308424	*	rs59689369	W	3	47349914	chr3:47349914	rs59689369	a	t	0.4007	-0.0296	0.0067	9.995e-06	47349914	47308424	3	47308424	3	47308424	*	W	0.371134	-4.41791
chr3:47310011:T:G	T	G	0.6386	0.0042	0.6297	0.6658	-0.0067	0.0099	0.4979	0	8.931	11	0.6283	440683	39106	401577	chr3	47310011	3	3	47310011	47310011	1	1	0.3614	318526	0.0361	3	47310011	*	rs11710121	K	3	47351501	chr3:47351501	rs11710121	t	g	0.6463	0.0234	0.0067	0.0004793	47351501	47310011	3	47310011	3	47310011	*	K	-0.676768	3.49254
chr3:47312751:C:T	T	C	0.5829	0.0055	0.5376	0.6119	-0.0047	0.0097	0.6252	0	6.668	11	0.8253	440683	39106	401577	chr3	47312751	3	3	47312751	47312751	1	1	0.4171	367618	0.0743	3	47312751	*	rs807932	Y	3	47354241	chr3:47354241	rs807932	t	c	0.6005	0.0258	0.0065	7.056e-05	47354241	47312751	3	47312751	3	47312751	*	Y	-0.484536	3.96923
chr3:47317772:G:T	T	G	0.5828	0.0055	0.5375	0.6119	-0.0045	0.0097	0.64	0	6.066	11	0.8689	440683	39106	401577	chr3	47317772	3	3	47317772	47317772	1	1	0.4172	367706	0.0744	3	47317772	*	rs295428	K	3	47359262	chr3:47359262	rs295428	t	g	0.6005	0.0259	0.0065	6.613e-05	47359262	47317772	3	47317772	3	47317772	*	K	-0.463918	3.98462
chr3:47320590:C:T	T	C	0.3602	0.0087	0.337	0.3947	0.0029	0.0101	0.7708	0	7.605	11	0.7482	440683	39106	401577	chr3	47320590	3	3	47320590	47320590	1	1	0.3602	317468	0.0577	3	47320590	*	rs295433	Y	3	47362080	chr3:47362080	rs295433	t	c	0.3745	0.0255	0.0068	0.000179	47362080	47320590	3	47320590	3	47320590	*	Y	0.287129	3.75
chr3:47322481:G:T	T	G	0.3632	0.0043	0.3363	0.3736	0.0075	0.0099	0.4513	0	9.606	11	0.5662	440683	39106	401577	chr3	47322481	3	3	47322481	47322481	1	1	0.3632	320112	0.0373	3	47322481	*	rs17410853	K	3	47363971	chr3:47363971	rs17410853	t	g	0.3549	-0.0245	0.0066	0.0002038	47363971	47322481	3	47322481	3	47322481	*	K	0.757576	-3.71212
chr3:47326520:T:C	T	C	0.4172	0.0055	0.3883	0.4625	0.0042	0.0097	0.6622	0	6.032	11	0.8712	440683	39106	401577	chr3	47326520	3	3	47326520	47326520	1	1	0.4172	367706	0.0742	3	47326520	*	rs295461	Y	3	47368010	chr3:47368010	rs295461	t	c	0.3995	-0.0257	0.0065	7.527e-05	47368010	47326520	3	47326520	3	47326520	*	Y	0.43299	-3.95385
chr3:47334400:T:C	T	C	0.5921	0.0048	0.5849	0.614	-0.0035	0.0097	0.7195	0	5.927	11	0.8782	440683	39106	401577	chr3	47334400	3	3	47334400	47334400	1	1	0.4079	359509	0.0291	3	47334400	*	rs2159400	Y	3	47375890	chr3:47375890	rs2159400	t	c	0.6017	0.0254	0.0065	9.124e-05	47375890	47334400	3	47334400	3	47334400	*	Y	-0.360825	3.90769
chr3:47334465:G:A	A	G	0.5829	0.0056	0.5375	0.6119	-0.0044	0.0097	0.6532	0	6.01	11	0.8727	440683	39106	401577	chr3	47334465	3	3	47334465	47334465	1	1	0.4171	367618	0.0744	3	47334465	*	rs295449	R	3	47375955	chr3:47375955	rs295449	a	g	0.6004	0.0259	0.0065	6.613e-05	47375955	47334465	3	47334465	3	47334465	*	R	-0.453608	3.98462
chr3:47344095:C:A	A	C	0.583	0.0052	0.5364	0.6119	-0.0047	0.0097	0.6298	0	6.04	11	0.8707	440683	39106	401577	chr3	47344095	3	3	47344095	47344095	1	1	0.417	367530	0.0755	3	47344095	*	rs295458	V	3	47385585	chr3:47385585	rs295458	a	c	0.6004	0.0255	0.0065	8.559e-05	47385585	47344095	3	47344095	3	47344095	*	V	-0.484536	3.92308
chr3:47347457:T:A	A	T	0.4076	0.0048	0.3857	0.4147	0.0039	0.0097	0.6879	0	6.118	11	0.8654	440683	39106	401577	chr3	47347457	3	3	47347457	47347457	1	1	0.4076	359245	0.029	3	47347457	*	rs8180040	W	3	47388947	chr3:47388947	rs8180040	a	t	0.3982	-0.0255	0.0065	8.559e-05	47388947	47347457	3	47347457	3	47347457	*	W	0.402062	-3.92308
chr3:47347827:C:T	T	C	0.5844	0.0052	0.5397	0.6132	-0.0042	0.0097	0.667	0	6.162	11	0.8623	440683	39106	401577	chr3	47347827	3	3	47347827	47347827	1	1	0.4156	366296	0.0735	3	47347827	*	rs807931	Y	3	47389317	chr3:47389317	rs807931	t	c	0.6009	0.0258	0.0065	7.056e-05	47389317	47347827	3	47347827	3	47347827	*	Y	-0.43299	3.96923
chr3:47347919:C:T	T	C	0.4078	0.0048	0.3857	0.4149	0.0039	0.0097	0.6898	0	6.21	11	0.859	440683	39106	401577	chr3	47347919	3	3	47347919	47347919	1	1	0.4078	359421	0.0292	3	47347919	*	rs7613282	Y	3	47389409	chr3:47389409	rs7613282	t	c	0.3982	-0.0255	0.0065	8.559e-05	47389409	47347919	3	47347919	3	47347919	*	Y	0.402062	-3.92308
chr3:47353212:G:A	A	G	0.4075	0.0047	0.3857	0.4144	0.0038	0.0097	0.6938	0	6.092	11	0.8672	440683	39106	401577	chr3	47353212	3	3	47353212	47353212	1	1	0.4075	359157	0.0287	3	47353212	*	rs11927371	R	3	47394702	chr3:47394702	rs11927371	a	g	0.3983	-0.0255	0.0065	8.559e-05	47394702	47353212	3	47353212	3	47353212	*	R	0.391753	-3.92308
chr3:47353645:C:T	T	C	0.4076	0.0047	0.386	0.4145	0.0031	0.0097	0.7488	0	6.108	11	0.8661	440683	39106	401577	chr3	47353645	3	3	47353645	47353645	1	1	0.4076	359245	0.0285	3	47353645	*	rs17411375	Y	3	47395135	chr3:47395135	rs17411375	t	c	0.3983	-0.0255	0.0065	8.559e-05	47395135	47353645	3	47353645	3	47353645	*	Y	0.319588	-3.92308
chr3:47355810:G:A	A	G	0.1213	0.0135	0.0971	0.1411	0.0109	0.0151	0.4707	14.5	12.862	11	0.3025	440683	39106	401577	chr3	47355810	3	3	47355810	47355810	1	1	0.1213	106910	0.044	3	47355810	*	rs11721328	R	3	47397300	chr3:47397300	rs11721328	a	g	0.1358	0.0462	0.0098	2.677e-06	47397300	47355810	3	47355810	3	47355810	*	R	0.721854	4.71429
chr3:47356640:C:T	T	C	0.4074	0.0048	0.386	0.4144	0.0037	0.0097	0.7034	0	6.21	11	0.859	440683	39106	401577	chr3	47356640	3	3	47356640	47356640	1	1	0.4074	359069	0.0284	3	47356640	*	rs62246474	Y	3	47398130	chr3:47398130	rs62246474	t	c	0.3983	-0.0255	0.0065	8.559e-05	47398130	47356640	3	47356640	3	47356640	*	Y	0.381443	-3.92308
chr3:47357303:C:G	C	G	0.5923	0.0047	0.5854	0.614	-0.0034	0.0097	0.7259	0	6.048	11	0.8701	440683	39106	401577	chr3	47357303	3	3	47357303	47357303	1	1	0.4077	359333	0.0286	3	47357303	*	rs11130127	S	3	47398793	chr3:47398793	rs11130127	c	g	0.6017	0.0255	0.0065	8.559e-05	47398793	47357303	3	47357303	3	47357303	*	S	-0.350515	3.92308
chr3:47358263:T:C	T	C	0.362	0.0081	0.3493	0.3904	0.0014	0.0101	0.8923	0	7.43	11	0.7633	440683	39106	401577	chr3	47358263	3	3	47358263	47358263	1	1	0.362	319054	0.0411	3	47358263	*	rs438659	Y	3	47399753	chr3:47399753	rs438659	t	c	0.3726	0.0267	0.0068	8.738e-05	47399753	47358263	3	47358263	3	47358263	*	Y	0.138614	3.92647
chr3:47358838:A:G	A	G	0.5903	0.0052	0.5815	0.6136	-0.0044	0.0097	0.6467	0	6.26	11	0.8555	440683	39106	401577	chr3	47358838	3	3	47358838	47358838	1	1	0.4097	361096	0.0321	3	47358838	*	rs553989	R	3	47400328	chr3:47400328	rs553989	a	g	0.6009	0.0259	0.0065	6.613e-05	47400328	47358838	3	47358838	3	47358838	*	R	-0.453608	3.98462
chr3:47362402:G:A	A	G	0.4114	0.006	0.3881	0.4225	0.0042	0.0097	0.6641	0	6.291	11	0.8533	440683	39106	401577	chr3	47362402	3	3	47362402	47362402	1	1	0.4114	362594	0.0344	3	47362402	*	rs807810	R	3	47403892	chr3:47403892	rs807810	a	g	0.3996	-0.026	0.0065	6.196e-05	47403892	47362402	3	47362402	3	47362402	*	R	0.43299	-4
chr3:47363815:C:T	T	C	0.4077	0.0048	0.3854	0.4238	0.0035	0.0097	0.7167	0	6.209	11	0.8591	440683	39106	401577	chr3	47363815	3	3	47363815	47363815	1	1	0.4077	359333	0.0384	3	47363815	*	rs4858888	Y	3	47405305	chr3:47405305	rs4858888	t	c	0.3982	-0.0256	0.0065	8.027e-05	47405305	47363815	3	47363815	3	47363815	*	Y	0.360825	-3.93846
chr3:47363966:A:G	A	G	0.581	0.0045	0.5726	0.5963	-0.0045	0.0097	0.6401	0	6.424	11	0.8436	440683	39106	401577	chr3	47363966	3	3	47363966	47363966	1	1	0.419	369292	0.0237	3	47363966	*	rs4858890	R	3	47405456	chr3:47405456	rs4858890	a	g	0.5891	0.0257	0.0065	7.527e-05	47405456	47363966	3	47363966	3	47363966	*	R	-0.463918	3.95385
chr3:47369074:C:G	C	G	0.596	0.0056	0.5881	0.6194	-0.0061	0.0097	0.5315	0	7.004	11	0.7987	440683	39106	401577	chr3	47369074	3	3	47369074	47369074	1	1	0.404	356072	0.0313	3	47369074	*	rs57346147	S	3	47410564	chr3:47410564	rs57346147	c	g	0.6076	0.0255	0.0065	8.559e-05	47410564	47369074	3	47369074	3	47369074	*	S	-0.628866	3.92308
chr3:47373610:G:A	A	G	0.4031	0.0056	0.3798	0.4105	0.0062	0.0097	0.5217	0	7.135	11	0.788	440683	39106	401577	chr3	47373610	3	3	47373610	47373610	1	1	0.4031	355279	0.0307	3	47373610	*	rs1872164	R	3	47415100	chr3:47415100	rs1872164	a	g	0.3918	-0.0254	0.0065	9.124e-05	47415100	47373610	3	47373610	3	47373610	*	R	0.639175	-3.90769
chr3:47373977:C:T	T	C	0.5866	0.006	0.5396	0.6169	-0.007	0.0097	0.4723	0	7.133	11	0.7882	440683	39106	401577	chr3	47373977	3	3	47373977	47373977	1	1	0.4134	364357	0.0773	3	47373977	*	rs13064843	Y	3	47415467	chr3:47415467	rs13064843	t	c	0.6061	0.0256	0.0065	8.027e-05	47415467	47373977	3	47373977	3	47373977	*	Y	-0.721649	3.93846
chr3:47375271:A:G	A	G	0.5954	0.0049	0.5882	0.6194	-0.0061	0.0097	0.5289	0	7.163	11	0.7858	440683	39106	401577	chr3	47375271	3	3	47375271	47375271	1	1	0.4046	356601	0.0312	3	47375271	*	rs2062278	R	3	47416761	chr3:47416761	rs2062278	a	g	0.6074	0.0253	0.0065	9.724e-05	47416761	47375271	3	47375271	3	47375271	*	R	-0.628866	3.89231
chr3:47377019:G:T	T	G	0.5866	0.006	0.5396	0.6169	-0.007	0.0097	0.4695	0	7.082	11	0.7924	440683	39106	401577	chr3	47377019	3	3	47377019	47377019	1	1	0.4134	364357	0.0773	3	47377019	*	rs6787422	K	3	47418509	chr3:47418509	rs6787422	t	g	0.6061	0.0256	0.0065	8.027e-05	47418509	47377019	3	47377019	3	47377019	*	K	-0.721649	3.93846
chr3:47377481:G:A	A	G	0.1202	0.0128	0.0968	0.1399	0.0164	0.0152	0.2797	4.3	11.49	11	0.4032	440683	39106	401577	chr3	47377481	3	3	47377481	47377481	1	1	0.1202	105940	0.0431	3	47377481	*	rs34622620	R	3	47418971	chr3:47418971	rs34622620	a	g	0.1332	0.0494	0.0101	8.891e-07	47418971	47377481	3	47377481	3	47377481	*	R	1.07895	4.89109
chr3:47379137:T:C	T	C	0.4133	0.006	0.3829	0.4604	0.007	0.0097	0.4719	0	7.035	11	0.7962	440683	39106	401577	chr3	47379137	3	3	47379137	47379137	1	1	0.4133	364269	0.0775	3	47379137	*	rs13075233	Y	3	47420627	chr3:47420627	rs13075233	t	c	0.3937	-0.0254	0.0065	9.124e-05	47420627	47379137	3	47379137	3	47379137	*	Y	0.721649	-3.90769
chr3:47380662:G:C	C	G	0.4044	0.0058	0.3806	0.4124	0.0055	0.0097	0.5709	0	7.689	11	0.7409	440683	39106	401577	chr3	47380662	3	3	47380662	47380662	1	1	0.4044	356424	0.0318	3	47380662	*	rs922957	S	3	47422152	chr3:47422152	rs922957	c	g	0.3928	-0.0253	0.0065	9.724e-05	47422152	47380662	3	47380662	3	47380662	*	S	0.56701	-3.89231
chr3:47383570:T:G	T	G	0.4137	0.006	0.3829	0.4605	0.0063	0.0097	0.5135	0	7.756	11	0.735	440683	39106	401577	chr3	47383570	3	3	47383570	47383570	1	1	0.4137	364621	0.0776	3	47383570	*	rs10865946	K	3	47425060	chr3:47425060	rs10865946	t	g	0.3939	-0.0256	0.0065	8.027e-05	47425060	47383570	3	47383570	3	47383570	*	K	0.649485	-3.93846
chr3:47383983:C:T	T	C	0.5864	0.006	0.5395	0.6176	-0.0066	0.0097	0.4991	0	7.772	11	0.7335	440683	39106	401577	chr3	47383983	3	3	47383983	47383983	1	1	0.4136	364533	0.0781	3	47383983	*	rs11719877	Y	3	47425473	chr3:47425473	rs11719877	t	c	0.6062	0.0256	0.0065	8.027e-05	47425473	47383983	3	47383983	3	47383983	*	Y	-0.680412	3.93846
chr3:47384240:G:A	A	G	0.4044	0.0058	0.3805	0.4125	0.0056	0.0097	0.5651	0	7.744	11	0.7361	440683	39106	401577	chr3	47384240	3	3	47384240	47384240	1	1	0.4044	356424	0.032	3	47384240	*	rs4858848	R	3	47425730	chr3:47425730	rs4858848	a	g	0.3927	-0.0254	0.0065	9.124e-05	47425730	47384240	3	47384240	3	47384240	*	R	0.57732	-3.90769
chr3:47384856:G:T	T	G	0.4044	0.0058	0.3805	0.4125	0.0057	0.0097	0.5595	0	7.792	11	0.7318	440683	39106	401577	chr3	47384856	3	3	47384856	47384856	1	1	0.4044	356424	0.032	3	47384856	*	rs12497225	K	3	47426346	chr3:47426346	rs12497225	t	g	0.3927	-0.0254	0.0065	9.124e-05	47426346	47384856	3	47384856	3	47384856	*	K	0.587629	-3.90769
chr3:47387513:G:C	C	G	0.4044	0.0058	0.3805	0.4124	0.0058	0.0097	0.5526	0	7.872	11	0.7247	440683	39106	401577	chr3	47387513	3	3	47387513	47387513	1	1	0.4044	356424	0.0319	3	47387513	*	rs12486969	S	3	47429003	chr3:47429003	rs12486969	c	g	0.3927	-0.0254	0.0065	9.124e-05	47429003	47387513	3	47387513	3	47387513	*	S	0.597938	-3.90769
chr3:47388696:G:T	T	G	0.4044	0.0057	0.3805	0.4126	0.0056	0.0097	0.564	0	7.692	11	0.7406	440683	39106	401577	chr3	47388696	3	3	47388696	47388696	1	1	0.4044	356424	0.0321	3	47388696	*	rs56351005	K	3	47430186	chr3:47430186	rs56351005	t	g	0.3968	-0.0242	0.0069	0.0004618	47430186	47388696	3	47388696	3	47388696	*	K	0.57732	-3.50725
chr3:47389927:G:A	A	G	0.4043	0.0058	0.3807	0.4125	0.0058	0.0097	0.5481	0	7.928	11	0.7197	440683	39106	401577	chr3	47389927	3	3	47389927	47389927	1	1	0.4043	356336	0.0318	3	47389927	*	rs56032309	R	3	47431417	chr3:47431417	rs56032309	a	g	0.3927	-0.0254	0.0065	9.124e-05	47431417	47389927	3	47389927	3	47389927	*	R	0.597938	-3.90769
chr3:47393062:T:C	T	C	0.4135	0.0062	0.3829	0.4601	0.0065	0.0097	0.5057	0	7.949	11	0.7179	440683	39106	401577	chr3	47393062	3	3	47393062	47393062	1	1	0.4135	364445	0.0772	3	47393062	*	rs11712445	Y	3	47434552	chr3:47434552	rs11712445	t	c	0.3936	-0.0253	0.0065	9.724e-05	47434552	47393062	3	47393062	3	47393062	*	Y	0.670103	-3.89231
chr3:47397741:C:T	T	C	0.5864	0.006	0.5382	0.6171	-0.0071	0.0097	0.4612	0	8.146	11	0.7002	440683	39106	401577	chr3	47397741	3	3	47397741	47397741	1	1	0.4136	364533	0.0789	3	47397741	*	rs4241548	Y	3	47439231	chr3:47439231	rs4241548	t	c	0.6062	0.0256	0.0065	8.027e-05	47439231	47397741	3	47397741	3	47397741	*	Y	-0.731959	3.93846
chr3:47397801:C:T	T	C	0.3866	0.0046	0.3682	0.3957	0.0043	0.0098	0.6632	0	9.334	11	0.5911	440683	39106	401577	chr3	47397801	3	3	47397801	47397801	1	1	0.3866	340736	0.0275	3	47397801	*	rs62248580	Y	3	47439291	chr3:47439291	rs62248580	t	c	0.3752	-0.0259	0.0066	8.62e-05	47439291	47397801	3	47397801	3	47397801	*	Y	0.438776	-3.92424
chr3:47398190:T:C	T	C	0.5959	0.0059	0.5879	0.6195	-0.0064	0.0097	0.5073	0	8.59	11	0.6597	440683	39106	401577	chr3	47398190	3	3	47398190	47398190	1	1	0.4041	356160	0.0316	3	47398190	*	rs7641010	Y	3	47439680	chr3:47439680	rs7641010	t	c	0.6079	0.025	0.0065	0.0001176	47439680	47398190	3	47398190	3	47398190	*	Y	-0.659794	3.84615
chr3:47401373:A:G	A	G	0.4114	0.0061	0.3813	0.458	0.0064	0.0097	0.5076	0	8.531	11	0.6651	440683	39106	401577	chr3	47401373	3	3	47401373	47401373	1	1	0.4114	362594	0.0767	3	47401373	*	rs13079098	R	3	47442863	chr3:47442863	rs13079098	a	g	0.393	-0.0253	0.0065	9.724e-05	47442863	47401373	3	47401373	3	47401373	*	R	0.659794	-3.89231
chr3:47401575:C:G	C	G	0.4133	0.0062	0.3828	0.4613	0.0071	0.0097	0.464	0	8.471	11	0.6706	440683	39106	401577	chr3	47401575	3	3	47401575	47401575	1	1	0.4133	364269	0.0785	3	47401575	*	rs11925823	S	3	47443065	chr3:47443065	rs11925823	c	g	0.3935	-0.0252	0.0065	0.0001036	47443065	47401575	3	47401575	3	47401575	*	S	0.731959	-3.87692
chr3:47401772:T:G	T	G	0.5957	0.006	0.5871	0.6196	-0.0062	0.0097	0.5245	0	8.509	11	0.6671	440683	39106	401577	chr3	47401772	3	3	47401772	47401772	1	1	0.4043	356336	0.0325	3	47401772	*	rs11705957	K	3	47443262	chr3:47443262	rs11705957	t	g	0.6078	0.0249	0.0065	0.0001252	47443262	47401772	3	47401772	3	47401772	*	K	-0.639175	3.83077
chr3:47402791:C:T	T	C	0.4026	0.0059	0.3792	0.4113	0.0068	0.0097	0.4819	0	8.283	11	0.6878	440683	39106	401577	chr3	47402791	3	3	47402791	47402791	1	1	0.4026	354838	0.0321	3	47402791	*	rs4858805	Y	3	47444281	chr3:47444281	rs4858805	t	c	0.3915	-0.025	0.0065	0.0001176	47444281	47402791	3	47402791	3	47402791	*	Y	0.701031	-3.84615
chr3:47409921:C:T	T	C	0.4035	0.0058	0.3797	0.4108	0.0058	0.0097	0.5513	0	8.864	11	0.6344	440683	39106	401577	chr3	47409921	3	3	47409921	47409921	1	1	0.4035	355631	0.0311	3	47409921	*	rs3736177	Y	3	47451411	chr3:47451411	rs3736177	t	c	0.3919	-0.0246	0.0065	0.0001509	47451411	47409921	3	47409921	3	47409921	*	Y	0.597938	-3.78462
chr3:47410628:G:A	A	G	0.3939	0.0049	0.3805	0.4102	0.0038	0.0097	0.6955	0	8.19	11	0.6962	440683	39106	401577	chr3	47410628	3	3	47410628	47410628	1	1	0.3939	347170	0.0297	3	47410628	*	rs6780013	R	3	47452118	chr3:47452118	rs6780013	a	g	0.3813	-0.0248	0.0066	0.0001701	47452118	47410628	3	47410628	3	47410628	*	R	0.391753	-3.75758
chr3:47411296:G:A	A	G	0.587	0.0056	0.5378	0.6173	-0.007	0.0097	0.4729	0	8.253	11	0.6905	440683	39106	401577	chr3	47411296	3	3	47411296	47411296	1	1	0.413	364004	0.0795	3	47411296	*	rs1531875	R	3	47452786	chr3:47452786	rs1531875	a	g	0.6064	0.0249	0.0065	0.0001252	47452786	47411296	3	47411296	3	47411296	*	R	-0.721649	3.83077
chr3:47413596:G:A	A	G	0.5865	0.0059	0.5381	0.6167	-0.0077	0.0097	0.4267	0	8.105	11	0.7039	440683	39106	401577	chr3	47413596	3	3	47413596	47413596	1	1	0.4135	364445	0.0786	3	47413596	*	rs4858868	R	3	47455086	chr3:47455086	rs4858868	a	g	0.6063	0.0255	0.0065	8.559e-05	47455086	47413596	3	47413596	3	47413596	*	R	-0.793814	3.92308
chr3:47418189:C:T	T	C	0.5707	0.0042	0.5251	0.5924	-0.008	0.0096	0.4041	0	8.76	11	0.644	440683	39106	401577	chr3	47418189	3	3	47418189	47418189	1	1	0.4293	378370	0.0673	3	47418189	*	rs12487736	Y	3	47459679	chr3:47459679	rs12487736	t	c	0.5867	0.0271	0.0065	2.984e-05	47459679	47418189	3	47418189	3	47418189	*	Y	-0.833333	4.16923
chr3:47422077:T:C	T	C	0.5964	0.0057	0.5876	0.6191	-0.0059	0.0097	0.5423	0	7.779	11	0.733	440683	39106	401577	chr3	47422077	3	3	47422077	47422077	1	1	0.4036	355719	0.0315	3	47422077	*	rs12636851	Y	3	47463567	chr3:47463567	rs12636851	t	c	0.6081	0.0257	0.0065	7.527e-05	47463567	47422077	3	47422077	3	47422077	*	Y	-0.608247	3.95385
chr3:47422632:A:G	A	G	0.4124	0.0058	0.384	0.4611	0.0069	0.0097	0.4774	0	7.535	11	0.7543	440683	39106	401577	chr3	47422632	3	3	47422632	47422632	1	1	0.4124	363475	0.0771	3	47422632	*	rs1038394	R	3	47464122	chr3:47464122	rs1038394	a	g	0.393	-0.0258	0.0065	7.056e-05	47464122	47422632	3	47422632	3	47422632	*	R	0.71134	-3.96923
chr3:47426771:C:T	T	C	0.5876	0.0057	0.5501	0.6159	-0.0069	0.0097	0.4781	0	7.687	11	0.741	440683	39106	401577	chr3	47426771	3	3	47426771	47426771	1	1	0.4124	363475	0.0658	3	47426771	*	rs11711824	Y	3	47468261	chr3:47468261	rs11711824	t	c	0.6072	0.0258	0.0065	7.056e-05	47468261	47426771	3	47426771	3	47426771	*	Y	-0.71134	3.96923
chr3:47428994:G:A	A	G	0.4035	0.0057	0.3803	0.412	0.0057	0.0097	0.5569	0	8.008	11	0.7126	440683	39106	401577	chr3	47428994	3	3	47428994	47428994	1	1	0.4035	355631	0.0317	3	47428994	*	rs7651762	R	3	47470484	chr3:47470484	rs7651762	a	g	0.3916	-0.0257	0.0065	7.527e-05	47470484	47428994	3	47428994	3	47428994	*	R	0.587629	-3.95385
chr3:47429297:T:A	A	T	0.5894	0.0057	0.554	0.6185	-0.006	0.0097	0.5335	0	7.932	11	0.7194	440683	39106	401577	chr3	47429297	3	3	47429297	47429297	1	1	0.4106	361889	0.0645	3	47429297	*	rs6800271	H	3	47470787	chr3:47470787	rs6800271	a	t	0.6074	0.026	0.0065	6.196e-05	47470787	47429297	3	47429297	3	47429297	*	H	-0.618557	4
chr3:47431678:C:T	T	C	0.4033	0.0058	0.3805	0.412	0.0059	0.0097	0.5462	0	8.034	11	0.7102	440683	39106	401577	chr3	47431678	3	3	47431678	47431678	1	1	0.4033	355455	0.0315	3	47431678	*	rs6792461	Y	3	47473168	chr3:47473168	rs6792461	t	c	0.3915	-0.0255	0.0065	8.559e-05	47473168	47431678	3	47431678	3	47431678	*	Y	0.608247	-3.92308
chr3:47437340:G:A	A	G	0.3602	0.0083	0.3435	0.3912	0.0017	0.0101	0.8691	0	7.429	11	0.7634	440683	39106	401577	chr3	47437340	3	3	47437340	47437340	1	1	0.3602	317468	0.0477	3	47437340	*	rs11712590	R	3	47478830	chr3:47478830	rs11712590	a	g	0.375	0.0285	0.0068	2.818e-05	47478830	47437340	3	47437340	3	47437340	*	R	0.168317	4.19118
chr3:47438245:A:C	A	C	0.5964	0.0058	0.5876	0.6199	-0.0056	0.0097	0.566	0	7.696	11	0.7402	440683	39106	401577	chr3	47438245	3	3	47438245	47438245	1	1	0.4036	355719	0.0323	3	47438245	*	rs60369822	M	3	47479735	chr3:47479735	rs60369822	a	c	0.6084	0.0257	0.0065	7.527e-05	47479735	47438245	3	47438245	3	47438245	*	M	-0.57732	3.95385
chr3:47439034:G:C	C	G	0.4034	0.0059	0.3799	0.4119	0.0055	0.0097	0.5699	0	7.92	11	0.7204	440683	39106	401577	chr3	47439034	3	3	47439034	47439034	1	1	0.4034	355543	0.032	3	47439034	*	rs4858811	S	3	47480524	chr3:47480524	rs4858811	c	g	0.3915	-0.0255	0.0065	8.559e-05	47480524	47439034	3	47439034	3	47439034	*	S	0.56701	-3.92308
chr3:47440732:C:T	T	C	0.3993	0.0096	0.3733	0.4424	0.0045	0.0099	0.6466	0	5.386	11	0.911	440683	39106	401577	chr3	47440732	3	3	47440732	47440732	1	1	0.3993	351929	0.0691	3	47440732	*	rs7648696	Y	3	47482222	chr3:47482222	rs7648696	t	c	0.4216	0.0234	0.0066	0.000389	47482222	47440732	3	47440732	3	47440732	*	Y	0.454545	3.54545
chr3:47445142:T:C	T	C	0.5963	0.0057	0.5875	0.6201	-0.0056	0.0097	0.5625	0	7.675	11	0.7421	440683	39106	401577	chr3	47445142	3	3	47445142	47445142	1	1	0.4037	355807	0.0326	3	47445142	*	rs11130128	Y	3	47486632	chr3:47486632	rs11130128	t	c	0.6083	0.0257	0.0065	7.527e-05	47486632	47445142	3	47445142	3	47445142	*	Y	-0.57732	3.95385
chr3:47448330:C:T	T	C	0.5879	0.0058	0.551	0.6183	-0.0066	0.0097	0.495	0	8.002	11	0.7132	440683	39106	401577	chr3	47448330	3	3	47448330	47448330	1	1	0.4121	363211	0.0673	3	47448330	*	rs9683033	Y	3	47489820	chr3:47489820	rs9683033	t	c	0.6071	0.0257	0.0065	7.527e-05	47489820	47448330	3	47448330	3	47448330	*	Y	-0.680412	3.95385
chr3:47448395:G:C	C	G	0.4034	0.0056	0.3795	0.4123	0.0057	0.0097	0.5564	0	7.8	11	0.7311	440683	39106	401577	chr3	47448395	3	3	47448395	47448395	1	1	0.4034	355543	0.0328	3	47448395	*	rs11130129	S	3	47489885	chr3:47489885	rs11130129	c	g	0.3914	-0.0255	0.0065	8.559e-05	47489885	47448395	3	47448395	3	47448395	*	S	0.587629	-3.92308
chr3:47449003:G:A	A	G	0.5883	0.0054	0.551	0.6182	-0.0067	0.0097	0.4911	0	7.958	11	0.7171	440683	39106	401577	chr3	47449003	3	3	47449003	47449003	1	1	0.4117	362858	0.0672	3	47449003	*	rs9683177	R	3	47490493	chr3:47490493	rs9683177	a	g	0.6071	0.0253	0.0065	9.724e-05	47490493	47449003	3	47449003	3	47449003	*	R	-0.690722	3.89231
chr3:47452813:G:A	A	G	0.4032	0.0058	0.3795	0.4119	0.0057	0.0097	0.5543	0	7.928	11	0.7197	440683	39106	401577	chr3	47452813	3	3	47452813	47452813	1	1	0.4032	355367	0.0324	3	47452813	*	rs2101247	R	3	47494303	chr3:47494303	rs2101247	a	g	0.3917	-0.0256	0.0065	8.027e-05	47494303	47452813	3	47452813	3	47452813	*	R	0.587629	-3.93846
chr3:47452890:G:C	C	G	0.5898	0.0059	0.5551	0.6196	-0.0059	0.0097	0.544	0	8.046	11	0.7092	440683	39106	401577	chr3	47452890	3	3	47452890	47452890	1	1	0.4102	361536	0.0645	3	47452890	*	rs7649234	B	3	47494380	chr3:47494380	rs7649234	c	g	0.6076	0.0258	0.0065	7.056e-05	47494380	47452890	3	47452890	3	47452890	*	B	-0.608247	3.96923
chr3:47459172:G:A	A	G	0.5876	0.0057	0.5509	0.618	-0.0062	0.0097	0.5204	0	7.768	11	0.7339	440683	39106	401577	chr3	47459172	3	3	47459172	47459172	1	1	0.4124	363475	0.0671	3	47459172	*	rs878659	R	3	47500662	chr3:47500662	rs878659	a	g	0.607	0.0259	0.0065	6.613e-05	47500662	47459172	3	47459172	3	47459172	*	R	-0.639175	3.98462
chr3:47461859:C:T	T	C	0.4035	0.0057	0.3799	0.4123	0.0055	0.0097	0.5726	0	7.7	11	0.7399	440683	39106	401577	chr3	47461859	3	3	47461859	47461859	1	1	0.4035	355631	0.0324	3	47461859	*	rs6792488	Y	3	47503349	chr3:47503349	rs6792488	t	c	0.3917	-0.0257	0.0065	7.527e-05	47503349	47461859	3	47461859	3	47461859	*	Y	0.56701	-3.95385
chr3:47464740:G:A	A	G	0.0904	0.0084	0.0729	0.1047	0.0021	0.0172	0.9015	18	13.41	11	0.2674	440683	39106	401577	chr3	47464740	3	3	47464740	47464740	1	1	0.0904	79675.5	0.0318	3	47464740	*	rs77481436	R	3	47506230	chr3:47506230	rs77481436	a	g	0.1012	0.0554	0.0112	7.613e-07	47506230	47464740	3	47464740	3	47464740	*	R	0.122093	4.94643
chr3:47474067:G:A	A	G	0.5878	0.0057	0.5505	0.618	-0.0067	0.0097	0.4923	0	7.807	11	0.7305	440683	39106	401577	chr3	47474067	3	3	47474067	47474067	1	1	0.4122	363299	0.0675	3	47474067	*	rs12492433	R	3	47515557	chr3:47515557	rs12492433	a	g	0.6071	0.0258	0.0065	7.056e-05	47515557	47474067	3	47474067	3	47474067	*	R	-0.690722	3.96923
chr3:47475238:G:A	A	G	0.4035	0.0056	0.3799	0.4122	0.0056	0.0097	0.5667	0	7.707	11	0.7393	440683	39106	401577	chr3	47475238	3	3	47475238	47475238	1	1	0.4035	355631	0.0323	3	47475238	*	rs62248599	R	3	47516728	chr3:47516728	rs62248599	a	g	0.3918	-0.0257	0.0065	7.527e-05	47516728	47475238	3	47475238	3	47475238	*	R	0.57732	-3.95385
chr3:47476180:A:C	A	C	0.5964	0.0056	0.5877	0.6201	-0.0059	0.0097	0.5425	0	7.822	11	0.7291	440683	39106	401577	chr3	47476180	3	3	47476180	47476180	1	1	0.4036	355719	0.0324	3	47476180	*	rs73081205	M	3	47517670	chr3:47517670	rs73081205	a	c	0.6082	0.0258	0.0065	7.056e-05	47517670	47476180	3	47476180	3	47476180	*	M	-0.608247	3.96923
chr3:47476283:G:T	T	G	0.4037	0.0056	0.3802	0.4123	0.0059	0.0097	0.5455	0	7.762	11	0.7345	440683	39106	401577	chr3	47476283	3	3	47476283	47476283	1	1	0.4037	355807	0.0321	3	47476283	*	rs11716661	K	3	47517773	chr3:47517773	rs11716661	t	g	0.3918	-0.0257	0.0065	7.527e-05	47517773	47476283	3	47476283	3	47476283	*	K	0.608247	-3.95385
chr3:47476284:A:T	A	T	0.5963	0.0056	0.5877	0.6201	-0.0058	0.0097	0.5525	0	7.725	11	0.7377	440683	39106	401577	chr3	47476284	3	3	47476284	47476284	1	1	0.4037	355807	0.0324	3	47476284	*	rs11708770	W	3	47517774	chr3:47517774	rs11708770	a	t	0.6083	0.0257	0.0065	7.527e-05	47517774	47476284	3	47476284	3	47476284	*	W	-0.597938	3.95385
chr3:47476776:C:T	T	C	0.4038	0.0059	0.3801	0.4131	0.0057	0.0097	0.5565	0	7.86	11	0.7257	440683	39106	401577	chr3	47476776	3	3	47476776	47476776	1	1	0.4038	355896	0.033	3	47476776	*	rs11716763	Y	3	47518266	chr3:47518266	rs11716763	t	c	0.3918	-0.0259	0.0065	6.613e-05	47518266	47476776	3	47476776	3	47476776	*	Y	0.587629	-3.98462
chr3:47476835:C:T	T	C	0.4036	0.0056	0.3798	0.4123	0.0057	0.0097	0.5538	0	7.772	11	0.7336	440683	39106	401577	chr3	47476835	3	3	47476835	47476835	1	1	0.4036	355719	0.0325	3	47476835	*	rs59586735	Y	3	47518325	chr3:47518325	rs59586735	t	c	0.3918	-0.026	0.0065	6.196e-05	47518325	47476835	3	47476835	3	47476835	*	Y	0.587629	-4
chr3:47484373:G:A	A	G	0.4034	0.0056	0.3798	0.4122	0.0057	0.0097	0.5556	0	7.763	11	0.7344	440683	39106	401577	chr3	47484373	3	3	47484373	47484373	1	1	0.4034	355543	0.0324	3	47484373	*	rs62248603	R	3	47525863	chr3:47525863	rs62248603	a	g	0.3918	-0.0257	0.0065	7.527e-05	47525863	47484373	3	47484373	3	47484373	*	R	0.587629	-3.95385
chr3:47486193:T:G	T	G	0.4124	0.0057	0.3822	0.4492	0.0063	0.0097	0.5158	0	7.718	11	0.7384	440683	39106	401577	chr3	47486193	3	3	47486193	47486193	1	1	0.4124	363475	0.067	3	47486193	*	rs12489046	D	3	47527683	chr3:47527683	rs12489046	t	g	0.3931	-0.026	0.0065	6.196e-05	47527683	47486193	3	47486193	3	47486193	*	D	0.649485	-4
chr3:47486703:C:A	A	C	0.5879	0.0058	0.5508	0.6178	-0.0066	0.0097	0.4943	0	7.809	11	0.7303	440683	39106	401577	chr3	47486703	3	3	47486703	47486703	1	1	0.4121	363211	0.067	3	47486703	*	rs11914913	H	3	47528193	chr3:47528193	rs11914913	a	c	0.6072	0.0258	0.0065	7.056e-05	47528193	47486703	3	47486703	3	47486703	*	H	-0.680412	3.96923
chr3:47487573:T:C	T	C	0.4126	0.0058	0.3823	0.4508	0.0062	0.0097	0.5226	0	8.158	11	0.6991	440683	39106	401577	chr3	47487573	3	3	47487573	47487573	1	1	0.4126	363652	0.0685	3	47487573	*	rs12490058	Y	3	47529063	chr3:47529063	rs12490058	t	c	0.3931	-0.0257	0.0065	7.527e-05	47529063	47487573	3	47487573	3	47487573	*	Y	0.639175	-3.95385
chr3:47489105:G:A	A	G	0.0617	0.0058	0.0482	0.071	0.0077	0.0207	0.7115	22.2	14.146	11	0.225	440683	39106	401577	chr3	47489105	3	3	47489105	47489105	1	1	0.0617	54380.3	0.0228	3	47489105	*	rs112471280	R	3	47530595	chr3:47530595	rs112471280	a	g	0.067	0.0561	0.0138	4.926e-05	47530595	47489105	3	47489105	3	47489105	*	R	0.371981	4.06522
chr3:47491930:C:T	T	C	0.4036	0.0056	0.3798	0.4122	0.006	0.0097	0.5383	0	7.73	11	0.7373	440683	39106	401577	chr3	47491930	3	3	47491930	47491930	1	1	0.4036	355719	0.0324	3	47491930	*	rs11130132	Y	3	47533420	chr3:47533420	rs11130132	t	c	0.3916	-0.0256	0.0065	8.027e-05	47533420	47491930	3	47491930	3	47491930	*	Y	0.618557	-3.93846
chr3:47492619:G:A	A	G	0.3604	0.0077	0.3426	0.3907	0.0024	0.0101	0.8123	0	7.82	11	0.7294	440683	39106	401577	chr3	47492619	3	3	47492619	47492619	1	1	0.3604	317644	0.0481	3	47492619	*	rs13098603	R	3	47534109	chr3:47534109	rs13098603	a	g	0.3741	0.0294	0.0068	1.561e-05	47534109	47492619	3	47492619	3	47492619	*	R	0.237624	4.32353
chr3:47493346:G:T	T	G	0.5878	0.0058	0.5509	0.617	-0.0063	0.0097	0.5138	0	7.974	11	0.7156	440683	39106	401577	chr3	47493346	3	3	47493346	47493346	1	1	0.4122	363299	0.0661	3	47493346	*	rs12630641	K	3	47534836	chr3:47534836	rs12630641	t	g	0.6072	0.0258	0.0065	7.056e-05	47534836	47493346	3	47493346	3	47493346	*	K	-0.649485	3.96923
chr3:47498479:C:T	T	C	0.588	0.0054	0.5504	0.6179	-0.0063	0.0097	0.5123	0	7.877	11	0.7243	440683	39106	401577	chr3	47498479	3	3	47498479	47498479	1	1	0.412	363123	0.0675	3	47498479	*	rs13059519	Y	3	47539969	chr3:47539969	rs13059519	t	c	0.6069	0.0257	0.0065	7.527e-05	47539969	47498479	3	47498479	3	47498479	*	Y	-0.649485	3.95385
chr3:47499427:G:A	A	G	0.5879	0.0058	0.5509	0.6179	-0.0064	0.0097	0.5102	0	7.87	11	0.7249	440683	39106	401577	chr3	47499427	3	3	47499427	47499427	1	1	0.4121	363211	0.067	3	47499427	*	rs7651194	R	3	47540917	chr3:47540917	rs7651194	a	g	0.6072	0.0259	0.0065	6.613e-05	47540917	47499427	3	47499427	3	47499427	*	R	-0.659794	3.98462
chr3:47501404:G:A	A	G	0.5878	0.0059	0.5509	0.6179	-0.0065	0.0097	0.5047	0	7.846	11	0.727	440683	39106	401577	chr3	47501404	3	3	47501404	47501404	1	1	0.4122	363299	0.067	3	47501404	*	rs6765990	R	3	47542894	chr3:47542894	rs6765990	a	g	0.6071	0.0262	0.0065	5.437e-05	47542894	47501404	3	47501404	3	47501404	*	R	-0.670103	4.03077
chr3:47501899:G:A	A	G	0.5873	0.0071	0.5499	0.6162	-0.0059	0.0097	0.5408	0	8.827	11	0.6379	440683	39106	401577	chr3	47501899	3	3	47501899	47501899	1	1	0.4127	363740	0.0663	3	47501899	*	rs3816779	R	3	47543389	chr3:47543389	rs3816779	a	g	0.6054	0.0258	0.0065	7.056e-05	47543389	47501899	3	47501899	3	47501899	*	R	-0.608247	3.96923
chr3:47502513:C:A	A	C	0.4044	0.0056	0.3785	0.4118	0.0063	0.0097	0.5133	0	8.132	11	0.7015	440683	39106	401577	chr3	47502513	3	3	47502513	47502513	1	1	0.4044	356424	0.0333	3	47502513	*	rs17784882	M	3	47544003	chr3:47544003	rs17784882	a	c	0.3908	-0.0256	0.0065	8.027e-05	47544003	47502513	3	47502513	3	47502513	*	M	0.649485	-3.93846
chr3:47503674:G:A	A	G	0.4028	0.0058	0.3785	0.4117	0.0061	0.0097	0.53	0	7.961	11	0.7168	440683	39106	401577	chr3	47503674	3	3	47503674	47503674	1	1	0.4028	355014	0.0332	3	47503674	*	rs11713413	R	3	47545164	chr3:47545164	rs11713413	a	g	0.3908	-0.0255	0.0065	8.559e-05	47545164	47503674	3	47503674	3	47503674	*	R	0.628866	-3.92308
chr3:47506174:C:T	T	C	0.5885	0.006	0.5524	0.6199	-0.0071	0.0097	0.4665	0	8.02	11	0.7115	440683	39106	401577	chr3	47506174	3	3	47506174	47506174	1	1	0.4115	362682	0.0675	3	47506174	*	rs11130133	Y	3	47547664	chr3:47547664	rs11130133	t	c	0.6077	0.0261	0.0065	5.805e-05	47547664	47506174	3	47506174	3	47506174	*	Y	-0.731959	4.01538
chr3:47513652:C:A	A	C	0.5884	0.0059	0.5523	0.6196	-0.0071	0.0097	0.4636	0	7.917	11	0.7207	440683	39106	401577	chr3	47513652	3	3	47513652	47513652	1	1	0.4116	362770	0.0673	3	47513652	*	rs2291298	V	3	47555142	chr3:47555142	rs2291298	a	c	0.6077	0.0261	0.0065	5.805e-05	47555142	47513652	3	47513652	3	47513652	*	V	-0.731959	4.01538
chr3:47516232:G:A	A	G	0.5874	0.0063	0.5502	0.6197	-0.0072	0.0097	0.4613	0	8.235	11	0.6921	440683	39106	401577	chr3	47516232	3	3	47516232	47516232	1	1	0.4126	363652	0.0695	3	47516232	*	rs11914795	R	3	47557722	chr3:47557722	rs11914795	a	g	0.6079	0.026	0.0065	6.196e-05	47557722	47516232	3	47516232	3	47516232	*	R	-0.742268	4
chr3:47516694:G:A	A	G	0.5885	0.0059	0.5547	0.6195	-0.0071	0.0097	0.466	0	7.981	11	0.715	440683	39106	401577	chr3	47516694	3	3	47516694	47516694	1	1	0.4115	362682	0.0648	3	47516694	*	rs11914932	R	3	47558184	chr3:47558184	rs11914932	a	g	0.6078	0.0262	0.0065	5.437e-05	47558184	47516694	3	47516694	3	47516694	*	R	-0.731959	4.03077
chr3:47516761:A:G	A	G	0.4095	0.006	0.3772	0.4414	0.0074	0.0097	0.4467	0	8.174	11	0.6977	440683	39106	401577	chr3	47516761	3	3	47516761	47516761	1	1	0.4095	360919	0.0642	3	47516761	*	rs4599332	R	3	47558251	chr3:47558251	rs4599332	a	g	0.3917	-0.0262	0.0065	5.437e-05	47558251	47516761	3	47516761	3	47516761	*	R	0.762887	-4.03077
chr3:47516958:T:C	T	C	0.4114	0.0059	0.3805	0.4454	0.007	0.0097	0.4735	0	7.818	11	0.7295	440683	39106	401577	chr3	47516958	3	3	47516958	47516958	1	1	0.4114	362594	0.0649	3	47516958	*	rs11711265	Y	3	47558448	chr3:47558448	rs11711265	t	c	0.3945	-0.0298	0.0068	1.194e-05	47558448	47516958	3	47516958	3	47516958	*	Y	0.721649	-4.38235
chr3:47517320:C:T	T	C	0.0648	0.0065	0.0498	0.0787	0.0111	0.0202	0.582	5.5	11.643	11	0.3911	440683	39106	401577	chr3	47517320	3	3	47517320	47517320	1	1	0.0648	57112.5	0.0289	3	47517320	*	rs113894231	Y	3	47558810	chr3:47558810	rs113894231	t	c	0.0715	0.0535	0.0131	4.355e-05	47558810	47517320	3	47517320	3	47517320	*	Y	0.549505	4.08397
chr3:47519373:T:C	T	C	0.4095	0.006	0.3772	0.4413	0.0074	0.0097	0.4477	0	8.332	11	0.6833	440683	39106	401577	chr3	47519373	3	3	47519373	47519373	1	1	0.4095	360919	0.0641	3	47519373	*	rs7628631	Y	3	47560863	chr3:47560863	rs7628631	t	c	0.3915	-0.0263	0.0065	5.091e-05	47560863	47519373	3	47519373	3	47519373	*	Y	0.762887	-4.04615
chr3:47522972:C:G	C	G	0.598	0.0059	0.5883	0.6237	-0.0075	0.0097	0.4438	0	8.025	11	0.7111	440683	39106	401577	chr3	47522972	3	3	47522972	47522972	1	1	0.402	354309	0.0354	3	47522972	*	rs62260710	S	3	47564462	chr3:47564462	rs62260710	c	g	0.6094	0.026	0.0065	6.196e-05	47564462	47522972	3	47522972	3	47522972	*	S	-0.773196	4
chr3:47523001:G:C	C	G	0.4021	0.0059	0.3764	0.4118	0.0075	0.0097	0.4391	0	8.092	11	0.7051	440683	39106	401577	chr3	47523001	3	3	47523001	47523001	1	1	0.4021	354397	0.0354	3	47523001	*	rs62260711	V	3	47564491	chr3:47564491	rs62260711	c	g	0.3906	-0.026	0.0065	6.196e-05	47564491	47523001	3	47523001	3	47523001	*	V	0.773196	-4
chr3:47523934:G:A	A	G	0.5885	0.0061	0.5545	0.6198	-0.0076	0.0097	0.4335	0	7.671	11	0.7424	440683	39106	401577	chr3	47523934	3	3	47523934	47523934	1	1	0.4115	362682	0.0653	3	47523934	*	rs4858856	R	3	47565424	chr3:47565424	rs4858856	a	g	0.6078	0.0262	0.0065	5.437e-05	47565424	47523934	3	47523934	3	47523934	*	R	-0.783505	4.03077
chr3:47531095:C:A	A	C	0.5886	0.0061	0.5548	0.6198	-0.0075	0.0097	0.4388	0	7.797	11	0.7314	440683	39106	401577	chr3	47531095	3	3	47531095	47531095	1	1	0.4114	362594	0.065	3	47531095	*	rs6790763	M	3	47572585	chr3:47572585	rs6790763	a	c	0.6078	0.0262	0.0066	7.129e-05	47572585	47531095	3	47531095	3	47531095	*	M	-0.773196	3.9697
chr3:47533447:G:A	A	G	0.402	0.0058	0.3763	0.4107	0.0068	0.0097	0.4873	0	8.27	11	0.6889	440683	39106	401577	chr3	47533447	3	3	47533447	47533447	1	1	0.402	354309	0.0344	3	47533447	*	rs11707895	R	3	47574937	chr3:47574937	rs11707895	a	g	0.3905	-0.0259	0.0066	8.62e-05	47574937	47533447	3	47533447	3	47533447	*	R	0.701031	-3.92424
chr3:47537348:G:A	A	G	0.5879	0.0062	0.5713	0.6194	-0.007	0.0097	0.4707	0	7.829	11	0.7285	440683	39106	401577	chr3	47537348	3	3	47537348	47537348	1	1	0.4121	363211	0.0481	3	47537348	*	rs11130137	R	3	47578838	chr3:47578838	rs11130137	a	g	0.6073	0.0263	0.0066	6.688e-05	47578838	47537348	3	47537348	3	47537348	*	R	-0.721649	3.98485
chr3:47537612:G:A	A	G	0.4017	0.0058	0.3747	0.4105	0.0073	0.0097	0.4564	0	8.2	11	0.6953	440683	39106	401577	chr3	47537612	3	3	47537612	47537612	1	1	0.4017	354045	0.0358	3	47537612	*	rs34634681	R	3	47579102	chr3:47579102	rs34634681	a	g	0.3903	-0.0259	0.0066	8.62e-05	47579102	47537612	3	47537612	3	47537612	*	R	0.752577	-3.92424
chr3:47538475:C:T	T	C	0.402	0.0058	0.3748	0.4109	0.0075	0.0098	0.4417	0	7.731	11	0.7372	440683	39106	401577	chr3	47538475	3	3	47538475	47538475	1	1	0.402	354309	0.0361	3	47538475	*	rs62260741	H	3	47579965	chr3:47579965	rs62260741	t	c	0.3905	-0.0264	0.0066	6.274e-05	47579965	47538475	3	47538475	3	47538475	*	H	0.765306	-4
chr3:47544026:G:A	A	G	0.2817	0.0087	0.2655	0.3006	-0.0048	0.0107	0.6503	0	7.597	11	0.7489	440683	39106	401577	chr3	47544026	3	3	47544026	47544026	1	1	0.2817	248281	0.0351	3	47544026	*	rs1564761	R	3	47585516	chr3:47585516	rs1564761	a	g	0.28	-0.0262	0.0072	0.0002872	47585516	47544026	3	47544026	3	47544026	*	R	-0.448598	-3.63889
chr3:47544565:C:T	T	C	0.6653	0.004	0.6384	0.6878	0.0012	0.0103	0.9036	0	7.677	11	0.7419	440683	39106	401577	chr3	47544565	3	3	47544565	47544565	1	1	0.3347	294993	0.0494	3	47544565	*	rs6768879	Y	3	47586055	chr3:47586055	rs6768879	t	c	0.6825	0.0246	0.007	0.0004536	47586055	47544565	3	47544565	3	47544565	*	Y	0.116505	3.51429
chr3:47544610:C:T	T	C	0.0611	0.006	0.0475	0.0716	0.0059	0.0209	0.777	9.9	12.214	11	0.3478	440683	39106	401577	chr3	47544610	3	3	47544610	47544610	1	1	0.0611	53851.5	0.0241	3	47544610	*	rs112555644	Y	3	47586100	chr3:47586100	rs112555644	t	c	0.0667	0.0575	0.0137	2.763e-05	47586100	47544610	3	47544610	3	47544610	*	Y	0.282297	4.19708
chr3:47568886:G:A	A	G	0.0629	0.0065	0.0477	0.0754	0.0032	0.0204	0.8771	11.1	12.374	11	0.3362	440683	39106	401577	chr3	47568886	3	3	47568886	47568886	1	1	0.0629	55437.9	0.0277	3	47568886	*	rs62260751	R	3	47610376	chr3:47610376	rs62260751	a	g	0.0702	0.0543	0.0131	3.341e-05	47610376	47568886	3	47568886	3	47568886	*	R	0.156863	4.14504
chr3:47625220:G:A	A	G	0.0885	0.0061	0.0717	0.0976	-0.0071	0.0171	0.6782	12.1	12.51	11	0.3266	440683	39106	401577	chr3	47625220	3	3	47625220	47625220	1	1	0.0885	78000.9	0.0259	3	47625220	*	rs74801519	R	3	47666710	chr3:47666710	rs74801519	a	g	0.0982	0.0547	0.0111	8.281e-07	47666710	47625220	3	47625220	3	47625220	*	R	-0.415205	4.92793
chr3:47652174:C:T	T	C	0.0882	0.0059	0.0717	0.0976	-0.0074	0.0172	0.6667	14.4	12.852	11	0.3031	440683	39106	401577	chr3	47652174	3	3	47652174	47652174	1	1	0.0882	77736.5	0.0259	3	47652174	*	rs62262091	Y	3	47693664	chr3:47693664	rs62262091	t	c	0.0969	0.0564	0.0113	6.111e-07	47693664	47652174	3	47652174	3	47652174	*	Y	-0.430233	4.99115
chr3:47842513:T:A	A	T	0.0622	0.0066	0.0447	0.0721	0.004	0.0202	0.8446	22.1	14.12	11	0.2264	440683	39106	401577	chr3	47842513	3	3	47842513	47842513	1	1	0.0622	54821	0.0274	3	47842513	*	rs62263577	W	3	47884003	chr3:47884003	rs62263577	a	t	0.0695	0.0528	0.013	4.766e-05	47884003	47842513	3	47842513	3	47842513	*	W	0.19802	4.06154
chr3:47873484:C:T	T	C	0.0886	0.0065	0.0694	0.0977	-0.007	0.0169	0.6763	19.4	13.641	11	0.2535	440683	39106	401577	chr3	47873484	3	3	47873484	47873484	1	1	0.0886	78089	0.0283	3	47873484	*	rs7638388	Y	3	47914974	chr3:47914974	rs7638388	t	c	0.099	0.0552	0.0109	3.993e-07	47914974	47873484	3	47873484	3	47873484	*	Y	-0.414201	5.06422
chr3:47940245:C:T	T	C	0.0625	0.0067	0.044	0.0732	0.0047	0.02	0.8146	20.1	13.759	11	0.2466	440683	39106	401577	chr3	47940245	3	3	47940245	47940245	1	1	0.0625	55085.4	0.0292	3	47940245	*	rs62260762	Y	3	47981735	chr3:47981735	rs62260762	t	c	0.0706	0.0526	0.0128	3.824e-05	47981735	47940245	3	47940245	3	47940245	*	Y	0.235	4.10938
chr3:47967977:C:T	T	C	0.0884	0.0063	0.0684	0.0993	-0.0073	0.0169	0.6655	22	14.106	11	0.2272	440683	39106	401577	chr3	47967977	3	3	47967977	47967977	1	1	0.0884	77912.8	0.0309	3	47967977	*	rs62260779	Y	3	48009467	chr3:48009467	rs62260779	t	c	0.0994	0.0536	0.0108	6.69e-07	48009467	47967977	3	47967977	3	47967977	*	Y	-0.431953	4.96296
chr3:48007304:A:G	A	G	0.9377	0.0067	0.9253	0.9565	-0.0034	0.0201	0.8661	25.3	14.726	11	0.1954	440683	39106	401577	chr3	48007304	3	3	48007304	48007304	1	1	0.0623	54909.1	0.0312	3	48007304	*	rs62260785	R	3	48048794	chr3:48048794	rs62260785	a	g	0.9303	-0.0497	0.0129	0.0001138	48048794	48007304	3	48007304	3	48007304	*	R	-0.169154	-3.85271
chr3:48027120:C:T	T	C	0.0836	0.0075	0.0631	0.0945	-0.001	0.0174	0.9559	21.8	14.073	11	0.229	440683	39106	401577	chr3	48027120	3	3	48027120	48027120	1	1	0.0836	73682.2	0.0314	3	48027120	*	rs62260788	Y	3	48068610	chr3:48068610	rs62260788	t	c	0.0957	0.0558	0.011	3.863e-07	48068610	48027120	3	48027120	3	48027120	*	Y	-0.0574713	5.07273
chr3:48060312:C:T	T	C	0.0621	0.0067	0.0425	0.075	0.0049	0.0202	0.809	21.3	13.971	11	0.2346	440683	39106	401577	chr3	48060312	3	3	48060312	48060312	1	1	0.0621	54732.8	0.0325	3	48060312	*	rs62260850	Y	3	48101802	chr3:48101802	rs62260850	t	c	0.0695	0.048	0.0129	0.0001936	48101802	48060312	3	48060312	3	48060312	*	Y	0.242574	3.72093
chr3:48090712:T:G	T	G	0.9378	0.0068	0.9248	0.9579	-0.0047	0.0202	0.8161	21.7	14.049	11	0.2303	440683	39106	401577	chr3	48090712	3	3	48090712	48090712	1	1	0.0622	54821	0.0331	3	48090712	*	rs62260855	K	3	48132202	chr3:48132202	rs62260855	t	g	0.9302	-0.0479	0.0128	0.0001769	48132202	48090712	3	48090712	3	48090712	*	K	-0.232673	-3.74219
chr3:48096592:A:G	A	G	0.3485	0.0096	0.3362	0.384	0.0076	0.0101	0.452	7.3	11.862	11	0.3741	440683	39106	401577	chr3	48096592	3	3	48096592	48096592	1	1	0.3485	307156	0.0478	3	48096592	*	rs9825114	R	3	48138082	chr3:48138082	rs9825114	a	g	0.3413	-0.0235	0.0067	0.0004533	48138082	48096592	3	48096592	3	48096592	*	R	0.752475	-3.50746
chr3:48098938:A:C	A	C	0.353	0.0116	0.3381	0.3972	0.005	0.0101	0.6202	4.8	11.549	11	0.3985	440683	39106	401577	chr3	48098938	3	3	48098938	48098938	1	1	0.353	311122	0.0591	3	48098938	*	rs11130155	M	3	48140428	chr3:48140428	rs11130155	a	c	0.343	-0.0238	0.0067	0.0003827	48140428	48098938	3	48098938	3	48098938	*	M	0.49505	-3.55224
chr3:48099144:G:A	A	G	0.6514	0.0089	0.6124	0.6637	-0.0066	0.0101	0.5137	9.1	12.101	11	0.3561	440683	39106	401577	chr3	48099144	3	3	48099144	48099144	1	1	0.3486	307244	0.0513	3	48099144	*	rs11720151	R	3	48140634	chr3:48140634	rs11720151	a	g	0.6579	0.0235	0.0067	0.0004533	48140634	48099144	3	48099144	3	48099144	*	R	-0.653465	3.50746
chr3:48102048:A:T	A	T	0.3541	0.0121	0.3383	0.402	0.0054	0.0101	0.5917	0	10.978	11	0.4451	440683	39106	401577	chr3	48102048	3	3	48102048	48102048	1	1	0.3541	312092	0.0637	3	48102048	*	rs12493348	W	3	48143538	chr3:48143538	rs12493348	a	t	0.3437	-0.0234	0.0067	0.0004793	48143538	48102048	3	48102048	3	48102048	*	W	0.534653	-3.49254
chr3:48103339:A:G	A	G	0.3531	0.0116	0.3381	0.3971	0.0049	0.0101	0.6262	5.5	11.635	11	0.3917	440683	39106	401577	chr3	48103339	3	3	48103339	48103339	1	1	0.3531	311210	0.059	3	48103339	*	rs11710866	R	3	48144829	chr3:48144829	rs11710866	a	g	0.343	-0.0239	0.0067	0.0003616	48144829	48103339	3	48103339	3	48103339	*	R	0.485149	-3.56716
chr3:48107210:C:G	C	G	0.3542	0.0121	0.3383	0.402	0.0054	0.0101	0.591	0.8	11.089	11	0.4359	440683	39106	401577	chr3	48107210	3	3	48107210	48107210	1	1	0.3542	312180	0.0637	3	48107210	*	rs12486714	S	3	48148700	chr3:48148700	rs12486714	c	g	0.3437	-0.0234	0.0067	0.0004793	48148700	48107210	3	48107210	3	48107210	*	S	0.534653	-3.49254
chr3:48109572:C:T	T	C	0.6455	0.0121	0.5979	0.6617	-0.0052	0.0101	0.6038	2.9	11.332	11	0.4159	440683	39106	401577	chr3	48109572	3	3	48109572	48109572	1	1	0.3545	312444	0.0638	3	48109572	*	rs13080997	Y	3	48151062	chr3:48151062	rs13080997	t	c	0.6563	0.0234	0.0067	0.0004793	48151062	48109572	3	48109572	3	48109572	*	Y	-0.514851	3.49254
chr3:48111072:A:G	A	G	0.3532	0.0116	0.3381	0.3972	0.005	0.0101	0.6184	6.5	11.768	11	0.3813	440683	39106	401577	chr3	48111072	3	3	48111072	48111072	1	1	0.3532	311298	0.0591	3	48111072	*	rs6442102	R	3	48152562	chr3:48152562	rs6442102	a	g	0.343	-0.0239	0.0067	0.0003616	48152562	48111072	3	48111072	3	48111072	*	R	0.49505	-3.56716
chr3:48111128:G:C	C	G	0.6456	0.0121	0.598	0.6618	-0.0052	0.0101	0.6046	2.5	11.282	11	0.4199	440683	39106	401577	chr3	48111128	3	3	48111128	48111128	1	1	0.3544	312356	0.0638	3	48111128	*	rs2361684	S	3	48152618	chr3:48152618	rs2361684	c	g	0.6563	0.0234	0.0067	0.0004793	48152618	48111128	3	48111128	3	48111128	*	S	-0.514851	3.49254
chr3:48111226:C:T	T	C	0.6457	0.0121	0.598	0.6618	-0.0053	0.0101	0.597	2.7	11.301	11	0.4184	440683	39106	401577	chr3	48111226	3	3	48111226	48111226	1	1	0.3543	312268	0.0638	3	48111226	*	rs2361683	Y	3	48152716	chr3:48152716	rs2361683	t	c	0.6563	0.0234	0.0067	0.0004793	48152716	48111226	3	48111226	3	48111226	*	Y	-0.524752	3.49254
chr3:48112336:C:T	T	C	0.6457	0.0121	0.598	0.6615	-0.0053	0.0101	0.5992	3	11.345	11	0.4148	440683	39106	401577	chr3	48112336	3	3	48112336	48112336	1	1	0.3543	312268	0.0635	3	48112336	*	rs34597784	Y	3	48153826	chr3:48153826	rs34597784	t	c	0.6563	0.0235	0.0067	0.0004533	48153826	48112336	3	48112336	3	48112336	*	Y	-0.524752	3.50746
chr3:48114079:T:C	T	C	0.3489	0.0095	0.3362	0.3839	0.0073	0.0101	0.4729	10.7	12.318	11	0.3402	440683	39106	401577	chr3	48114079	3	3	48114079	48114079	1	1	0.3489	307509	0.0477	3	48114079	*	rs6777081	Y	3	48155569	chr3:48155569	rs6777081	t	c	0.3414	-0.0238	0.0067	0.0003827	48155569	48114079	3	48114079	3	48114079	*	Y	0.722772	-3.55224
chr3:48115145:T:C	T	C	0.3533	0.0116	0.3381	0.3972	0.0049	0.0101	0.6235	8.5	12.026	11	0.3617	440683	39106	401577	chr3	48115145	3	3	48115145	48115145	1	1	0.3533	311387	0.0591	3	48115145	*	rs11714518	Y	3	48156635	chr3:48156635	rs11714518	t	c	0.3431	-0.0239	0.0067	0.0003616	48156635	48115145	3	48115145	3	48115145	*	Y	0.485149	-3.56716
chr3:48116749:C:T	T	C	0.6457	0.012	0.598	0.6618	-0.0054	0.0101	0.5912	3.7	11.417	11	0.409	440683	39106	401577	chr3	48116749	3	3	48116749	48116749	1	1	0.3543	312268	0.0638	3	48116749	*	rs7427648	Y	3	48158239	chr3:48158239	rs7427648	t	c	0.6563	0.0235	0.0067	0.0004533	48158239	48116749	3	48116749	3	48116749	*	Y	-0.534653	3.50746
chr3:48125791:A:G	A	G	0.3516	0.0118	0.3381	0.4008	0.0066	0.0101	0.5145	0	10.317	11	0.5021	440683	39106	401577	chr3	48125791	3	3	48125791	48125791	1	1	0.3516	309888	0.0627	3	48125791	*	rs936428	R	3	48167281	chr3:48167281	rs936428	a	g	0.3427	-0.024	0.0067	0.0003415	48167281	48125791	3	48125791	3	48125791	*	R	0.653465	-3.58209
chr3:48126900:A:G	A	G	0.3527	0.0122	0.3382	0.4056	0.0069	0.0101	0.4946	0	9.849	11	0.544	440683	39106	401577	chr3	48126900	3	3	48126900	48126900	1	1	0.3527	310858	0.0674	3	48126900	*	rs7374482	R	3	48168390	chr3:48168390	rs7374482	a	g	0.3431	-0.0234	0.0067	0.0004793	48168390	48126900	3	48126900	3	48126900	*	R	0.683168	-3.49254
chr3:48172038:G:A	A	G	0.0181	0.0015	0.0127	0.0211	0.0294	0.0371	0.4289	0	3.904	9	0.9176	439171	38674	400497	chr3	48172038	3	3	48172038	48172038	0.988953	0.997311	0.0181	15898	0.0084	3	48172038	*	rs3731527	R	3	48213528	chr3:48213528	rs3731527	a	g	0.019	0.0932	0.0261	0.0003504	48213528	48172038	3	48172038	3	48172038	*	R	0.792453	3.57088
chr3:48180216:G:C	C	G	0.018	0.0015	0.0127	0.0211	0.0274	0.0371	0.4599	0	4.028	9	0.9096	439171	38674	400497	chr3	48180216	3	3	48180216	48180216	0.988953	0.997311	0.018	15810.2	0.0084	3	48180216	*	rs3731509	S	3	48221706	chr3:48221706	rs3731509	c	g	0.0189	0.0922	0.0261	0.0004055	48221706	48180216	3	48180216	3	48180216	*	S	0.738544	3.53257
chr3:48186722:G:A	A	G	0.0181	0.0016	0.0127	0.0211	0.0272	0.037	0.4624	0	4.072	9	0.9066	439171	38674	400497	chr3	48186722	3	3	48186722	48186722	0.988953	0.997311	0.0181	15898	0.0084	3	48186722	*	rs3731494	R	3	48228212	chr3:48228212	rs3731494	a	g	0.0189	0.0926	0.026	0.0003622	48228212	48186722	3	48186722	3	48186722	*	R	0.735135	3.56154
chr3:48187406:G:A	A	G	0.0181	0.0015	0.0127	0.0211	0.0266	0.0371	0.4723	0	3.999	9	0.9115	439171	38674	400497	chr3	48187406	3	3	48187406	48187406	0.988953	0.997311	0.0181	15898	0.0084	3	48187406	*	rs3731490	R	3	48228896	chr3:48228896	rs3731490	a	g	0.0189	0.092	0.0261	0.0004174	48228896	48187406	3	48187406	3	48187406	*	R	0.716981	3.5249
chr3:48271718:G:C	C	G	0.3192	0.0042	0.296	0.3407	-0.0172	0.0103	0.09465	11.4	12.414	11	0.3333	440683	39106	401577	chr3	48271718	3	3	48271718	48271718	1	1	0.3192	281332	0.0447	3	48271718	*	rs12629366	S	3	48313208	chr3:48313208	rs12629366	c	g	0.3305	0.0282	0.0069	4.488e-05	48313208	48271718	3	48271718	3	48271718	*	S	-1.6699	4.08696
chr3:48446391:G:C	C	G	0.1851	0.0081	0.149	0.1997	0.0187	0.0123	0.1269	33.3	16.495	11	0.1237	440683	39106	401577	chr3	48446391	3	3	48446391	48446391	1	1	0.1851	163141	0.0507	3	48446391	*	rs12497634	V	3	48487795	chr3:48487795	rs12497634	c	g	0.1918	0.03	0.0082	0.0002393	48487795	48446391	3	48446391	3	48446391	*	V	1.52033	3.65854
chr3:48446788:G:C	C	G	0.185	0.0081	0.1489	0.1998	0.0192	0.0123	0.1186	33.6	16.575	11	0.1211	440683	39106	401577	chr3	48446788	3	3	48446788	48446788	1	1	0.185	163053	0.0509	3	48446788	*	rs72622933	S	3	48488192	chr3:48488192	rs72622933	c	g	0.1919	0.03	0.0082	0.0002393	48488192	48446788	3	48446788	3	48446788	*	S	1.56098	3.65854
chr3:48710865:G:A	A	G	0.0045	0.0005	0.0038	0.0055	-0.1397	0.0735	0.05736	0	3.561	8	0.8944	437326	38039	399287	chr3	48710865	3	3	48710865	48710865	0.972715	0.994297	0.0045	3935.93	0.0017	3	48710865	*	rs187505488	R	3	48748298	chr3:48748298	rs187505488	a	g	0.0044	0.1835	0.0507	0.0002934	48748298	48710865	3	48710865	3	48710865	*	R	-1.90068	3.61933
chr3:48731153:C:T	T	C	0.086	0.0104	0.0566	0.0993	-0.0024	0.0172	0.8898	9.8	12.199	11	0.3488	440683	39106	401577	chr3	48731153	3	3	48731153	48731153	1	1	0.086	75797.5	0.0427	3	48731153	*	rs62261476	Y	3	48768586	chr3:48768586	rs62261476	t	c	0.0961	0.0431	0.0111	0.000103	48768586	48731153	3	48731153	3	48731153	*	Y	-0.139535	3.88288
chr3:48769342:A:T	A	T	0.9608	0.006	0.9507	0.9783	-0.0392	0.0252	0.1198	13.6	12.736	11	0.3109	440683	39106	401577	chr3	48769342	3	3	48769342	48769342	1	1	0.0392	34549.5	0.0276	3	48769342	*	rs183938645	W	3	48806775	chr3:48806775	rs183938645	a	t	0.956	0.0626	0.017	0.0002237	48806775	48769342	3	48769342	3	48769342	*	W	-1.55556	3.68235
chr3:48823190:G:C	C	G	0.0857	0.0101	0.0566	0.0988	-0.0036	0.0172	0.8337	10.8	12.337	11	0.3389	440683	39106	401577	chr3	48823190	3	3	48823190	48823190	1	1	0.0857	75533.1	0.0422	3	48823190	*	rs79672978	S	3	48860623	chr3:48860623	rs79672978	c	g	0.0951	0.0438	0.0112	9.244e-05	48860623	48823190	3	48823190	3	48823190	*	S	-0.209302	3.91071
chr3:48901764:C:T	T	C	0.0399	0.0063	0.0227	0.0516	0.0375	0.0249	0.131	3	11.34	11	0.4153	440683	39106	401577	chr3	48901764	3	3	48901764	48901764	1	1	0.0399	35166.5	0.0289	3	48901764	*	rs114934413	Y	3	48939197	chr3:48939197	rs114934413	t	c	0.0468	-0.0626	0.0159	8.373e-05	48939197	48901764	3	48901764	3	48901764	*	Y	1.50602	-3.93711
chr3:48913932:A:T	A	T	0.96	0.0063	0.9474	0.9773	-0.0368	0.0248	0.1386	5.2	11.606	11	0.394	440683	39106	401577	chr3	48913932	3	3	48913932	48913932	1	1	0.04	35254.6	0.0299	3	48913932	*	rs182552329	W	3	48951365	chr3:48951365	rs182552329	a	t	0.9526	0.0629	0.0157	6.202e-05	48951365	48913932	3	48913932	3	48913932	*	W	-1.48387	4.00637
chr3:48916228:G:A	A	G	0.0047	0.0004	0.0043	0.0055	-0.1771	0.0735	0.01596	0	4.233	8	0.8355	437326	38039	399287	chr3	48916228	3	3	48916228	48916228	0.972715	0.994297	0.0047	4110.86	0.0012	3	48916228	*	rs185173249	R	3	48953661	chr3:48953661	rs185173249	a	g	0.0051	0.1771	0.0485	0.0002589	48953661	48916228	3	48916228	3	48916228	*	R	-2.40952	3.65155
chr3:48923586:A:G	A	G	0.9144	0.0102	0.9014	0.943	0.0044	0.0173	0.7978	7.3	11.871	11	0.3734	440683	39106	401577	chr3	48923586	3	3	48923586	48923586	1	1	0.0856	75444.9	0.0416	3	48923586	*	rs62262463	R	3	48961019	chr3:48961019	rs62262463	a	g	0.9046	-0.0429	0.0112	0.0001285	48961019	48923586	3	48923586	3	48923586	*	R	0.254335	-3.83036
chr3:48952618:G:C	C	G	0.04	0.0064	0.0227	0.0522	0.0374	0.0248	0.1311	5.5	11.638	11	0.3915	440683	39106	401577	chr3	48952618	3	3	48952618	48952618	1	1	0.04	35254.6	0.0295	3	48952618	*	rs137950269	V	3	48990051	chr3:48990051	rs137950269	c	g	0.0474	-0.063	0.0157	6.037e-05	48990051	48952618	3	48952618	3	48952618	*	V	1.50806	-4.01274
chr3:48957510:G:A	A	G	0.1146	0.0086	0.0954	0.1317	0.0266	0.015	0.07609	0	5.557	11	0.9013	440683	39106	401577	chr3	48957510	3	3	48957510	48957510	1	1	0.1146	101005	0.0363	3	48957510	*	rs73082331	R	3	48994943	chr3:48994943	rs73082331	a	g	0.1246	-0.037	0.0098	0.0001703	48994943	48957510	3	48957510	3	48957510	*	R	1.77333	-3.77551
chr3:49018717:C:A	A	C	0.1147	0.0086	0.0957	0.132	0.0257	0.015	0.08618	0	5.629	11	0.8969	440683	39106	401577	chr3	49018717	3	3	49018717	49018717	1	1	0.1147	101093	0.0363	3	49018717	*	rs78807522	H	3	49056150	chr3:49056150	rs78807522	a	c	0.1243	-0.0345	0.0098	0.000456	49056150	49018717	3	49018717	3	49018717	*	H	1.71333	-3.52041
chr3:49027143:C:T	T	C	0.0398	0.0063	0.0227	0.0508	0.0371	0.0249	0.1351	6	11.699	11	0.3867	440683	39106	401577	chr3	49027143	3	3	49027143	49027143	1	1	0.0398	35078.4	0.0281	3	49027143	*	rs72624911	Y	3	49064576	chr3:49064576	rs72624911	t	c	0.0465	-0.0627	0.0164	0.0001366	49064576	49027143	3	49027143	3	49027143	*	Y	1.48996	-3.82317
chr3:49046133:G:A	A	G	0.1147	0.0086	0.095	0.1313	0.0257	0.015	0.08639	0	5.758	11	0.889	440683	39106	401577	chr3	49046133	3	3	49046133	49046133	1	1	0.1147	101093	0.0363	3	49046133	*	rs73082357	R	3	49083566	chr3:49083566	rs73082357	a	g	0.1242	-0.0349	0.0098	0.0003911	49083566	49046133	3	49046133	3	49046133	*	R	1.71333	-3.56122
chr3:49092945:T:C	T	C	0.8852	0.0086	0.8694	0.9047	-0.0257	0.015	0.08604	0	5.946	11	0.8769	440683	39106	401577	chr3	49092945	3	3	49092945	49092945	1	1	0.1148	101181	0.0353	3	49092945	*	rs73082363	Y	3	49130378	chr3:49130378	rs73082363	t	c	0.8762	0.0351	0.0098	0.000362	49130378	49092945	3	49092945	3	49092945	*	Y	-1.71333	3.58163
chr3:49124851:C:T	T	C	0.115	0.0085	0.0949	0.1299	0.0266	0.015	0.07532	0	5.83	11	0.8844	440683	39106	401577	chr3	49124851	3	3	49124851	49124851	1	1	0.115	101357	0.035	3	49124851	*	rs34759087	Y	3	49162284	chr3:49162284	rs34759087	t	c	0.1241	-0.0345	0.0098	0.000456	49162284	49124851	3	49124851	3	49124851	*	Y	1.77333	-3.52041
chr3:49242773:A:G	A	G	0.9601	0.0063	0.9472	0.9777	-0.0326	0.0247	0.1879	8.4	12.013	11	0.3627	440683	39106	401577	chr3	49242773	3	3	49242773	49242773	1	1	0.0399	35166.5	0.0305	3	49242773	*	rs114953223	R	3	49280206	chr3:49280206	rs114953223	a	g	0.9534	0.0637	0.0164	0.0001066	49280206	49242773	3	49242773	3	49242773	*	R	-1.31984	3.88415
chr3:49336817:C:T	T	C	0.0396	0.0061	0.022	0.0508	0.0378	0.0248	0.128	5.1	11.596	11	0.3948	440683	39106	401577	chr3	49336817	3	3	49336817	49336817	1	1	0.0396	34902.1	0.0288	3	49336817	*	rs141260127	Y	3	49374250	chr3:49374250	rs141260127	t	c	0.0455	-0.063	0.0168	0.0001695	49374250	49336817	3	49336817	3	49336817	*	Y	1.52419	-3.75
chr3:49632515:G:A	A	G	0.2359	0.0069	0.2287	0.2501	-0.0072	0.0112	0.5203	0	5.496	11	0.9048	440683	39106	401577	chr3	49632515	3	3	49632515	49632515	1	1	0.2359	207914	0.0214	3	49632515	*	rs71324982	R	3	49669948	chr3:49669948	rs71324982	a	g	0.2411	0.0277	0.0074	0.0001944	49669948	49632515	3	49632515	3	49632515	*	R	-0.642857	3.74324
chr3:49671336:T:C	T	C	0.7841	0.0085	0.7474	0.8269	-0.0136	0.0115	0.2382	0	10.15	11	0.517	440683	39106	401577	chr3	49671336	3	3	49671336	49671336	1	1	0.2159	190287	0.0795	3	49671336	*	rs1060970	Y	3	49708769	chr3:49708769	rs1060970	t	c	0.7868	0.0309	0.0077	6.659e-05	49708769	49671336	3	49671336	3	49671336	*	Y	-1.18261	4.01299
chr3:49696796:G:A	A	G	0.5165	0.0095	0.4775	0.5281	0.0082	0.0095	0.3898	16.8	13.218	11	0.2793	440683	39106	401577	chr3	49696796	3	3	49696796	49696796	1	1	0.4835	426140	0.0506	3	49696796	*	rs9873183	R	3	49734229	chr3:49734229	rs9873183	a	g	0.5114	-0.0293	0.0064	4.485e-06	49734229	49696796	3	49696796	3	49696796	*	R	0.863158	-4.57812
chr3:49698313:C:G	C	G	0.6956	0.0081	0.6809	0.7024	0.0106	0.0103	0.304	0	9.816	11	0.547	440683	39106	401577	chr3	49698313	3	3	49698313	49698313	1	1	0.3044	268288	0.0215	3	49698313	*	rs11130214	S	3	49735746	chr3:49735746	rs11130214	c	g	0.6825	-0.0339	0.0068	6.321e-07	49735746	49698313	3	49698313	3	49698313	*	S	1.02913	-4.98529
chr3:49698739:C:A	A	C	0.304	0.008	0.2928	0.3182	-0.0108	0.0103	0.2942	0	9.754	11	0.5526	440683	39106	401577	chr3	49698739	3	3	49698739	49698739	1	1	0.304	267935	0.0254	3	49698739	*	rs11130216	M	3	49736172	chr3:49736172	rs11130216	a	c	0.3174	0.0334	0.0068	9.216e-07	49736172	49698739	3	49698739	3	49698739	*	M	-1.04854	4.91176
chr3:49699132:G:A	A	G	0.5162	0.0094	0.4748	0.528	0.008	0.0095	0.3992	15.5	13.025	11	0.2917	440683	39106	401577	chr3	49699132	3	3	49699132	49699132	1	1	0.4838	426405	0.0532	3	49699132	*	rs6785549	R	3	49736565	chr3:49736565	rs6785549	a	g	0.5112	-0.0294	0.0064	4.16e-06	49736565	49699132	3	49699132	3	49699132	*	R	0.842105	-4.59375
chr3:49701512:C:T	T	C	0.304	0.008	0.2928	0.3182	-0.0108	0.0103	0.2919	0	9.831	11	0.5457	440683	39106	401577	chr3	49701512	3	3	49701512	49701512	1	1	0.304	267935	0.0254	3	49701512	*	rs6804655	Y	3	49738945	chr3:49738945	rs6804655	t	c	0.3174	0.0334	0.0068	9.216e-07	49738945	49701512	3	49701512	3	49701512	*	Y	-1.04854	4.91176
chr3:49701653:C:T	T	C	0.5162	0.0094	0.4747	0.528	0.0079	0.0095	0.409	16.1	13.115	11	0.2859	440683	39106	401577	chr3	49701653	3	3	49701653	49701653	1	1	0.4838	426405	0.0533	3	49701653	*	rs1491986	Y	3	49739086	chr3:49739086	rs1491986	t	c	0.5113	-0.0293	0.0064	4.485e-06	49739086	49701653	3	49701653	3	49701653	*	Y	0.831579	-4.57812
chr3:49706959:A:G	A	G	0.4842	0.0089	0.4722	0.5247	-0.0087	0.0095	0.3596	15.5	13.025	11	0.2917	440683	39106	401577	chr3	49706959	3	3	49706959	49706959	1	1	0.4842	426757	0.0525	3	49706959	*	rs3749241	R	3	49744392	chr3:49744392	rs3749241	a	g	0.4894	0.0291	0.0064	5.208e-06	49744392	49706959	3	49706959	3	49706959	*	R	-0.915789	4.54688
chr3:49707457:A:G	A	G	0.4844	0.0089	0.4721	0.5253	-0.0081	0.0095	0.3918	15.6	13.038	11	0.2908	440683	39106	401577	chr3	49707457	3	3	49707457	49707457	1	1	0.4844	426934	0.0532	3	49707457	*	rs11716575	R	3	49744890	chr3:49744890	rs11716575	a	g	0.4895	0.0291	0.0064	5.208e-06	49744890	49707457	3	49707457	3	49707457	*	R	-0.852632	4.54688
chr3:49707755:C:T	T	C	0.5155	0.0089	0.4747	0.5277	0.0081	0.0095	0.3935	16.1	13.11	11	0.2862	440683	39106	401577	chr3	49707755	3	3	49707755	49707755	1	1	0.4845	427022	0.053	3	49707755	*	rs11709680	B	3	49745188	chr3:49745188	rs11709680	t	c	0.5105	-0.0291	0.0064	5.208e-06	49745188	49707755	3	49707755	3	49707755	*	B	0.852632	-4.54688
chr3:49708244:G:A	A	G	0.5153	0.009	0.4746	0.5269	0.0081	0.0095	0.3916	16.6	13.193	11	0.2809	440683	39106	401577	chr3	49708244	3	3	49708244	49708244	1	1	0.4847	427198	0.0523	3	49708244	*	rs4855841	R	3	49745677	chr3:49745677	rs4855841	a	g	0.5104	-0.0292	0.0064	4.833e-06	49745677	49708244	3	49708244	3	49708244	*	R	0.852632	-4.5625
chr3:49708389:C:T	T	C	0.5154	0.0089	0.4747	0.5276	0.0079	0.0095	0.4071	13.7	12.75	11	0.31	440683	39106	401577	chr3	49708389	3	3	49708389	49708389	1	1	0.4846	427110	0.0529	3	49708389	*	rs4855867	Y	3	49745822	chr3:49745822	rs4855867	t	c	0.5102	-0.0291	0.0064	5.208e-06	49745822	49708389	3	49708389	3	49708389	*	Y	0.831579	-4.54688
chr3:49711400:C:T	T	C	0.5155	0.0089	0.4747	0.5272	0.0081	0.0095	0.3946	15.8	13.072	11	0.2887	440683	39106	401577	chr3	49711400	3	3	49711400	49711400	1	1	0.4845	427022	0.0525	3	49711400	*	rs4855862	Y	3	49748833	chr3:49748833	rs4855862	t	c	0.5105	-0.029	0.0064	5.61e-06	49748833	49711400	3	49711400	3	49711400	*	Y	0.852632	-4.53125
chr3:49712755:T:A	A	T	0.5163	0.0094	0.4753	0.5278	0.0086	0.0095	0.3685	15.5	13.02	11	0.292	440683	39106	401577	chr3	49712755	3	3	49712755	49712755	1	1	0.4837	426317	0.0525	3	49712755	*	rs3749240	W	3	49750188	chr3:49750188	rs3749240	a	t	0.5113	-0.0294	0.0064	4.16e-06	49750188	49712755	3	49712755	3	49712755	*	W	0.905263	-4.59375
chr3:49714152:C:T	T	C	0.3046	0.0081	0.2956	0.3192	-0.0106	0.0103	0.3034	0	10.056	11	0.5253	440683	39106	401577	chr3	49714152	3	3	49714152	49714152	1	1	0.3046	268464	0.0236	3	49714152	*	rs2291542	Y	3	49751585	chr3:49751585	rs2291542	t	c	0.3176	0.0337	0.0068	7.354e-07	49751585	49714152	3	49714152	3	49714152	*	Y	-1.02913	4.95588
chr3:49714467:C:A	A	C	0.3045	0.0081	0.2956	0.3192	-0.0106	0.0103	0.3036	0	10.117	11	0.5199	440683	39106	401577	chr3	49714467	3	3	49714467	49714467	1	1	0.3045	268376	0.0236	3	49714467	*	rs11710675	M	3	49751900	chr3:49751900	rs11710675	a	c	0.3175	0.034	0.0068	5.858e-07	49751900	49714467	3	49714467	3	49714467	*	M	-1.02913	5
chr3:49714939:C:T	T	C	0.5161	0.0095	0.4746	0.5284	0.0081	0.0095	0.3927	16.1	13.115	11	0.2859	440683	39106	401577	chr3	49714939	3	3	49714939	49714939	1	1	0.4839	426493	0.0538	3	49714939	*	rs11130218	Y	3	49752372	chr3:49752372	rs11130218	t	c	0.511	-0.0286	0.0064	7.536e-06	49752372	49714939	3	49714939	3	49714939	*	Y	0.852632	-4.46875
chr3:49714994:C:T	T	C	0.5161	0.0095	0.4747	0.5277	0.008	0.0095	0.3994	15.9	13.078	11	0.2883	440683	39106	401577	chr3	49714994	3	3	49714994	49714994	1	1	0.4839	426493	0.053	3	49714994	*	rs11130219	Y	3	49752427	chr3:49752427	rs11130219	t	c	0.5112	-0.0293	0.0064	4.485e-06	49752427	49714994	3	49714994	3	49714994	*	Y	0.842105	-4.57812
chr3:49715570:T:G	T	G	0.4839	0.0095	0.4717	0.5255	-0.0082	0.0095	0.3907	15.8	13.061	11	0.2894	440683	39106	401577	chr3	49715570	3	3	49715570	49715570	1	1	0.4839	426493	0.0538	3	49715570	*	rs34614773	N	3	49753003	chr3:49753003	rs34614773	t	g	0.4888	0.0294	0.0064	4.16e-06	49753003	49715570	3	49715570	3	49715570	*	N	-0.863158	4.59375
chr3:49721331:A:G	A	G	0.6956	0.008	0.6815	0.7045	0.0107	0.0103	0.2962	0	10.164	11	0.5157	440683	39106	401577	chr3	49721331	3	3	49721331	49721331	1	1	0.3044	268288	0.023	3	49721331	*	rs4768	R	3	49758764	chr3:49758764	rs4768	a	g	0.6829	-0.0342	0.0068	5.028e-07	49758764	49721331	3	49721331	3	49721331	*	R	1.03883	-5.02941
chr3:49724138:G:A	A	G	0.5159	0.0093	0.4747	0.5273	0.008	0.0095	0.4028	15.5	13.013	11	0.2925	440683	39106	401577	chr3	49724138	3	3	49724138	49724138	1	1	0.4841	426669	0.0526	3	49724138	*	rs4855850	R	3	49761571	chr3:49761571	rs4855850	a	g	0.5113	-0.0292	0.0064	4.833e-06	49761571	49724138	3	49724138	3	49724138	*	R	0.842105	-4.5625
chr3:49724172:C:T	T	C	0.516	0.0093	0.4748	0.5274	0.008	0.0095	0.4009	15.8	13.071	11	0.2887	440683	39106	401577	chr3	49724172	3	3	49724172	49724172	1	1	0.484	426581	0.0526	3	49724172	*	rs3811696	Y	3	49761605	chr3:49761605	rs3811696	t	c	0.5113	-0.0292	0.0064	4.833e-06	49761605	49724172	3	49724172	3	49724172	*	Y	0.842105	-4.5625
chr3:49724180:C:T	T	C	0.516	0.0094	0.4747	0.5275	0.008	0.0095	0.4004	15.7	13.046	11	0.2904	440683	39106	401577	chr3	49724180	3	3	49724180	49724180	1	1	0.484	426581	0.0528	3	49724180	*	rs3811695	Y	3	49761613	chr3:49761613	rs3811695	t	c	0.5112	-0.0292	0.0064	4.833e-06	49761613	49724180	3	49724180	3	49724180	*	Y	0.842105	-4.5625
chr3:49725229:G:T	T	G	0.5164	0.0093	0.4753	0.5279	0.0085	0.0095	0.3704	15.6	13.033	11	0.2912	440683	39106	401577	chr3	49725229	3	3	49725229	49725229	1	1	0.4836	426229	0.0526	3	49725229	*	rs7634902	K	3	49762662	chr3:49762662	rs7634902	t	g	0.5112	-0.0285	0.0064	8.109e-06	49762662	49725229	3	49725229	3	49725229	*	K	0.894737	-4.45312
chr3:49725905:T:C	T	C	0.4836	0.0093	0.4718	0.5247	-0.0084	0.0095	0.3786	16.3	13.142	11	0.2841	440683	39106	401577	chr3	49725905	3	3	49725905	49725905	1	1	0.4836	426229	0.0529	3	49725905	*	rs1049256	Y	3	49763338	chr3:49763338	rs1049256	t	c	0.4888	0.0286	0.0064	7.536e-06	49763338	49725905	3	49725905	3	49725905	*	Y	-0.884211	4.46875
chr3:49728050:C:G	C	G	0.6964	0.0078	0.682	0.7083	0.0106	0.0103	0.3023	0	9.824	11	0.5463	440683	39106	401577	chr3	49728050	3	3	49728050	49728050	1	1	0.3036	267583	0.0263	3	49728050	*	rs2307021	S	3	49765483	chr3:49765483	rs2307021	c	g	0.683	-0.0338	0.0068	6.819e-07	49765483	49728050	3	49728050	3	49728050	*	S	1.02913	-4.97059
chr3:49732599:G:A	A	G	0.3046	0.0084	0.2929	0.3198	-0.0105	0.0103	0.3089	0	10.025	11	0.5281	440683	39106	401577	chr3	49732599	3	3	49732599	49732599	1	1	0.3046	268464	0.0269	3	49732599	*	rs3749237	R	3	49770032	chr3:49770032	rs3749237	a	g	0.3177	0.0335	0.0068	8.55e-07	49770032	49732599	3	49732599	3	49732599	*	R	-1.01942	4.92647
chr3:49734942:G:A	A	G	0.5159	0.0094	0.4752	0.5271	0.0084	0.0095	0.3779	15.8	13.063	11	0.2892	440683	39106	401577	chr3	49734942	3	3	49734942	49734942	1	1	0.4841	426669	0.0519	3	49734942	*	rs7649348	R	3	49772375	chr3:49772375	rs7649348	a	g	0.5109	-0.0292	0.0064	4.833e-06	49772375	49734942	3	49734942	3	49734942	*	R	0.884211	-4.5625
chr3:49735214:A:G	A	G	0.4841	0.0094	0.4729	0.5248	-0.0083	0.0095	0.3825	15.4	13.009	11	0.2928	440683	39106	401577	chr3	49735214	3	3	49735214	49735214	1	1	0.4841	426669	0.0519	3	49735214	*	rs7618501	R	3	49772647	chr3:49772647	rs7618501	a	g	0.4891	0.0291	0.0064	5.208e-06	49772647	49735214	3	49735214	3	49735214	*	R	-0.873684	4.54688
chr3:49735275:A:T	A	T	0.4841	0.0094	0.4729	0.5248	-0.0083	0.0095	0.3807	15.7	13.051	11	0.29	440683	39106	401577	chr3	49735275	3	3	49735275	49735275	1	1	0.4841	426669	0.0519	3	49735275	*	rs7618519	W	3	49772708	chr3:49772708	rs7618519	a	t	0.4891	0.0291	0.0064	5.208e-06	49772708	49735275	3	49735275	3	49735275	*	W	-0.873684	4.54688
chr3:49735803:G:A	A	G	0.5157	0.0095	0.4746	0.5271	0.0078	0.0095	0.4124	15.4	13.007	11	0.2929	440683	39106	401577	chr3	49735803	3	3	49735803	49735803	1	1	0.4843	426846	0.0525	3	49735803	*	rs35261599	R	3	49773236	chr3:49773236	rs35261599	a	g	0.5109	-0.0291	0.0064	5.208e-06	49773236	49735803	3	49735803	3	49735803	*	R	0.821053	-4.54688
chr3:49737225:G:A	A	G	0.338	0.0133	0.2769	0.3714	0.0183	0.01	0.06862	0	7.497	11	0.7575	440683	39106	401577	chr3	49737225	3	3	49737225	49737225	1	1	0.338	297902	0.0945	3	49737225	*	rs73077175	R	3	49774658	chr3:49774658	rs73077175	a	g	0.3424	-0.0368	0.0068	6.399e-08	49774658	49737225	3	49737225	3	49737225	*	R	1.83	-5.41176
chr3:49738745:C:T	T	C	0.3034	0.0079	0.2927	0.3173	-0.0116	0.0103	0.2584	0	9.562	11	0.5702	440683	39106	401577	chr3	49738745	3	3	49738745	49738745	1	1	0.3034	267406	0.0246	3	49738745	*	rs11714957	Y	3	49776178	chr3:49776178	rs11714957	t	c	0.3166	0.034	0.0068	5.858e-07	49776178	49738745	3	49738745	3	49738745	*	Y	-1.12621	5
chr3:49742331:C:T	T	C	0.304	0.008	0.2928	0.3181	-0.0109	0.0103	0.2891	0	9.92	11	0.5376	440683	39106	401577	chr3	49742331	3	3	49742331	49742331	1	1	0.304	267935	0.0253	3	49742331	*	rs13086130	Y	3	49779764	chr3:49779764	rs13086130	t	c	0.3171	0.0338	0.0068	6.819e-07	49779764	49742331	3	49742331	3	49742331	*	Y	-1.05825	4.97059
chr3:49742473:C:T	T	C	0.3032	0.0079	0.2908	0.3172	-0.011	0.0103	0.286	0	9.716	11	0.5561	440683	39106	401577	chr3	49742473	3	3	49742473	49742473	1	1	0.3032	267230	0.0264	3	49742473	*	rs13086465	Y	3	49779906	chr3:49779906	rs13086465	t	c	0.3162	0.0345	0.0068	3.993e-07	49779906	49742473	3	49742473	3	49742473	*	Y	-1.06796	5.07353
chr3:49743411:G:A	A	G	0.5163	0.0093	0.4754	0.5274	0.0083	0.0095	0.3803	17.1	13.274	11	0.2758	440683	39106	401577	chr3	49743411	3	3	49743411	49743411	1	1	0.4837	426317	0.052	3	49743411	*	rs9876508	R	3	49780844	chr3:49780844	rs9876508	a	g	0.5113	-0.0291	0.0064	5.208e-06	49780844	49743411	3	49743411	3	49743411	*	R	0.873684	-4.54688
chr3:49745670:C:T	T	C	0.5161	0.0094	0.4749	0.5274	0.0079	0.0095	0.4056	17	13.256	11	0.2769	440683	39106	401577	chr3	49745670	3	3	49745670	49745670	1	1	0.4839	426493	0.0525	3	49745670	*	rs9815766	Y	3	49783103	chr3:49783103	rs9815766	t	c	0.5113	-0.0293	0.0064	4.485e-06	49783103	49745670	3	49745670	3	49745670	*	Y	0.831579	-4.57812
chr3:49747344:T:C	T	C	0.4837	0.0093	0.4723	0.5243	-0.0083	0.0095	0.3807	16.8	13.223	11	0.279	440683	39106	401577	chr3	49747344	3	3	49747344	49747344	1	1	0.4837	426317	0.052	3	49747344	*	rs7374277	Y	3	49784777	chr3:49784777	rs7374277	t	c	0.4886	0.0291	0.0064	5.208e-06	49784777	49747344	3	49747344	3	49747344	*	Y	-0.873684	4.54688
chr3:49747700:G:A	A	G	0.5161	0.0093	0.4751	0.5274	0.0079	0.0095	0.4074	16.9	13.242	11	0.2778	440683	39106	401577	chr3	49747700	3	3	49747700	49747700	1	1	0.4839	426493	0.0523	3	49747700	*	rs7374183	R	3	49785133	chr3:49785133	rs7374183	a	g	0.5113	-0.0291	0.0064	5.208e-06	49785133	49747700	3	49747700	3	49747700	*	R	0.831579	-4.54688
chr3:49751536:T:C	T	C	0.4839	0.0093	0.4723	0.5249	-0.0078	0.0095	0.4122	16.6	13.186	11	0.2813	440683	39106	401577	chr3	49751536	3	3	49751536	49751536	1	1	0.4839	426493	0.0526	3	49751536	*	rs7372966	Y	3	49788969	chr3:49788969	rs7372966	t	c	0.4886	0.029	0.0064	5.61e-06	49788969	49751536	3	49751536	3	49751536	*	Y	-0.821053	4.53125
chr3:49752231:T:A	A	T	0.516	0.0093	0.4751	0.5277	0.0078	0.0095	0.4138	16.6	13.195	11	0.2807	440683	39106	401577	chr3	49752231	3	3	49752231	49752231	1	1	0.484	426581	0.0526	3	49752231	*	rs7429353	W	3	49789664	chr3:49789664	rs7429353	a	t	0.5113	-0.0292	0.0064	4.833e-06	49789664	49752231	3	49752231	3	49752231	*	W	0.821053	-4.5625
chr3:49753111:C:A	A	C	0.516	0.0093	0.475	0.5277	0.0078	0.0095	0.4105	16.8	13.215	11	0.2795	440683	39106	401577	chr3	49753111	3	3	49753111	49753111	1	1	0.484	426581	0.0527	3	49753111	*	rs7372725	M	3	49790544	chr3:49790544	rs7372725	a	c	0.5113	-0.0292	0.0064	4.833e-06	49790544	49753111	3	49753111	3	49753111	*	M	0.821053	-4.5625
chr3:49753249:C:G	C	G	0.4838	0.0092	0.4725	0.5242	-0.0083	0.0095	0.3803	16.2	13.122	11	0.2854	440683	39106	401577	chr3	49753249	3	3	49753249	49753249	1	1	0.4838	426405	0.0517	3	49753249	*	rs7372730	B	3	49790682	chr3:49790682	rs7372730	c	g	0.4875	0.0308	0.0068	6.021e-06	49790682	49753249	3	49753249	3	49753249	*	B	-0.873684	4.52941
chr3:49754590:A:G	A	G	0.4841	0.0093	0.4718	0.525	-0.0078	0.0095	0.4137	17	13.254	11	0.2771	440683	39106	401577	chr3	49754590	3	3	49754590	49754590	1	1	0.4841	426669	0.0532	3	49754590	*	rs9872864	D	3	49792023	chr3:49792023	rs9872864	a	g	0.4889	0.0286	0.0064	7.536e-06	49792023	49754590	3	49754590	3	49754590	*	D	-0.821053	4.46875
chr3:49754725:T:G	T	G	0.4834	0.0088	0.4726	0.5243	-0.0085	0.0095	0.3721	16.4	13.155	11	0.2833	440683	39106	401577	chr3	49754725	3	3	49754725	49754725	1	1	0.4834	426052	0.0517	3	49754725	*	rs9855505	K	3	49792158	chr3:49792158	rs9855505	t	g	0.4886	0.0292	0.0064	4.833e-06	49792158	49754725	3	49754725	3	49754725	*	K	-0.894737	4.5625
chr3:49761487:A:G	A	G	0.5178	0.0093	0.4989	0.528	0.0082	0.0095	0.391	16.8	13.227	11	0.2788	440683	39106	401577	chr3	49761487	3	3	49761487	49761487	1	1	0.4822	424995	0.0291	3	49761487	*	rs7634886	R	3	49798920	chr3:49798920	rs7634886	a	g	0.5114	-0.0295	0.0064	3.858e-06	49798920	49761487	3	49761487	3	49761487	*	R	0.863158	-4.60937
chr3:49762042:A:C	A	C	0.5179	0.0095	0.4989	0.528	0.0083	0.0095	0.3834	18.1	13.423	11	0.2666	440683	39106	401577	chr3	49762042	3	3	49762042	49762042	1	1	0.4821	424907	0.0291	3	49762042	*	rs9882639	M	3	49799475	chr3:49799475	rs9882639	a	c	0.5113	-0.0296	0.0064	3.578e-06	49799475	49762042	3	49762042	3	49762042	*	M	0.873684	-4.625
chr3:49762296:T:C	T	C	0.5179	0.0095	0.4989	0.5283	0.0082	0.0095	0.3861	18.1	13.431	11	0.2661	440683	39106	401577	chr3	49762296	3	3	49762296	49762296	1	1	0.4821	424907	0.0294	3	49762296	*	rs9865480	Y	3	49799729	chr3:49799729	rs9865480	t	c	0.5113	-0.0295	0.0064	3.858e-06	49799729	49762296	3	49762296	3	49762296	*	Y	0.863158	-4.60937
chr3:49762839:C:T	T	C	0.482	0.0095	0.4717	0.5011	-0.0082	0.0095	0.3867	17.9	13.398	11	0.2681	440683	39106	401577	chr3	49762839	3	3	49762839	49762839	1	1	0.482	424818	0.0294	3	49762839	*	rs60205400	Y	3	49800272	chr3:49800272	rs60205400	t	c	0.4887	0.0295	0.0064	3.858e-06	49800272	49762839	3	49762839	3	49762839	*	Y	-0.863158	4.60937
chr3:49766686:A:G	A	G	0.5181	0.0095	0.4989	0.5284	0.0086	0.0095	0.367	17.5	13.34	11	0.2717	440683	39106	401577	chr3	49766686	3	3	49766686	49766686	1	1	0.4819	424730	0.0295	3	49766686	*	rs6809431	R	3	49804119	chr3:49804119	rs6809431	a	g	0.5113	-0.0295	0.0064	3.858e-06	49804119	49766686	3	49766686	3	49766686	*	R	0.905263	-4.60937
chr3:49769652:G:T	T	G	0.4821	0.0095	0.4717	0.5011	-0.0084	0.0095	0.3785	18.5	13.494	11	0.2622	440683	39106	401577	chr3	49769652	3	3	49769652	49769652	1	1	0.4821	424907	0.0294	3	49769652	*	rs9859153	K	3	49807085	chr3:49807085	rs9859153	t	g	0.4887	0.0295	0.0064	3.858e-06	49807085	49769652	3	49769652	3	49769652	*	K	-0.884211	4.60937
chr3:49770757:G:A	A	G	0.3051	0.0082	0.2916	0.3198	-0.0099	0.0103	0.3343	0	9.51	11	0.5749	440683	39106	401577	chr3	49770757	3	3	49770757	49770757	1	1	0.3051	268905	0.0282	3	49770757	*	rs7431078	R	3	49808190	chr3:49808190	rs7431078	a	g	0.3185	0.0331	0.0068	1.153e-06	49808190	49770757	3	49770757	3	49770757	*	R	-0.961165	4.86765
chr3:49770941:G:A	A	G	0.482	0.0094	0.4717	0.5012	-0.0082	0.0095	0.3865	18.4	13.484	11	0.2629	440683	39106	401577	chr3	49770941	3	3	49770941	49770941	1	1	0.482	424818	0.0295	3	49770941	*	rs7431106	R	3	49808374	chr3:49808374	rs7431106	a	g	0.4887	0.0295	0.0064	3.858e-06	49808374	49770941	3	49770941	3	49770941	*	R	-0.863158	4.60937
chr3:49771084:A:G	A	G	0.694	0.0079	0.6799	0.7072	0.0103	0.0103	0.3156	0	9.222	11	0.6014	440683	39106	401577	chr3	49771084	3	3	49771084	49771084	1	1	0.306	269698	0.0273	3	49771084	*	rs34522271	R	3	49808517	chr3:49808517	rs34522271	a	g	0.6811	-0.0332	0.0068	1.07e-06	49808517	49771084	3	49771084	3	49771084	*	R	1	-4.88235
chr3:49771548:C:T	T	C	0.3046	0.008	0.2904	0.3194	-0.0097	0.0103	0.3477	0	9.246	11	0.5992	440683	39106	401577	chr3	49771548	3	3	49771548	49771548	1	1	0.3046	268464	0.029	3	49771548	*	rs11717463	Y	3	49808981	chr3:49808981	rs11717463	t	c	0.3184	0.0334	0.0068	9.216e-07	49808981	49771548	3	49771548	3	49771548	*	Y	-0.941748	4.91176
chr3:49771630:G:T	T	G	0.4818	0.0094	0.4715	0.501	-0.0088	0.0095	0.3561	18.2	13.442	11	0.2654	440683	39106	401577	chr3	49771630	3	3	49771630	49771630	1	1	0.4818	424642	0.0295	3	49771630	*	rs6446295	K	3	49809063	chr3:49809063	rs6446295	t	g	0.4886	0.0295	0.0064	3.858e-06	49809063	49771630	3	49771630	3	49771630	*	K	-0.926316	4.60937
chr3:49773528:A:G	A	G	0.5179	0.0095	0.4988	0.528	0.0084	0.0095	0.3794	18.5	13.502	11	0.2618	440683	39106	401577	chr3	49773528	3	3	49773528	49773528	1	1	0.4821	424907	0.0292	3	49773528	*	rs6766836	R	3	49810961	chr3:49810961	rs6766836	a	g	0.5113	-0.0295	0.0064	3.858e-06	49810961	49773528	3	49773528	3	49773528	*	R	0.884211	-4.60937
chr3:49775173:C:T	T	C	0.3051	0.0082	0.2916	0.3197	-0.0098	0.0103	0.3382	0	9.606	11	0.5661	440683	39106	401577	chr3	49775173	3	3	49775173	49775173	1	1	0.3051	268905	0.0281	3	49775173	*	rs35210174	Y	3	49812606	chr3:49812606	rs35210174	t	c	0.3185	0.033	0.0068	1.241e-06	49812606	49775173	3	49775173	3	49775173	*	Y	-0.951456	4.85294
chr3:49775580:C:T	T	C	0.4819	0.0093	0.472	0.5009	-0.0086	0.0095	0.3672	18.6	13.516	11	0.2609	440683	39106	401577	chr3	49775580	3	3	49775580	49775580	1	1	0.4819	424730	0.0289	3	49775580	*	rs34451146	Y	3	49813013	chr3:49813013	rs34451146	t	c	0.4886	0.0295	0.0064	3.858e-06	49813013	49775580	3	49775580	3	49775580	*	Y	-0.905263	4.60937
chr3:49775736:C:A	A	C	0.4821	0.0094	0.472	0.5012	-0.0081	0.0095	0.3943	18.9	13.555	11	0.2586	440683	39106	401577	chr3	49775736	3	3	49775736	49775736	1	1	0.4821	424907	0.0292	3	49775736	*	rs57648519	M	3	49813169	chr3:49813169	rs57648519	a	c	0.4886	0.0295	0.0064	3.858e-06	49813169	49775736	3	49775736	3	49775736	*	M	-0.852632	4.60937
chr3:49781122:C:T	T	C	0.4818	0.0094	0.4719	0.501	-0.0085	0.0095	0.369	19.7	13.697	11	0.2502	440683	39106	401577	chr3	49781122	3	3	49781122	49781122	1	1	0.4818	424642	0.0291	3	49781122	*	rs9814765	Y	3	49818555	chr3:49818555	rs9814765	t	c	0.4887	0.0292	0.0064	4.833e-06	49818555	49781122	3	49781122	3	49781122	*	Y	-0.894737	4.5625
chr3:49781669:C:G	C	G	0.5181	0.0094	0.499	0.5277	0.0086	0.0095	0.3643	19.2	13.616	11	0.255	440683	39106	401577	chr3	49781669	3	3	49781669	49781669	1	1	0.4819	424730	0.0287	3	49781669	*	rs11130221	S	3	49819102	chr3:49819102	rs11130221	c	g	0.5114	-0.0293	0.0064	4.485e-06	49819102	49781669	3	49781669	3	49781669	*	S	0.905263	-4.57812
chr3:49782346:T:G	T	G	0.6954	0.0081	0.6808	0.7057	0.0109	0.0103	0.2907	0	9.68	11	0.5594	440683	39106	401577	chr3	49782346	3	3	49782346	49782346	1	1	0.3046	268464	0.0249	3	49782346	*	rs35474403	K	3	49819779	chr3:49819779	rs35474403	t	g	0.6824	-0.0339	0.0068	6.321e-07	49819779	49782346	3	49782346	3	49782346	*	K	1.05825	-4.98529
chr3:49784192:T:C	T	C	0.5182	0.0094	0.499	0.5281	0.0087	0.0095	0.3578	18.8	13.554	11	0.2586	440683	39106	401577	chr3	49784192	3	3	49784192	49784192	1	1	0.4818	424642	0.0291	3	49784192	*	rs13063621	Y	3	49821625	chr3:49821625	rs13063621	t	c	0.5114	-0.0293	0.0064	4.485e-06	49821625	49784192	3	49784192	3	49784192	*	Y	0.915789	-4.57812
chr3:49784445:G:C	C	G	0.3035	0.0079	0.29	0.3181	-0.0109	0.0103	0.2911	0	9.634	11	0.5636	440683	39106	401577	chr3	49784445	3	3	49784445	49784445	1	1	0.3035	267495	0.0281	3	49784445	*	rs13084243	S	3	49821878	chr3:49821878	rs13084243	c	g	0.3169	0.0341	0.0068	5.428e-07	49821878	49784445	3	49784445	3	49784445	*	S	-1.05825	5.01471
chr3:49785591:G:C	C	G	0.3036	0.0079	0.2902	0.3181	-0.0109	0.0103	0.2905	0	9.658	11	0.5614	440683	39106	401577	chr3	49785591	3	3	49785591	49785591	1	1	0.3036	267583	0.0279	3	49785591	*	rs11920900	V	3	49823024	chr3:49823024	rs11920900	c	g	0.3169	0.0341	0.0068	5.428e-07	49823024	49785591	3	49785591	3	49785591	*	V	-1.05825	5.01471
chr3:49787937:T:C	T	C	0.5182	0.0094	0.499	0.528	0.0088	0.0095	0.352	18.8	13.545	11	0.2592	440683	39106	401577	chr3	49787937	3	3	49787937	49787937	1	1	0.4818	424642	0.029	3	49787937	*	rs9871654	Y	3	49825370	chr3:49825370	rs9871654	t	c	0.5113	-0.0293	0.0064	4.485e-06	49825370	49787937	3	49787937	3	49787937	*	Y	0.926316	-4.57812
chr3:49791893:G:A	A	G	0.3028	0.0078	0.2847	0.3181	-0.0107	0.0103	0.2982	0	9.938	11	0.5359	440683	39106	401577	chr3	49791893	3	3	49791893	49791893	1	1	0.3028	266878	0.0334	3	49791893	*	rs62260715	R	3	49829326	chr3:49829326	rs62260715	a	g	0.3165	0.0343	0.0068	4.657e-07	49829326	49791893	3	49791893	3	49791893	*	R	-1.03883	5.04412
chr3:49794265:G:A	A	G	0.3034	0.0079	0.2902	0.3181	-0.0107	0.0103	0.2977	0	9.786	11	0.5497	440683	39106	401577	chr3	49794265	3	3	49794265	49794265	1	1	0.3034	267406	0.0279	3	49794265	*	rs34735338	R	3	49831698	chr3:49831698	rs34735338	a	g	0.3168	0.0345	0.0068	3.993e-07	49831698	49794265	3	49794265	3	49794265	*	R	-1.03883	5.07353
chr3:49794828:A:G	A	G	0.5183	0.0096	0.4989	0.528	0.0093	0.0095	0.3289	15.9	13.075	11	0.2885	440683	39106	401577	chr3	49794828	3	3	49794828	49794828	1	1	0.4817	424554	0.0291	3	49794828	*	rs6802890	R	3	49832261	chr3:49832261	rs6802890	a	g	0.5117	-0.0296	0.0064	3.578e-06	49832261	49794828	3	49794828	3	49794828	*	R	0.978947	-4.625
chr3:49797334:A:C	A	C	0.6992	0.0076	0.6834	0.7174	0.0111	0.0103	0.2814	0	10.084	11	0.5229	440683	39106	401577	chr3	49797334	3	3	49797334	49797334	1	1	0.3008	265115	0.034	3	49797334	*	rs71324996	M	3	49834767	chr3:49834767	rs71324996	a	c	0.686	-0.0351	0.0069	3.788e-07	49834767	49797334	3	49797334	3	49797334	*	M	1.07767	-5.08696
chr3:49799274:G:A	A	G	0.2413	0.0077	0.2327	0.256	-0.0064	0.011	0.5622	0	5.372	11	0.9118	440683	39106	401577	chr3	49799274	3	3	49799274	49799274	1	1	0.2413	212674	0.0233	3	49799274	*	rs7629936	R	3	49836707	chr3:49836707	rs7629936	a	g	0.2463	0.0264	0.0074	0.0003833	49836707	49799274	3	49799274	3	49799274	*	R	-0.581818	3.56757
chr3:49800619:G:A	A	G	0.7833	0.0084	0.7496	0.7966	-0.0154	0.0116	0.1832	0	9.919	11	0.5377	440683	39106	401577	chr3	49800619	3	3	49800619	49800619	1	1	0.2167	190992	0.047	3	49800619	*	rs6446296	R	3	49838052	chr3:49838052	rs6446296	a	g	0.7867	0.0322	0.0079	4.122e-05	49838052	49800619	3	49800619	3	49800619	*	R	-1.32759	4.07595
chr3:49805192:A:G	A	G	0.5183	0.0093	0.499	0.5276	0.0099	0.0095	0.2978	21	13.922	11	0.2373	440683	39106	401577	chr3	49805192	3	3	49805192	49805192	1	1	0.4817	424554	0.0286	3	49805192	*	rs2234391	R	3	49842625	chr3:49842625	rs2234391	a	g	0.5115	-0.0291	0.0064	5.208e-06	49842625	49805192	3	49805192	3	49805192	*	R	1.04211	-4.54688
chr3:49806290:T:C	T	C	0.5254	0.0087	0.5065	0.5352	0.0094	0.0095	0.3248	28.9	15.471	11	0.1619	440683	39106	401577	chr3	49806290	3	3	49806290	49806290	1	1	0.4746	418296	0.0287	3	49806290	*	rs3819325	Y	3	49843723	chr3:49843723	rs3819325	t	c	0.5201	-0.0339	0.007	1.349e-06	49843723	49806290	3	49806290	3	49806290	*	Y	0.989474	-4.84286
chr3:49808608:G:A	A	G	0.3051	0.0086	0.2947	0.3207	-0.0109	0.0103	0.2895	0	10.153	11	0.5167	440683	39106	401577	chr3	49808608	3	3	49808608	49808608	1	1	0.3051	268905	0.026	3	49808608	*	rs2234385	R	3	49846041	chr3:49846041	rs2234385	a	g	0.3173	0.0341	0.0068	5.428e-07	49846041	49808608	3	49808608	3	49808608	*	R	-1.05825	5.01471
chr3:49810190:A:G	A	G	0.6951	0.0083	0.6803	0.7063	0.0098	0.0103	0.3384	0	9.517	11	0.5743	440683	39106	401577	chr3	49810190	3	3	49810190	49810190	1	1	0.3049	268728	0.026	3	49810190	*	rs1799845	R	3	49847623	chr3:49847623	rs1799845	a	g	0.6826	-0.0342	0.0068	5.028e-07	49847623	49810190	3	49810190	3	49810190	*	R	0.951456	-5.02941
chr3:49812290:G:A	A	G	0.305	0.0086	0.2947	0.3206	-0.011	0.0103	0.2841	0	10.153	11	0.5166	440683	39106	401577	chr3	49812290	3	3	49812290	49812290	1	1	0.305	268817	0.0259	3	49812290	*	rs1799843	V	3	49849723	chr3:49849723	rs1799843	a	g	0.3174	0.0338	0.0068	6.819e-07	49849723	49812290	3	49812290	3	49812290	*	V	-1.06796	4.97059
chr3:49814986:G:A	A	G	0.3039	0.0083	0.2945	0.3184	-0.0119	0.0103	0.2463	0	10.213	11	0.5113	440683	39106	401577	chr3	49814986	3	3	49814986	49814986	1	1	0.3039	267847	0.0239	3	49814986	*	rs62260719	R	3	49852419	chr3:49852419	rs62260719	a	g	0.3157	0.0348	0.0068	3.164e-07	49852419	49814986	3	49814986	3	49814986	*	R	-1.15534	5.11765
chr3:49815640:G:A	A	G	0.4808	0.0094	0.4718	0.5006	-0.0086	0.0095	0.3666	16.4	13.161	11	0.2829	440683	39106	401577	chr3	49815640	3	3	49815640	49815640	1	1	0.4808	423761	0.0288	3	49815640	*	rs6775384	R	3	49853073	chr3:49853073	rs6775384	a	g	0.4869	0.0293	0.0064	4.485e-06	49853073	49815640	3	49815640	3	49815640	*	R	-0.905263	4.57812
chr3:49816925:A:G	A	G	0.218	0.0079	0.2065	0.2512	0.0167	0.0116	0.1502	0	9.332	11	0.5913	440683	39106	401577	chr3	49816925	3	3	49816925	49816925	1	1	0.218	192138	0.0447	3	49816925	*	rs6446297	R	3	49854358	chr3:49854358	rs6446297	a	g	0.214	-0.0324	0.0079	3.692e-05	49854358	49816925	3	49816925	3	49816925	*	R	1.43966	-4.10127
chr3:49820709:A:G	A	G	0.5175	0.0095	0.4978	0.5266	0.009	0.0095	0.3445	20	13.755	11	0.2468	440683	39106	401577	chr3	49820709	3	3	49820709	49820709	1	1	0.4825	425259	0.0288	3	49820709	*	rs10865958	R	3	49858142	chr3:49858142	rs10865958	a	g	0.5113	-0.0303	0.0064	2.094e-06	49858142	49820709	3	49820709	3	49820709	*	R	0.947368	-4.73438
chr3:49823245:C:T	T	C	0.3051	0.0082	0.2955	0.3195	-0.0109	0.0103	0.2903	0	9.757	11	0.5524	440683	39106	401577	chr3	49823245	3	3	49823245	49823245	1	1	0.3051	268905	0.024	3	49823245	*	rs9850465	Y	3	49860678	chr3:49860678	rs9850465	t	c	0.3171	0.0352	0.0068	2.314e-07	49860678	49823245	3	49823245	3	49823245	*	Y	-1.05825	5.17647
chr3:49823421:T:C	T	C	0.3383	0.0126	0.3141	0.3707	0.0182	0.01	0.06864	0	7.5	11	0.7573	440683	39106	401577	chr3	49823421	3	3	49823421	49823421	1	1	0.3383	298166	0.0566	3	49823421	*	rs6446298	Y	3	49860854	chr3:49860854	rs6446298	t	c	0.3418	-0.0373	0.0067	2.601e-08	49860854	49823421	3	49823421	3	49823421	*	Y	1.82	-5.56716
chr3:49828959:C:T	T	C	0.4833	0.0096	0.4739	0.5025	-0.0081	0.0095	0.3976	25.3	14.722	11	0.1956	440683	39106	401577	chr3	49828959	3	3	49828959	49828959	1	1	0.4833	425964	0.0286	3	49828959	*	rs1128535	H	3	49866392	chr3:49866392	rs1128535	t	c	0.4891	0.0306	0.0064	1.659e-06	49866392	49828959	3	49828959	3	49828959	*	H	-0.852632	4.78125
chr3:49831022:A:G	A	G	0.5176	0.0096	0.4977	0.5267	0.0095	0.0095	0.3191	23.1	14.309	11	0.2164	440683	39106	401577	chr3	49831022	3	3	49831022	49831022	1	1	0.4824	425171	0.029	3	49831022	*	rs7648987	R	3	49868455	chr3:49868455	rs7648987	a	g	0.5112	-0.0305	0.0064	1.793e-06	49868455	49831022	3	49831022	3	49831022	*	R	1	-4.76562
chr3:49831087:C:T	T	C	0.3052	0.0084	0.2956	0.3202	-0.0117	0.0103	0.256	0	10.786	11	0.4614	440683	39106	401577	chr3	49831087	3	3	49831087	49831087	1	1	0.3052	268993	0.0246	3	49831087	*	rs11717256	Y	3	49868520	chr3:49868520	rs11717256	t	c	0.3173	0.035	0.0068	2.707e-07	49868520	49831087	3	49831087	3	49831087	*	Y	-1.13592	5.14706
chr3:49831409:C:T	T	C	0.4825	0.0096	0.4731	0.5022	-0.0079	0.0095	0.4052	22.9	14.262	11	0.2189	440683	39106	401577	chr3	49831409	3	3	49831409	49831409	1	1	0.4825	425259	0.0291	3	49831409	*	rs7645061	Y	3	49868842	chr3:49868842	rs7645061	t	c	0.4887	0.0304	0.0064	1.938e-06	49868842	49831409	3	49831409	3	49831409	*	Y	-0.831579	4.75
chr3:49831725:A:C	A	C	0.5166	0.0097	0.4975	0.5264	0.0081	0.0095	0.3964	25.5	14.756	11	0.194	440683	39106	401577	chr3	49831725	3	3	49831725	49831725	1	1	0.4834	426052	0.0289	3	49831725	*	rs695238	M	3	49869158	chr3:49869158	rs695238	a	c	0.5108	-0.0307	0.0064	1.534e-06	49869158	49831725	3	49831725	3	49831725	*	M	0.852632	-4.79688
chr3:49832198:G:A	A	G	0.4831	0.0097	0.4738	0.5024	-0.0076	0.0095	0.4233	24.5	14.572	11	0.2029	440683	39106	401577	chr3	49832198	3	3	49832198	49832198	1	1	0.4831	425788	0.0286	3	49832198	*	rs13085679	R	3	49869631	chr3:49869631	rs13085679	a	g	0.4889	0.0307	0.0064	1.534e-06	49869631	49832198	3	49832198	3	49832198	*	R	-0.8	4.79688
chr3:49834208:C:T	T	C	0.3042	0.0085	0.2951	0.3194	-0.0116	0.0103	0.261	0	10.984	11	0.4446	440683	39106	401577	chr3	49834208	3	3	49834208	49834208	1	1	0.3042	268112	0.0243	3	49834208	*	rs2352967	Y	3	49871641	chr3:49871641	rs2352967	t	c	0.3162	0.0349	0.0068	2.927e-07	49871641	49834208	3	49834208	3	49834208	*	Y	-1.12621	5.13235
chr3:49840645:T:C	T	C	0.5209	0.0095	0.4988	0.5307	0.0095	0.0095	0.321	25.5	14.76	11	0.1937	440683	39106	401577	chr3	49840645	3	3	49840645	49840645	1	1	0.4791	422262	0.0319	3	49840645	*	rs2271960	Y	3	49878078	chr3:49878078	rs2271960	t	c	0.5146	-0.0303	0.0064	2.094e-06	49878078	49840645	3	49840645	3	49840645	*	Y	1	-4.73438
chr3:49840680:T:C	T	C	0.52	0.0096	0.5024	0.5302	0.0079	0.0095	0.4057	27.6	15.197	11	0.1736	440683	39106	401577	chr3	49840680	3	3	49840680	49840680	1	1	0.48	423056	0.0278	3	49840680	*	rs2271961	Y	3	49878113	chr3:49878113	rs2271961	t	c	0.5143	-0.0308	0.0064	1.418e-06	49878113	49840680	3	49840680	3	49840680	*	Y	0.831579	-4.8125
chr3:49841219:G:A	A	G	0.302	0.0085	0.2943	0.3175	-0.0117	0.0103	0.2551	0	10.645	11	0.4735	440683	39106	401577	chr3	49841219	3	3	49841219	49841219	1	1	0.302	266173	0.0232	3	49841219	*	rs1317140	R	3	49878652	chr3:49878652	rs1317140	a	g	0.3137	0.0351	0.0069	3.788e-07	49878652	49841219	3	49841219	3	49841219	*	R	-1.13592	5.08696
chr3:49843701:A:T	A	T	0.5187	0.0095	0.4998	0.5283	0.007	0.0095	0.4606	20.1	13.773	11	0.2458	440683	39106	401577	chr3	49843701	3	3	49843701	49843701	1	1	0.4813	424201	0.0285	3	49843701	*	rs2246832	W	3	49881134	chr3:49881134	rs2246832	a	t	0.5133	-0.0308	0.0064	1.418e-06	49881134	49843701	3	49843701	3	49843701	*	W	0.736842	-4.8125
chr3:49844916:C:T	T	C	0.4789	0.0093	0.4692	0.4958	-0.0074	0.0095	0.4402	25.8	14.816	11	0.1911	440683	39106	401577	chr3	49844916	3	3	49844916	49844916	1	1	0.4789	422086	0.0266	3	49844916	*	rs2247036	Y	3	49882349	chr3:49882349	rs2247036	t	c	0.484	0.0307	0.0064	1.534e-06	49882349	49844916	3	49844916	3	49844916	*	Y	-0.778947	4.79688
chr3:49846828:C:T	T	C	0.3018	0.0083	0.2945	0.3167	-0.0118	0.0103	0.2549	0	10.863	11	0.4548	440683	39106	401577	chr3	49846828	3	3	49846828	49846828	1	1	0.3018	265996	0.0222	3	49846828	*	rs9819511	Y	3	49884261	chr3:49884261	rs9819511	t	c	0.3134	0.0355	0.0069	2.788e-07	49884261	49846828	3	49846828	3	49846828	*	Y	-1.14563	5.14493
chr3:49847480:C:T	T	C	0.3013	0.0081	0.2933	0.3166	-0.011	0.0104	0.2877	0	10.159	11	0.5161	440683	39106	401577	chr3	49847480	3	3	49847480	49847480	1	1	0.3013	265556	0.0233	3	49847480	*	rs13316065	Y	3	49884913	chr3:49884913	rs13316065	t	c	0.3133	0.0359	0.0069	2.046e-07	49884913	49847480	3	49847480	3	49847480	*	Y	-1.05769	5.2029
chr3:49853180:C:T	T	C	0.4712	0.0099	0.4611	0.4849	-0.0078	0.0096	0.4152	29.3	15.556	11	0.1584	440683	39106	401577	chr3	49853180	3	3	49853180	49853180	1	1	0.4712	415300	0.0238	3	49853180	*	rs2352974	Y	3	49890613	chr3:49890613	rs2352974	t	c	0.4775	0.0311	0.0068	4.884e-06	49890613	49853180	3	49853180	3	49853180	*	Y	-0.8125	4.57353
chr3:49853569:G:C	C	G	0.3033	0.0091	0.2951	0.3196	-0.0095	0.0104	0.3613	0	10.733	11	0.4659	440683	39106	401577	chr3	49853569	3	3	49853569	49853569	1	1	0.3033	267318	0.0245	3	49853569	*	rs10865959	S	3	49891002	chr3:49891002	rs10865959	c	g	0.3157	0.0346	0.0069	5.529e-07	49891002	49853569	3	49853569	3	49853569	*	S	-0.913462	5.01449
chr3:49854452:T:C	T	C	0.6943	0.0089	0.6784	0.7043	0.009	0.0103	0.3857	0	10.323	11	0.5016	440683	39106	401577	chr3	49854452	3	3	49854452	49854452	1	1	0.3057	269434	0.0259	3	49854452	*	rs2352975	Y	3	49891885	chr3:49891885	rs2352975	t	c	0.6821	-0.0344	0.0069	6.423e-07	49891885	49854452	3	49854452	3	49854452	*	Y	0.873786	-4.98551
chr3:49855463:A:G	A	G	0.6955	0.0087	0.6794	0.7088	0.008	0.0104	0.4402	0	9.808	11	0.5478	440683	39106	401577	chr3	49855463	3	3	49855463	49855463	1	1	0.3045	268376	0.0294	3	49855463	*	rs10049413	R	3	49892896	chr3:49892896	rs10049413	a	g	0.6841	-0.034	0.0071	1.793e-06	49892896	49855463	3	49855463	3	49855463	*	R	0.769231	-4.78873
chr3:49856597:T:C	T	C	0.6944	0.0085	0.6786	0.7049	0.0082	0.0104	0.43	0	10.249	11	0.5081	440683	39106	401577	chr3	49856597	3	3	49856597	49856597	1	1	0.3056	269345	0.0263	3	49856597	*	rs2276864	Y	3	49894030	chr3:49894030	rs2276864	t	c	0.6818	-0.0339	0.0069	9.31e-07	49894030	49856597	3	49856597	3	49856597	*	Y	0.788462	-4.91304
chr3:49857619:G:C	C	G	0.4743	0.0129	0.4125	0.4878	0.0005	0.0098	0.9586	45.6	20.235	11	0.04222	440683	39106	401577	chr3	49857619	3	3	49857619	49857619	1	1	0.4743	418032	0.0753	3	49857619	*	rs2280405	S	3	49895052	chr3:49895052	rs2280405	c	g	0.4758	-0.0301	0.0069	1.326e-05	49895052	49857619	3	49857619	3	49857619	*	S	0.0510204	-4.36232
chr3:49858279:G:A	A	G	0.0427	0.006	0.0259	0.0558	0.0291	0.0241	0.2274	20.9	13.902	11	0.2384	440683	39106	401577	chr3	49858279	3	3	49858279	49858279	1	1	0.0427	37634.3	0.0299	3	49858279	*	rs35441946	R	3	49895712	chr3:49895712	rs35441946	a	g	0.0489	-0.0589	0.0161	0.0002593	49895712	49858279	3	49858279	3	49858279	*	R	1.20747	-3.65839
chr3:49860397:C:T	T	C	0.4935	0.0152	0.4721	0.5218	-0.008	0.0095	0.403	20.1	13.77	11	0.246	440683	39106	401577	chr3	49860397	3	3	49860397	49860397	1	1	0.4935	434954	0.0497	3	49860397	*	rs2681780	Y	3	49897830	chr3:49897830	rs2681780	t	c	0.4927	0.0316	0.0064	7.511e-07	49897830	49860397	3	49860397	3	49860397	*	Y	-0.842105	4.9375
chr3:49860567:A:G	A	G	0.506	0.0155	0.4781	0.5279	0.0083	0.0095	0.3819	19.8	13.723	11	0.2487	440683	39106	401577	chr3	49860567	3	3	49860567	49860567	1	1	0.494	435395	0.0498	3	49860567	*	rs2777888	R	3	49898000	chr3:49898000	rs2777888	a	g	0.5075	-0.0314	0.0064	8.817e-07	49898000	49860567	3	49860567	3	49860567	*	R	0.873684	-4.90625
chr3:49860840:A:G	A	G	0.5059	0.0154	0.4784	0.5279	0.0085	0.0095	0.375	20.4	13.816	11	0.2433	440683	39106	401577	chr3	49860840	3	3	49860840	49860840	1	1	0.4941	435483	0.0495	3	49860840	*	rs2681781	R	3	49898273	chr3:49898273	rs2681781	a	g	0.507	-0.0312	0.0064	1.034e-06	49898273	49860840	3	49860840	3	49860840	*	R	0.894737	-4.875
chr3:49865111:A:G	A	G	0.5082	0.0151	0.4784	0.5292	0.0095	0.0095	0.3199	28.2	15.325	11	0.1681	440683	39106	401577	chr3	49865111	3	3	49865111	49865111	1	1	0.4918	433456	0.0508	3	49865111	*	rs9821675	R	3	49902544	chr3:49902544	rs9821675	a	g	0.5098	-0.0314	0.0064	8.817e-07	49902544	49865111	3	49865111	3	49865111	*	R	1	-4.90625
chr3:49872651:T:C	T	C	0.5046	0.0154	0.4755	0.5266	0.0088	0.0095	0.3551	25.2	14.697	11	0.1968	440683	39106	401577	chr3	49872651	3	3	49872651	49872651	1	1	0.4954	436629	0.0511	3	49872651	*	rs1317154	Y	3	49910084	chr3:49910084	rs1317154	t	c	0.5055	-0.0312	0.0064	1.034e-06	49910084	49872651	3	49872651	3	49872651	*	Y	0.926316	-4.875
chr3:49873224:T:G	T	G	0.1948	0.0114	0.1736	0.2287	0.0133	0.0122	0.2768	0	10.442	11	0.4911	440683	39106	401577	chr3	49873224	3	3	49873224	49873224	1	1	0.1948	171690	0.0551	3	49873224	*	rs1317571	K	3	49910657	chr3:49910657	rs1317571	t	g	0.1936	-0.0325	0.0083	8.524e-05	49910657	49873224	3	49873224	3	49873224	*	K	1.09016	-3.91566
chr3:49876272:T:C	T	C	0.8028	0.0068	0.7904	0.8107	-0.0037	0.012	0.7583	0	7.363	11	0.769	440683	39106	401577	chr3	49876272	3	3	49876272	49876272	1	1	0.1972	173805	0.0203	3	49876272	*	rs36022378	Y	3	49913705	chr3:49913705	rs36022378	t	c	0.795	-0.0347	0.0081	1.677e-05	49913705	49876272	3	49876272	3	49876272	*	Y	-0.308333	-4.28395
chr3:49878073:A:T	A	T	0.4846	0.0187	0.4446	0.5122	0.0073	0.0095	0.4441	42.8	19.233	11	0.05703	440683	39106	401577	chr3	49878073	3	3	49878073	49878073	1	1	0.4846	427110	0.0676	3	49878073	*	rs9862795	W	3	49915506	chr3:49915506	rs9862795	a	t	0.4892	-0.0285	0.0064	8.109e-06	49915506	49878073	3	49878073	3	49878073	*	W	0.768421	-4.45312
chr3:49883138:T:C	T	C	0.5061	0.0143	0.481	0.5269	0.0092	0.0095	0.3369	18.6	13.511	11	0.2613	440683	39106	401577	chr3	49883138	3	3	49883138	49883138	1	1	0.4939	435307	0.0459	3	49883138	*	rs9843653	H	3	49920571	chr3:49920571	rs9843653	t	c	0.5049	-0.0303	0.0064	2.094e-06	49920571	49883138	3	49883138	3	49883138	*	H	0.968421	-4.73438
chr3:49886991:G:A	A	G	0.4965	0.0136	0.4792	0.5184	-0.0098	0.0095	0.3021	21.9	14.083	11	0.2284	440683	39106	401577	chr3	49886991	3	3	49886991	49886991	1	1	0.4965	437598	0.0392	3	49886991	*	rs11713193	R	3	49924424	chr3:49924424	rs11713193	a	g	0.5006	0.0295	0.0064	3.858e-06	49924424	49886991	3	49886991	3	49886991	*	R	-1.03158	4.60937
chr3:49887507:T:C	T	C	0.5001	0.0137	0.4746	0.5194	0.0081	0.0095	0.3908	25.2	14.716	11	0.1959	440683	39106	401577	chr3	49887507	3	3	49887507	49887507	1	1	0.4999	440595	0.0448	3	49887507	*	rs1062633	Y	3	49924940	chr3:49924940	rs1062633	t	c	0.4985	-0.0304	0.0064	1.938e-06	49924940	49887507	3	49887507	3	49887507	*	Y	0.852632	-4.75
chr3:49891181:T:A	A	T	0.0388	0.0059	0.0241	0.0495	0.0341	0.025	0.1731	8.6	12.029	11	0.3615	440683	39106	401577	chr3	49891181	3	3	49891181	49891181	1	1	0.0388	34197	0.0254	3	49891181	*	rs4395393	H	3	49928614	chr3:49928614	rs4395393	a	t	0.043	-0.0613	0.0176	0.0004923	49928614	49891181	3	49891181	3	49891181	*	H	1.364	-3.48295
chr3:49892782:C:T	T	C	0.4961	0.0133	0.479	0.5183	-0.0097	0.0095	0.3098	22.3	14.163	11	0.2241	440683	39106	401577	chr3	49892782	3	3	49892782	49892782	1	1	0.4961	437246	0.0393	3	49892782	*	rs6795703	Y	3	49930215	chr3:49930215	rs6795703	t	c	0.5004	0.0298	0.0064	3.074e-06	49930215	49892782	3	49892782	3	49892782	*	Y	-1.02105	4.65625
chr3:49892883:C:T	T	C	0.1099	0.0049	0.1016	0.1187	-0.0036	0.0153	0.8126	0	9.534	11	0.5727	440683	39106	401577	chr3	49892883	3	3	49892883	49892883	1	1	0.1099	96862.1	0.0171	3	49892883	*	rs111873781	H	3	49930316	chr3:49930316	rs111873781	t	c	0.1186	0.0392	0.0104	0.0001557	49930316	49892883	3	49892883	3	49892883	*	H	-0.235294	3.76923
chr3:49894327:G:T	T	G	0.1697	0.0058	0.1549	0.1797	0.0113	0.0127	0.3716	0	6.996	11	0.7994	440683	39106	401577	chr3	49894327	3	3	49894327	49894327	1	1	0.1697	149568	0.0248	3	49894327	*	rs111226181	B	3	49931760	chr3:49931760	rs111226181	t	g	0.181	0.0345	0.0084	3.808e-05	49931760	49894327	3	49894327	3	49894327	*	B	0.889764	4.10714
chr3:49898669:T:C	T	C	0.501	0.0151	0.4745	0.5191	0.009	0.0095	0.3449	27.1	15.085	11	0.1786	440683	39106	401577	chr3	49898669	3	3	49898669	49898669	1	1	0.499	439802	0.0446	3	49898669	*	rs2230590	Y	3	49936102	chr3:49936102	rs2230590	t	c	0.4987	-0.0304	0.0064	1.938e-06	49936102	49898669	3	49898669	3	49898669	*	Y	0.947368	-4.75
chr3:49899477:T:A	A	T	0.4959	0.0133	0.4788	0.5183	-0.0098	0.0095	0.302	22.4	14.173	11	0.2236	440683	39106	401577	chr3	49899477	3	3	49899477	49899477	1	1	0.4959	437069	0.0395	3	49899477	*	rs11130224	W	3	49936910	chr3:49936910	rs11130224	a	t	0.5002	0.0299	0.0064	2.848e-06	49936910	49899477	3	49899477	3	49899477	*	W	-1.03158	4.67188
chr3:49900794:C:G	C	G	0.5018	0.0145	0.4761	0.5191	0.0087	0.0095	0.3606	25.6	14.786	11	0.1925	440683	39106	401577	chr3	49900794	3	3	49900794	49900794	1	1	0.4982	439097	0.043	3	49900794	*	rs3774758	B	3	49938227	chr3:49938227	rs3774758	c	g	0.4988	-0.0305	0.0064	1.793e-06	49938227	49900794	3	49900794	3	49900794	*	B	0.915789	-4.76562
chr3:49902154:G:A	A	G	0.498	0.0144	0.4809	0.5234	-0.0087	0.0095	0.3628	26.1	14.883	11	0.1879	440683	39106	401577	chr3	49902154	3	3	49902154	49902154	1	1	0.498	438920	0.0425	3	49902154	*	rs3733135	R	3	49939587	chr3:49939587	rs3733135	a	g	0.5011	0.0307	0.0064	1.534e-06	49939587	49902154	3	49902154	3	49902154	*	R	-0.915789	4.79688
chr3:49904003:G:A	A	G	0.4883	0.0138	0.4742	0.5125	-0.0107	0.0095	0.26	11.7	12.459	11	0.3302	440683	39106	401577	chr3	49904003	3	3	49904003	49904003	1	1	0.4883	430371	0.0383	3	49904003	*	rs2280406	R	3	49941436	chr3:49941436	rs2280406	a	g	0.4935	0.0305	0.0064	1.793e-06	49941436	49904003	3	49904003	3	49904003	*	R	-1.12632	4.76562
chr3:49912401:A:T	A	T	0.5036	0.0135	0.4808	0.5224	0.0094	0.0095	0.3222	24.2	14.52	11	0.2055	440683	39106	401577	chr3	49912401	3	3	49912401	49912401	1	1	0.4964	437510	0.0416	3	49912401	*	rs7634084	W	3	49949834	chr3:49949834	rs7634084	a	t	0.4994	-0.0303	0.0064	2.094e-06	49949834	49912401	3	49912401	3	49912401	*	W	0.989474	-4.73438
chr3:49913883:T:C	T	C	0.5017	0.0145	0.4762	0.5193	0.0082	0.0095	0.3862	26.9	15.049	11	0.1803	440683	39106	401577	chr3	49913883	3	3	49913883	49913883	1	1	0.4983	439185	0.0431	3	49913883	*	rs9848497	Y	3	49951316	chr3:49951316	rs9848497	t	c	0.4986	-0.0306	0.0064	1.659e-06	49951316	49913883	3	49913883	3	49913883	*	Y	0.863158	-4.78125
chr3:49922955:T:C	T	C	0.5034	0.0136	0.4806	0.5219	0.0101	0.0095	0.2887	23.6	14.404	11	0.2114	440683	39106	401577	chr3	49922955	3	3	49922955	49922955	1	1	0.4966	437686	0.0413	3	49922955	*	rs62262093	Y	3	49960388	chr3:49960388	rs62262093	t	c	0.4995	-0.0304	0.0064	1.938e-06	49960388	49922955	3	49922955	3	49922955	*	Y	1.06316	-4.75
chr3:49926907:T:G	T	G	0.8304	0.0057	0.8203	0.8452	-0.0118	0.0127	0.3512	0	7.188	11	0.7836	440683	39106	401577	chr3	49926907	3	3	49926907	49926907	1	1	0.1696	149480	0.0249	3	49926907	*	rs112524388	K	3	49964340	chr3:49964340	rs112524388	t	g	0.8191	-0.0345	0.0084	3.808e-05	49964340	49926907	3	49926907	3	49926907	*	K	-0.929134	-4.10714
chr3:49931139:T:C	T	C	0.4895	0.0121	0.4718	0.5157	0.0098	0.0095	0.3011	20.8	13.897	11	0.2387	440683	39106	401577	chr3	49931139	3	3	49931139	49931139	1	1	0.4895	431429	0.0439	3	49931139	*	rs6771546	Y	3	49968572	chr3:49968572	rs6771546	t	c	0.4834	-0.0325	0.0064	3.607e-07	49968572	49931139	3	49931139	3	49931139	*	Y	1.03158	-5.07812
chr3:49932694:C:G	C	G	0.8156	0.0059	0.8053	0.8352	-0.012	0.0123	0.3268	0	7.331	11	0.7716	440683	39106	401577	chr3	49932694	3	3	49932694	49932694	1	1	0.1844	162524	0.0299	3	49932694	*	rs150478785	S	3	49970127	chr3:49970127	rs150478785	c	g	0.8026	-0.0354	0.0081	1.129e-05	49970127	49932694	3	49932694	3	49932694	*	S	-0.97561	-4.37037
chr3:49934081:C:A	A	C	0.5259	0.0155	0.4988	0.5528	-0.0147	0.0096	0.1237	16.6	13.196	11	0.2807	440683	39106	401577	chr3	49934081	3	3	49934081	49934081	1	1	0.4741	417856	0.054	3	49934081	*	rs7613875	M	3	49971514	chr3:49971514	rs7613875	a	c	0.5284	0.0334	0.0064	1.7e-07	49971514	49934081	3	49934081	3	49934081	*	M	-1.53125	5.21875
chr3:49934398:T:C	T	C	0.5459	0.0179	0.5069	0.5812	0.0109	0.0096	0.2544	8.6	12.031	11	0.3613	440683	39106	401577	chr3	49934398	3	3	49934398	49934398	1	1	0.4541	400228	0.0743	3	49934398	*	rs7627910	Y	3	49971831	chr3:49971831	rs7627910	t	c	0.5493	-0.0228	0.0064	0.0003572	49971831	49934398	3	49934398	3	49934398	*	Y	1.13542	-3.5625
chr3:49934668:A:G	A	G	0.4895	0.0121	0.4717	0.5153	0.0097	0.0095	0.3082	21.4	13.986	11	0.2338	440683	39106	401577	chr3	49934668	3	3	49934668	49934668	1	1	0.4895	431429	0.0436	3	49934668	*	rs55751738	R	3	49972101	chr3:49972101	rs55751738	a	g	0.4835	-0.0325	0.0064	3.607e-07	49972101	49934668	3	49934668	3	49934668	*	R	1.02105	-5.07812
chr3:49937901:A:G	A	G	0.4895	0.0121	0.4717	0.5153	0.01	0.0095	0.2944	21.3	13.985	11	0.2338	440683	39106	401577	chr3	49937901	3	3	49937901	49937901	1	1	0.4895	431429	0.0436	3	49937901	*	rs7621026	R	3	49975334	chr3:49975334	rs7621026	a	g	0.4835	-0.0325	0.0064	3.607e-07	49975334	49937901	3	49937901	3	49937901	*	R	1.05263	-5.07812
chr3:49938221:C:T	T	C	0.5116	0.0127	0.4869	0.5308	-0.0089	0.0095	0.3473	23.7	14.412	11	0.211	440683	39106	401577	chr3	49938221	3	3	49938221	49938221	1	1	0.4884	430459	0.0439	3	49938221	*	rs7609971	Y	3	49975654	chr3:49975654	rs7609971	t	c	0.5169	0.0328	0.0064	2.813e-07	49975654	49938221	3	49938221	3	49938221	*	Y	-0.936842	5.125
chr3:49940636:C:T	T	C	0.5118	0.0128	0.4869	0.5349	-0.0089	0.0095	0.3512	24.6	14.586	11	0.2022	440683	39106	401577	chr3	49940636	3	3	49940636	49940636	1	1	0.4882	430283	0.048	3	49940636	*	rs6772095	Y	3	49978069	chr3:49978069	rs6772095	t	c	0.5171	0.0326	0.0064	3.321e-07	49978069	49940636	3	49940636	3	49940636	*	Y	-0.936842	5.09375
chr3:49943163:C:T	T	C	0.6798	0.0096	0.6563	0.6999	-0.0176	0.0103	0.0866	8.2	11.984	11	0.3649	440683	39106	401577	chr3	49943163	3	3	49943163	49943163	1	1	0.3202	282213	0.0436	3	49943163	*	rs4688760	Y	3	49980596	chr3:49980596	rs4688760	t	c	0.6828	0.042	0.007	2.136e-09	49980596	49943163	3	49943163	3	49943163	*	Y	-1.70874	6
chr3:49944946:G:A	A	G	0.1842	0.0059	0.1648	0.1947	0.0114	0.0123	0.3526	0	7.584	11	0.75	440683	39106	401577	chr3	49944946	3	3	49944946	49944946	1	1	0.1842	162348	0.0299	3	49944946	*	rs111389326	R	3	49982379	chr3:49982379	rs111389326	a	g	0.1973	0.0356	0.0081	1.007e-05	49982379	49944946	3	49944946	3	49944946	*	R	0.926829	4.39506
chr3:49945332:C:T	T	C	0.4302	0.0124	0.3981	0.4555	-0.0043	0.0096	0.6557	18.7	13.528	11	0.2602	440683	39106	401577	chr3	49945332	3	3	49945332	49945332	1	1	0.4302	379164	0.0574	3	49945332	*	rs11721204	Y	3	49982765	chr3:49982765	rs11721204	t	c	0.4322	0.0227	0.0065	0.0004708	49982765	49945332	3	49945332	3	49945332	*	Y	-0.447917	3.49231
chr3:49948685:T:C	T	C	0.4882	0.0127	0.4653	0.5132	0.0089	0.0095	0.3516	26.6	14.991	11	0.1829	440683	39106	401577	chr3	49948685	3	3	49948685	49948685	1	1	0.4882	430283	0.0479	3	49948685	*	rs72942333	Y	3	49986118	chr3:49986118	rs72942333	t	c	0.4829	-0.0326	0.0064	3.321e-07	49986118	49948685	3	49948685	3	49948685	*	Y	0.936842	-5.09375
chr3:49950632:G:A	A	G	0.4401	0.015	0.4071	0.4721	-0.004	0.0096	0.6743	24.6	14.581	11	0.2025	440683	39106	401577	chr3	49950632	3	3	49950632	49950632	1	1	0.4401	387889	0.065	3	49950632	*	rs11706185	R	3	49988065	chr3:49988065	rs11706185	a	g	0.4392	0.0223	0.0064	0.0004802	49988065	49950632	3	49950632	3	49950632	*	R	-0.416667	3.48438
chr3:49953734:G:T	T	G	0.4395	0.0148	0.4073	0.471	-0.0046	0.0096	0.6282	22.8	14.255	11	0.2192	440683	39106	401577	chr3	49953734	3	3	49953734	49953734	1	1	0.4395	387360	0.0637	3	49953734	*	rs11709503	K	3	49991167	chr3:49991167	rs11709503	t	g	0.439	0.0223	0.0064	0.0004802	49991167	49953734	3	49953734	3	49953734	*	K	-0.479167	3.48438
chr3:49955758:T:G	T	G	0.4895	0.0121	0.4712	0.5151	0.0098	0.0095	0.3041	23.3	14.345	11	0.2145	440683	39106	401577	chr3	49955758	3	3	49955758	49955758	1	1	0.4895	431429	0.0439	3	49955758	*	rs11130226	K	3	49993191	chr3:49993191	rs11130226	t	g	0.4835	-0.0325	0.0064	3.607e-07	49993191	49955758	3	49955758	3	49955758	*	K	1.03158	-5.07812
chr3:49955886:A:G	A	G	0.4924	0.0126	0.4723	0.5335	0.0099	0.0095	0.2982	20.6	13.854	11	0.2412	440683	39106	401577	chr3	49955886	3	3	49955886	49955886	1	1	0.4924	433985	0.0612	3	49955886	*	rs11130227	R	3	49993319	chr3:49993319	rs11130227	a	g	0.4986	-0.0339	0.0067	4.215e-07	49993319	49955886	3	49955886	3	49955886	*	R	1.04211	-5.0597
chr3:49958085:T:C	T	C	0.4891	0.0126	0.466	0.5129	0.009	0.0095	0.3435	25.3	14.735	11	0.1949	440683	39106	401577	chr3	49958085	3	3	49958085	49958085	1	1	0.4891	431076	0.0469	3	49958085	*	rs6792892	Y	3	49995518	chr3:49995518	rs6792892	t	c	0.4836	-0.0325	0.0064	3.607e-07	49995518	49958085	3	49958085	3	49958085	*	Y	0.947368	-5.07812
chr3:49960530:G:A	A	G	0.5104	0.012	0.4849	0.5287	-0.0096	0.0095	0.3106	24.1	14.485	11	0.2073	440683	39106	401577	chr3	49960530	3	3	49960530	49960530	1	1	0.4896	431517	0.0438	3	49960530	*	rs2624843	R	3	49997963	chr3:49997963	rs2624843	a	g	0.5165	0.0326	0.0064	3.321e-07	49997963	49960530	3	49960530	3	49960530	*	R	-1.01053	5.09375
chr3:49960849:C:T	T	C	0.5116	0.0126	0.4871	0.5339	-0.0089	0.0095	0.3481	25.4	14.741	11	0.1947	440683	39106	401577	chr3	49960849	3	3	49960849	49960849	1	1	0.4884	430459	0.0468	3	49960849	*	rs2883057	Y	3	49998282	chr3:49998282	rs2883057	t	c	0.5169	0.0329	0.0064	2.588e-07	49998282	49960849	3	49960849	3	49960849	*	Y	-0.936842	5.14062
chr3:49964812:T:C	T	C	0.4894	0.0121	0.4712	0.5151	0.01	0.0095	0.2928	23.1	14.307	11	0.2165	440683	39106	401577	chr3	49964812	3	3	49964812	49964812	1	1	0.4894	431341	0.0439	3	49964812	*	rs12496973	Y	3	50002245	chr3:50002245	rs12496973	t	c	0.4835	-0.0326	0.0064	3.321e-07	50002245	49964812	3	49964812	3	49964812	*	Y	1.05263	-5.09375
chr3:49965813:C:T	T	C	0.5106	0.0121	0.4849	0.5288	-0.0099	0.0095	0.3003	23.1	14.297	11	0.217	440683	39106	401577	chr3	49965813	3	3	49965813	49965813	1	1	0.4894	431341	0.0439	3	49965813	*	rs11130228	Y	3	50003246	chr3:50003246	rs11130228	t	c	0.5165	0.0326	0.0064	3.321e-07	50003246	49965813	3	49965813	3	49965813	*	Y	-1.04211	5.09375
chr3:49966199:G:C	C	G	0.1842	0.0058	0.1648	0.1947	0.0122	0.0123	0.3218	0	6.965	11	0.8019	440683	39106	401577	chr3	49966199	3	3	49966199	49966199	1	1	0.1842	162348	0.0299	3	49966199	*	rs2352969	S	3	50003632	chr3:50003632	rs2352969	c	g	0.197	0.0364	0.0081	6.333e-06	50003632	49966199	3	49966199	3	49966199	*	S	0.99187	4.49383
chr3:49966776:G:A	A	G	0.5105	0.012	0.4849	0.5286	-0.0095	0.0095	0.3159	22.6	14.213	11	0.2214	440683	39106	401577	chr3	49966776	3	3	49966776	49966776	1	1	0.4895	431429	0.0437	3	49966776	*	rs2252833	R	3	50004209	chr3:50004209	rs2252833	a	g	0.5165	0.0327	0.0064	3.057e-07	50004209	49966776	3	49966776	3	49966776	*	R	-1	5.10938
chr3:49971133:A:G	A	G	0.4881	0.0127	0.4653	0.5129	0.009	0.0095	0.3461	24.9	14.649	11	0.1992	440683	39106	401577	chr3	49971133	3	3	49971133	49971133	1	1	0.4881	430195	0.0476	3	49971133	*	rs6446189	R	3	50008566	chr3:50008566	rs6446189	a	g	0.483	-0.0329	0.0064	2.588e-07	50008566	49971133	3	49971133	3	49971133	*	R	0.947368	-5.14062
chr3:49971743:T:C	T	C	0.4895	0.012	0.4714	0.5149	0.0096	0.0095	0.3129	24.3	14.53	11	0.205	440683	39106	401577	chr3	49971743	3	3	49971743	49971743	1	1	0.4895	431429	0.0435	3	49971743	*	rs35065728	Y	3	50009176	chr3:50009176	rs35065728	t	c	0.4835	-0.0326	0.0064	3.321e-07	50009176	49971743	3	49971743	3	49971743	*	Y	1.01053	-5.09375
chr3:49973662:T:C	T	C	0.4902	0.0122	0.4718	0.5149	0.0099	0.0095	0.2974	24.6	14.596	11	0.2018	440683	39106	401577	chr3	49973662	3	3	49973662	49973662	1	1	0.4902	432046	0.0431	3	49973662	*	rs2681778	Y	3	50011095	chr3:50011095	rs2681778	t	c	0.4835	-0.0326	0.0064	3.321e-07	50011095	49973662	3	49973662	3	49973662	*	Y	1.04211	-5.09375
chr3:49974107:T:C	T	C	0.4894	0.0121	0.4712	0.5148	0.01	0.0095	0.2953	23	14.287	11	0.2175	440683	39106	401577	chr3	49974107	3	3	49974107	49974107	1	1	0.4894	431341	0.0436	3	49974107	*	rs11130229	Y	3	50011540	chr3:50011540	rs11130229	t	c	0.4835	-0.0326	0.0064	3.321e-07	50011540	49974107	3	49974107	3	49974107	*	Y	1.05263	-5.09375
chr3:49976681:G:A	A	G	0.184	0.0057	0.1648	0.1943	0.0121	0.0123	0.3229	0	7.179	11	0.7844	440683	39106	401577	chr3	49976681	3	3	49976681	49976681	1	1	0.184	162171	0.0295	3	49976681	*	rs2624821	R	3	50014114	chr3:50014114	rs2624821	a	g	0.1968	0.0363	0.0081	6.714e-06	50014114	49976681	3	49976681	3	49976681	*	R	0.98374	4.48148
chr3:49980045:A:G	A	G	0.4882	0.0125	0.4661	0.5124	0.0091	0.0095	0.3367	25.8	14.829	11	0.1904	440683	39106	401577	chr3	49980045	3	3	49980045	49980045	1	1	0.4882	430283	0.0463	3	49980045	*	rs6780731	R	3	50017478	chr3:50017478	rs6780731	a	g	0.483	-0.0331	0.0064	2.189e-07	50017478	49980045	3	49980045	3	49980045	*	R	0.957895	-5.17187
chr3:49981152:T:G	T	G	0.4893	0.0119	0.4711	0.5147	0.0102	0.0095	0.2841	23.4	14.365	11	0.2135	440683	39106	401577	chr3	49981152	3	3	49981152	49981152	1	1	0.4893	431252	0.0436	3	49981152	*	rs11130233	K	3	50018585	chr3:50018585	rs11130233	t	g	0.4833	-0.0328	0.0064	2.813e-07	50018585	49981152	3	49981152	3	49981152	*	K	1.07368	-5.125
chr3:49983004:G:A	A	G	0.44	0.0147	0.4076	0.4713	-0.005	0.0096	0.6028	22	14.109	11	0.227	440683	39106	401577	chr3	49983004	3	3	49983004	49983004	1	1	0.44	387801	0.0637	3	49983004	*	rs2681776	R	3	50020437	chr3:50020437	rs2681776	a	g	0.4396	0.0223	0.0064	0.0004802	50020437	49983004	3	49983004	3	49983004	*	R	-0.520833	3.48438
chr3:49984859:G:A	A	G	0.5116	0.0126	0.4874	0.534	-0.0089	0.0095	0.3502	25.4	14.754	11	0.1941	440683	39106	401577	chr3	49984859	3	3	49984859	49984859	1	1	0.4884	430459	0.0466	3	49984859	*	rs4688690	R	3	50022292	chr3:50022292	rs4688690	a	g	0.5168	0.0329	0.0064	2.588e-07	50022292	49984859	3	49984859	3	49984859	*	R	-0.936842	5.14062
chr3:49985493:T:C	T	C	0.4881	0.0127	0.4652	0.5126	0.0089	0.0095	0.3473	25.4	14.743	11	0.1946	440683	39106	401577	chr3	49985493	3	3	49985493	49985493	1	1	0.4881	430195	0.0474	3	49985493	*	rs9853222	Y	3	50022926	chr3:50022926	rs9853222	t	c	0.483	-0.0328	0.0064	2.813e-07	50022926	49985493	3	49985493	3	49985493	*	Y	0.936842	-5.125
chr3:49987135:C:T	T	C	0.1843	0.0057	0.1648	0.1946	0.0118	0.0123	0.3337	0	7.069	11	0.7934	440683	39106	401577	chr3	49987135	3	3	49987135	49987135	1	1	0.1843	162436	0.0298	3	49987135	*	rs74665992	Y	3	50024568	chr3:50024568	rs74665992	t	c	0.197	0.0365	0.0081	5.972e-06	50024568	49987135	3	49987135	3	49987135	*	Y	0.95935	4.50617
chr3:49987595:A:G	A	G	0.4892	0.012	0.4712	0.5149	0.0099	0.0095	0.2993	21.6	14.038	11	0.2309	440683	39106	401577	chr3	49987595	3	3	49987595	49987595	1	1	0.4892	431164	0.0437	3	49987595	*	rs13060128	R	3	50025028	chr3:50025028	rs13060128	a	g	0.4835	-0.0325	0.0064	3.607e-07	50025028	49987595	3	49987595	3	49987595	*	R	1.04211	-5.07812
chr3:49988097:A:G	A	G	0.4878	0.0125	0.4652	0.5123	0.0092	0.0095	0.3335	25.3	14.72	11	0.1957	440683	39106	401577	chr3	49988097	3	3	49988097	49988097	1	1	0.4878	429930	0.0471	3	49988097	*	rs12485600	R	3	50025530	chr3:50025530	rs12485600	a	g	0.4827	-0.0329	0.0064	2.588e-07	50025530	49988097	3	49988097	3	49988097	*	R	0.968421	-5.14062
chr3:49988596:A:C	A	C	0.4879	0.0126	0.4652	0.5125	0.009	0.0095	0.3462	24.7	14.608	11	0.2011	440683	39106	401577	chr3	49988596	3	3	49988596	49988596	1	1	0.4879	430018	0.0473	3	49988596	*	rs34080578	M	3	50026029	chr3:50026029	rs34080578	a	c	0.4829	-0.0328	0.0064	2.813e-07	50026029	49988596	3	49988596	3	49988596	*	M	0.947368	-5.125
chr3:49990341:C:T	T	C	0.5107	0.012	0.4851	0.5286	-0.0096	0.0095	0.311	22.1	14.124	11	0.2262	440683	39106	401577	chr3	49990341	3	3	49990341	49990341	1	1	0.4893	431252	0.0435	3	49990341	*	rs2353579	Y	3	50027774	chr3:50027774	rs2353579	t	c	0.5165	0.0325	0.0064	3.607e-07	50027774	49990341	3	49990341	3	49990341	*	Y	-1.01053	5.07812
chr3:49990952:G:A	A	G	0.512	0.0128	0.4875	0.5337	-0.0087	0.0095	0.3587	24.5	14.577	11	0.2027	440683	39106	401577	chr3	49990952	3	3	49990952	49990952	1	1	0.488	430107	0.0462	3	49990952	*	rs4688758	R	3	50028385	chr3:50028385	rs4688758	a	g	0.5169	0.0328	0.0064	2.813e-07	50028385	49990952	3	49990952	3	49990952	*	R	-0.915789	5.125
chr3:49997890:T:C	T	C	0.488	0.0127	0.4652	0.5127	0.0089	0.0095	0.3471	25.3	14.731	11	0.1951	440683	39106	401577	chr3	49997890	3	3	49997890	49997890	1	1	0.488	430107	0.0475	3	49997890	*	rs4688757	Y	3	50035323	chr3:50035323	rs4688757	t	c	0.483	-0.0328	0.0064	2.813e-07	50035323	49997890	3	49997890	3	49997890	*	Y	0.936842	-5.125
chr3:49998109:C:T	T	C	0.5117	0.0126	0.4873	0.5465	-0.009	0.0095	0.3418	26	14.863	11	0.1888	440683	39106	401577	chr3	49998109	3	3	49998109	49998109	1	1	0.4883	430371	0.0592	3	49998109	*	rs4688689	Y	3	50035542	chr3:50035542	rs4688689	t	c	0.5168	0.0329	0.0064	2.588e-07	50035542	49998109	3	49998109	3	49998109	*	Y	-0.947368	5.14062
chr3:49999690:C:G	C	G	0.4883	0.0126	0.4658	0.5126	0.009	0.0095	0.3448	25.6	14.775	11	0.193	440683	39106	401577	chr3	49999690	3	3	49999690	49999690	1	1	0.4883	430371	0.0468	3	49999690	*	rs3774733	S	3	50037123	chr3:50037123	rs3774733	c	g	0.4832	-0.0329	0.0064	2.588e-07	50037123	49999690	3	49999690	3	49999690	*	S	0.947368	-5.14062
chr3:50000507:A:G	A	G	0.4884	0.0126	0.4661	0.5126	0.0092	0.0095	0.3353	25.3	14.722	11	0.1956	440683	39106	401577	chr3	50000507	3	3	50000507	50000507	1	1	0.4884	430459	0.0465	3	50000507	*	rs6767381	R	3	50037940	chr3:50037940	rs6767381	a	g	0.4799	-0.0327	0.0068	1.549e-06	50037940	50000507	3	50000507	3	50000507	*	R	0.968421	-4.80882
chr3:50001231:G:A	A	G	0.51	0.0117	0.4848	0.5271	-0.0106	0.0095	0.2665	23.1	14.299	11	0.2169	440683	39106	401577	chr3	50001231	3	3	50001231	50001231	1	1	0.49	431869	0.0423	3	50001231	*	rs11925192	R	3	50038664	chr3:50038664	rs11925192	a	g	0.5163	0.0328	0.0064	2.813e-07	50038664	50001231	3	50001231	3	50001231	*	R	-1.11579	5.125
chr3:50002041:G:A	A	G	0.5119	0.0127	0.4874	0.535	-0.0089	0.0095	0.3513	26.1	14.887	11	0.1877	440683	39106	401577	chr3	50002041	3	3	50002041	50002041	1	1	0.4881	430195	0.0476	3	50002041	*	rs7628058	R	3	50039474	chr3:50039474	rs7628058	a	g	0.5169	0.033	0.0064	2.38e-07	50039474	50002041	3	50002041	3	50002041	*	R	-0.936842	5.15625
chr3:50002761:T:A	A	T	0.51	0.0117	0.4849	0.5273	-0.0105	0.0095	0.2698	23.1	14.311	11	0.2162	440683	39106	401577	chr3	50002761	3	3	50002761	50002761	1	1	0.49	431869	0.0424	3	50002761	*	rs4688756	W	3	50040194	chr3:50040194	rs4688756	a	t	0.5163	0.0328	0.0064	2.813e-07	50040194	50002761	3	50002761	3	50002761	*	W	-1.10526	5.125
chr3:50003880:C:T	T	C	0.4896	0.0116	0.451	0.521	0.0094	0.0095	0.3205	21.4	13.99	11	0.2336	440683	39106	401577	chr3	50003880	3	3	50003880	50003880	1	1	0.4896	431517	0.07	3	50003880	*	rs6765484	Y	3	50041313	chr3:50041313	rs6765484	t	c	0.4894	-0.0325	0.0064	3.607e-07	50041313	50003880	3	50003880	3	50003880	*	Y	0.989474	-5.07812
chr3:50005257:C:G	C	G	0.188	0.0054	0.1646	0.1972	0.0117	0.0123	0.3387	0	7.022	11	0.7973	440683	39106	401577	chr3	50005257	3	3	50005257	50005257	1	1	0.188	165697	0.0326	3	50005257	*	rs4688688	S	3	50042690	chr3:50042690	rs4688688	c	g	0.1968	0.0363	0.0081	6.714e-06	50042690	50005257	3	50005257	3	50005257	*	S	0.95122	4.48148
chr3:50008613:G:T	T	G	0.484	0.0114	0.4427	0.5117	0.0093	0.0095	0.3301	25.2	14.707	11	0.1963	440683	39106	401577	chr3	50008613	3	3	50008613	50008613	1	1	0.484	426581	0.069	3	50008613	*	rs2353586	K	3	50046046	chr3:50046046	rs2353586	t	g	0.4832	-0.0327	0.0064	3.057e-07	50046046	50008613	3	50008613	3	50008613	*	K	0.978947	-5.10938
chr3:50008631:G:A	A	G	0.4843	0.0113	0.4434	0.5115	0.0092	0.0095	0.3354	26.3	14.921	11	0.1861	440683	39106	401577	chr3	50008631	3	3	50008631	50008631	1	1	0.4843	426846	0.0681	3	50008631	*	rs2353587	R	3	50046064	chr3:50046064	rs2353587	a	g	0.4833	-0.033	0.0064	2.38e-07	50046064	50008631	3	50008631	3	50008631	*	R	0.968421	-5.15625
chr3:50009971:C:T	T	C	0.4842	0.0112	0.4434	0.5116	0.0092	0.0095	0.3361	27	15.06	11	0.1798	440683	39106	401577	chr3	50009971	3	3	50009971	50009971	1	1	0.4842	426757	0.0682	3	50009971	*	rs9881008	Y	3	50047404	chr3:50047404	rs9881008	t	c	0.483	-0.0332	0.0064	2.012e-07	50047404	50009971	3	50009971	3	50009971	*	Y	0.968421	-5.1875
chr3:50012525:G:T	T	G	0.5554	0.0143	0.5057	0.5926	0.0043	0.0096	0.6568	25	14.665	11	0.1984	440683	39106	401577	chr3	50012525	3	3	50012525	50012525	1	1	0.4446	391855	0.0869	3	50012525	*	rs7645466	K	3	50049958	chr3:50049958	rs7645466	t	g	0.5602	-0.0223	0.0064	0.0004802	50049958	50012525	3	50012525	3	50012525	*	K	0.447917	-3.48438
chr3:50015296:C:G	C	G	0.5148	0.0106	0.4853	0.5515	-0.0102	0.0095	0.2837	24.2	14.504	11	0.2064	440683	39106	401577	chr3	50015296	3	3	50015296	50015296	1	1	0.4852	427639	0.0662	3	50015296	*	rs6446190	S	3	50052729	chr3:50052729	rs6446190	c	g	0.5166	0.0328	0.0064	2.813e-07	50052729	50015296	3	50015296	3	50015296	*	S	-1.07368	5.125
chr3:50015401:T:C	T	C	0.4449	0.0141	0.4074	0.4943	-0.0041	0.0096	0.6664	25.4	14.739	11	0.1947	440683	39106	401577	chr3	50015401	3	3	50015401	50015401	1	1	0.4449	392120	0.0869	3	50015401	*	rs6446191	Y	3	50052834	chr3:50052834	rs6446191	t	c	0.4398	0.0223	0.0064	0.0004802	50052834	50015401	3	50015401	3	50015401	*	Y	-0.427083	3.48438
chr3:50020067:T:C	T	C	0.1882	0.0053	0.1649	0.1973	0.0112	0.0122	0.3584	0	7.156	11	0.7863	440683	39106	401577	chr3	50020067	3	3	50020067	50020067	1	1	0.1882	165873	0.0324	3	50020067	*	rs6799579	Y	3	50057500	chr3:50057500	rs6799579	t	c	0.1969	0.0365	0.0081	5.972e-06	50057500	50020067	3	50020067	3	50020067	*	Y	0.918033	4.50617
chr3:50021906:T:C	T	C	0.5145	0.0107	0.4847	0.5513	-0.0097	0.0095	0.3095	24.2	14.507	11	0.2062	440683	39106	401577	chr3	50021906	3	3	50021906	50021906	1	1	0.4855	427903	0.0666	3	50021906	*	rs9861216	Y	3	50059339	chr3:50059339	rs9861216	t	c	0.5164	0.0328	0.0064	2.813e-07	50059339	50021906	3	50021906	3	50021906	*	Y	-1.02105	5.125
chr3:50022325:T:C	T	C	0.5146	0.0107	0.4848	0.5514	-0.0096	0.0095	0.3126	24	14.465	11	0.2083	440683	39106	401577	chr3	50022325	3	3	50022325	50022325	1	1	0.4854	427815	0.0666	3	50022325	*	rs6446193	Y	3	50059758	chr3:50059758	rs6446193	t	c	0.5163	0.0351	0.0066	1.031e-07	50059758	50022325	3	50022325	3	50022325	*	Y	-1.01053	5.31818
chr3:50022433:T:C	T	C	0.5146	0.0107	0.4848	0.5501	-0.0097	0.0095	0.3083	24	14.475	11	0.2078	440683	39106	401577	chr3	50022433	3	3	50022433	50022433	1	1	0.4854	427815	0.0653	3	50022433	*	rs7650214	Y	3	50059866	chr3:50059866	rs7650214	t	c	0.5164	0.0327	0.0064	3.057e-07	50059866	50022433	3	50022433	3	50022433	*	Y	-1.02105	5.10938
chr3:50022899:G:C	C	G	0.4855	0.0108	0.4498	0.5147	0.01	0.0095	0.2918	23.7	14.412	11	0.211	440683	39106	401577	chr3	50022899	3	3	50022899	50022899	1	1	0.4855	427903	0.0649	3	50022899	*	rs11713562	S	3	50060332	chr3:50060332	rs11713562	c	g	0.4836	-0.0327	0.0064	3.057e-07	50060332	50022899	3	50022899	3	50022899	*	S	1.05263	-5.10938
chr3:50026320:G:T	T	G	0.8121	0.0054	0.8029	0.8354	-0.0109	0.0122	0.3726	0	6.849	11	0.8112	440683	39106	401577	chr3	50026320	3	3	50026320	50026320	1	1	0.1879	165609	0.0325	3	50026320	*	rs12107768	K	3	50063753	chr3:50063753	rs12107768	t	g	0.8032	-0.0364	0.0081	6.333e-06	50063753	50026320	3	50026320	3	50026320	*	K	-0.893443	-4.49383
chr3:50026991:G:A	A	G	0.4843	0.0112	0.4447	0.5118	0.0093	0.0095	0.3266	26.5	14.963	11	0.1842	440683	39106	401577	chr3	50026991	3	3	50026991	50026991	1	1	0.4843	426846	0.0671	3	50026991	*	rs4688755	R	3	50064424	chr3:50064424	rs4688755	a	g	0.483	-0.0332	0.0064	2.012e-07	50064424	50026991	3	50026991	3	50026991	*	R	0.978947	-5.1875
chr3:50027434:T:C	T	C	0.5157	0.0112	0.4882	0.5554	-0.0094	0.0095	0.3225	26.5	14.963	11	0.1842	440683	39106	401577	chr3	50027434	3	3	50027434	50027434	1	1	0.4843	426846	0.0672	3	50027434	*	rs2526751	Y	3	50064867	chr3:50064867	rs2526751	t	c	0.517	0.0331	0.0064	2.189e-07	50064867	50027434	3	50027434	3	50027434	*	Y	-0.989474	5.17187
chr3:50029865:T:A	A	T	0.5554	0.0142	0.5068	0.5927	0.0044	0.0096	0.6453	25	14.673	11	0.198	440683	39106	401577	chr3	50029865	3	3	50029865	50029865	1	1	0.4446	391855	0.0859	3	50029865	*	rs6446194	W	3	50067298	chr3:50067298	rs6446194	a	t	0.5602	-0.0223	0.0064	0.0004802	50067298	50029865	3	50029865	3	50029865	*	W	0.458333	-3.48438
chr3:50032019:G:T	T	G	0.484	0.0113	0.4437	0.5114	0.0094	0.0095	0.3209	26.4	14.941	11	0.1852	440683	39106	401577	chr3	50032019	3	3	50032019	50032019	1	1	0.484	426581	0.0677	3	50032019	*	rs9866695	K	3	50069452	chr3:50069452	rs9866695	t	g	0.4828	-0.033	0.0064	2.38e-07	50069452	50032019	3	50032019	3	50032019	*	K	0.989474	-5.15625
chr3:50032846:A:G	A	G	0.4446	0.0142	0.4073	0.4931	-0.0044	0.0096	0.6472	24.8	14.631	11	0.2	440683	39106	401577	chr3	50032846	3	3	50032846	50032846	1	1	0.4446	391855	0.0858	3	50032846	*	rs2526750	R	3	50070279	chr3:50070279	rs2526750	a	g	0.4398	0.0223	0.0064	0.0004802	50070279	50032846	3	50032846	3	50032846	*	R	-0.458333	3.48438
chr3:50033330:A:C	A	C	0.5157	0.0111	0.4883	0.5563	-0.0091	0.0095	0.3397	26.5	14.973	11	0.1837	440683	39106	401577	chr3	50033330	3	3	50033330	50033330	1	1	0.4843	426846	0.068	3	50033330	*	rs7621352	M	3	50070763	chr3:50070763	rs7621352	a	c	0.5171	0.033	0.0064	2.38e-07	50070763	50033330	3	50033330	3	50033330	*	M	-0.957895	5.15625
chr3:50033420:A:G	A	G	0.4439	0.0141	0.4071	0.4909	-0.0051	0.0096	0.5915	22	14.094	11	0.2279	440683	39106	401577	chr3	50033420	3	3	50033420	50033420	1	1	0.4439	391238	0.0838	3	50033420	*	rs6446195	R	3	50070853	chr3:50070853	rs6446195	a	g	0.4395	0.0225	0.0064	0.0004269	50070853	50033420	3	50033420	3	50033420	*	R	-0.53125	3.51562
chr3:50033846:A:C	A	C	0.4437	0.0142	0.4071	0.4916	-0.0048	0.0096	0.6125	23	14.289	11	0.2174	440683	39106	401577	chr3	50033846	3	3	50033846	50033846	1	1	0.4437	391062	0.0845	3	50033846	*	rs7624030	H	3	50071279	chr3:50071279	rs7624030	a	c	0.4395	0.0223	0.0064	0.0004802	50071279	50033846	3	50033846	3	50033846	*	H	-0.5	3.48438
chr3:50034244:G:A	A	G	0.5554	0.0142	0.5067	0.5925	0.0043	0.0096	0.6495	24.4	14.549	11	0.2041	440683	39106	401577	chr3	50034244	3	3	50034244	50034244	1	1	0.4446	391855	0.0858	3	50034244	*	rs7634441	R	3	50071677	chr3:50071677	rs7634441	a	g	0.5602	-0.0224	0.0064	0.0004528	50071677	50034244	3	50034244	3	50034244	*	R	0.447917	-3.5
chr3:50034719:A:C	A	C	0.4439	0.0141	0.4072	0.491	-0.0052	0.0096	0.5859	21.6	14.028	11	0.2314	440683	39106	401577	chr3	50034719	3	3	50034719	50034719	1	1	0.4439	391238	0.0838	3	50034719	*	rs9844201	M	3	50072152	chr3:50072152	rs9844201	a	c	0.4396	0.0225	0.0064	0.0004269	50072152	50034719	3	50034719	3	50034719	*	M	-0.541667	3.51562
chr3:50035613:C:T	T	C	0.4854	0.0107	0.4498	0.5149	0.0103	0.0095	0.2811	23.9	14.461	11	0.2085	440683	39106	401577	chr3	50035613	3	3	50035613	50035613	1	1	0.4854	427815	0.0651	3	50035613	*	rs66851636	Y	3	50073046	chr3:50073046	rs66851636	t	c	0.4834	-0.0328	0.0064	2.813e-07	50073046	50035613	3	50035613	3	50035613	*	Y	1.08421	-5.125
chr3:50037208:G:T	T	G	0.5561	0.0141	0.509	0.5928	0.0053	0.0096	0.5778	21.4	14.001	11	0.2329	440683	39106	401577	chr3	50037208	3	3	50037208	50037208	1	1	0.4439	391238	0.0838	3	50037208	*	rs4688754	K	3	50074641	chr3:50074641	rs4688754	t	g	0.5605	-0.0225	0.0064	0.0004269	50074641	50037208	3	50037208	3	50037208	*	K	0.552083	-3.51562
chr3:50037340:A:G	A	G	0.4445	0.0142	0.4074	0.4932	-0.0043	0.0096	0.6506	24.8	14.631	11	0.2	440683	39106	401577	chr3	50037340	3	3	50037340	50037340	1	1	0.4445	391767	0.0858	3	50037340	*	rs4688753	R	3	50074773	chr3:50074773	rs4688753	a	g	0.4398	0.0224	0.0064	0.0004528	50074773	50037340	3	50037340	3	50037340	*	R	-0.447917	3.5
chr3:50039301:A:G	A	G	0.4445	0.0142	0.4074	0.4932	-0.0046	0.0096	0.6334	24.9	14.65	11	0.1991	440683	39106	401577	chr3	50039301	3	3	50039301	50039301	1	1	0.4445	391767	0.0858	3	50039301	*	rs2526749	R	3	50076734	chr3:50076734	rs2526749	a	g	0.4398	0.0224	0.0064	0.0004528	50076734	50039301	3	50039301	3	50039301	*	R	-0.479167	3.5
chr3:50040788:T:C	T	C	0.4444	0.0142	0.4075	0.4932	-0.0043	0.0096	0.6513	24.6	14.58	11	0.2025	440683	39106	401577	chr3	50040788	3	3	50040788	50040788	1	1	0.4444	391679	0.0857	3	50040788	*	rs7430334	Y	3	50078221	chr3:50078221	rs7430334	t	c	0.4398	0.0224	0.0064	0.0004528	50078221	50040788	3	50040788	3	50040788	*	Y	-0.447917	3.5
chr3:50041108:C:T	T	C	0.4854	0.0107	0.4498	0.5146	0.0103	0.0095	0.2796	24	14.483	11	0.2074	440683	39106	401577	chr3	50041108	3	3	50041108	50041108	1	1	0.4854	427815	0.0648	3	50041108	*	rs9814664	Y	3	50078541	chr3:50078541	rs9814664	t	c	0.4834	-0.033	0.0064	2.38e-07	50078541	50041108	3	50041108	3	50041108	*	Y	1.08421	-5.15625
chr3:50043006:A:G	A	G	0.5142	0.0104	0.4849	0.55	-0.0098	0.0095	0.3017	24.3	14.522	11	0.2054	440683	39106	401577	chr3	50043006	3	3	50043006	50043006	1	1	0.4858	428168	0.0651	3	50043006	*	rs2526748	R	3	50080439	chr3:50080439	rs2526748	a	g	0.5166	0.033	0.0064	2.38e-07	50080439	50043006	3	50043006	3	50043006	*	R	-1.03158	5.15625
chr3:50043674:T:C	T	C	0.4438	0.0141	0.4072	0.491	-0.0051	0.0096	0.5927	21.4	13.997	11	0.2332	440683	39106	401577	chr3	50043674	3	3	50043674	50043674	1	1	0.4438	391150	0.0838	3	50043674	*	rs9682295	Y	3	50081107	chr3:50081107	rs9682295	t	c	0.4395	0.0227	0.0064	0.0003792	50081107	50043674	3	50043674	3	50043674	*	Y	-0.53125	3.54688
chr3:50050833:T:C	T	C	0.5034	0.0106	0.4699	0.5351	-0.0079	0.0095	0.4077	30.1	15.741	11	0.151	440683	39106	401577	chr3	50050833	3	3	50050833	50050833	1	1	0.4966	437686	0.0652	3	50050833	*	rs2624824	Y	3	50088266	chr3:50088266	rs2624824	t	c	0.505	0.0322	0.0064	4.616e-07	50088266	50050833	3	50050833	3	50050833	*	Y	-0.831579	5.03125
chr3:50052257:G:T	T	G	0.4952	0.0113	0.4586	0.5259	0.0072	0.0095	0.4471	33	16.408	11	0.1266	440683	39106	401577	chr3	50052257	3	3	50052257	50052257	1	1	0.4952	436452	0.0673	3	50052257	*	rs2624823	K	3	50089690	chr3:50089690	rs2624823	t	g	0.4945	-0.0324	0.0064	3.917e-07	50089690	50052257	3	50052257	3	50052257	*	K	0.757895	-5.0625
chr3:50054793:G:A	A	G	0.4844	0.0112	0.4446	0.5108	0.0094	0.0095	0.3243	26.5	14.961	11	0.1843	440683	39106	401577	chr3	50054793	3	3	50054793	50054793	1	1	0.4844	426934	0.0662	3	50054793	*	rs9311446	R	3	50092226	chr3:50092226	rs9311446	a	g	0.483	-0.0332	0.0064	2.012e-07	50092226	50054793	3	50054793	3	50054793	*	R	0.989474	-5.1875
chr3:50055776:G:A	A	G	0.5578	0.015	0.5092	0.5915	0.0051	0.0095	0.591	22.7	14.239	11	0.2201	440683	39106	401577	chr3	50055776	3	3	50055776	50055776	1	1	0.4422	389740	0.0823	3	50055776	*	rs6762477	R	3	50093209	chr3:50093209	rs6762477	a	g	0.5602	-0.0225	0.0064	0.0004269	50093209	50055776	3	50055776	3	50055776	*	R	0.536842	-3.51562
chr3:50059886:C:A	A	C	0.4845	0.0109	0.4446	0.5099	0.0094	0.0095	0.322	26.8	15.023	11	0.1814	440683	39106	401577	chr3	50059886	3	3	50059886	50059886	1	1	0.4845	427022	0.0653	3	50059886	*	rs2245365	M	3	50097319	chr3:50097319	rs2245365	a	c	0.483	-0.0333	0.0064	1.85e-07	50097319	50059886	3	50059886	3	50059886	*	M	0.989474	-5.20312
chr3:50060679:A:G	A	G	0.444	0.0141	0.4082	0.4907	-0.0054	0.0096	0.5693	20.8	13.891	11	0.2391	440683	39106	401577	chr3	50060679	3	3	50060679	50060679	1	1	0.444	391327	0.0825	3	50060679	*	rs2624815	D	3	50098112	chr3:50098112	rs2624815	a	g	0.4395	0.0226	0.0064	0.0004024	50098112	50060679	3	50060679	3	50060679	*	D	-0.5625	3.53125
chr3:50062755:C:A	A	C	0.5556	0.0142	0.5067	0.5914	0.0044	0.0096	0.6477	24.8	14.625	11	0.2003	440683	39106	401577	chr3	50062755	3	3	50062755	50062755	1	1	0.4444	391679	0.0847	3	50062755	*	rs6793528	M	3	50100188	chr3:50100188	rs6793528	a	c	0.5602	-0.0224	0.0064	0.0004528	50100188	50062755	3	50062755	3	50062755	*	M	0.458333	-3.5
chr3:50069786:T:C	T	C	0.4444	0.0142	0.4087	0.4929	-0.0041	0.0096	0.6672	25	14.672	11	0.198	440683	39106	401577	chr3	50069786	3	3	50069786	50069786	1	1	0.4444	391679	0.0842	3	50069786	*	rs2624822	Y	3	50107219	chr3:50107219	rs2624822	t	c	0.4398	0.0224	0.0064	0.0004528	50107219	50069786	3	50069786	3	50069786	*	Y	-0.427083	3.5
chr3:50070079:G:A	A	G	0.4855	0.0106	0.4503	0.5133	0.01	0.0095	0.2906	24.3	14.537	11	0.2047	440683	39106	401577	chr3	50070079	3	3	50070079	50070079	1	1	0.4855	427903	0.063	3	50070079	*	rs2240329	R	3	50107512	chr3:50107512	rs2240329	a	g	0.4834	-0.0329	0.0064	2.588e-07	50107512	50070079	3	50070079	3	50070079	*	R	1.05263	-5.14062
chr3:50071359:C:A	A	C	0.5565	0.0138	0.5094	0.5918	0.0051	0.0096	0.595	21.6	14.023	11	0.2317	440683	39106	401577	chr3	50071359	3	3	50071359	50071359	1	1	0.4435	390886	0.0824	3	50071359	*	rs3774734	M	3	50108792	chr3:50108792	rs3774734	a	c	0.5605	-0.0227	0.0064	0.0003792	50108792	50071359	3	50071359	3	50071359	*	M	0.53125	-3.54688
chr3:50075571:T:C	T	C	0.1672	0.0052	0.1411	0.1744	0.0135	0.0128	0.2909	0	8.271	11	0.6889	440683	39106	401577	chr3	50075571	3	3	50075571	50075571	1	1	0.1672	147364	0.0333	3	50075571	*	rs2240328	Y	3	50113004	chr3:50113004	rs2240328	t	c	0.1744	0.0374	0.0085	1.034e-05	50113004	50075571	3	50075571	3	50075571	*	Y	1.05469	4.4
chr3:50075601:A:G	A	G	0.5043	0.0112	0.4746	0.5306	-0.0073	0.0095	0.4461	33.7	16.602	11	0.1202	440683	39106	401577	chr3	50075601	3	3	50075601	50075601	1	1	0.4957	436893	0.056	3	50075601	*	rs2240327	R	3	50113034	chr3:50113034	rs2240327	a	g	0.5058	0.0321	0.0064	5.009e-07	50113034	50075601	3	50075601	3	50075601	*	R	-0.768421	5.01562
chr3:50077812:G:A	A	G	0.4966	0.0108	0.4652	0.5291	0.008	0.0095	0.4005	30.1	15.739	11	0.1511	440683	39106	401577	chr3	50077812	3	3	50077812	50077812	1	1	0.4966	437686	0.0639	3	50077812	*	rs2526743	R	3	50115245	chr3:50115245	rs2526743	a	g	0.4949	-0.0321	0.0064	5.009e-07	50115245	50077812	3	50077812	3	50077812	*	R	0.842105	-5.01562
chr3:50079879:T:G	T	G	0.5034	0.0107	0.4708	0.5345	-0.0083	0.0095	0.3848	29.6	15.615	11	0.156	440683	39106	401577	chr3	50079879	3	3	50079879	50079879	1	1	0.4966	437686	0.0637	3	50079879	*	rs2624816	K	3	50117312	chr3:50117312	rs2624816	t	g	0.5051	0.0321	0.0064	5.009e-07	50117312	50079879	3	50079879	3	50079879	*	K	-0.873684	5.01562
chr3:50080087:A:G	A	G	0.1677	0.0054	0.1411	0.1762	0.0135	0.0128	0.2917	0	8.392	11	0.6779	440683	39106	401577	chr3	50080087	3	3	50080087	50080087	1	1	0.1677	147805	0.0351	3	50080087	*	rs2624817	R	3	50117520	chr3:50117520	rs2624817	a	g	0.1744	0.0376	0.0084	7.159e-06	50117520	50080087	3	50080087	3	50080087	*	R	1.05469	4.47619
chr3:50081315:T:C	T	C	0.5034	0.0107	0.4708	0.5346	-0.0077	0.0095	0.4183	30.7	15.871	11	0.146	440683	39106	401577	chr3	50081315	3	3	50081315	50081315	1	1	0.4966	437686	0.0638	3	50081315	*	rs34831713	Y	3	50118748	chr3:50118748	rs34831713	t	c	0.5051	0.0321	0.0064	5.009e-07	50118748	50081315	3	50081315	3	50081315	*	Y	-0.810526	5.01562
chr3:50085984:A:G	A	G	0.5033	0.0126	0.4745	0.541	-0.0069	0.0095	0.4653	33.1	16.44	11	0.1256	440683	39106	401577	chr3	50085984	3	3	50085984	50085984	1	1	0.4967	437774	0.0665	3	50085984	*	rs10049087	R	3	50123417	chr3:50123417	rs10049087	a	g	0.5058	0.032	0.0064	5.435e-07	50123417	50085984	3	50085984	3	50085984	*	R	-0.726316	5
chr3:50087490:T:C	T	C	0.1677	0.0054	0.1411	0.1763	0.014	0.0128	0.2748	0	8.188	11	0.6963	440683	39106	401577	chr3	50087490	3	3	50087490	50087490	1	1	0.1677	147805	0.0352	3	50087490	*	rs7650241	Y	3	50124923	chr3:50124923	rs7650241	t	c	0.1744	0.0374	0.0084	8.006e-06	50124923	50087490	3	50087490	3	50087490	*	Y	1.09375	4.45238
chr3:50088563:G:A	A	G	0.4965	0.0107	0.4646	0.529	0.0081	0.0095	0.3922	30.1	15.73	11	0.1515	440683	39106	401577	chr3	50088563	3	3	50088563	50088563	1	1	0.4965	437598	0.0644	3	50088563	*	rs2526754	R	3	50125996	chr3:50125996	rs2526754	a	g	0.4949	-0.032	0.0064	5.435e-07	50125996	50088563	3	50088563	3	50088563	*	R	0.852632	-5
chr3:50090953:G:A	A	G	0.4953	0.0114	0.4584	0.5251	0.0073	0.0095	0.4462	32.9	16.399	11	0.127	440683	39106	401577	chr3	50090953	3	3	50090953	50090953	1	1	0.4953	436541	0.0667	3	50090953	*	rs2240326	R	3	50128386	chr3:50128386	rs2240326	a	g	0.4941	-0.032	0.0064	5.435e-07	50128386	50090953	3	50090953	3	50090953	*	R	0.768421	-5
chr3:50091460:A:G	A	G	0.5034	0.0107	0.4709	0.535	-0.0084	0.0095	0.3763	29.1	15.505	11	0.1605	440683	39106	401577	chr3	50091460	3	3	50091460	50091460	1	1	0.4966	437686	0.0641	3	50091460	*	rs2624853	R	3	50128893	chr3:50128893	rs2624853	a	g	0.5051	0.0318	0.0064	6.392e-07	50128893	50091460	3	50091460	3	50091460	*	R	-0.884211	4.96875
chr3:50091966:C:T	T	C	0.4985	0.0114	0.4662	0.5273	0.0079	0.0095	0.4028	32.3	16.245	11	0.1323	440683	39106	401577	chr3	50091966	3	3	50091966	50091966	1	1	0.4985	439361	0.0611	3	50091966	*	rs2013208	Y	3	50129399	chr3:50129399	rs2013208	t	c	0.4946	-0.0314	0.0064	8.817e-07	50129399	50091966	3	50091966	3	50091966	*	Y	0.831579	-4.90625
chr3:50094698:G:T	T	G	0.8256	0.0062	0.8144	0.8471	-0.0156	0.0125	0.2127	0	8.005	11	0.7129	440683	39106	401577	chr3	50094698	3	3	50094698	50094698	1	1	0.1744	153710	0.0327	3	50094698	*	rs2624834	K	3	50132131	chr3:50132131	rs2624834	t	g	0.8144	-0.0358	0.0083	1.504e-05	50132131	50094698	3	50094698	3	50094698	*	K	-1.248	-4.31325
chr3:50101709:A:G	A	G	0.5144	0.0107	0.4878	0.5501	-0.0101	0.0095	0.2885	24.4	14.553	11	0.2039	440683	39106	401577	chr3	50101709	3	3	50101709	50101709	1	1	0.4856	427991	0.0623	3	50101709	*	rs2856234	R	3	50139142	chr3:50139142	rs2856234	a	g	0.5166	0.0329	0.0064	2.588e-07	50139142	50101709	3	50101709	3	50101709	*	R	-1.06316	5.14062
chr3:50108661:T:A	A	T	0.4844	0.0112	0.4444	0.5081	0.0092	0.0095	0.3343	27.8	15.23	11	0.1722	440683	39106	401577	chr3	50108661	3	3	50108661	50108661	1	1	0.4844	426934	0.0637	3	50108661	*	rs3733133	W	3	50146094	chr3:50146094	rs3733133	a	t	0.483	-0.0333	0.0064	1.85e-07	50146094	50108661	3	50108661	3	50108661	*	W	0.968421	-5.20312
chr3:50109159:T:C	T	C	0.1679	0.0055	0.1409	0.1765	0.0138	0.0128	0.2807	0	8.23	11	0.6926	440683	39106	401577	chr3	50109159	3	3	50109159	50109159	1	1	0.1679	147981	0.0356	3	50109159	*	rs6778802	Y	3	50146592	chr3:50146592	rs6778802	t	c	0.1744	0.0378	0.0085	8.308e-06	50146592	50109159	3	50109159	3	50109159	*	Y	1.07812	4.44706
chr3:50110872:C:G	C	G	0.5034	0.0108	0.4728	0.5353	-0.008	0.0095	0.4018	30.7	15.878	11	0.1457	440683	39106	401577	chr3	50110872	3	3	50110872	50110872	1	1	0.4966	437686	0.0625	3	50110872	*	rs2301166	V	3	50148305	chr3:50148305	rs2301166	c	g	0.5083	0.0314	0.0068	3.954e-06	50148305	50110872	3	50110872	3	50110872	*	V	-0.842105	4.61765
chr3:50117556:G:A	A	G	0.4856	0.0107	0.45	0.5129	0.0099	0.0095	0.2982	23.8	14.439	11	0.2097	440683	39106	401577	chr3	50117556	3	3	50117556	50117556	1	1	0.4856	427991	0.0629	3	50117556	*	rs2624825	R	3	50154989	chr3:50154989	rs2624825	a	g	0.4834	-0.0328	0.0064	2.813e-07	50154989	50117556	3	50117556	3	50117556	*	R	1.04211	-5.125
chr3:50122246:G:A	A	G	0.189	0.011	0.1454	0.226	0.0133	0.0123	0.2778	0	10.79	11	0.461	440683	39106	401577	chr3	50122246	3	3	50122246	50122246	1	1	0.189	166578	0.0806	3	50122246	*	rs2071208	R	3	50159679	chr3:50159679	rs2071208	a	g	0.1938	-0.0318	0.0084	0.0001468	50159679	50122246	3	50122246	3	50122246	*	R	1.0813	-3.78571
chr3:50122411:T:C	T	C	0.5031	0.0107	0.4713	0.5348	-0.0078	0.0095	0.4147	31.3	16.017	11	0.1405	440683	39106	401577	chr3	50122411	3	3	50122411	50122411	1	1	0.4969	437951	0.0635	3	50122411	*	rs2071207	Y	3	50159844	chr3:50159844	rs2071207	t	c	0.5048	0.0318	0.0064	6.392e-07	50159844	50122411	3	50122411	3	50122411	*	Y	-0.821053	4.96875
chr3:50122676:G:A	A	G	0.4859	0.0107	0.4502	0.5128	0.0099	0.0095	0.3	25.7	14.807	11	0.1915	440683	39106	401577	chr3	50122676	3	3	50122676	50122676	1	1	0.4859	428256	0.0626	3	50122676	*	rs2071206	R	3	50160109	chr3:50160109	rs2071206	a	g	0.4836	-0.0326	0.0064	3.321e-07	50160109	50122676	3	50122676	3	50122676	*	R	1.04211	-5.09375
chr3:50124858:T:G	T	G	0.5047	0.0113	0.4754	0.5406	-0.0072	0.0095	0.4497	34.1	16.698	11	0.1171	440683	39106	401577	chr3	50124858	3	3	50124858	50124858	1	1	0.4953	436541	0.0652	3	50124858	*	rs2008877	K	3	50162291	chr3:50162291	rs2008877	t	g	0.506	0.0316	0.0064	7.511e-07	50162291	50124858	3	50124858	3	50124858	*	K	-0.757895	4.9375
chr3:50132282:C:T	T	C	0.4925	0.0118	0.4592	0.5239	0.0066	0.0096	0.4937	38.8	17.984	11	0.08194	440683	39106	401577	chr3	50132282	3	3	50132282	50132282	1	1	0.4925	434073	0.0647	3	50132282	*	rs4688686	Y	3	50169715	chr3:50169715	rs4688686	t	c	0.4917	-0.032	0.0064	5.435e-07	50169715	50132282	3	50132282	3	50132282	*	Y	0.6875	-5
chr3:50134964:C:T	T	C	0.3126	0.0099	0.2758	0.3459	0.0134	0.0103	0.1957	18	13.421	11	0.2667	440683	39106	401577	chr3	50134964	3	3	50134964	50134964	1	1	0.3126	275515	0.0701	3	50134964	*	rs2014830	Y	3	50172397	chr3:50172397	rs2014830	t	c	0.3159	-0.039	0.007	2.706e-08	50172397	50134964	3	50134964	3	50134964	*	Y	1.30097	-5.57143
chr3:50136751:C:T	T	C	0.5058	0.0109	0.4658	0.5332	0.0061	0.0096	0.5277	28.1	15.3	11	0.1692	440683	39106	401577	chr3	50136751	3	3	50136751	50136751	1	1	0.4942	435571	0.0674	3	50136751	*	rs7428430	Y	3	50174184	chr3:50174184	rs7428430	t	c	0.5046	-0.0295	0.0064	3.858e-06	50174184	50136751	3	50136751	3	50136751	*	Y	0.635417	-4.60937
chr3:50136764:G:T	T	G	0.7627	0.0106	0.7431	0.792	-0.005	0.0113	0.6579	0	9.156	11	0.6075	440683	39106	401577	chr3	50136764	3	3	50136764	50136764	1	1	0.2373	209148	0.0489	3	50136764	*	rs2624847	K	3	50174197	chr3:50174197	rs2624847	t	g	0.7493	-0.041	0.0074	3.482e-08	50174197	50136764	3	50136764	3	50136764	*	K	-0.442478	-5.54054
chr3:50137415:G:A	A	G	0.495	0.0111	0.4653	0.5267	0.0063	0.0096	0.5098	33.1	16.454	11	0.1251	440683	39106	401577	chr3	50137415	3	3	50137415	50137415	1	1	0.495	436276	0.0614	3	50137415	*	rs7642934	R	3	50174848	chr3:50174848	rs7642934	a	g	0.4927	-0.0304	0.0064	1.938e-06	50174848	50137415	3	50137415	3	50137415	*	R	0.65625	-4.75
chr3:50138526:C:T	T	C	0.8313	0.0058	0.822	0.8555	-0.0125	0.013	0.3351	0	5.063	11	0.9281	440683	39106	401577	chr3	50138526	3	3	50138526	50138526	1	1	0.1687	148686	0.0335	3	50138526	*	rs2526386	Y	3	50175959	chr3:50175959	rs2526386	t	c	0.8285	-0.0339	0.0087	9.584e-05	50175959	50138526	3	50138526	3	50138526	*	Y	-0.961538	-3.89655
chr3:50159664:C:T	T	C	0.4187	0.014	0.3674	0.4682	0.003	0.0097	0.7579	25.2	14.699	11	0.1967	440683	39106	401577	chr3	50159664	3	3	50159664	50159664	1	1	0.4187	369028	0.1008	3	50159664	*	rs1046953	Y	3	50197097	chr3:50197097	rs1046953	t	c	0.422	-0.027	0.0066	4.254e-05	50197097	50159664	3	50159664	3	50159664	*	Y	0.309278	-4.09091
chr3:50167312:C:T	T	C	0.4746	0.0146	0.4254	0.5201	0.0051	0.0096	0.5977	25.7	14.805	11	0.1916	440683	39106	401577	chr3	50167312	3	3	50167312	50167312	1	1	0.4746	418296	0.0947	3	50167312	*	rs3774745	Y	3	50204745	chr3:50204745	rs3774745	t	c	0.4767	-0.0239	0.0065	0.0002317	50204745	50167312	3	50167312	3	50167312	*	Y	0.53125	-3.67692
chr3:50169794:C:T	T	C	0.4773	0.0144	0.4263	0.5214	0.0031	0.0096	0.7466	23.6	14.391	11	0.2121	440683	39106	401577	chr3	50169794	3	3	50169794	50169794	1	1	0.4773	420676	0.0951	3	50169794	*	rs3774749	Y	3	50207227	chr3:50207227	rs3774749	t	c	0.478	-0.0246	0.0065	0.0001509	50207227	50169794	3	50169794	3	50169794	*	Y	0.322917	-3.78462
chr3:50170973:C:G	C	G	0.5225	0.0147	0.4785	0.5728	-0.0036	0.0096	0.7081	23.5	14.375	11	0.2129	440683	39106	401577	chr3	50170973	3	3	50170973	50170973	1	1	0.4775	420852	0.0943	3	50170973	*	rs3774750	V	3	50208406	chr3:50208406	rs3774750	c	g	0.5217	0.0242	0.0065	0.0001931	50208406	50170973	3	50170973	3	50170973	*	V	-0.375	3.72308
chr3:50171620:G:T	T	G	0.4738	0.0154	0.425	0.5173	0.0026	0.0096	0.7833	23	14.293	11	0.2172	440683	39106	401577	chr3	50171620	3	3	50171620	50171620	1	1	0.4738	417591	0.0923	3	50171620	*	rs3774751	K	3	50209053	chr3:50209053	rs3774751	t	g	0.4753	-0.0236	0.0065	0.0002774	50209053	50171620	3	50171620	3	50171620	*	K	0.270833	-3.63077
chr3:50411235:C:G	C	G	0.9455	0.0071	0.9368	0.9642	0.0072	0.0218	0.742	0	9.185	11	0.6048	440683	39106	401577	chr3	50411235	3	3	50411235	50411235	1	1	0.0545	48034.4	0.0274	3	50411235	*	rs62260813	S	3	50448666	chr3:50448666	rs62260813	c	g	0.9377	-0.05	0.0139	0.00033	50448666	50411235	3	50411235	3	50411235	*	S	0.330275	-3.59712
chr3:50420306:A:G	A	G	0.9457	0.0071	0.9368	0.9642	0.0126	0.0219	0.5653	0	8.854	11	0.6353	440683	39106	401577	chr3	50420306	3	3	50420306	50420306	1	1	0.0543	47858.2	0.0274	3	50420306	*	rs77495508	D	3	50457737	chr3:50457737	rs77495508	a	g	0.9383	-0.0489	0.014	0.0004915	50457737	50420306	3	50420306	3	50420306	*	D	0.575342	-3.49286
chr3:52042162:C:T	T	C	0.0999	0.0108	0.0763	0.1223	-0.0081	0.0171	0.6363	11.5	12.427	11	0.3324	440683	39106	401577	chr3	52042162	3	3	52042162	52042162	1	1	0.0999	88048.5	0.046	3	52042162	*	rs146311338	Y	3	52076178	chr3:52076178	rs146311338	t	c	0.1025	-0.0435	0.0112	0.0001032	52076178	52042162	3	52042162	3	52042162	*	Y	-0.473684	-3.88393
chr3:52155181:C:T	T	C	0.082	0.0125	0.0572	0.1119	-0.0145	0.019	0.4462	0	9.587	11	0.5679	440683	39106	401577	chr3	52155181	3	3	52155181	52155181	1	1	0.082	72272	0.0547	3	52155181	*	rs62261068	Y	3	52189197	chr3:52189197	rs62261068	t	c	0.0896	-0.0478	0.0119	6.21e-05	52189197	52155181	3	52155181	3	52155181	*	Y	-0.763158	-4.01681
chr3:52163192:A:T	A	T	0.9178	0.0125	0.888	0.9429	0.0137	0.0189	0.4694	0	9.938	11	0.536	440683	39106	401577	chr3	52163192	3	3	52163192	52163192	1	1	0.0822	72448.3	0.0549	3	52163192	*	rs80033022	W	3	52197208	chr3:52197208	rs80033022	a	t	0.9103	0.0479	0.0119	5.994e-05	52197208	52163192	3	52163192	3	52163192	*	W	0.724868	4.02521
chr3:52163616:C:G	C	G	0.8516	0.01	0.8335	0.8687	0.0066	0.0144	0.648	0	7.238	11	0.7795	440683	39106	401577	chr3	52163616	3	3	52163616	52163616	1	1	0.1484	130795	0.0352	3	52163616	*	rs62261069	S	3	52197632	chr3:52197632	rs62261069	c	g	0.8512	0.0347	0.0095	0.0002706	52197632	52163616	3	52163616	3	52163616	*	S	0.458333	3.65263
chr3:52178958:G:A	A	G	0.1013	0.0101	0.0801	0.1165	0.0042	0.017	0.8032	54.2	24.001	11	0.01273	440683	39106	401577	chr3	52178958	3	3	52178958	52178958	1	1	0.1013	89282.4	0.0364	3	52178958	*	rs75152916	R	3	52212974	chr3:52212974	rs75152916	a	g	0.1062	-0.048	0.0112	1.831e-05	52212974	52178958	3	52178958	3	52178958	*	R	0.247059	-4.28571
chr3:52496771:C:T	T	C	0.1365	0.0045	0.128	0.152	-0.001	0.015	0.9493	0	7.862	11	0.7256	440683	39106	401577	chr3	52496771	3	3	52496771	52496771	1	1	0.1365	120306	0.024	3	52496771	*	rs17052201	Y	3	52530787	chr3:52530787	rs17052201	t	c	0.1386	0.0355	0.0099	0.0003583	52530787	52496771	3	52496771	3	52496771	*	Y	-0.0666667	3.58586
chr3:52573495:C:T	T	C	0.1297	0.0042	0.1216	0.1417	-0.0093	0.0145	0.5208	0	10.474	11	0.4883	440683	39106	401577	chr3	52573495	3	3	52573495	52573495	1	1	0.1297	114313	0.0201	3	52573495	*	rs35240333	Y	3	52607511	chr3:52607511	rs35240333	t	c	0.1381	0.034	0.0095	0.0003591	52607511	52573495	3	52573495	3	52573495	*	Y	-0.641379	3.57895
chr3:52815862:T:G	T	G	0.6815	0.0175	0.6497	0.729	0.0085	0.0103	0.4112	0	9.953	11	0.5346	440683	39106	401577	chr3	52815862	3	3	52815862	52815862	1	1	0.3185	280715	0.0793	3	52815862	*	rs2008680	K	3	52849878	chr3:52849878	rs2008680	t	g	0.6675	0.0254	0.0069	0.0002373	52849878	52815862	3	52815862	3	52815862	*	K	0.825243	3.68116
chr3:52818522:G:T	T	G	0.2729	0.0109	0.2528	0.2908	0.0131	0.0107	0.2211	0	10.231	11	0.5098	440683	39106	401577	chr3	52818522	3	3	52818522	52818522	1	1	0.2729	240525	0.038	3	52818522	*	rs4687657	D	3	52852538	chr3:52852538	rs4687657	t	g	0.2744	0.0251	0.0071	0.0004228	52852538	52818522	3	52818522	3	52818522	*	D	1.2243	3.53521
chr3:52819385:C:T	T	C	0.3629	0.0146	0.326	0.3882	-0.0075	0.0099	0.4464	6.4	11.749	11	0.3828	440683	39106	401577	chr3	52819385	3	3	52819385	52819385	1	1	0.3629	319848	0.0622	3	52819385	*	rs3821831	Y	3	52853401	chr3:52853401	rs3821831	t	c	0.3711	-0.026	0.0067	0.0001044	52853401	52819385	3	52819385	3	52819385	*	Y	-0.757576	-3.8806
chr3:52819731:C:G	C	G	0.7275	0.0105	0.7103	0.7473	-0.0126	0.0107	0.2383	0	10.147	11	0.5172	440683	39106	401577	chr3	52819731	3	3	52819731	52819731	1	1	0.2725	240172	0.037	3	52819731	*	rs2276815	S	3	52853747	chr3:52853747	rs2276815	c	g	0.7255	-0.025	0.0071	0.0004458	52853747	52819731	3	52819731	3	52819731	*	S	-1.17757	-3.52113
chr3:52826350:C:G	C	G	0.7649	0.0087	0.7468	0.7861	-0.0008	0.0112	0.9447	24.9	14.65	11	0.1991	440683	39106	401577	chr3	52826350	3	3	52826350	52826350	1	1	0.2351	207209	0.0393	3	52826350	*	rs4687658	S	3	52860366	chr3:52860366	rs4687658	c	g	0.7616	-0.027	0.0076	0.0004116	52860366	52826350	3	52826350	3	52826350	*	S	-0.0714286	-3.55263
chr3:52826920:C:T	T	C	0.2352	0.0088	0.2143	0.2532	0.0007	0.0112	0.951	24.5	14.57	11	0.203	440683	39106	401577	chr3	52826920	3	3	52826920	52826920	1	1	0.2352	207297	0.0389	3	52826920	*	rs2276817	Y	3	52860936	chr3:52860936	rs2276817	t	c	0.2382	0.0282	0.0076	0.0002247	52860936	52826920	3	52826920	3	52826920	*	Y	0.0625	3.71053
chr3:52827195:A:T	A	T	0.7648	0.0089	0.7468	0.7861	0	0.0112	0.9987	22.4	14.178	11	0.2233	440683	39106	401577	chr3	52827195	3	3	52827195	52827195	1	1	0.2352	207297	0.0393	3	52827195	*	rs13072536	W	3	52861211	chr3:52861211	rs13072536	a	t	0.7618	-0.028	0.0076	0.0002489	52861211	52827195	3	52827195	3	52827195	*	W	0	-3.68421
chr3:52827987:G:A	A	G	0.2351	0.0086	0.2139	0.2538	0.0006	0.0112	0.9562	24.4	14.559	11	0.2036	440683	39106	401577	chr3	52827987	3	3	52827987	52827987	1	1	0.2351	207209	0.0399	3	52827987	*	rs12488303	R	3	52862003	chr3:52862003	rs12488303	a	g	0.2384	0.027	0.0076	0.0004116	52862003	52827987	3	52827987	3	52827987	*	R	0.0535714	3.55263
chr3:52828184:C:T	T	C	0.2351	0.0087	0.2139	0.2538	0.0012	0.0112	0.9161	24.6	14.59	11	0.202	440683	39106	401577	chr3	52828184	3	3	52828184	52828184	1	1	0.2351	207209	0.0399	3	52828184	*	rs2072391	Y	3	52862200	chr3:52862200	rs2072391	t	c	0.2384	0.027	0.0076	0.0004116	52862200	52828184	3	52828184	3	52828184	*	Y	0.107143	3.55263
chr3:52830119:T:C	T	C	0.7647	0.0087	0.7462	0.7862	-0.0009	0.0112	0.9353	23.6	14.391	11	0.2121	440683	39106	401577	chr3	52830119	3	3	52830119	52830119	1	1	0.2353	207385	0.04	3	52830119	*	rs4687554	Y	3	52864135	chr3:52864135	rs4687554	t	c	0.7616	-0.027	0.0075	0.0003415	52864135	52830119	3	52830119	3	52830119	*	Y	-0.0803571	-3.6
chr3:52830677:T:G	T	G	0.7628	0.0091	0.7395	0.7856	-0.0012	0.0112	0.9147	25	14.675	11	0.1978	440683	39106	401577	chr3	52830677	3	3	52830677	52830677	1	1	0.2372	209060	0.0461	3	52830677	*	rs2071041	K	3	52864693	chr3:52864693	rs2071041	t	g	0.7611	-0.0286	0.0076	0.0001827	52864693	52830677	3	52830677	3	52830677	*	K	-0.107143	-3.76316
chr3:52834429:G:A	A	G	0.2346	0.009	0.2127	0.2538	0.0011	0.0112	0.9191	21.5	14.021	11	0.2318	440683	39106	401577	chr3	52834429	3	3	52834429	52834429	1	1	0.2346	206768	0.0411	3	52834429	*	rs13083728	R	3	52868445	chr3:52868445	rs13083728	a	g	0.238	0.0268	0.0076	0.0004543	52868445	52834429	3	52834429	3	52834429	*	R	0.0982143	3.52632
chr3:52836116:G:A	A	G	0.2348	0.0087	0.2129	0.2539	0.0019	0.0112	0.8624	13.3	12.69	11	0.314	440683	39106	401577	chr3	52836116	3	3	52836116	52836116	1	1	0.2348	206945	0.041	3	52836116	*	rs1573815	R	3	52870132	chr3:52870132	rs1573815	a	g	0.2386	0.0273	0.0075	0.000293	52870132	52836116	3	52836116	3	52836116	*	R	0.169643	3.64
chr3:52836602:T:A	A	T	0.2345	0.0085	0.213	0.253	0.0028	0.0112	0.8021	13.7	12.748	11	0.3101	440683	39106	401577	chr3	52836602	3	3	52836602	52836602	1	1	0.2345	206680	0.04	3	52836602	*	rs4687663	W	3	52870618	chr3:52870618	rs4687663	a	t	0.2385	0.0278	0.0075	0.0002263	52870618	52836602	3	52836602	3	52836602	*	W	0.25	3.70667
chr3:52837913:G:A	A	G	0.2349	0.0089	0.2128	0.2584	0.0022	0.0112	0.8475	13	12.64	11	0.3175	440683	39106	401577	chr3	52837913	3	3	52837913	52837913	1	1	0.2349	207033	0.0456	3	52837913	*	rs3733047	R	3	52871929	chr3:52871929	rs3733047	a	g	0.2386	0.0273	0.0075	0.000293	52871929	52837913	3	52837913	3	52837913	*	R	0.196429	3.64
chr3:52840272:T:C	T	C	0.7591	0.0081	0.7431	0.7774	-0.0052	0.0111	0.6404	4.2	11.478	11	0.4041	440683	39106	401577	chr3	52840272	3	3	52840272	52840272	1	1	0.2409	212321	0.0343	3	52840272	*	rs6445538	Y	3	52874288	chr3:52874288	rs6445538	t	c	0.756	-0.0286	0.0074	0.0001194	52874288	52840272	3	52840272	3	52840272	*	Y	-0.468468	-3.86486
chr3:52840280:G:A	A	G	0.2411	0.0081	0.2226	0.2569	0.0058	0.0111	0.6025	6.9	11.818	11	0.3775	440683	39106	401577	chr3	52840280	3	3	52840280	52840280	1	1	0.2411	212497	0.0343	3	52840280	*	rs6445539	R	3	52874296	chr3:52874296	rs6445539	a	g	0.2439	0.0289	0.0074	0.0001012	52874296	52840280	3	52840280	3	52840280	*	R	0.522523	3.90541
chr3:52840845:G:A	A	G	0.2407	0.008	0.222	0.2568	0.006	0.0111	0.5919	5	11.578	11	0.3962	440683	39106	401577	chr3	52840845	3	3	52840845	52840845	1	1	0.2407	212145	0.0348	3	52840845	*	rs7638524	R	3	52874861	chr3:52874861	rs7638524	a	g	0.2445	0.0278	0.0074	0.0001843	52874861	52840845	3	52840845	3	52840845	*	R	0.540541	3.75676
chr3:52842623:G:A	A	G	0.3611	0.0145	0.3251	0.3858	-0.0077	0.01	0.4388	0	10.938	11	0.4485	440683	39106	401577	chr3	52842623	3	3	52842623	52842623	1	1	0.3611	318261	0.0607	3	52842623	*	rs12638195	R	3	52876639	chr3:52876639	rs12638195	a	g	0.3704	-0.0258	0.0067	0.000118	52876639	52842623	3	52842623	3	52842623	*	R	-0.77	-3.85075
chr3:52846527:G:A	A	G	0.2401	0.0081	0.2213	0.2565	0.0059	0.0111	0.5957	9.8	12.195	11	0.3491	440683	39106	401577	chr3	52846527	3	3	52846527	52846527	1	1	0.2401	211616	0.0352	3	52846527	*	rs4687672	R	3	52880543	chr3:52880543	rs4687672	a	g	0.2439	0.0271	0.0074	0.0002669	52880543	52846527	3	52846527	3	52846527	*	R	0.531532	3.66216
chr3:52852225:G:A	A	G	0.2402	0.0081	0.2215	0.2566	0.0063	0.0111	0.5741	10.3	12.257	11	0.3447	440683	39106	401577	chr3	52852225	3	3	52852225	52852225	1	1	0.2402	211704	0.0351	3	52852225	*	rs12496077	R	3	52886241	chr3:52886241	rs12496077	a	g	0.2439	0.027	0.0074	0.0002812	52886241	52852225	3	52852225	3	52852225	*	R	0.567568	3.64865
chr3:52852589:T:C	T	C	0.7513	0.0083	0.7343	0.7689	-0.0056	0.011	0.6111	13.7	12.742	11	0.3105	440683	39106	401577	chr3	52852589	3	3	52852589	52852589	1	1	0.2487	219196	0.0346	3	52852589	*	rs2276825	Y	3	52886605	chr3:52886605	rs2276825	t	c	0.7484	-0.0272	0.0073	0.0002063	52886605	52852589	3	52852589	3	52852589	*	Y	-0.509091	-3.72603
chr3:52854469:C:T	T	C	0.2489	0.0087	0.2299	0.2668	0.006	0.011	0.5846	12.9	12.628	11	0.3184	440683	39106	401577	chr3	52854469	3	3	52854469	52854469	1	1	0.2489	219372	0.0369	3	52854469	*	rs9682464	Y	3	52888485	chr3:52888485	rs9682464	t	c	0.252	0.0276	0.0074	0.000205	52888485	52854469	3	52854469	3	52854469	*	Y	0.545455	3.72973
chr3:52855755:C:T	T	C	0.2403	0.0083	0.2213	0.2567	0.0063	0.0111	0.5734	11	12.354	11	0.3376	440683	39106	401577	chr3	52855755	3	3	52855755	52855755	1	1	0.2403	211792	0.0354	3	52855755	*	rs6803519	Y	3	52889771	chr3:52889771	rs6803519	t	c	0.2434	0.0268	0.0074	0.000312	52889771	52855755	3	52855755	3	52855755	*	Y	0.567568	3.62162
chr3:52857740:A:T	A	T	0.7591	0.0086	0.7419	0.7781	-0.0056	0.0111	0.6136	10	12.221	11	0.3472	440683	39106	401577	chr3	52857740	3	3	52857740	52857740	1	1	0.2409	212321	0.0362	3	52857740	*	rs7620706	W	3	52891756	chr3:52891756	rs7620706	a	t	0.7563	-0.0276	0.0074	0.000205	52891756	52857740	3	52857740	3	52857740	*	W	-0.504505	-3.72973
chr3:52863826:C:T	T	C	0.2435	0.0093	0.226	0.2655	0.0042	0.0111	0.7032	10.1	12.232	11	0.3464	440683	39106	401577	chr3	52863826	3	3	52863826	52863826	1	1	0.2435	214613	0.0395	3	52863826	*	rs4687559	Y	3	52897842	chr3:52897842	rs4687559	t	c	0.2457	0.028	0.0073	0.0001333	52897842	52863826	3	52863826	3	52863826	*	Y	0.378378	3.83562
chr3:52864105:T:G	T	G	0.7564	0.0093	0.7345	0.774	-0.0043	0.0111	0.7004	10.1	12.238	11	0.346	440683	39106	401577	chr3	52864105	3	3	52864105	52864105	1	1	0.2436	214701	0.0395	3	52864105	*	rs4687560	K	3	52898121	chr3:52898121	rs4687560	t	g	0.7539	-0.0279	0.0073	0.0001408	52898121	52864105	3	52864105	3	52864105	*	K	-0.387387	-3.82192
chr3:52871786:T:C	T	C	0.7635	0.0095	0.7417	0.7794	-0.0044	0.0112	0.6919	15.2	12.969	11	0.2954	440683	39106	401577	chr3	52871786	3	3	52871786	52871786	1	1	0.2365	208443	0.0377	3	52871786	*	rs4302374	Y	3	52905802	chr3:52905802	rs4302374	t	c	0.7615	-0.0263	0.0074	0.0004034	52905802	52871786	3	52871786	3	52871786	*	Y	-0.392857	-3.55405
chr3:52871901:G:A	A	G	0.2369	0.0097	0.2207	0.2587	0.0037	0.0112	0.7405	18.8	13.545	11	0.2592	440683	39106	401577	chr3	52871901	3	3	52871901	52871901	1	1	0.2369	208796	0.038	3	52871901	*	rs6797399	R	3	52905917	chr3:52905917	rs6797399	a	g	0.2387	0.0263	0.0074	0.0004034	52905917	52871901	3	52871901	3	52871901	*	R	0.330357	3.55405
chr3:52874561:T:C	T	C	0.7632	0.0097	0.7409	0.7796	-0.0039	0.0112	0.7306	21.5	14.011	11	0.2324	440683	39106	401577	chr3	52874561	3	3	52874561	52874561	1	1	0.2368	208707	0.0387	3	52874561	*	rs6445547	Y	3	52908577	chr3:52908577	rs6445547	t	c	0.7609	-0.0275	0.0075	0.0002644	52908577	52874561	3	52874561	3	52874561	*	Y	-0.348214	-3.66667
chr3:52875861:C:T	T	C	0.2367	0.0097	0.2206	0.2591	0.0037	0.0112	0.7401	22.6	14.219	11	0.2211	440683	39106	401577	chr3	52875861	3	3	52875861	52875861	1	1	0.2367	208619	0.0385	3	52875861	*	rs9839035	Y	3	52909877	chr3:52909877	rs9839035	t	c	0.2388	0.0269	0.0075	0.0003593	52909877	52875861	3	52875861	3	52875861	*	Y	0.330357	3.58667
chr3:52881696:C:T	T	C	0.2432	0.009	0.2262	0.2651	0.0055	0.0111	0.6209	6.5	11.76	11	0.382	440683	39106	401577	chr3	52881696	3	3	52881696	52881696	1	1	0.2432	214348	0.0389	3	52881696	*	rs2336666	Y	3	52915712	chr3:52915712	rs2336666	t	c	0.2464	0.0304	0.0076	6.969e-05	52915712	52881696	3	52881696	3	52881696	*	Y	0.495495	4
chr3:52882900:C:T	T	C	0.2443	0.0095	0.2249	0.2656	0.0053	0.011	0.6298	8.3	12.001	11	0.3636	440683	39106	401577	chr3	52882900	3	3	52882900	52882900	1	1	0.2443	215318	0.0407	3	52882900	*	rs9876403	Y	3	52916916	chr3:52916916	rs9876403	t	c	0.2465	0.0313	0.0076	4.22e-05	52916916	52882900	3	52882900	3	52882900	*	Y	0.481818	4.11842
chr3:52884986:T:C	T	C	0.7298	0.0119	0.7108	0.7505	-0.0131	0.0107	0.2231	6.7	11.79	11	0.3796	440683	39106	401577	chr3	52884986	3	3	52884986	52884986	1	1	0.2702	238145	0.0397	3	52884986	*	rs2878762	Y	3	52919002	chr3:52919002	rs2878762	t	c	0.7282	-0.0261	0.0072	0.000303	52919002	52884986	3	52884986	3	52884986	*	Y	-1.2243	-3.625
chr3:52891387:T:C	T	C	0.2379	0.0109	0.2161	0.2818	0.0027	0.0112	0.812	15.5	13.021	11	0.292	440683	39106	401577	chr3	52891387	3	3	52891387	52891387	1	1	0.2379	209677	0.0657	3	52891387	*	rs9836178	Y	3	52925403	chr3:52925403	rs9836178	t	c	0.2362	0.0265	0.0075	0.0004393	52925403	52891387	3	52891387	3	52891387	*	Y	0.241071	3.53333
chr3:52897955:T:G	T	G	0.2409	0.0106	0.2211	0.2824	0.0043	0.0112	0.6983	20.8	13.889	11	0.2392	440683	39106	401577	chr3	52897955	3	3	52897955	52897955	1	1	0.2409	212321	0.0613	3	52897955	*	rs9844736	K	3	52931971	chr3:52931971	rs9844736	t	g	0.2386	0.0258	0.0072	0.0003554	52931971	52897955	3	52897955	3	52897955	*	K	0.383929	3.58333
chr3:52901412:C:A	A	C	0.7585	0.0106	0.7159	0.7786	-0.005	0.0112	0.6516	22	14.103	11	0.2273	440683	39106	401577	chr3	52901412	3	3	52901412	52901412	1	1	0.2415	212850	0.0627	3	52901412	*	rs6773040	M	3	52935428	chr3:52935428	rs6773040	a	c	0.7607	-0.0261	0.0073	0.0003693	52935428	52901412	3	52901412	3	52901412	*	M	-0.446429	-3.57534
chr3:52903758:A:G	A	G	0.7661	0.0099	0.7484	0.7809	-0.0057	0.0113	0.6127	12.7	12.602	11	0.3201	440683	39106	401577	chr3	52903758	3	3	52903758	52903758	1	1	0.2339	206152	0.0325	3	52903758	*	rs1134546	V	3	52937774	chr3:52937774	rs1134546	a	g	0.7643	-0.0276	0.0075	0.0002511	52937774	52903758	3	52903758	3	52903758	*	V	-0.504425	-3.68
chr3:52917503:C:T	T	C	0.7514	0.0101	0.7091	0.7701	-0.0064	0.011	0.561	3.3	11.375	11	0.4124	440683	39106	401577	chr3	52917503	3	3	52917503	52917503	1	1	0.2486	219108	0.061	3	52917503	*	rs2336162	Y	3	52951519	chr3:52951519	rs2336162	t	c	0.7529	-0.0286	0.0073	9.532e-05	52951519	52917503	3	52917503	3	52917503	*	Y	-0.581818	-3.91781
chr3:52924423:T:C	T	C	0.2486	0.01	0.2299	0.2908	0.0061	0.011	0.5782	2.5	11.285	11	0.4197	440683	39106	401577	chr3	52924423	3	3	52924423	52924423	1	1	0.2486	219108	0.0609	3	52924423	*	rs2710342	Y	3	52958439	chr3:52958439	rs2710342	t	c	0.2473	0.0292	0.0074	8.567e-05	52958439	52924423	3	52924423	3	52924423	*	Y	0.554545	3.94595
chr3:52925521:A:C	A	C	0.7562	0.0088	0.7332	0.7729	-0.0064	0.0111	0.5659	13.5	12.714	11	0.3124	440683	39106	401577	chr3	52925521	3	3	52925521	52925521	1	1	0.2438	214877	0.0397	3	52925521	*	rs9847024	M	3	52959537	chr3:52959537	rs9847024	a	c	0.7539	-0.0294	0.0074	7.658e-05	52959537	52925521	3	52925521	3	52925521	*	M	-0.576577	-3.97297
chr3:52926843:C:T	T	C	0.7505	0.0086	0.7031	0.7671	-0.0077	0.011	0.4796	3.8	11.44	11	0.4071	440683	39106	401577	chr3	52926843	3	3	52926843	52926843	1	1	0.2495	219901	0.064	3	52926843	*	rs2581810	Y	3	52960859	chr3:52960859	rs2581810	t	c	0.7511	-0.0295	0.0074	7.238e-05	52960859	52926843	3	52926843	3	52926843	*	Y	-0.7	-3.98649
chr3:52928732:C:G	C	G	0.2497	0.0092	0.2343	0.2902	0.0094	0.011	0.3943	3.1	11.349	11	0.4145	440683	39106	401577	chr3	52928732	3	3	52928732	52928732	1	1	0.2497	220077	0.0559	3	52928732	*	rs13082061	S	3	52962748	chr3:52962748	rs13082061	c	g	0.2485	0.0295	0.0074	7.238e-05	52962748	52928732	3	52928732	3	52928732	*	S	0.854545	3.98649
chr3:52936861:C:T	T	C	0.3261	0.0154	0.2895	0.3482	-0.0103	0.0102	0.3107	8.7	12.052	11	0.3598	440683	39106	401577	chr3	52936861	3	3	52936861	52936861	1	1	0.3261	287413	0.0587	3	52936861	*	rs62253602	Y	3	52970877	chr3:52970877	rs62253602	t	c	0.3368	-0.0315	0.0068	3.683e-06	52970877	52936861	3	52936861	3	52936861	*	Y	-1.0098	-4.63235
chr3:52938452:C:T	T	C	0.7486	0.0094	0.7034	0.7655	-0.0077	0.011	0.4811	9.2	12.115	11	0.3551	440683	39106	401577	chr3	52938452	3	3	52938452	52938452	1	1	0.2514	221575	0.0621	3	52938452	*	rs2581797	Y	3	52972468	chr3:52972468	rs2581797	t	c	0.7511	-0.0296	0.0074	6.84e-05	52972468	52938452	3	52938452	3	52938452	*	Y	-0.7	-4
chr3:52938846:G:A	A	G	0.3265	0.0153	0.29	0.3483	-0.0108	0.0102	0.2894	8.3	11.995	11	0.364	440683	39106	401577	chr3	52938846	3	3	52938846	52938846	1	1	0.3265	287766	0.0583	3	52938846	*	rs62253603	R	3	52972862	chr3:52972862	rs62253603	a	g	0.3369	-0.0318	0.0068	2.974e-06	52972862	52938846	3	52938846	3	52938846	*	R	-1.05882	-4.67647
chr3:52938891:G:T	T	G	0.7509	0.0092	0.7106	0.7659	-0.008	0.011	0.4663	7.8	11.925	11	0.3693	440683	39106	401577	chr3	52938891	3	3	52938891	52938891	1	1	0.2491	219548	0.0553	3	52938891	*	rs2581801	K	3	52972907	chr3:52972907	rs2581801	t	g	0.7516	-0.0303	0.0075	5.836e-05	52972907	52938891	3	52938891	3	52938891	*	K	-0.727273	-4.04
chr3:52939357:A:T	A	T	0.2491	0.0092	0.2341	0.2894	0.0086	0.011	0.4341	7	11.826	11	0.3769	440683	39106	401577	chr3	52939357	3	3	52939357	52939357	1	1	0.2491	219548	0.0553	3	52939357	*	rs2581802	W	3	52973373	chr3:52973373	rs2581802	a	t	0.2484	0.0303	0.0075	5.836e-05	52973373	52939357	3	52939357	3	52939357	*	W	0.781818	4.04
chr3:52941053:C:T	T	C	0.3264	0.0153	0.2899	0.3481	-0.0109	0.0102	0.2863	8.6	12.034	11	0.3611	440683	39106	401577	chr3	52941053	3	3	52941053	52941053	1	1	0.3264	287678	0.0582	3	52941053	*	rs62253604	Y	3	52975069	chr3:52975069	rs62253604	t	c	0.3369	-0.0318	0.0068	2.974e-06	52975069	52941053	3	52941053	3	52941053	*	Y	-1.06863	-4.67647
chr3:52942059:T:C	T	C	0.2489	0.0092	0.234	0.2886	0.0083	0.011	0.4504	6.8	11.806	11	0.3784	440683	39106	401577	chr3	52942059	3	3	52942059	52942059	1	1	0.2489	219372	0.0546	3	52942059	*	rs2710345	Y	3	52976075	chr3:52976075	rs2710345	t	c	0.2483	0.0302	0.0075	6.174e-05	52976075	52942059	3	52942059	3	52942059	*	Y	0.754545	4.02667
chr3:52942453:C:T	T	C	0.2449	0.0079	0.2319	0.266	0.0081	0.011	0.4609	8.7	12.05	11	0.3599	440683	39106	401577	chr3	52942453	3	3	52942453	52942453	1	1	0.2449	215847	0.0341	3	52942453	*	rs7621939	Y	3	52976469	chr3:52976469	rs7621939	t	c	0.2482	0.0299	0.0075	7.301e-05	52976469	52942453	3	52942453	3	52942453	*	Y	0.736364	3.98667
chr3:52945034:T:C	T	C	0.249	0.0092	0.234	0.2886	0.0082	0.011	0.4586	6.9	11.819	11	0.3774	440683	39106	401577	chr3	52945034	3	3	52945034	52945034	1	1	0.249	219460	0.0546	3	52945034	*	rs2581805	Y	3	52979050	chr3:52979050	rs2581805	t	c	0.2483	0.0304	0.0075	5.516e-05	52979050	52945034	3	52945034	3	52945034	*	Y	0.745455	4.05333
chr3:52947103:A:T	A	T	0.2512	0.0094	0.2344	0.2962	0.0084	0.011	0.4444	6.5	11.76	11	0.382	440683	39106	401577	chr3	52947103	3	3	52947103	52947103	1	1	0.2512	221399	0.0618	3	52947103	*	rs11130332	W	3	52981119	chr3:52981119	rs11130332	a	t	0.2434	0.0279	0.0077	0.0003171	52981119	52947103	3	52947103	3	52947103	*	W	0.763636	3.62338
chr3:52948143:G:C	C	G	0.7487	0.0093	0.7218	0.7656	-0.008	0.011	0.4676	9.4	12.14	11	0.3532	440683	39106	401577	chr3	52948143	3	3	52948143	52948143	1	1	0.2513	221487	0.0438	3	52948143	*	rs2581815	S	3	52982159	chr3:52982159	rs2581815	c	g	0.751	-0.0298	0.0075	7.718e-05	52982159	52948143	3	52948143	3	52948143	*	S	-0.727273	-3.97333
chr3:52949230:G:C	C	G	0.7506	0.0092	0.7106	0.7659	-0.0091	0.011	0.4109	8	11.957	11	0.3669	440683	39106	401577	chr3	52949230	3	3	52949230	52949230	1	1	0.2494	219813	0.0553	3	52949230	*	rs7648514	S	3	52983246	chr3:52983246	rs7648514	c	g	0.7515	-0.0304	0.0075	5.516e-05	52983246	52949230	3	52949230	3	52949230	*	S	-0.827273	-4.05333
chr3:52949418:G:A	A	G	0.2449	0.0078	0.2319	0.2659	0.0088	0.011	0.4251	8.6	12.032	11	0.3612	440683	39106	401577	chr3	52949418	3	3	52949418	52949418	1	1	0.2449	215847	0.034	3	52949418	*	rs6445550	V	3	52983434	chr3:52983434	rs6445550	a	g	0.2483	0.0304	0.0075	5.516e-05	52983434	52949418	3	52949418	3	52949418	*	V	0.8	4.05333
chr3:52949790:A:G	A	G	0.2493	0.0092	0.2336	0.2894	0.0089	0.011	0.4186	5.5	11.637	11	0.3916	440683	39106	401577	chr3	52949790	3	3	52949790	52949790	1	1	0.2493	219725	0.0558	3	52949790	*	rs11708223	R	3	52983806	chr3:52983806	rs11708223	a	g	0.2483	0.0302	0.0075	6.174e-05	52983806	52949790	3	52949790	3	52949790	*	R	0.809091	4.02667
chr3:52949886:A:G	A	G	0.6734	0.0154	0.6517	0.71	0.0105	0.0102	0.3043	9.8	12.194	11	0.3492	440683	39106	401577	chr3	52949886	3	3	52949886	52949886	1	1	0.3266	287854	0.0583	3	52949886	*	rs62253606	R	3	52983902	chr3:52983902	rs62253606	a	g	0.663	0.0316	0.0068	3.431e-06	52983902	52949886	3	52949886	3	52949886	*	R	1.02941	4.64706
chr3:52951303:G:C	C	G	0.7486	0.0094	0.7041	0.7655	-0.0076	0.011	0.4903	7.4	11.874	11	0.3732	440683	39106	401577	chr3	52951303	3	3	52951303	52951303	1	1	0.2514	221575	0.0614	3	52951303	*	rs9865094	S	3	52985319	chr3:52985319	rs9865094	c	g	0.751	-0.0298	0.0075	7.718e-05	52985319	52951303	3	52951303	3	52951303	*	S	-0.690909	-3.97333
chr3:52951695:A:T	A	T	0.2515	0.0094	0.2345	0.296	0.0077	0.011	0.4819	7.1	11.837	11	0.376	440683	39106	401577	chr3	52951695	3	3	52951695	52951695	1	1	0.2515	221664	0.0615	3	52951695	*	rs9831409	W	3	52985711	chr3:52985711	rs9831409	a	t	0.2485	0.0286	0.0073	9.532e-05	52985711	52951695	3	52951695	3	52951695	*	W	0.7	3.91781
chr3:52953629:T:G	T	G	0.2509	0.0091	0.2344	0.2937	0.0086	0.011	0.4372	2.8	11.311	11	0.4176	440683	39106	401577	chr3	52953629	3	3	52953629	52953629	1	1	0.2509	221135	0.0593	3	52953629	*	rs9311485	K	3	52987645	chr3:52987645	rs9311485	t	g	0.2488	0.0301	0.0075	6.53e-05	52987645	52953629	3	52953629	3	52953629	*	K	0.781818	4.01333
chr3:52955367:C:T	T	C	0.3264	0.0154	0.2899	0.3483	-0.0105	0.0102	0.3043	9.6	12.173	11	0.3508	440683	39106	401577	chr3	52955367	3	3	52955367	52955367	1	1	0.3264	287678	0.0584	3	52955367	*	rs62253608	Y	3	52989383	chr3:52989383	rs62253608	t	c	0.337	-0.0317	0.0068	3.195e-06	52989383	52955367	3	52955367	3	52955367	*	Y	-1.02941	-4.66176
chr3:52960122:A:G	A	G	0.7549	0.0078	0.7293	0.7681	-0.0084	0.011	0.4486	6.4	11.757	11	0.3822	440683	39106	401577	chr3	52960122	3	3	52960122	52960122	1	1	0.2451	216023	0.0388	3	52960122	*	rs2336669	R	3	52994138	chr3:52994138	rs2336669	a	g	0.7516	-0.0307	0.0075	4.653e-05	52994138	52960122	3	52960122	3	52960122	*	R	-0.763636	-4.09333
chr3:52961400:T:C	T	C	0.7551	0.0079	0.734	0.7681	-0.0084	0.011	0.4455	7	11.83	11	0.3766	440683	39106	401577	chr3	52961400	3	3	52961400	52961400	1	1	0.2449	215847	0.0341	3	52961400	*	rs6770957	Y	3	52995416	chr3:52995416	rs6770957	t	c	0.7517	-0.0308	0.0075	4.395e-05	52995416	52961400	3	52961400	3	52961400	*	Y	-0.763636	-4.10667
chr3:52963138:C:T	T	C	0.2448	0.0078	0.2319	0.2659	0.0085	0.011	0.4428	5.3	11.617	11	0.3931	440683	39106	401577	chr3	52963138	3	3	52963138	52963138	1	1	0.2448	215758	0.034	3	52963138	*	rs7652131	Y	3	52997154	chr3:52997154	rs7652131	t	c	0.2483	0.0308	0.0075	4.395e-05	52997154	52963138	3	52963138	3	52963138	*	Y	0.772727	4.10667
chr3:52963855:T:C	T	C	0.2489	0.0091	0.234	0.2707	0.0087	0.011	0.4309	6.4	11.747	11	0.383	440683	39106	401577	chr3	52963855	3	3	52963855	52963855	1	1	0.2489	219372	0.0367	3	52963855	*	rs4519686	Y	3	52997871	chr3:52997871	rs4519686	t	c	0.2484	0.031	0.0075	3.919e-05	52997871	52963855	3	52963855	3	52963855	*	Y	0.790909	4.13333
chr3:52965773:G:A	A	G	0.2443	0.0078	0.2308	0.2649	0.0081	0.0111	0.4658	6.8	11.799	11	0.3789	440683	39106	401577	chr3	52965773	3	3	52965773	52965773	1	1	0.2443	215318	0.0341	3	52965773	*	rs9812543	R	3	52999789	chr3:52999789	rs9812543	a	g	0.2477	0.0297	0.0074	6.463e-05	52999789	52965773	3	52965773	3	52965773	*	R	0.72973	4.01351
chr3:52966991:C:T	T	C	0.7511	0.008	0.7122	0.7659	-0.0087	0.011	0.4305	4.9	11.566	11	0.3972	440683	39106	401577	chr3	52966991	3	3	52966991	52966991	1	1	0.2489	219372	0.0537	3	52966991	*	rs11707576	Y	3	53001007	chr3:53001007	rs11707576	t	c	0.7501	-0.0305	0.0075	5.213e-05	53001007	52966991	3	52966991	3	52966991	*	Y	-0.790909	-4.06667
chr3:52967831:A:G	A	G	0.6735	0.0154	0.6518	0.7103	0.0108	0.0102	0.2884	8.9	12.071	11	0.3583	440683	39106	401577	chr3	52967831	3	3	52967831	52967831	1	1	0.3265	287766	0.0585	3	52967831	*	rs62253649	R	3	53001847	chr3:53001847	rs62253649	a	g	0.6629	0.0313	0.0068	4.243e-06	53001847	52967831	3	52967831	3	52967831	*	R	1.05882	4.60294
chr3:52968692:T:C	T	C	0.2488	0.0091	0.2342	0.2874	0.0082	0.011	0.4577	5.3	11.611	11	0.3936	440683	39106	401577	chr3	52968692	3	3	52968692	52968692	1	1	0.2488	219284	0.0532	3	52968692	*	rs2336671	Y	3	53002708	chr3:53002708	rs2336671	t	c	0.2484	0.0312	0.0075	3.493e-05	53002708	52968692	3	52968692	3	52968692	*	Y	0.745455	4.16
chr3:52970588:G:A	A	G	0.245	0.0079	0.232	0.2657	0.008	0.011	0.4658	10	12.224	11	0.3471	440683	39106	401577	chr3	52970588	3	3	52970588	52970588	1	1	0.245	215935	0.0337	3	52970588	*	rs6792578	R	3	53004604	chr3:53004604	rs6792578	a	g	0.2469	0.0291	0.0074	9.059e-05	53004604	52970588	3	52970588	3	52970588	*	R	0.727273	3.93243
chr3:52970604:C:T	T	C	0.245	0.0079	0.2319	0.2657	0.0082	0.011	0.4566	10.2	12.248	11	0.3453	440683	39106	401577	chr3	52970604	3	3	52970604	52970604	1	1	0.245	215935	0.0338	3	52970604	*	rs6768844	Y	3	53004620	chr3:53004620	rs6768844	t	c	0.2466	0.0282	0.0072	9.485e-05	53004620	52970604	3	52970604	3	52970604	*	Y	0.745455	3.91667
chr3:52971094:T:G	T	G	0.6733	0.0153	0.6518	0.7098	0.0107	0.0102	0.2914	9.3	12.133	11	0.3537	440683	39106	401577	chr3	52971094	3	3	52971094	52971094	1	1	0.3267	287942	0.058	3	52971094	*	rs57916015	K	3	53005110	chr3:53005110	rs57916015	t	g	0.663	0.0309	0.0067	4.002e-06	53005110	52971094	3	52971094	3	52971094	*	K	1.04902	4.61194
chr3:52972039:T:C	T	C	0.6732	0.0153	0.6517	0.7098	0.0106	0.0102	0.2998	8.2	11.988	11	0.3645	440683	39106	401577	chr3	52972039	3	3	52972039	52972039	1	1	0.3268	288030	0.0581	3	52972039	*	rs35671032	Y	3	53006055	chr3:53006055	rs35671032	t	c	0.6629	0.0308	0.0067	4.299e-06	53006055	52972039	3	52972039	3	52972039	*	Y	1.03922	4.59701
chr3:52973979:T:C	T	C	0.7543	0.0079	0.7334	0.7675	-0.0085	0.011	0.4399	5.8	11.681	11	0.3881	440683	39106	401577	chr3	52973979	3	3	52973979	52973979	1	1	0.2457	216552	0.0341	3	52973979	*	rs9846976	Y	3	53007995	chr3:53007995	rs9846976	t	c	0.7526	-0.0289	0.0072	6.326e-05	53007995	52973979	3	52973979	3	52973979	*	Y	-0.772727	-4.01389
chr3:52975027:C:G	C	G	0.6736	0.0152	0.6519	0.7099	0.0116	0.0102	0.2564	8.3	11.997	11	0.3638	440683	39106	401577	chr3	52975027	3	3	52975027	52975027	1	1	0.3264	287678	0.058	3	52975027	*	rs73087044	S	3	53009043	chr3:53009043	rs73087044	c	g	0.663	0.0313	0.0068	4.243e-06	53009043	52975027	3	52975027	3	52975027	*	S	1.13725	4.60294
chr3:52977034:C:A	A	C	0.245	0.0077	0.232	0.2658	0.0077	0.011	0.4859	7.7	11.919	11	0.3697	440683	39106	401577	chr3	52977034	3	3	52977034	52977034	1	1	0.245	215935	0.0338	3	52977034	*	rs9842974	M	3	53011050	chr3:53011050	rs9842974	a	c	0.2473	0.0275	0.0071	0.0001122	53011050	52977034	3	52977034	3	52977034	*	M	0.7	3.87324
chr3:52977358:A:G	A	G	0.6732	0.0152	0.6517	0.7096	0.0104	0.0102	0.3047	7.9	11.94	11	0.3682	440683	39106	401577	chr3	52977358	3	3	52977358	52977358	1	1	0.3268	288030	0.0579	3	52977358	*	rs11130333	R	3	53011374	chr3:53011374	rs11130333	a	g	0.6629	0.0311	0.0068	4.884e-06	53011374	52977358	3	52977358	3	52977358	*	R	1.01961	4.57353
chr3:52979251:A:G	A	G	0.7159	0.0182	0.6903	0.7622	0.0169	0.0107	0.1132	0	9.949	11	0.535	440683	39106	401577	chr3	52979251	3	3	52979251	52979251	1	1	0.2841	250396	0.0719	3	52979251	*	rs62253653	R	3	53013267	chr3:53013267	rs62253653	a	g	0.7015	0.0315	0.007	7.111e-06	53013267	52979251	3	52979251	3	52979251	*	R	1.57944	4.5
chr3:52986528:A:G	A	G	0.2514	0.0093	0.2345	0.2954	0.008	0.011	0.4681	1.5	11.173	11	0.4289	440683	39106	401577	chr3	52986528	3	3	52986528	52986528	1	1	0.2514	221575	0.0609	3	52986528	*	rs2581820	R	3	53020544	chr3:53020544	rs2581820	a	g	0.248	0.0264	0.0071	0.0002089	53020544	52986528	3	52986528	3	52986528	*	R	0.727273	3.71831
chr3:52988060:C:G	C	G	0.2496	0.0092	0.2335	0.2906	0.0069	0.011	0.529	6	11.702	11	0.3865	440683	39106	401577	chr3	52988060	3	3	52988060	52988060	1	1	0.2496	219989	0.0571	3	52988060	*	rs2581823	S	3	53022076	chr3:53022076	rs2581823	c	g	0.2482	0.0287	0.0074	0.0001131	53022076	52988060	3	52988060	3	52988060	*	S	0.627273	3.87838
chr3:52989412:G:C	C	G	0.3261	0.0137	0.2942	0.3486	-0.0102	0.0102	0.3174	0	10.908	11	0.451	440683	39106	401577	chr3	52989412	3	3	52989412	52989412	1	1	0.3261	287413	0.0544	3	52989412	*	rs62253656	S	3	53023428	chr3:53023428	rs62253656	c	g	0.3395	-0.0323	0.0074	1.393e-05	53023428	52989412	3	52989412	3	52989412	*	S	-1	-4.36486
chr3:52989619:C:T	T	C	0.3243	0.0147	0.2896	0.3471	-0.0091	0.0102	0.3701	10.4	12.274	11	0.3434	440683	39106	401577	chr3	52989619	3	3	52989619	52989619	1	1	0.3243	285827	0.0575	3	52989619	*	rs11130335	Y	3	53023635	chr3:53023635	rs11130335	t	c	0.3346	-0.0302	0.0068	9.102e-06	53023635	52989619	3	52989619	3	52989619	*	Y	-0.892157	-4.44118
chr3:52991821:C:T	T	C	0.3253	0.014	0.2926	0.3476	-0.0089	0.0102	0.3799	4.4	11.502	11	0.4022	440683	39106	401577	chr3	52991821	3	3	52991821	52991821	1	1	0.3253	286708	0.055	3	52991821	*	rs12053904	Y	3	53025837	chr3:53025837	rs12053904	t	c	0.3348	-0.0301	0.0068	9.743e-06	53025837	52991821	3	52991821	3	52991821	*	Y	-0.872549	-4.42647
chr3:52992088:T:C	T	C	0.7548	0.0079	0.732	0.7689	-0.0069	0.011	0.5319	5.8	11.675	11	0.3886	440683	39106	401577	chr3	52992088	3	3	52992088	52992088	1	1	0.2452	216111	0.0369	3	52992088	*	rs6771610	Y	3	53026104	chr3:53026104	rs6771610	t	c	0.7516	-0.0296	0.0075	8.62e-05	53026104	52992088	3	52992088	3	52992088	*	Y	-0.627273	-3.94667
chr3:52992698:A:C	A	C	0.6749	0.0142	0.6529	0.7084	0.0091	0.0102	0.3713	3.4	11.392	11	0.411	440683	39106	401577	chr3	52992698	3	3	52992698	52992698	1	1	0.3251	286532	0.0555	3	52992698	*	rs2115779	M	3	53026714	chr3:53026714	rs2115779	a	c	0.6652	0.0301	0.0068	9.743e-06	53026714	52992698	3	52992698	3	52992698	*	M	0.892157	4.42647
chr3:53006530:A:G	A	G	0.2486	0.0091	0.2332	0.2892	0.0067	0.011	0.544	0.6	11.071	11	0.4373	440683	39106	401577	chr3	53006530	3	3	53006530	53006530	1	1	0.2486	219108	0.056	3	53006530	*	rs2581796	R	3	53040546	chr3:53040546	rs2581796	a	g	0.2466	0.0281	0.0074	0.0001568	53040546	53006530	3	53006530	3	53006530	*	R	0.609091	3.7973
chr3:53007328:G:T	T	G	0.3238	0.0146	0.2893	0.3467	-0.0086	0.0102	0.4008	5	11.584	11	0.3957	440683	39106	401577	chr3	53007328	3	3	53007328	53007328	1	1	0.3238	285386	0.0574	3	53007328	*	rs56129941	K	3	53041344	chr3:53041344	rs56129941	t	g	0.3349	-0.0294	0.0068	1.561e-05	53041344	53007328	3	53007328	3	53007328	*	K	-0.843137	-4.32353
chr3:53008453:A:C	A	C	0.2489	0.0092	0.2333	0.2901	0.0071	0.011	0.5226	3.4	11.385	11	0.4116	440683	39106	401577	chr3	53008453	3	3	53008453	53008453	1	1	0.2489	219372	0.0568	3	53008453	*	rs4687692	M	3	53042469	chr3:53042469	rs4687692	a	c	0.247	0.028	0.0074	0.0001655	53042469	53008453	3	53008453	3	53008453	*	M	0.645455	3.78378
chr3:53009621:C:T	T	C	0.3239	0.0147	0.2891	0.3474	-0.0087	0.0102	0.3954	4.7	11.538	11	0.3993	440683	39106	401577	chr3	53009621	3	3	53009621	53009621	1	1	0.3239	285474	0.0583	3	53009621	*	rs56155510	Y	3	53043637	chr3:53043637	rs56155510	t	c	0.335	-0.0292	0.0068	1.782e-05	53043637	53009621	3	53009621	3	53009621	*	Y	-0.852941	-4.29412
chr3:53012200:C:T	T	C	0.7467	0.0105	0.7006	0.7646	-0.0051	0.011	0.6435	0	10.933	11	0.4489	440683	39106	401577	chr3	53012200	3	3	53012200	53012200	1	1	0.2533	223250	0.064	3	53012200	*	rs2564947	Y	3	53046216	chr3:53046216	rs2564947	t	c	0.7512	-0.027	0.0073	0.0002297	53046216	53012200	3	53012200	3	53012200	*	Y	-0.463636	-3.69863
chr3:53015087:G:A	A	G	0.3238	0.0147	0.2891	0.3473	-0.0078	0.0102	0.4418	2.7	11.31	11	0.4176	440683	39106	401577	chr3	53015087	3	3	53015087	53015087	1	1	0.3238	285386	0.0582	3	53015087	*	rs12635933	R	3	53049103	chr3:53049103	rs12635933	a	g	0.3349	-0.0291	0.0067	1.408e-05	53049103	53015087	3	53015087	3	53015087	*	R	-0.764706	-4.34328
chr3:53017561:G:A	A	G	0.3503	0.0072	0.3338	0.3645	-0.0077	0.01	0.4409	5.8	11.672	11	0.3888	440683	39106	401577	chr3	53017561	3	3	53017561	53017561	1	1	0.3503	308743	0.0307	3	53017561	*	rs17304694	R	3	53051577	chr3:53051577	rs17304694	a	g	0.3569	-0.0253	0.007	0.0003103	53051577	53017561	3	53017561	3	53017561	*	R	-0.77	-3.61429
chr3:53022183:T:C	T	C	0.2489	0.0092	0.2328	0.2931	0.0069	0.011	0.5301	2.6	11.299	11	0.4186	440683	39106	401577	chr3	53022183	3	3	53022183	53022183	1	1	0.2489	219372	0.0603	3	53022183	*	rs2581779	Y	3	53056199	chr3:53056199	rs2581779	t	c	0.247	0.0273	0.0073	0.0001954	53056199	53022183	3	53022183	3	53022183	*	Y	0.627273	3.73973
chr3:53024944:C:T	T	C	0.7508	0.0092	0.7065	0.7672	-0.0076	0.011	0.4907	2.2	11.248	11	0.4227	440683	39106	401577	chr3	53024944	3	3	53024944	53024944	1	1	0.2492	219636	0.0607	3	53024944	*	rs2581780	Y	3	53058960	chr3:53058960	rs2581780	t	c	0.7525	-0.0284	0.0074	0.0001333	53058960	53024944	3	53024944	3	53024944	*	Y	-0.690909	-3.83784
chr3:53027361:T:C	T	C	0.6789	0.0137	0.6595	0.7118	0.0022	0.0102	0.8261	0	9.282	11	0.5959	440683	39106	401577	chr3	53027361	3	3	53027361	53027361	1	1	0.3211	283007	0.0523	3	53027361	*	rs12633064	Y	3	53061377	chr3:53061377	rs12633064	t	c	0.6684	0.0297	0.0068	1.277e-05	53061377	53027361	3	53027361	3	53027361	*	Y	0.215686	4.36765
chr3:53027969:T:C	T	C	0.6728	0.0144	0.6501	0.7067	0.0044	0.0102	0.6633	0	9.302	11	0.5941	440683	39106	401577	chr3	53027969	3	3	53027969	53027969	1	1	0.3272	288383	0.0566	3	53027969	*	rs62255895	Y	3	53061985	chr3:53061985	rs62255895	t	c	0.6627	0.0293	0.0067	1.228e-05	53061985	53027969	3	53027969	3	53027969	*	Y	0.431373	4.37313
chr3:53029854:A:G	A	G	0.6719	0.0144	0.6497	0.7061	0.0041	0.0102	0.6885	0	9.295	11	0.5947	440683	39106	401577	chr3	53029854	3	3	53029854	53029854	1	1	0.3281	289176	0.0564	3	53029854	*	rs62255897	R	3	53063870	chr3:53063870	rs62255897	a	g	0.6623	0.0296	0.0068	1.366e-05	53063870	53029854	3	53029854	3	53029854	*	R	0.401961	4.35294
chr3:53029908:G:A	A	G	0.3271	0.0144	0.2933	0.3497	-0.0047	0.0102	0.6441	0	9.243	11	0.5995	440683	39106	401577	chr3	53029908	3	3	53029908	53029908	1	1	0.3271	288295	0.0564	3	53029908	*	rs62255898	R	3	53063924	chr3:53063924	rs62255898	a	g	0.3377	-0.0292	0.0068	1.782e-05	53063924	53029908	3	53029908	3	53029908	*	R	-0.460784	-4.29412
chr3:53034139:T:A	A	T	0.3271	0.0144	0.2931	0.3491	-0.0043	0.0102	0.6739	0	9.23	11	0.6006	440683	39106	401577	chr3	53034139	3	3	53034139	53034139	1	1	0.3271	288295	0.056	3	53034139	*	rs73079924	W	3	53068155	chr3:53068155	rs73079924	a	t	0.3374	-0.0289	0.0067	1.612e-05	53068155	53034139	3	53034139	3	53034139	*	W	-0.421569	-4.31343
chr3:53036739:A:G	A	G	0.7573	0.0076	0.7366	0.7707	-0.0072	0.0111	0.516	0	10.139	11	0.5179	440683	39106	401577	chr3	53036739	3	3	53036739	53036739	1	1	0.2427	213908	0.0341	3	53036739	*	rs17304995	R	3	53070755	chr3:53070755	rs17304995	a	g	0.7521	-0.0259	0.0074	0.0004939	53070755	53036739	3	53036739	3	53036739	*	R	-0.648649	-3.5
chr3:53047596:T:C	T	C	0.6729	0.0144	0.6504	0.7068	0.004	0.0102	0.6908	0	9.413	11	0.5838	440683	39106	401577	chr3	53047596	3	3	53047596	53047596	1	1	0.3271	288295	0.0564	3	53047596	*	rs6781896	Y	3	53081612	chr3:53081612	rs6781896	t	c	0.6627	0.0289	0.0067	1.612e-05	53081612	53047596	3	53047596	3	53047596	*	Y	0.392157	4.31343
chr3:53052712:C:G	C	G	0.6731	0.0144	0.6508	0.707	0.0044	0.0102	0.6643	0	9.01	11	0.621	440683	39106	401577	chr3	53052712	3	3	53052712	53052712	1	1	0.3269	288119	0.0562	3	53052712	*	rs58492539	V	3	53086728	chr3:53086728	rs58492539	c	g	0.663	0.0286	0.0067	1.972e-05	53086728	53052712	3	53052712	3	53052712	*	V	0.431373	4.26866
chr3:53062859:T:C	T	C	0.6724	0.0141	0.6521	0.7057	0.0034	0.0101	0.7375	0	9.457	11	0.5798	440683	39106	401577	chr3	53062859	3	3	53062859	53062859	1	1	0.3276	288736	0.0536	3	53062859	*	rs9758988	Y	3	53096875	chr3:53096875	rs9758988	t	c	0.6629	0.0286	0.0067	1.972e-05	53096875	53062859	3	53062859	3	53062859	*	Y	0.336634	4.26866
chr3:53064759:A:G	A	G	0.6731	0.0144	0.6517	0.7073	0.0043	0.0102	0.6688	0	9.085	11	0.6141	440683	39106	401577	chr3	53064759	3	3	53064759	53064759	1	1	0.3269	288119	0.0556	3	53064759	*	rs1811351	R	3	53098775	chr3:53098775	rs1811351	a	g	0.663	0.0296	0.0067	9.995e-06	53098775	53064759	3	53064759	3	53064759	*	R	0.421569	4.41791
chr3:53066070:C:A	A	C	0.2834	0.0174	0.2373	0.3079	-0.0085	0.0106	0.4255	0	6.491	11	0.8386	440683	39106	401577	chr3	53066070	3	3	53066070	53066070	1	1	0.2834	249779	0.0706	3	53066070	*	rs73082037	M	3	53100086	chr3:53100086	rs73082037	a	c	0.298	-0.0295	0.007	2.608e-05	53100086	53066070	3	53066070	3	53066070	*	M	-0.801887	-4.21429
chr3:53069139:C:T	T	C	0.557	0.004	0.5232	0.5629	0.0074	0.0096	0.4383	29.4	15.582	11	0.1574	440683	39106	401577	chr3	53069139	3	3	53069139	53069139	1	1	0.443	390445	0.0397	3	53069139	*	rs2564924	Y	3	53103155	chr3:53103155	rs2564924	t	c	0.5639	0.0347	0.0064	5.54e-08	53103155	53069139	3	53069139	3	53069139	*	Y	0.770833	5.42188
chr3:53069246:A:G	A	G	0.4419	0.0039	0.4362	0.4737	-0.0066	0.0096	0.4938	29.9	15.695	11	0.1529	440683	39106	401577	chr3	53069246	3	3	53069246	53069246	1	1	0.4419	389476	0.0375	3	53069246	*	rs2564923	R	3	53103262	chr3:53103262	rs2564923	a	g	0.4357	-0.0347	0.0065	9.021e-08	53103262	53069246	3	53069246	3	53069246	*	R	-0.6875	-5.33846
chr3:53069780:G:T	T	G	0.5576	0.0039	0.5191	0.5631	0.0072	0.0096	0.4514	26.1	14.876	11	0.1882	440683	39106	401577	chr3	53069780	3	3	53069780	53069780	1	1	0.4424	389916	0.044	3	53069780	*	rs34530577	K	3	53103796	chr3:53103796	rs34530577	t	g	0.5653	0.0359	0.0065	3.197e-08	53103796	53069780	3	53069780	3	53069780	*	K	0.75	5.52308
chr3:53069965:G:C	C	G	0.3279	0.0135	0.2969	0.347	-0.0051	0.0101	0.6174	0	8.21	11	0.6944	440683	39106	401577	chr3	53069965	3	3	53069965	53069965	1	1	0.3279	289000	0.0501	3	53069965	*	rs60579898	S	3	53103981	chr3:53103981	rs60579898	c	g	0.336	-0.0314	0.0067	2.787e-06	53103981	53069965	3	53069965	3	53069965	*	S	-0.50495	-4.68657
chr3:53070344:G:T	T	G	0.3235	0.0142	0.29	0.3445	-0.0037	0.0102	0.7156	0	8.26	11	0.6898	440683	39106	401577	chr3	53070344	3	3	53070344	53070344	1	1	0.3235	285122	0.0545	3	53070344	*	rs73082047	K	3	53104360	chr3:53104360	rs73082047	t	g	0.3356	-0.0315	0.007	7.111e-06	53104360	53070344	3	53070344	3	53070344	*	K	-0.362745	-4.5
chr3:53072031:T:C	T	C	0.437	0.0034	0.4328	0.47	-0.007	0.0096	0.4667	20.9	13.904	11	0.2384	440683	39106	401577	chr3	53072031	3	3	53072031	53072031	1	1	0.437	385157	0.0372	3	53072031	*	rs2336723	Y	3	53106047	chr3:53106047	rs2336723	t	c	0.431	-0.036	0.0064	1.735e-08	53106047	53072031	3	53072031	3	53072031	*	Y	-0.729167	-5.625
chr3:53072864:T:C	T	C	0.3274	0.0133	0.2954	0.3459	-0.0032	0.0102	0.7533	0	8.625	11	0.6565	440683	39106	401577	chr3	53072864	3	3	53072864	53072864	1	1	0.3274	288559	0.0505	3	53072864	*	rs2564939	B	3	53106880	chr3:53106880	rs2564939	t	c	0.3335	-0.0307	0.0068	6.454e-06	53106880	53072864	3	53072864	3	53072864	*	B	-0.313725	-4.51471
chr3:53073553:G:A	A	G	0.5588	0.0041	0.5227	0.5649	0.0081	0.0096	0.4012	21.9	14.09	11	0.228	440683	39106	401577	chr3	53073553	3	3	53073553	53073553	1	1	0.4412	388859	0.0422	3	53073553	*	rs2564940	R	3	53107569	chr3:53107569	rs2564940	a	g	0.5667	0.0363	0.0064	1.319e-08	53107569	53073553	3	53073553	3	53073553	*	R	0.84375	5.67188
chr3:53073584:T:C	T	C	0.3293	0.0121	0.3003	0.3471	-0.004	0.0102	0.6973	0	8.19	11	0.6962	440683	39106	401577	chr3	53073584	3	3	53073584	53073584	1	1	0.3293	290234	0.0468	3	53073584	*	rs2581798	Y	3	53107600	chr3:53107600	rs2581798	t	c	0.3343	-0.0305	0.0067	5.324e-06	53107600	53073584	3	53073584	3	53073584	*	Y	-0.392157	-4.55224
chr3:53073764:C:T	T	C	0.517	0.0042	0.4855	0.5249	0.0006	0.0096	0.9523	0	10.585	11	0.4787	440683	39106	401577	chr3	53073764	3	3	53073764	53073764	1	1	0.483	425700	0.0394	3	53073764	*	rs35333155	Y	3	53107780	chr3:53107780	rs35333155	t	c	0.5271	0.0324	0.0064	3.917e-07	53107780	53073764	3	53073764	3	53073764	*	Y	0.0625	5.0625
chr3:53074760:G:A	A	G	0.5172	0.0039	0.4862	0.5246	0.0006	0.0095	0.949	0	10.527	11	0.4837	440683	39106	401577	chr3	53074760	3	3	53074760	53074760	1	1	0.4828	425524	0.0384	3	53074760	*	rs2581799	D	3	53108776	chr3:53108776	rs2581799	a	g	0.5269	0.0326	0.0064	3.321e-07	53108776	53074760	3	53074760	3	53074760	*	D	0.0631579	5.09375
chr3:53075336:A:G	A	G	0.437	0.0041	0.4314	0.4692	-0.0052	0.0096	0.5919	19.9	13.733	11	0.2481	440683	39106	401577	chr3	53075336	3	3	53075336	53075336	1	1	0.437	385157	0.0378	3	53075336	*	rs2581800	R	3	53109352	chr3:53109352	rs2581800	a	g	0.4315	-0.0364	0.0064	1.204e-08	53109352	53075336	3	53075336	3	53075336	*	R	-0.541667	-5.6875
chr3:53077688:T:C	T	C	0.4394	0.0036	0.4343	0.4758	-0.0074	0.0096	0.4411	16.5	13.177	11	0.2819	440683	39106	401577	chr3	53077688	3	3	53077688	53077688	1	1	0.4394	387272	0.0415	3	53077688	*	rs1864367	Y	3	53111704	chr3:53111704	rs1864367	t	c	0.4323	-0.0365	0.0064	1.098e-08	53111704	53077688	3	53077688	3	53077688	*	Y	-0.770833	-5.70312
chr3:53080524:C:T	T	C	0.3234	0.014	0.2904	0.3446	-0.0033	0.0102	0.7453	0	8.177	11	0.6974	440683	39106	401577	chr3	53080524	3	3	53080524	53080524	1	1	0.3234	285034	0.0542	3	53080524	*	rs56386026	Y	3	53114540	chr3:53114540	rs56386026	t	c	0.3333	-0.0308	0.0068	6.021e-06	53114540	53080524	3	53080524	3	53080524	*	Y	-0.323529	-4.52941
chr3:53081144:A:C	A	C	0.4408	0.0042	0.4349	0.4783	-0.0075	0.0096	0.4348	19.3	13.639	11	0.2536	440683	39106	401577	chr3	53081144	3	3	53081144	53081144	1	1	0.4408	388506	0.0434	3	53081144	*	rs2253209	M	3	53115160	chr3:53115160	rs2253209	a	c	0.4333	-0.037	0.0064	6.908e-09	53115160	53081144	3	53081144	3	53081144	*	M	-0.78125	-5.78125
chr3:53082214:T:C	T	C	0.3314	0.0126	0.3017	0.3488	-0.0047	0.0101	0.6417	0	8.199	11	0.6953	440683	39106	401577	chr3	53082214	3	3	53082214	53082214	1	1	0.3314	292085	0.0471	3	53082214	*	rs2336724	Y	3	53116230	chr3:53116230	rs2336724	t	c	0.3357	-0.031	0.0067	3.724e-06	53116230	53082214	3	53082214	3	53082214	*	Y	-0.465347	-4.62687
chr3:53082835:C:T	T	C	0.5069	0.0089	0.4849	0.5179	0.0158	0.0096	0.09712	0	7.554	11	0.7526	440683	39106	401577	chr3	53082835	3	3	53082835	53082835	1	1	0.4931	434602	0.033	3	53082835	*	rs36033494	Y	3	53116851	chr3:53116851	rs36033494	t	c	0.5092	0.0251	0.0061	3.577e-05	53116851	53082835	3	53082835	3	53082835	*	Y	1.64583	4.11475
chr3:53084188:T:C	T	C	0.3253	0.0129	0.2953	0.3457	-0.0028	0.0102	0.7859	0	8.178	11	0.6972	440683	39106	401577	chr3	53084188	3	3	53084188	53084188	1	1	0.3253	286708	0.0504	3	53084188	*	rs2564929	Y	3	53118204	chr3:53118204	rs2564929	t	c	0.3334	-0.0315	0.0068	3.683e-06	53118204	53084188	3	53084188	3	53084188	*	Y	-0.27451	-4.63235
chr3:53084723:C:T	T	C	0.5614	0.0052	0.5214	0.5671	0.0075	0.0096	0.4314	17.7	13.363	11	0.2702	440683	39106	401577	chr3	53084723	3	3	53084723	53084723	1	1	0.4386	386567	0.0457	3	53084723	*	rs2336725	Y	3	53118739	chr3:53118739	rs2336725	t	c	0.5662	0.0374	0.0065	8.345e-09	53118739	53084723	3	53084723	3	53084723	*	Y	0.78125	5.75385
chr3:53085313:T:C	T	C	0.3296	0.0133	0.2978	0.3471	-0.0032	0.0102	0.7531	0	8.408	11	0.6764	440683	39106	401577	chr3	53085313	3	3	53085313	53085313	1	1	0.3296	290498	0.0493	3	53085313	*	rs930122	Y	3	53119329	chr3:53119329	rs930122	t	c	0.3349	-0.0307	0.0067	4.618e-06	53119329	53085313	3	53085313	3	53085313	*	Y	-0.313725	-4.58209
chr3:53085518:T:C	T	C	0.3309	0.0127	0.3014	0.3488	-0.0048	0.0101	0.6325	0	8.119	11	0.7026	440683	39106	401577	chr3	53085518	3	3	53085518	53085518	1	1	0.3309	291644	0.0474	3	53085518	*	rs2253675	Y	3	53119534	chr3:53119534	rs2253675	t	c	0.3358	-0.0309	0.0067	4.002e-06	53119534	53085518	3	53085518	3	53085518	*	Y	-0.475248	-4.61194
chr3:53085687:G:A	A	G	0.5594	0.0043	0.5214	0.567	0.0075	0.0096	0.4311	18	13.41	11	0.2674	440683	39106	401577	chr3	53085687	3	3	53085687	53085687	1	1	0.4406	388330	0.0456	3	53085687	*	rs2253685	R	3	53119703	chr3:53119703	rs2253685	a	g	0.5663	0.0376	0.0065	6.949e-09	53119703	53085687	3	53085687	3	53085687	*	R	0.78125	5.78462
chr3:53086082:C:T	T	C	0.5589	0.0042	0.5216	0.5649	0.0074	0.0096	0.4431	17.3	13.304	11	0.2739	440683	39106	401577	chr3	53086082	3	3	53086082	53086082	1	1	0.4411	388771	0.0433	3	53086082	*	rs2253796	Y	3	53120098	chr3:53120098	rs2253796	t	c	0.5665	0.0372	0.0064	5.729e-09	53120098	53086082	3	53086082	3	53086082	*	Y	0.770833	5.8125
chr3:53086908:C:T	T	C	0.5589	0.0042	0.5216	0.5649	0.0074	0.0096	0.4427	17.3	13.305	11	0.2739	440683	39106	401577	chr3	53086908	3	3	53086908	53086908	1	1	0.4411	388771	0.0433	3	53086908	*	rs11130338	Y	3	53120924	chr3:53120924	rs11130338	t	c	0.5664	0.0371	0.0064	6.292e-09	53120924	53086908	3	53086908	3	53086908	*	Y	0.770833	5.79688
chr3:53086998:G:A	A	G	0.323	0.0141	0.2898	0.3443	-0.0041	0.0102	0.6901	0	8.207	11	0.6946	440683	39106	401577	chr3	53086998	3	3	53086998	53086998	1	1	0.323	284681	0.0545	3	53086998	*	rs62255925	R	3	53121014	chr3:53121014	rs62255925	a	g	0.3332	-0.031	0.0068	5.238e-06	53121014	53086998	3	53086998	3	53086998	*	R	-0.401961	-4.55882
chr3:53087260:A:G	A	G	0.4405	0.0042	0.435	0.4784	-0.0075	0.0096	0.4322	17.4	13.31	11	0.2735	440683	39106	401577	chr3	53087260	3	3	53087260	53087260	1	1	0.4405	388242	0.0434	3	53087260	*	rs4687701	R	3	53121276	chr3:53121276	rs4687701	a	g	0.4334	-0.0372	0.0064	5.729e-09	53121276	53087260	3	53087260	3	53087260	*	R	-0.78125	-5.8125
chr3:53088241:T:C	T	C	0.4396	0.0038	0.4341	0.4765	-0.0077	0.0096	0.4231	14.3	12.838	11	0.304	440683	39106	401577	chr3	53088241	3	3	53088241	53088241	1	1	0.4396	387448	0.0424	3	53088241	*	rs2581782	Y	3	53122257	chr3:53122257	rs2581782	t	c	0.4324	-0.037	0.0064	6.908e-09	53122257	53088241	3	53088241	3	53088241	*	Y	-0.802083	-5.78125
chr3:53088241:T:C	T	C	0.4396	0.0038	0.4341	0.4765	-0.0077	0.0096	0.4231	14.3	12.838	11	0.304	440683	39106	401577	chr3	53088241	3	3	53088241	53088241	1	1	0.4396	387448	0.0424	3	53088241	*	rs879844698	R	3	53122257	chr3:53122257	rs2581782	t	c	0.4324	-0.037	0.0064	6.908e-09	53122257	53088241	3	53088241	3	53088241	*	R	-0.802083	-5.78125
chr3:53088242:G:A	A	G	0.5588	0.0041	0.5214	0.5648	0.0074	0.0096	0.4402	17.3	13.304	11	0.274	440683	39106	401577	chr3	53088242	3	3	53088242	53088242	1	1	0.4412	388859	0.0434	3	53088242	*	rs2581783	R	3	53122258	chr3:53122258	rs2581783	a	g	0.5665	0.0372	0.0064	5.729e-09	53122258	53088242	3	53088242	3	53088242	*	R	0.770833	5.8125
chr3:53088354:A:G	A	G	0.4411	0.0042	0.435	0.4783	-0.0073	0.0096	0.4448	17.1	13.272	11	0.2759	440683	39106	401577	chr3	53088354	3	3	53088354	53088354	1	1	0.4411	388771	0.0433	3	53088354	*	rs2581784	R	3	53122370	chr3:53122370	rs2581784	a	g	0.4335	-0.0372	0.0064	5.729e-09	53122370	53088354	3	53088354	3	53088354	*	R	-0.760417	-5.8125
chr3:53088953:G:A	A	G	0.5587	0.0041	0.5213	0.5645	0.0077	0.0096	0.4249	17.7	13.367	11	0.27	440683	39106	401577	chr3	53088953	3	3	53088953	53088953	1	1	0.4413	388947	0.0432	3	53088953	*	rs2082093	R	3	53122969	chr3:53122969	rs2082093	a	g	0.5665	0.0371	0.0064	6.292e-09	53122969	53088953	3	53088953	3	53088953	*	R	0.802083	5.79688
chr3:53089016:C:T	T	C	0.6702	0.0122	0.6525	0.6994	0.0041	0.0102	0.6872	0	7.805	11	0.7307	440683	39106	401577	chr3	53089016	3	3	53089016	53089016	1	1	0.3298	290675	0.0469	3	53089016	*	rs2099162	Y	3	53123032	chr3:53123032	rs2099162	t	c	0.6656	0.0312	0.0068	4.552e-06	53123032	53089016	3	53089016	3	53089016	*	Y	0.401961	4.58824
chr3:53089257:A:G	A	G	0.4411	0.0041	0.4351	0.4784	-0.0075	0.0096	0.437	17.5	13.337	11	0.2719	440683	39106	401577	chr3	53089257	3	3	53089257	53089257	1	1	0.4411	388771	0.0433	3	53089257	*	rs891368	R	3	53123273	chr3:53123273	rs891368	a	g	0.4335	-0.0378	0.0064	3.251e-09	53123273	53089257	3	53089257	3	53089257	*	R	-0.78125	-5.90625
chr3:53089470:G:A	A	G	0.5589	0.0039	0.5214	0.5647	0.0074	0.0096	0.4423	17	13.251	11	0.2772	440683	39106	401577	chr3	53089470	3	3	53089470	53089470	1	1	0.4411	388771	0.0433	3	53089470	*	rs1078968	R	3	53123486	chr3:53123486	rs1078968	a	g	0.5664	0.0377	0.0064	3.575e-09	53123486	53089470	3	53089470	3	53089470	*	R	0.770833	5.89062
chr3:53091413:A:T	A	T	0.7192	0.0173	0.6939	0.7616	0.0081	0.0107	0.4483	0	5.522	11	0.9033	440683	39106	401577	chr3	53091413	3	3	53091413	53091413	1	1	0.2808	247488	0.0677	3	53091413	*	rs62255926	W	3	53125429	chr3:53125429	rs62255926	a	t	0.7042	0.031	0.007	9.913e-06	53125429	53091413	3	53091413	3	53091413	*	W	0.757009	4.42857
chr3:53091453:G:A	A	G	0.6684	0.0126	0.6513	0.6983	0.0048	0.0102	0.6391	0	8.127	11	0.7019	440683	39106	401577	chr3	53091453	3	3	53091453	53091453	1	1	0.3316	292261	0.047	3	53091453	*	rs2564922	R	3	53125469	chr3:53125469	rs2564922	a	g	0.6641	0.0314	0.0068	3.954e-06	53125469	53091453	3	53091453	3	53091453	*	R	0.470588	4.61765
chr3:53091569:T:C	T	C	0.438	0.0048	0.434	0.4642	-0.0081	0.0096	0.3949	16	13.095	11	0.2872	440683	39106	401577	chr3	53091569	3	3	53091569	53091569	1	1	0.438	386038	0.0302	3	53091569	*	rs2564921	Y	3	53125585	chr3:53125585	rs2564921	t	c	0.4323	-0.0371	0.0064	6.292e-09	53125585	53091569	3	53091569	3	53091569	*	Y	-0.84375	-5.79688
chr3:53091906:T:C	T	C	0.4403	0.0039	0.4351	0.4661	-0.0076	0.0096	0.4252	19.8	13.711	11	0.2494	440683	39106	401577	chr3	53091906	3	3	53091906	53091906	1	1	0.4403	388065	0.031	3	53091906	*	rs11242	Y	3	53125922	chr3:53125922	rs11242	t	c	0.4335	-0.0378	0.0064	3.251e-09	53125922	53091906	3	53091906	3	53091906	*	Y	-0.791667	-5.90625
chr3:53092127:G:A	A	G	0.5593	0.0045	0.5216	0.5671	0.0074	0.0096	0.4395	17.1	13.264	11	0.2764	440683	39106	401577	chr3	53092127	3	3	53092127	53092127	1	1	0.4407	388418	0.0455	3	53092127	*	rs2581786	R	3	53126143	chr3:53126143	rs2581786	a	g	0.5665	0.0372	0.0064	5.729e-09	53126143	53092127	3	53092127	3	53092127	*	R	0.770833	5.8125
chr3:53093661:G:T	T	G	0.5582	0.0043	0.5197	0.5647	0.0074	0.0096	0.4431	18.9	13.555	11	0.2586	440683	39106	401577	chr3	53093661	3	3	53093661	53093661	1	1	0.4418	389387	0.045	3	53093661	*	rs2581787	K	3	53127677	chr3:53127677	rs2581787	t	g	0.5664	0.0374	0.0064	4.748e-09	53127677	53093661	3	53093661	3	53093661	*	K	0.770833	5.84375
chr3:53093751:T:C	T	C	0.6772	0.0142	0.6557	0.7106	0.0031	0.0102	0.7592	0	8.347	11	0.6819	440683	39106	401577	chr3	53093751	3	3	53093751	53093751	1	1	0.3228	284505	0.0549	3	53093751	*	rs56058643	Y	3	53127767	chr3:53127767	rs56058643	t	c	0.6668	0.0311	0.0067	3.465e-06	53127767	53093751	3	53093751	3	53093751	*	Y	0.303922	4.64179
chr3:53094335:G:A	A	G	0.3228	0.0142	0.2894	0.3443	-0.0032	0.0102	0.7505	0	8.398	11	0.6773	440683	39106	401577	chr3	53094335	3	3	53094335	53094335	1	1	0.3228	284505	0.0549	3	53094335	*	rs55950520	R	3	53128351	chr3:53128351	rs55950520	a	g	0.3331	-0.031	0.0067	3.724e-06	53128351	53094335	3	53094335	3	53094335	*	R	-0.313725	-4.62687
chr3:53096419:C:T	T	C	0.3227	0.0142	0.2892	0.3441	-0.0034	0.0102	0.7397	0	8.365	11	0.6802	440683	39106	401577	chr3	53096419	3	3	53096419	53096419	1	1	0.3227	284417	0.0549	3	53096419	*	rs62255929	Y	3	53130435	chr3:53130435	rs62255929	t	c	0.333	-0.0311	0.0068	4.884e-06	53130435	53096419	3	53096419	3	53096419	*	Y	-0.333333	-4.57353
chr3:53096450:G:A	A	G	0.3228	0.0141	0.2896	0.3442	-0.0035	0.0102	0.733	0	8.36	11	0.6808	440683	39106	401577	chr3	53096450	3	3	53096450	53096450	1	1	0.3228	284505	0.0546	3	53096450	*	rs80132892	R	3	53130466	chr3:53130466	rs80132892	a	g	0.3331	-0.031	0.0068	5.238e-06	53130466	53096450	3	53096450	3	53096450	*	R	-0.343137	-4.55882
chr3:53096897:C:A	A	C	0.5589	0.0041	0.521	0.5649	0.0081	0.0096	0.3987	16.2	13.121	11	0.2855	440683	39106	401577	chr3	53096897	3	3	53096897	53096897	1	1	0.4411	388771	0.0439	3	53096897	*	rs7640294	M	3	53130913	chr3:53130913	rs7640294	a	c	0.5667	0.0375	0.0064	4.32e-09	53130913	53096897	3	53096897	3	53096897	*	M	0.84375	5.85937
chr3:53097756:T:C	T	C	0.4416	0.0041	0.4352	0.4799	-0.0081	0.0096	0.3993	18.4	13.481	11	0.263	440683	39106	401577	chr3	53097756	3	3	53097756	53097756	1	1	0.4416	389211	0.0447	3	53097756	*	rs2163167	Y	3	53131772	chr3:53131772	rs2163167	t	c	0.4335	-0.0371	0.0064	6.292e-09	53131772	53097756	3	53097756	3	53097756	*	Y	-0.84375	-5.79688
chr3:53097814:G:A	A	G	0.5584	0.0041	0.5197	0.5646	0.0082	0.0096	0.3946	15.1	12.949	11	0.2966	440683	39106	401577	chr3	53097814	3	3	53097814	53097814	1	1	0.4416	389211	0.0449	3	53097814	*	rs2115782	V	3	53131830	chr3:53131830	rs2115782	a	g	0.5665	0.0371	0.0064	6.292e-09	53131830	53097814	3	53097814	3	53097814	*	V	0.854167	5.79688
chr3:53097932:A:G	A	G	0.6782	0.0143	0.6567	0.7118	0.0037	0.0102	0.7148	0	9.55	11	0.5713	440683	39106	401577	chr3	53097932	3	3	53097932	53097932	1	1	0.3218	283624	0.0551	3	53097932	*	rs62255931	R	3	53131948	chr3:53131948	rs62255931	a	g	0.6674	0.0312	0.0068	4.552e-06	53131948	53097932	3	53097932	3	53097932	*	R	0.362745	4.58824
chr3:53099133:C:G	C	G	0.4151	0.0072	0.4057	0.4638	-0.0117	0.0097	0.2293	10.4	12.277	11	0.3432	440683	39106	401577	chr3	53099133	3	3	53099133	53099133	1	1	0.4151	365855	0.0581	3	53099133	*	rs2581828	V	3	53133149	chr3:53133149	rs2581828	c	g	0.4043	-0.0348	0.0067	2.066e-07	53133149	53099133	3	53099133	3	53099133	*	V	-1.20619	-5.19403
chr3:53099510:A:G	A	G	0.4114	0.0064	0.4025	0.4586	-0.0129	0.0097	0.1838	14.7	12.89	11	0.3006	440683	39106	401577	chr3	53099510	3	3	53099510	53099510	1	1	0.4114	362594	0.0561	3	53099510	*	rs2581829	R	3	53133526	chr3:53133526	rs2581829	a	g	0.3978	-0.0336	0.0065	2.267e-07	53133526	53099510	3	53099510	3	53099510	*	R	-1.3299	-5.16923
chr3:53100082:T:C	T	C	0.4092	0.0073	0.4	0.4588	-0.0128	0.0097	0.1864	14.3	12.837	11	0.3041	440683	39106	401577	chr3	53100082	3	3	53100082	53100082	1	1	0.4092	360655	0.0588	3	53100082	*	rs2581830	Y	3	53134098	chr3:53134098	rs2581830	t	c	0.3977	-0.0341	0.0065	1.497e-07	53134098	53100082	3	53100082	3	53100082	*	Y	-1.31959	-5.24615
chr3:53100847:T:C	T	C	0.4114	0.0064	0.4025	0.4586	-0.0134	0.0097	0.1671	14	12.795	11	0.307	440683	39106	401577	chr3	53100847	3	3	53100847	53100847	1	1	0.4114	362594	0.0561	3	53100847	*	rs35783750	Y	3	53134863	chr3:53134863	rs35783750	t	c	0.3977	-0.0331	0.0065	3.416e-07	53134863	53100847	3	53100847	3	53100847	*	Y	-1.38144	-5.09231
chr3:53100955:A:G	A	G	0.4113	0.0064	0.4024	0.4585	-0.0131	0.0097	0.1784	12.7	12.605	11	0.3199	440683	39106	401577	chr3	53100955	3	3	53100955	53100955	1	1	0.4113	362506	0.0561	3	53100955	*	rs34454739	R	3	53134971	chr3:53134971	rs34454739	a	g	0.4011	-0.0337	0.0067	4.927e-07	53134971	53100955	3	53100955	3	53100955	*	R	-1.35052	-5.02985
chr3:53101922:T:C	T	C	0.4128	0.0065	0.4033	0.4605	-0.0128	0.0097	0.187	15.3	12.993	11	0.2938	440683	39106	401577	chr3	53101922	3	3	53101922	53101922	1	1	0.4128	363828	0.0572	3	53101922	*	rs4395392	Y	3	53135938	chr3:53135938	rs4395392	t	c	0.3987	-0.0333	0.0065	2.901e-07	53135938	53101922	3	53101922	3	53101922	*	Y	-1.31959	-5.12308
chr3:53102445:G:A	A	G	0.5869	0.0064	0.5393	0.5963	0.0128	0.0097	0.186	15.6	13.031	11	0.2913	440683	39106	401577	chr3	53102445	3	3	53102445	53102445	1	1	0.4131	364092	0.057	3	53102445	*	rs2564961	R	3	53136461	chr3:53136461	rs2564961	a	g	0.6012	0.0336	0.0065	2.267e-07	53136461	53102445	3	53102445	3	53102445	*	R	1.31959	5.16923
chr3:53102535:G:A	A	G	0.2909	0.0098	0.2689	0.3181	-0.0033	0.0105	0.7558	0	7.996	11	0.7137	440683	39106	401577	chr3	53102535	3	3	53102535	53102535	1	1	0.2909	256389	0.0492	3	53102535	*	rs891369	R	3	53136551	chr3:53136551	rs891369	a	g	0.2972	-0.0305	0.0072	2.424e-05	53136551	53102535	3	53102535	3	53102535	*	R	-0.314286	-4.23611
chr3:53103295:C:G	C	G	0.4118	0.0062	0.4027	0.4587	-0.0128	0.0097	0.1874	14.6	12.873	11	0.3017	440683	39106	401577	chr3	53103295	3	3	53103295	53103295	1	1	0.4118	362947	0.056	3	53103295	*	rs4337632	S	3	53137311	chr3:53137311	rs4337632	c	g	0.3979	-0.0332	0.0065	3.148e-07	53137311	53103295	3	53103295	3	53103295	*	S	-1.31959	-5.10769
chr3:53105490:C:T	T	C	0.5879	0.0066	0.5411	0.5969	0.014	0.0097	0.1498	15.4	13.006	11	0.2929	440683	39106	401577	chr3	53105490	3	3	53105490	53105490	1	1	0.4121	363211	0.0558	3	53105490	*	rs2564942	Y	3	53139506	chr3:53139506	rs2564942	t	c	0.6023	0.0335	0.0065	2.462e-07	53139506	53105490	3	53105490	3	53105490	*	Y	1.4433	5.15385
chr3:53105490:C:T	T	C	0.5879	0.0066	0.5411	0.5969	0.014	0.0097	0.1498	15.4	13.006	11	0.2929	440683	39106	401577	chr3	53105490	3	3	53105490	53105490	1	1	0.4121	363211	0.0558	3	53105490	*	rs879463943	R	3	53139506	chr3:53139506	rs2564942	t	c	0.6023	0.0335	0.0065	2.462e-07	53139506	53105490	3	53105490	3	53105490	*	R	1.4433	5.15385
chr3:53105491:A:G	A	G	0.4116	0.0066	0.4024	0.4585	-0.0137	0.0097	0.1593	15.1	12.949	11	0.2966	440683	39106	401577	chr3	53105491	3	3	53105491	53105491	1	1	0.4116	362770	0.0561	3	53105491	*	rs2581774	R	3	53139507	chr3:53139507	rs2581774	a	g	0.3973	-0.0335	0.0065	2.462e-07	53139507	53105491	3	53105491	3	53105491	*	R	-1.41237	-5.15385
chr3:53106587:T:C	T	C	0.2976	0.0089	0.2778	0.3154	-0.0056	0.0105	0.5937	0	8.234	11	0.6922	440683	39106	401577	chr3	53106587	3	3	53106587	53106587	1	1	0.2976	262295	0.0376	3	53106587	*	rs1004807	Y	3	53140603	chr3:53140603	rs1004807	t	c	0.2956	-0.0302	0.007	1.67e-05	53140603	53106587	3	53106587	3	53106587	*	Y	-0.533333	-4.31429
chr3:53106614:A:C	A	C	0.6745	0.0138	0.6523	0.7064	0.0061	0.0103	0.5537	0	9.305	11	0.5937	440683	39106	401577	chr3	53106614	3	3	53106614	53106614	1	1	0.3255	286885	0.0541	3	53106614	*	rs1004808	M	3	53140630	chr3:53140630	rs1004808	a	c	0.6679	0.0337	0.0068	7.354e-07	53140630	53106614	3	53106614	3	53106614	*	M	0.592233	4.95588
chr3:53107500:C:G	C	G	0.6891	0.0105	0.6593	0.7132	0.0027	0.0103	0.7962	0	5.671	11	0.8944	440683	39106	401577	chr3	53107500	3	3	53107500	53107500	1	1	0.3109	274017	0.0539	3	53107500	*	rs73088322	S	3	53141516	chr3:53141516	rs73088322	c	g	0.6868	0.03	0.0069	1.416e-05	53141516	53107500	3	53107500	3	53107500	*	S	0.262136	4.34783
chr3:53107533:C:T	T	C	0.3107	0.0105	0.2868	0.3407	-0.0024	0.0103	0.8164	0	5.871	11	0.8818	440683	39106	401577	chr3	53107533	3	3	53107533	53107533	1	1	0.3107	273840	0.0539	3	53107533	*	rs73088327	Y	3	53141549	chr3:53141549	rs73088327	t	c	0.3133	-0.03	0.0069	1.416e-05	53141549	53107533	3	53107533	3	53107533	*	Y	-0.23301	-4.34783
chr3:53107949:G:C	C	G	0.3108	0.0105	0.2867	0.3407	-0.0024	0.0103	0.8125	0	5.819	11	0.8851	440683	39106	401577	chr3	53107949	3	3	53107949	53107949	1	1	0.3108	273929	0.054	3	53107949	*	rs4282053	S	3	53141965	chr3:53141965	rs4282053	c	g	0.3132	-0.0301	0.0069	1.326e-05	53141965	53107949	3	53107949	3	53107949	*	S	-0.23301	-4.36232
chr3:53108205:A:T	A	T	0.6892	0.0105	0.6593	0.7133	0.0027	0.0103	0.7937	0	5.682	11	0.8937	440683	39106	401577	chr3	53108205	3	3	53108205	53108205	1	1	0.3108	273929	0.054	3	53108205	*	rs9845352	W	3	53142221	chr3:53142221	rs9845352	a	t	0.6868	0.03	0.0069	1.416e-05	53142221	53108205	3	53108205	3	53108205	*	W	0.262136	4.34783
chr3:53108240:A:G	A	G	0.6892	0.0105	0.6593	0.7133	0.0025	0.0103	0.8091	0	5.708	11	0.8921	440683	39106	401577	chr3	53108240	3	3	53108240	53108240	1	1	0.3108	273929	0.054	3	53108240	*	rs9845484	R	3	53142256	chr3:53142256	rs9845484	a	g	0.6868	0.03	0.0069	1.416e-05	53142256	53108240	3	53108240	3	53108240	*	R	0.242718	4.34783
chr3:53108964:G:A	A	G	0.3085	0.0074	0.2549	0.3217	0.0039	0.0104	0.7053	34.8	16.868	11	0.1118	440683	39106	401577	chr3	53108964	3	3	53108964	53108964	1	1	0.3085	271901	0.0668	3	53108964	*	rs2115780	R	3	53142980	chr3:53142980	rs2115780	a	g	0.3141	0.0256	0.0069	0.0002117	53142980	53108964	3	53108964	3	53108964	*	R	0.375	3.71014
chr3:53109885:A:G	A	G	0.6761	0.0128	0.6448	0.7038	0.0052	0.0102	0.6107	0	5.426	11	0.9088	440683	39106	401577	chr3	53109885	3	3	53109885	53109885	1	1	0.3239	285474	0.059	3	53109885	*	rs7615099	R	3	53143901	chr3:53143901	rs7615099	a	g	0.6701	0.0279	0.0068	4.14e-05	53143901	53109885	3	53109885	3	53109885	*	R	0.509804	4.10294
chr3:53110347:T:C	T	C	0.6759	0.0127	0.6448	0.7037	0.0055	0.0102	0.5909	0	5.342	11	0.9135	440683	39106	401577	chr3	53110347	3	3	53110347	53110347	1	1	0.3241	285651	0.0589	3	53110347	*	rs9838517	Y	3	53144363	chr3:53144363	rs9838517	t	c	0.6701	0.0278	0.0068	4.411e-05	53144363	53110347	3	53110347	3	53110347	*	Y	0.539216	4.08824
chr3:53113870:C:T	T	C	0.3105	0.0112	0.2848	0.3399	-0.0051	0.0103	0.6196	0	6.228	11	0.8577	440683	39106	401577	chr3	53113870	3	3	53113870	53113870	1	1	0.3105	273664	0.0551	3	53113870	*	rs13433700	Y	3	53147886	chr3:53147886	rs13433700	t	c	0.3128	-0.0309	0.0069	7.766e-06	53147886	53113870	3	53113870	3	53113870	*	Y	-0.495146	-4.47826
chr3:53114439:G:C	C	G	0.6829	0.0097	0.6586	0.705	0.0046	0.0103	0.6532	0	5.926	11	0.8782	440683	39106	401577	chr3	53114439	3	3	53114439	53114439	1	1	0.3171	279481	0.0464	3	53114439	*	rs2564944	S	3	53148455	chr3:53148455	rs2564944	c	g	0.6857	0.0295	0.0069	1.964e-05	53148455	53114439	3	53114439	3	53114439	*	S	0.446602	4.27536
chr3:53117648:A:C	A	C	0.6899	0.0108	0.6602	0.7139	0.0063	0.0103	0.5406	0	6.027	11	0.8716	440683	39106	401577	chr3	53117648	3	3	53117648	53117648	1	1	0.3101	273312	0.0537	3	53117648	*	rs73088342	M	3	53151664	chr3:53151664	rs73088342	a	c	0.687	0.0299	0.0069	1.513e-05	53151664	53117648	3	53117648	3	53117648	*	M	0.61165	4.33333
chr3:53119415:A:T	A	T	0.6906	0.011	0.6605	0.7157	0.0056	0.0103	0.5849	0	6.286	11	0.8537	440683	39106	401577	chr3	53119415	3	3	53119415	53119415	1	1	0.3094	272695	0.0552	3	53119415	*	rs6783748	W	3	53153431	chr3:53153431	rs6783748	a	t	0.6873	0.0295	0.0069	1.964e-05	53153431	53119415	3	53119415	3	53119415	*	W	0.543689	4.27536
chr3:53121142:C:T	T	C	0.31	0.0111	0.2852	0.3411	-0.006	0.0103	0.5588	0	6.765	11	0.8178	440683	39106	401577	chr3	53121142	3	3	53121142	53121142	1	1	0.31	273223	0.0559	3	53121142	*	rs9757079	Y	3	53155158	chr3:53155158	rs9757079	t	c	0.3134	-0.0301	0.0069	1.326e-05	53155158	53121142	3	53121142	3	53121142	*	Y	-0.582524	-4.36232
chr3:53122049:G:C	C	G	0.3095	0.011	0.2856	0.3399	-0.0063	0.0103	0.5411	0	6.207	11	0.8592	440683	39106	401577	chr3	53122049	3	3	53122049	53122049	1	1	0.3095	272783	0.0543	3	53122049	*	rs3796351	S	3	53156065	chr3:53156065	rs3796351	c	g	0.3129	-0.0295	0.0069	1.964e-05	53156065	53122049	3	53122049	3	53122049	*	S	-0.61165	-4.27536
chr3:53122851:T:C	T	C	0.6901	0.0108	0.6602	0.7137	0.007	0.0103	0.4987	0	6.163	11	0.8623	440683	39106	401577	chr3	53122851	3	3	53122851	53122851	1	1	0.3099	273135	0.0535	3	53122851	*	rs9878875	Y	3	53156867	chr3:53156867	rs9878875	t	c	0.6872	0.0297	0.0069	1.724e-05	53156867	53122851	3	53122851	3	53122851	*	Y	0.679612	4.30435
chr3:53123286:A:T	A	T	0.6904	0.011	0.6602	0.7146	0.007	0.0103	0.4987	0	6.393	11	0.8459	440683	39106	401577	chr3	53123286	3	3	53123286	53123286	1	1	0.3096	272871	0.0544	3	53123286	*	rs12630819	H	3	53157302	chr3:53157302	rs12630819	a	t	0.6873	0.0295	0.0069	1.964e-05	53157302	53123286	3	53123286	3	53123286	*	H	0.679612	4.27536
chr3:53123530:T:C	T	C	0.6904	0.011	0.6602	0.7146	0.007	0.0103	0.4995	0	6.394	11	0.8458	440683	39106	401577	chr3	53123530	3	3	53123530	53123530	1	1	0.3096	272871	0.0544	3	53123530	*	rs12638996	Y	3	53157546	chr3:53157546	rs12638996	t	c	0.6873	0.0295	0.0069	1.964e-05	53157546	53123530	3	53123530	3	53123530	*	Y	0.679612	4.27536
chr3:53126116:T:C	T	C	0.6903	0.0109	0.6602	0.7146	0.0067	0.0103	0.5141	0	6.452	11	0.8416	440683	39106	401577	chr3	53126116	3	3	53126116	53126116	1	1	0.3097	272959	0.0544	3	53126116	*	rs9867023	Y	3	53160132	chr3:53160132	rs9867023	t	c	0.6872	0.0294	0.0069	2.095e-05	53160132	53126116	3	53126116	3	53126116	*	Y	0.650485	4.26087
chr3:53126177:G:T	T	G	0.3095	0.0108	0.2854	0.3383	-0.0065	0.0103	0.5272	0	6.371	11	0.8475	440683	39106	401577	chr3	53126177	3	3	53126177	53126177	1	1	0.3095	272783	0.0529	3	53126177	*	rs6769931	K	3	53160193	chr3:53160193	rs6769931	t	g	0.3115	-0.029	0.0069	2.71e-05	53160193	53126177	3	53126177	3	53126177	*	K	-0.631068	-4.2029
chr3:53126200:T:C	T	C	0.6905	0.0108	0.6621	0.7146	0.0066	0.0103	0.5222	0	6.44	11	0.8424	440683	39106	401577	chr3	53126200	3	3	53126200	53126200	1	1	0.3095	272783	0.0525	3	53126200	*	rs6809973	Y	3	53160216	chr3:53160216	rs6809973	t	c	0.6887	0.0292	0.0069	2.384e-05	53160216	53126200	3	53126200	3	53126200	*	Y	0.640777	4.23188
chr3:53126227:G:A	A	G	0.3096	0.0104	0.2854	0.3376	-0.0066	0.0103	0.5232	0	6.449	11	0.8418	440683	39106	401577	chr3	53126227	3	3	53126227	53126227	1	1	0.3096	272871	0.0522	3	53126227	*	rs6769944	R	3	53160243	chr3:53160243	rs6769944	a	g	0.311	-0.029	0.0069	2.71e-05	53160243	53126227	3	53126227	3	53126227	*	R	-0.640777	-4.2029
chr3:53128263:A:C	A	C	0.6903	0.011	0.6602	0.7146	0.0062	0.0103	0.5453	0	6.584	11	0.8317	440683	39106	401577	chr3	53128263	3	3	53128263	53128263	1	1	0.3097	272959	0.0544	3	53128263	*	rs9820125	M	3	53162279	chr3:53162279	rs9820125	a	c	0.6871	0.0295	0.0069	1.964e-05	53162279	53128263	3	53128263	3	53128263	*	M	0.601942	4.27536
chr3:53128390:G:A	A	G	0.3096	0.011	0.2854	0.3398	-0.0063	0.0103	0.5393	0	6.495	11	0.8384	440683	39106	401577	chr3	53128390	3	3	53128390	53128390	1	1	0.3096	272871	0.0544	3	53128390	*	rs9858469	R	3	53162406	chr3:53162406	rs9858469	a	g	0.3129	-0.0295	0.0069	1.964e-05	53162406	53128390	3	53128390	3	53128390	*	R	-0.61165	-4.27536
chr3:53128429:A:G	A	G	0.6903	0.011	0.6602	0.7146	0.0063	0.0103	0.5426	0	6.561	11	0.8334	440683	39106	401577	chr3	53128429	3	3	53128429	53128429	1	1	0.3097	272959	0.0544	3	53128429	*	rs9820324	R	3	53162445	chr3:53162445	rs9820324	a	g	0.6871	0.0295	0.0069	1.964e-05	53162445	53128429	3	53128429	3	53128429	*	R	0.61165	4.27536
chr3:53128644:G:C	C	G	0.3096	0.011	0.2854	0.3398	-0.006	0.0103	0.5624	0	6.594	11	0.831	440683	39106	401577	chr3	53128644	3	3	53128644	53128644	1	1	0.3096	272871	0.0544	3	53128644	*	rs112768159	S	3	53162660	chr3:53162660	rs112768159	c	g	0.3129	-0.0295	0.0069	1.964e-05	53162660	53128644	3	53128644	3	53128644	*	S	-0.582524	-4.27536
chr3:53128731:C:T	T	C	0.3097	0.011	0.2854	0.3398	-0.0063	0.0103	0.5448	0	6.569	11	0.8328	440683	39106	401577	chr3	53128731	3	3	53128731	53128731	1	1	0.3097	272959	0.0544	3	53128731	*	rs28734933	Y	3	53162747	chr3:53162747	rs28734933	t	c	0.3129	-0.0295	0.0069	1.964e-05	53162747	53128731	3	53128731	3	53128731	*	Y	-0.61165	-4.27536
chr3:53129041:A:T	A	T	0.6903	0.011	0.6602	0.7146	0.0063	0.0103	0.5425	0	6.605	11	0.8301	440683	39106	401577	chr3	53129041	3	3	53129041	53129041	1	1	0.3097	272959	0.0544	3	53129041	*	rs28501212	W	3	53163057	chr3:53163057	rs28501212	a	t	0.6871	0.0295	0.0069	1.964e-05	53163057	53129041	3	53129041	3	53129041	*	W	0.61165	4.27536
chr3:53129937:A:T	A	T	0.6948	0.0092	0.6678	0.7165	0.006	0.0104	0.5612	0	5.571	11	0.9004	440683	39106	401577	chr3	53129937	3	3	53129937	53129937	1	1	0.3052	268993	0.0487	3	53129937	*	rs9830353	W	3	53163953	chr3:53163953	rs9830353	a	t	0.6918	0.0273	0.0069	7.796e-05	53163953	53129937	3	53129937	3	53129937	*	W	0.576923	3.95652
chr3:53130078:C:T	T	C	0.3044	0.0096	0.2827	0.3323	-0.0067	0.0104	0.521	0	6.056	11	0.8696	440683	39106	401577	chr3	53130078	3	3	53130078	53130078	1	1	0.3044	268288	0.0496	3	53130078	*	rs9868263	Y	3	53164094	chr3:53164094	rs9868263	t	c	0.3071	-0.0271	0.0069	8.794e-05	53164094	53130078	3	53130078	3	53130078	*	Y	-0.644231	-3.92754
chr3:53130177:C:T	T	C	0.3041	0.0096	0.2826	0.3322	-0.0067	0.0104	0.5177	0	5.999	11	0.8734	440683	39106	401577	chr3	53130177	3	3	53130177	53130177	1	1	0.3041	268023	0.0496	3	53130177	*	rs9868406	Y	3	53164193	chr3:53164193	rs9868406	t	c	0.3095	-0.0277	0.0071	0.0001	53164193	53130177	3	53130177	3	53130177	*	Y	-0.644231	-3.90141
chr3:53130787:C:T	T	C	0.2958	0.0077	0.2788	0.3186	-0.0107	0.0106	0.3111	0	6.581	11	0.8319	440683	39106	401577	chr3	53130787	3	3	53130787	53130787	1	1	0.2958	260708	0.0398	3	53130787	*	rs1560332	Y	3	53164803	chr3:53164803	rs1560332	t	c	0.2985	-0.0253	0.007	0.0003103	53164803	53130787	3	53130787	3	53130787	*	Y	-1.00943	-3.61429
chr3:53131178:T:C	T	C	0.7034	0.0078	0.6813	0.7211	0.0096	0.0105	0.3634	0	6.458	11	0.8411	440683	39106	401577	chr3	53131178	3	3	53131178	53131178	1	1	0.2966	261413	0.0398	3	53131178	*	rs6792345	Y	3	53165194	chr3:53165194	rs6792345	t	c	0.7003	0.0255	0.007	0.0002779	53165194	53131178	3	53131178	3	53131178	*	Y	0.914286	3.64286
chr3:53131247:T:G	T	G	0.7035	0.0079	0.6813	0.7211	0.0097	0.0106	0.3602	0	6.391	11	0.846	440683	39106	401577	chr3	53131247	3	3	53131247	53131247	1	1	0.2965	261325	0.0398	3	53131247	*	rs6792363	K	3	53165263	chr3:53165263	rs6792363	t	g	0.7003	0.0256	0.007	0.000263	53165263	53131247	3	53131247	3	53131247	*	K	0.915094	3.65714
chr3:53131448:C:T	T	C	0.2965	0.0078	0.2789	0.3188	-0.0093	0.0106	0.3771	0	6.388	11	0.8462	440683	39106	401577	chr3	53131448	3	3	53131448	53131448	1	1	0.2965	261325	0.0399	3	53131448	*	rs6445565	Y	3	53165464	chr3:53165464	rs6445565	t	c	0.2997	-0.0256	0.007	0.000263	53165464	53131448	3	53131448	3	53131448	*	Y	-0.877358	-3.65714
chr3:53131611:A:G	A	G	0.7035	0.0079	0.6812	0.7211	0.0094	0.0106	0.3705	0	6.356	11	0.8486	440683	39106	401577	chr3	53131611	3	3	53131611	53131611	1	1	0.2965	261325	0.0399	3	53131611	*	rs6445566	R	3	53165627	chr3:53165627	rs6445566	a	g	0.7003	0.0256	0.007	0.000263	53165627	53131611	3	53131611	3	53131611	*	R	0.886792	3.65714
chr3:53132082:A:G	A	G	0.7035	0.0079	0.6811	0.7211	0.0094	0.0106	0.3717	0	6.34	11	0.8497	440683	39106	401577	chr3	53132082	3	3	53132082	53132082	1	1	0.2965	261325	0.04	3	53132082	*	rs13319872	R	3	53166098	chr3:53166098	rs13319872	a	g	0.7003	0.0256	0.007	0.000263	53166098	53132082	3	53132082	3	53132082	*	R	0.886792	3.65714
chr3:53132119:C:G	C	G	0.7019	0.0076	0.6811	0.7173	0.008	0.0105	0.4492	0	6.299	11	0.8527	440683	39106	401577	chr3	53132119	3	3	53132119	53132119	1	1	0.2981	262735	0.0362	3	53132119	*	rs6777975	S	3	53166135	chr3:53166135	rs6777975	c	g	0.6999	0.0255	0.007	0.0002779	53166135	53132119	3	53132119	3	53132119	*	S	0.761905	3.64286
chr3:53132494:T:C	T	C	0.7023	0.0077	0.6797	0.7197	0.0096	0.0105	0.3624	0	7.007	11	0.7985	440683	39106	401577	chr3	53132494	3	3	53132494	53132494	1	1	0.2977	262383	0.04	3	53132494	*	rs9824325	Y	3	53166510	chr3:53166510	rs9824325	t	c	0.6993	0.0257	0.007	0.0002487	53166510	53132494	3	53132494	3	53132494	*	Y	0.914286	3.67143
chr3:53132643:T:A	A	T	0.2973	0.0079	0.2799	0.3203	-0.0091	0.0106	0.3866	0	6.879	11	0.8088	440683	39106	401577	chr3	53132643	3	3	53132643	53132643	1	1	0.2973	262030	0.0404	3	53132643	*	rs9828221	W	3	53166659	chr3:53166659	rs9828221	a	t	0.3006	-0.0255	0.007	0.0002779	53166659	53132643	3	53132643	3	53132643	*	W	-0.858491	-3.64286
chr3:53133458:C:A	A	C	0.2976	0.0082	0.2785	0.3208	-0.0104	0.0105	0.3236	0	6.682	11	0.8242	440683	39106	401577	chr3	53133458	3	3	53133458	53133458	1	1	0.2976	262295	0.0423	3	53133458	*	rs6784207	M	3	53167474	chr3:53167474	rs6784207	a	c	0.3009	-0.0259	0.007	0.0002224	53167474	53133458	3	53133458	3	53133458	*	M	-0.990476	-3.7
chr3:53133838:T:G	T	G	0.6969	0.009	0.6692	0.7167	0.0064	0.0105	0.541	0	5.321	11	0.9146	440683	39106	401577	chr3	53133838	3	3	53133838	53133838	1	1	0.3031	267142	0.0475	3	53133838	*	rs6799837	K	3	53167854	chr3:53167854	rs6799837	t	g	0.6931	0.0265	0.0069	0.0001257	53167854	53133838	3	53133838	3	53133838	*	K	0.609524	3.84058
chr3:53134097:G:T	T	G	0.6869	0.0085	0.6691	0.7042	0.0054	0.0105	0.6089	0	5.157	11	0.9233	440683	39106	401577	chr3	53134097	3	3	53134097	53134097	1	1	0.3131	275956	0.0351	3	53134097	*	rs9861744	K	3	53168113	chr3:53168113	rs9861744	t	g	0.6924	0.0264	0.0069	0.0001333	53168113	53134097	3	53134097	3	53134097	*	K	0.514286	3.82609
chr3:53135286:T:G	T	G	0.6966	0.009	0.6689	0.7169	0.0068	0.0105	0.5164	0	5.136	11	0.9244	440683	39106	401577	chr3	53135286	3	3	53135286	53135286	1	1	0.3034	267406	0.048	3	53135286	*	rs57514626	K	3	53169302	chr3:53169302	rs57514626	t	g	0.6929	0.0264	0.0069	0.0001333	53169302	53135286	3	53135286	3	53135286	*	K	0.647619	3.82609
chr3:53135307:G:C	C	G	0.3032	0.009	0.283	0.3311	-0.0068	0.0105	0.5191	0	5.131	11	0.9247	440683	39106	401577	chr3	53135307	3	3	53135307	53135307	1	1	0.3032	267230	0.0481	3	53135307	*	rs61296683	B	3	53169323	chr3:53169323	rs61296683	c	g	0.3094	-0.0272	0.0072	0.0001666	53169323	53135307	3	53135307	3	53135307	*	B	-0.647619	-3.77778
chr3:53135635:C:G	C	G	0.6971	0.009	0.6689	0.7178	0.0064	0.0105	0.5418	0	5.207	11	0.9207	440683	39106	401577	chr3	53135635	3	3	53135635	53135635	1	1	0.3029	266966	0.0489	3	53135635	*	rs9867590	S	3	53169651	chr3:53169651	rs9867590	c	g	0.6929	0.0264	0.0069	0.0001333	53169651	53135635	3	53135635	3	53135635	*	S	0.609524	3.82609
chr3:53136028:A:G	A	G	0.6967	0.0086	0.6695	0.7153	0.0059	0.0106	0.5746	0	4.903	11	0.9358	440683	39106	401577	chr3	53136028	3	3	53136028	53136028	1	1	0.3033	267318	0.0458	3	53136028	*	rs9834111	R	3	53170044	chr3:53170044	rs9834111	a	g	0.6934	0.0266	0.0069	0.0001185	53170044	53136028	3	53136028	3	53136028	*	R	0.556604	3.85507
chr3:53136158:C:T	T	C	0.3017	0.0087	0.2826	0.3291	-0.0063	0.0106	0.5501	0	4.3	11	0.9603	440683	39106	401577	chr3	53136158	3	3	53136158	53136158	1	1	0.3017	265908	0.0465	3	53136158	*	rs9872260	Y	3	53170174	chr3:53170174	rs9872260	t	c	0.3055	-0.0268	0.007	0.0001333	53170174	53136158	3	53136158	3	53136158	*	Y	-0.59434	-3.82857
chr3:53136484:C:T	T	C	0.6852	0.0065	0.6692	0.7014	0.0072	0.0106	0.4975	0	4.877	11	0.937	440683	39106	401577	chr3	53136484	3	3	53136484	53136484	1	1	0.3148	277454	0.0322	3	53136484	*	rs4687570	Y	3	53170500	chr3:53170500	rs4687570	t	c	0.6923	0.0265	0.0069	0.0001257	53170500	53136484	3	53136484	3	53136484	*	Y	0.679245	3.84058
chr3:53136609:T:C	T	C	0.6969	0.0086	0.6694	0.7148	0.0067	0.0106	0.5295	0	4.821	11	0.9395	440683	39106	401577	chr3	53136609	3	3	53136609	53136609	1	1	0.3031	267142	0.0454	3	53136609	*	rs9817467	Y	3	53170625	chr3:53170625	rs9817467	t	c	0.6934	0.0266	0.0069	0.0001185	53170625	53136609	3	53136609	3	53136609	*	Y	0.632075	3.85507
chr3:53137806:A:G	A	G	0.6946	0.0083	0.6683	0.7114	0.0053	0.0106	0.6159	0	4.976	11	0.9323	440683	39106	401577	chr3	53137806	3	3	53137806	53137806	1	1	0.3054	269169	0.0431	3	53137806	*	rs9844531	R	3	53171822	chr3:53171822	rs9844531	a	g	0.6924	0.0265	0.007	0.0001584	53171822	53137806	3	53137806	3	53137806	*	R	0.5	3.78571
chr3:53138096:A:G	A	G	0.6962	0.0087	0.668	0.7145	0.0067	0.0106	0.5265	0	4.974	11	0.9324	440683	39106	401577	chr3	53138096	3	3	53138096	53138096	1	1	0.3038	267759	0.0465	3	53138096	*	rs9845021	V	3	53172112	chr3:53172112	rs9845021	a	g	0.6927	0.0265	0.007	0.0001584	53172112	53138096	3	53138096	3	53138096	*	V	0.632075	3.78571
chr3:53138956:G:A	A	G	0.6844	0.0066	0.6676	0.7003	0.0075	0.0106	0.4773	0	5.195	11	0.9214	440683	39106	401577	chr3	53138956	3	3	53138956	53138956	1	1	0.3156	278159	0.0327	3	53138956	*	rs11130341	R	3	53172972	chr3:53172972	rs11130341	a	g	0.6913	0.0261	0.007	0.0001988	53172972	53138956	3	53138956	3	53138956	*	R	0.707547	3.72857
chr3:53415233:C:T	T	C	0.3534	0.009	0.3344	0.3832	-0.0137	0.01	0.1695	0	8.077	11	0.7064	440683	39106	401577	chr3	53415233	3	3	53415233	53415233	1	1	0.3534	311475	0.0488	3	53415233	*	rs62250760	Y	3	53449260	chr3:53449260	rs62250760	t	c	0.3601	-0.0257	0.0069	0.0002	53449260	53415233	3	53415233	3	53415233	*	Y	-1.37	-3.72464
chr3:53416795:C:T	T	C	0.3525	0.0093	0.3325	0.3824	-0.014	0.01	0.1631	0	8.228	11	0.6928	440683	39106	401577	chr3	53416795	3	3	53416795	53416795	1	1	0.3525	310682	0.0499	3	53416795	*	rs6776147	Y	3	53450822	chr3:53450822	rs6776147	t	c	0.3607	-0.0234	0.0067	0.0004793	53450822	53416795	3	53416795	3	53416795	*	Y	-1.4	-3.49254
chr3:53417020:C:T	T	C	0.3526	0.0092	0.3327	0.3825	-0.0139	0.01	0.1651	0	8.261	11	0.6897	440683	39106	401577	chr3	53417020	3	3	53417020	53417020	1	1	0.3526	310770	0.0498	3	53417020	*	rs6776350	Y	3	53451047	chr3:53451047	rs6776350	t	c	0.3607	-0.0234	0.0067	0.0004793	53451047	53417020	3	53417020	3	53417020	*	Y	-1.39	-3.49254
chr3:53417332:A:T	A	T	0.6472	0.0091	0.6173	0.6673	0.014	0.01	0.162	0	8.193	11	0.6959	440683	39106	401577	chr3	53417332	3	3	53417332	53417332	1	1	0.3528	310946	0.05	3	53417332	*	rs6791868	W	3	53451359	chr3:53451359	rs6791868	a	t	0.6391	0.023	0.0066	0.0004888	53451359	53417332	3	53417332	3	53417332	*	W	1.4	3.48485
chr3:53418378:A:G	A	G	0.6473	0.0092	0.6173	0.6672	0.0143	0.01	0.1525	0	8.205	11	0.6948	440683	39106	401577	chr3	53418378	3	3	53418378	53418378	1	1	0.3527	310858	0.0499	3	53418378	*	rs6776943	R	3	53452405	chr3:53452405	rs6776943	a	g	0.6392	0.0233	0.0066	0.0004119	53452405	53418378	3	53418378	3	53418378	*	R	1.43	3.5303
chr3:53839998:G:A	A	G	0.0015	0.0006	0.0008	0.0025	0.0564	0.183	0.7582	0	0.273	2	0.8726	390646	24441	366205	chr3	53839998	3	3	53839998	53839998	0.624994	0.911917	0.0015	1171.94	0.0017	3	53839998	*	rs79294283	R	3	53874025	chr3:53874025	rs79294283	a	g	0.0017	0.4205	0.1201	0.0004628	53874025	53839998	3	53839998	3	53839998	*	R	0.308197	3.50125
chr3:53956861:C:T	T	C	0.0045	0.0007	0.0023	0.0049	0.0403	0.0785	0.6077	26.2	8.134	6	0.2284	428753	37533	391220	chr3	53956861	3	3	53956861	53956861	0.959776	0.974209	0.0045	3858.78	0.0026	3	53956861	*	rs74283916	B	3	53990888	chr3:53990888	rs74283916	t	c	0.004	0.2233	0.0564	7.596e-05	53990888	53956861	3	53956861	3	53956861	*	B	0.513376	3.95922
chr3:54786756:T:C	T	C	0.9199	0.0088	0.9038	0.9457	0.0011	0.0185	0.9545	0	10.913	11	0.4506	440683	39106	401577	chr3	54786756	3	3	54786756	54786756	1	1	0.0801	70597.4	0.0419	3	54786756	*	rs12107564	Y	3	54820783	chr3:54820783	rs12107564	t	c	0.9249	-0.0457	0.0126	0.0002755	54820783	54786756	3	54786756	3	54786756	*	Y	0.0594595	-3.62698
chr3:54789571:A:G	A	G	0.934	0.0098	0.9171	0.9566	0.0057	0.02	0.7758	0	7.699	11	0.74	440683	39106	401577	chr3	54789571	3	3	54789571	54789571	1	1	0.066	58170.2	0.0395	3	54789571	*	rs1317838	R	3	54823598	chr3:54823598	rs1317838	a	g	0.937	-0.0702	0.0138	3.788e-07	54823598	54789571	3	54789571	3	54789571	*	R	0.285	-5.08696
chr3:54792655:A:G	A	G	0.9409	0.0097	0.924	0.9632	0.0093	0.0211	0.6596	0	7.98	11	0.7151	440683	39106	401577	chr3	54792655	3	3	54792655	54792655	1	1	0.0591	52088.7	0.0392	3	54792655	*	rs75088635	R	3	54826682	chr3:54826682	rs75088635	a	g	0.9447	-0.0753	0.0142	1.236e-07	54826682	54792655	3	54792655	3	54792655	*	R	0.440758	-5.30282
chr3:54794800:G:T	T	G	0.0487	0.0081	0.0281	0.0631	-0.008	0.0231	0.7293	0	8.496	11	0.6683	440683	39106	401577	chr3	54794800	3	3	54794800	54794800	1	1	0.0487	42922.5	0.035	3	54794800	*	rs76263492	D	3	54828827	chr3:54828827	rs76263492	t	g	0.0452	0.0897	0.0156	8.937e-09	54828827	54794800	3	54794800	3	54794800	*	D	-0.34632	5.75
chr3:54801494:C:T	T	C	0.0394	0.0041	0.0251	0.0463	0.0247	0.0251	0.3249	2.3	11.259	11	0.4218	440683	39106	401577	chr3	54801494	3	3	54801494	54801494	1	1	0.0394	34725.8	0.0212	3	54801494	*	rs112192797	Y	3	54835521	chr3:54835521	rs112192797	t	c	0.0381	0.0833	0.018	3.737e-06	54835521	54801494	3	54801494	3	54801494	*	Y	0.984064	4.62778
chr3:54824561:G:A	A	G	0.0337	0.0042	0.0206	0.0411	0.0099	0.0273	0.7162	0	6.404	11	0.8451	440683	39106	401577	chr3	54824561	3	3	54824561	54824561	1	1	0.0337	29702	0.0205	3	54824561	*	rs17766928	R	3	54858588	chr3:54858588	rs17766928	a	g	0.0336	0.0868	0.018	1.437e-06	54858588	54824561	3	54824561	3	54824561	*	R	0.362637	4.82222
chr3:54842546:C:T	T	C	0.0409	0.0051	0.0245	0.0497	0.0323	0.025	0.196	0	6.348	11	0.8491	440683	39106	401577	chr3	54842546	3	3	54842546	54842546	1	1	0.0409	36047.9	0.0252	3	54842546	*	rs111494834	Y	3	54876573	chr3:54876573	rs111494834	t	c	0.0385	0.087	0.017	2.91e-07	54876573	54842546	3	54842546	3	54842546	*	Y	1.292	5.11765
chr3:55440403:C:T	T	C	0.004	0.0008	0.002	0.0054	0.0845	0.0863	0.3274	0	3.284	7	0.8576	435224	37898	397326	chr3	55440403	3	3	55440403	55440403	0.96911	0.989414	0.004	3481.79	0.0034	3	55440403	*	rs181539697	Y	3	55474431	chr3:55474431	rs181539697	t	c	0.0067	-0.1874	0.0529	0.0003938	55474431	55440403	3	55440403	3	55440403	*	Y	0.979143	-3.54253
chr3:56985476:T:G	T	G	0.9206	0.0082	0.8918	0.933	0.0251	0.0185	0.1761	0	9.911	11	0.5385	440683	39106	401577	chr3	56985476	3	3	56985476	56985476	1	1	0.0794	69980.5	0.0412	3	56985476	*	rs116496086	K	3	57019504	chr3:57019504	rs116496086	t	g	0.9226	0.048	0.0125	0.0001169	57019504	56985476	3	56985476	3	56985476	*	K	1.35676	3.84
chr3:57040091:C:T	T	C	0.6775	0.0225	0.6354	0.7203	0.0016	0.0104	0.8767	44.4	19.766	11	0.04865	440683	39106	401577	chr3	57040091	3	3	57040091	57040091	1	1	0.3225	284241	0.0849	3	57040091	*	rs11130567	Y	3	57074119	chr3:57074119	rs11130567	t	c	0.6916	-0.0245	0.007	0.0004785	57074119	57040091	3	57040091	3	57040091	*	Y	0.153846	-3.5
chr3:57534907:T:C	T	C	0.196	0.0052	0.1868	0.2121	-0.0186	0.0122	0.1265	58.5	26.492	11	0.00548	440683	39106	401577	chr3	57534907	3	3	57534907	57534907	1	1	0.196	172748	0.0253	3	57534907	*	rs6791756	Y	3	57520634	chr3:57520634	rs6791756	t	c	0.1904	-0.0316	0.0082	0.0001091	57520634	57534907	3	57534907	3	57534907	*	Y	-1.52459	-3.85366
chr3:57537204:A:T	A	T	0.1965	0.0052	0.1884	0.2122	-0.0193	0.0121	0.1113	57.7	26.005	11	0.00648	440683	39106	401577	chr3	57537204	3	3	57537204	57537204	1	1	0.1965	173188	0.0238	3	57537204	*	rs6777877	W	3	57522931	chr3:57522931	rs6777877	a	t	0.1908	-0.0321	0.0082	8.475e-05	57522931	57537204	3	57537204	3	57537204	*	W	-1.59504	-3.91463
chr3:57537964:T:C	T	C	0.1967	0.0053	0.1883	0.2122	-0.0195	0.0121	0.1075	57.2	25.702	11	0.007185	440683	39106	401577	chr3	57537964	3	3	57537964	57537964	1	1	0.1967	173365	0.0239	3	57537964	*	rs4681995	Y	3	57523691	chr3:57523691	rs4681995	t	c	0.1909	-0.032	0.0082	8.917e-05	57523691	57537964	3	57537964	3	57537964	*	Y	-1.61157	-3.90244
chr3:57539435:C:T	T	C	0.8035	0.0053	0.7877	0.8118	0.0195	0.0121	0.108	57	25.601	11	0.007438	440683	39106	401577	chr3	57539435	3	3	57539435	57539435	1	1	0.1965	173188	0.0241	3	57539435	*	rs7619066	Y	3	57525162	chr3:57525162	rs7619066	t	c	0.8092	0.0321	0.0082	8.475e-05	57525162	57539435	3	57539435	3	57539435	*	Y	1.61157	3.91463
chr3:57541200:A:G	A	G	0.1964	0.0051	0.1882	0.2123	-0.0199	0.0121	0.1013	57	25.579	11	0.007494	440683	39106	401577	chr3	57541200	3	3	57541200	57541200	1	1	0.1964	173100	0.0241	3	57541200	*	rs4681997	R	3	57526927	chr3:57526927	rs4681997	a	g	0.1909	-0.0322	0.0082	8.054e-05	57526927	57541200	3	57541200	3	57541200	*	R	-1.64463	-3.92683
chr3:57542488:C:T	T	C	0.8037	0.0051	0.7871	0.8119	0.0202	0.0121	0.09576	57.2	25.678	11	0.007246	440683	39106	401577	chr3	57542488	3	3	57542488	57542488	1	1	0.1963	173012	0.0248	3	57542488	*	rs11710515	Y	3	57528215	chr3:57528215	rs11710515	t	c	0.8091	0.0323	0.0082	7.652e-05	57528215	57542488	3	57542488	3	57542488	*	Y	1.66942	3.93902
chr3:57545044:G:C	C	G	0.8038	0.0051	0.7871	0.8119	0.0203	0.0121	0.09475	57.1	25.646	11	0.007325	440683	39106	401577	chr3	57545044	3	3	57545044	57545044	1	1	0.1962	172924	0.0248	3	57545044	*	rs7614741	S	3	57530771	chr3:57530771	rs7614741	c	g	0.8093	0.0327	0.0082	6.227e-05	57530771	57545044	3	57545044	3	57545044	*	S	1.67769	3.9878
chr3:57546921:A:G	A	G	0.1962	0.0051	0.1881	0.2129	-0.0202	0.0121	0.0958	57.1	25.623	11	0.007381	440683	39106	401577	chr3	57546921	3	3	57546921	57546921	1	1	0.1962	172924	0.0248	3	57546921	*	rs6445910	R	3	57532648	chr3:57532648	rs6445910	a	g	0.1907	-0.0327	0.0082	6.227e-05	57532648	57546921	3	57546921	3	57546921	*	R	-1.66942	-3.9878
chr3:57548700:G:T	T	G	0.8036	0.0052	0.787	0.8118	0.0205	0.0121	0.09073	56.7	25.418	11	0.007915	440683	39106	401577	chr3	57548700	3	3	57548700	57548700	1	1	0.1964	173100	0.0248	3	57548700	*	rs7610386	K	3	57534427	chr3:57534427	rs7610386	t	g	0.8091	0.0323	0.0082	7.652e-05	57534427	57548700	3	57548700	3	57548700	*	K	1.69421	3.93902
chr3:57549089:A:G	A	G	0.1965	0.0052	0.1882	0.2129	-0.0209	0.0121	0.08541	56.5	25.311	11	0.008206	440683	39106	401577	chr3	57549089	3	3	57549089	57549089	1	1	0.1965	173188	0.0247	3	57549089	*	rs4681735	R	3	57534816	chr3:57534816	rs4681735	a	g	0.1909	-0.0323	0.0082	7.652e-05	57534816	57549089	3	57549089	3	57549089	*	R	-1.72727	-3.93902
chr3:57551745:A:T	A	T	0.1964	0.0053	0.188	0.2132	-0.0206	0.0121	0.08899	56.7	25.411	11	0.007933	440683	39106	401577	chr3	57551745	3	3	57551745	57551745	1	1	0.1964	173100	0.0252	3	57551745	*	rs6445911	W	3	57537472	chr3:57537472	rs6445911	a	t	0.191	-0.0323	0.0082	7.652e-05	57537472	57551745	3	57551745	3	57551745	*	W	-1.70248	-3.93902
chr3:57555058:A:C	A	C	0.1974	0.0051	0.1885	0.2134	-0.0199	0.0121	0.1001	56.9	25.529	11	0.007622	440683	39106	401577	chr3	57555058	3	3	57555058	57555058	1	1	0.1974	173982	0.0249	3	57555058	*	rs9311653	M	3	57540785	chr3:57540785	rs9311653	a	c	0.1923	-0.0326	0.0081	5.263e-05	57540785	57555058	3	57555058	3	57555058	*	M	-1.64463	-4.02469
chr3:57557887:T:C	T	C	0.1968	0.0061	0.1865	0.2144	-0.0202	0.0121	0.09317	54.5	24.159	11	0.01208	440683	39106	401577	chr3	57557887	3	3	57557887	57557887	1	1	0.1968	173453	0.0279	3	57557887	*	rs2278755	Y	3	57543614	chr3:57543614	rs2278755	t	c	0.1925	-0.0314	0.0082	0.0001206	57543614	57557887	3	57557887	3	57557887	*	Y	-1.66942	-3.82927
chr3:57559114:C:G	C	G	0.1976	0.0052	0.1885	0.2138	-0.0194	0.0121	0.1073	55.6	24.782	11	0.009809	440683	39106	401577	chr3	57559114	3	3	57559114	57559114	1	1	0.1976	174158	0.0253	3	57559114	*	rs4681999	S	3	57544841	chr3:57544841	rs4681999	c	g	0.1924	-0.0322	0.0081	6.497e-05	57544841	57559114	3	57559114	3	57559114	*	S	-1.60331	-3.97531
chr3:57563501:A:T	A	T	0.1976	0.0052	0.1885	0.2139	-0.0194	0.0121	0.1072	55.7	24.808	11	0.009725	440683	39106	401577	chr3	57563501	3	3	57563501	57563501	1	1	0.1976	174158	0.0254	3	57563501	*	rs11130589	W	3	57549228	chr3:57549228	rs11130589	a	t	0.1922	-0.0322	0.0082	8.054e-05	57549228	57563501	3	57563501	3	57563501	*	W	-1.60331	-3.92683
chr3:57564819:G:A	A	G	0.8024	0.0052	0.786	0.8115	0.0193	0.0121	0.1096	55.4	24.646	11	0.01027	440683	39106	401577	chr3	57564819	3	3	57564819	57564819	1	1	0.1976	174158	0.0255	3	57564819	*	rs7643904	R	3	57550546	chr3:57550546	rs7643904	a	g	0.8078	0.0323	0.0082	7.652e-05	57550546	57564819	3	57564819	3	57564819	*	R	1.59504	3.93902
chr3:57565818:A:T	A	T	0.1977	0.0052	0.1886	0.2139	-0.0195	0.0121	0.1066	55.6	24.8	11	0.009751	440683	39106	401577	chr3	57565818	3	3	57565818	57565818	1	1	0.1977	174246	0.0253	3	57565818	*	rs7637016	W	3	57551545	chr3:57551545	rs7637016	a	t	0.1926	-0.0295	0.0084	0.0004285	57551545	57565818	3	57565818	3	57565818	*	W	-1.61157	-3.5119
chr3:57568313:A:G	A	G	0.1977	0.0053	0.1884	0.2279	-0.0196	0.0121	0.105	54.6	24.234	11	0.01178	440683	39106	401577	chr3	57568313	3	3	57568313	57568313	1	1	0.1977	174246	0.0395	3	57568313	*	rs7627159	R	3	57554040	chr3:57554040	rs7627159	a	g	0.1923	-0.0323	0.0082	7.652e-05	57554040	57568313	3	57568313	3	57568313	*	R	-1.61983	-3.93902
chr3:57571102:T:C	T	C	0.1977	0.0053	0.1888	0.2279	-0.0194	0.0121	0.1074	54.9	24.414	11	0.0111	440683	39106	401577	chr3	57571102	3	3	57571102	57571102	1	1	0.1977	174246	0.0391	3	57571102	*	rs9311654	Y	3	57556829	chr3:57556829	rs9311654	t	c	0.1923	-0.0323	0.0082	7.652e-05	57556829	57571102	3	57571102	3	57571102	*	Y	-1.60331	-3.93902
chr3:57576967:T:C	T	C	0.8069	0.0039	0.7994	0.8148	0.0189	0.0121	0.1174	55.2	24.55	11	0.0106	440683	39106	401577	chr3	57576967	3	3	57576967	57576967	1	1	0.1931	170192	0.0154	3	57576967	*	rs6779410	Y	3	57562694	chr3:57562694	rs6779410	t	c	0.8078	0.0324	0.0081	5.849e-05	57562694	57576967	3	57576967	3	57576967	*	Y	1.56198	4
chr3:57582856:C:T	T	C	0.1931	0.0039	0.1852	0.2006	-0.0192	0.0121	0.1111	55	24.42	11	0.01108	440683	39106	401577	chr3	57582856	3	3	57582856	57582856	1	1	0.1931	170192	0.0154	3	57582856	*	rs11130591	Y	3	57568583	chr3:57568583	rs11130591	t	c	0.1923	-0.0315	0.0082	0.0001147	57568583	57582856	3	57582856	3	57582856	*	Y	-1.58678	-3.84146
chr3:57585237:T:G	T	G	0.8069	0.0039	0.7994	0.8148	0.0193	0.0121	0.1095	54.9	24.406	11	0.01112	440683	39106	401577	chr3	57585237	3	3	57585237	57585237	1	1	0.1931	170192	0.0154	3	57585237	*	rs11130592	K	3	57570964	chr3:57570964	rs11130592	t	g	0.8077	0.0321	0.0081	6.845e-05	57570964	57585237	3	57585237	3	57585237	*	K	1.59504	3.96296
chr3:57588297:A:G	A	G	0.8069	0.0039	0.7994	0.8148	0.0193	0.0121	0.1097	54.5	24.195	11	0.01194	440683	39106	401577	chr3	57588297	3	3	57588297	57588297	1	1	0.1931	170192	0.0154	3	57588297	*	rs62260505	R	3	57574024	chr3:57574024	rs62260505	a	g	0.8077	0.032	0.0081	7.212e-05	57574024	57588297	3	57588297	3	57588297	*	R	1.59504	3.95062
chr3:57589713:G:A	A	G	0.1932	0.0039	0.1853	0.2006	-0.0195	0.0121	0.1071	54.4	24.118	11	0.01224	440683	39106	401577	chr3	57589713	3	3	57589713	57589713	1	1	0.1932	170280	0.0153	3	57589713	*	rs113502120	R	3	57575440	chr3:57575440	rs113502120	a	g	0.1924	-0.0321	0.0081	6.845e-05	57575440	57589713	3	57589713	3	57589713	*	R	-1.61157	-3.96296
chr3:57590684:A:G	A	G	0.8069	0.0039	0.7994	0.8148	0.0193	0.0121	0.1098	54.5	24.198	11	0.01192	440683	39106	401577	chr3	57590684	3	3	57590684	57590684	1	1	0.1931	170192	0.0154	3	57590684	*	rs62260506	R	3	57576411	chr3:57576411	rs62260506	a	g	0.8077	0.032	0.0081	7.212e-05	57576411	57590684	3	57590684	3	57590684	*	R	1.59504	3.95062
chr3:57593117:T:C	T	C	0.8066	0.0037	0.7994	0.814	0.0195	0.0121	0.1054	54.9	24.366	11	0.01128	440683	39106	401577	chr3	57593117	3	3	57593117	57593117	1	1	0.1934	170456	0.0146	3	57593117	*	rs11130593	Y	3	57578844	chr3:57578844	rs11130593	t	c	0.8076	0.0324	0.0081	5.849e-05	57578844	57593117	3	57593117	3	57593117	*	Y	1.61157	4
chr3:57595123:T:C	T	C	0.8068	0.0038	0.7995	0.8147	0.0188	0.0121	0.1205	55.5	24.74	11	0.009949	440683	39106	401577	chr3	57595123	3	3	57595123	57595123	1	1	0.1932	170280	0.0152	3	57595123	*	rs11707134	Y	3	57580850	chr3:57580850	rs11707134	t	c	0.8077	0.032	0.0081	7.212e-05	57580850	57595123	3	57595123	3	57595123	*	Y	1.55372	3.95062
chr3:57597790:A:G	A	G	0.8069	0.0039	0.7994	0.8149	0.0195	0.0121	0.1072	54.8	24.312	11	0.01148	440683	39106	401577	chr3	57597790	3	3	57597790	57597790	1	1	0.1931	170192	0.0155	3	57597790	*	rs11713195	R	3	57583517	chr3:57583517	rs11713195	a	g	0.8076	0.0323	0.0081	6.165e-05	57583517	57597790	3	57597790	3	57597790	*	R	1.61157	3.98765
chr3:57599679:G:A	A	G	0.1931	0.0039	0.185	0.2006	-0.0196	0.0121	0.1046	54.6	24.21	11	0.01188	440683	39106	401577	chr3	57599679	3	3	57599679	57599679	1	1	0.1931	170192	0.0156	3	57599679	*	rs4638933	R	3	57585406	chr3:57585406	rs4638933	a	g	0.1924	-0.0316	0.0082	0.0001091	57585406	57599679	3	57599679	3	57599679	*	R	-1.61983	-3.85366
chr3:57600697:C:T	T	C	0.1931	0.0039	0.1851	0.2006	-0.0196	0.0121	0.105	54.8	24.322	11	0.01144	440683	39106	401577	chr3	57600697	3	3	57600697	57600697	1	1	0.1931	170192	0.0155	3	57600697	*	rs6809883	Y	3	57586424	chr3:57586424	rs6809883	t	c	0.1924	-0.0322	0.0081	6.497e-05	57586424	57600697	3	57600697	3	57600697	*	Y	-1.61983	-3.97531
chr3:57601232:C:T	T	C	0.1931	0.0039	0.1851	0.2006	-0.0197	0.0121	0.1031	54.4	24.129	11	0.0122	440683	39106	401577	chr3	57601232	3	3	57601232	57601232	1	1	0.1931	170192	0.0155	3	57601232	*	rs12488541	Y	3	57586959	chr3:57586959	rs12488541	t	c	0.1924	-0.0322	0.0081	6.497e-05	57586959	57601232	3	57601232	3	57601232	*	Y	-1.6281	-3.97531
chr3:57602818:G:A	A	G	0.1931	0.0039	0.1851	0.2006	-0.0196	0.0121	0.105	54.8	24.325	11	0.01143	440683	39106	401577	chr3	57602818	3	3	57602818	57602818	1	1	0.1931	170192	0.0155	3	57602818	*	rs12639257	R	3	57588545	chr3:57588545	rs12639257	a	g	0.1924	-0.0323	0.0081	6.165e-05	57588545	57602818	3	57602818	3	57602818	*	R	-1.61983	-3.98765
chr3:57602854:A:C	A	C	0.8067	0.0037	0.7994	0.8141	0.0203	0.0121	0.09349	55.3	24.618	11	0.01036	440683	39106	401577	chr3	57602854	3	3	57602854	57602854	1	1	0.1933	170368	0.0147	3	57602854	*	rs12633848	M	3	57588581	chr3:57588581	rs12633848	a	c	0.8075	0.0326	0.0081	5.263e-05	57588581	57602854	3	57602854	3	57602854	*	M	1.67769	4.02469
chr3:57605526:T:C	T	C	0.8069	0.0039	0.7994	0.8149	0.0197	0.0121	0.1037	54.4	24.123	11	0.01222	440683	39106	401577	chr3	57605526	3	3	57605526	57605526	1	1	0.1931	170192	0.0155	3	57605526	*	rs62258962	Y	3	57591253	chr3:57591253	rs62258962	t	c	0.8076	0.0323	0.0081	6.165e-05	57591253	57605526	3	57605526	3	57605526	*	Y	1.6281	3.98765
chr3:57605655:T:C	T	C	0.8069	0.0039	0.7994	0.8149	0.0196	0.0121	0.1041	54.4	24.114	11	0.01226	440683	39106	401577	chr3	57605655	3	3	57605655	57605655	1	1	0.1931	170192	0.0155	3	57605655	*	rs4402904	Y	3	57591382	chr3:57591382	rs4402904	t	c	0.8076	0.0323	0.0081	6.165e-05	57591382	57605655	3	57605655	3	57605655	*	Y	1.61983	3.98765
chr3:57607495:A:C	A	C	0.8067	0.0037	0.7994	0.8141	0.0203	0.0121	0.09365	55.2	24.581	11	0.01049	440683	39106	401577	chr3	57607495	3	3	57607495	57607495	1	1	0.1933	170368	0.0147	3	57607495	*	rs111740689	V	3	57593222	chr3:57593222	rs111740689	a	c	0.8075	0.0325	0.0081	5.549e-05	57593222	57607495	3	57607495	3	57607495	*	V	1.67769	4.01235
chr3:57613362:C:T	T	C	0.1927	0.0039	0.1846	0.2006	-0.0196	0.0121	0.1046	53.6	23.686	11	0.01412	440683	39106	401577	chr3	57613362	3	3	57613362	57613362	1	1	0.1927	169839	0.016	3	57613362	*	rs62258963	Y	3	57599089	chr3:57599089	rs62258963	t	c	0.1923	-0.0324	0.0082	7.269e-05	57599089	57613362	3	57613362	3	57613362	*	Y	-1.61983	-3.95122
chr3:57615855:G:A	A	G	0.1932	0.0038	0.1854	0.2006	-0.0205	0.0121	0.08944	55.3	24.593	11	0.01045	440683	39106	401577	chr3	57615855	3	3	57615855	57615855	1	1	0.1932	170280	0.0152	3	57615855	*	rs11713689	R	3	57601582	chr3:57601582	rs11713689	a	g	0.1925	-0.0318	0.0081	8e-05	57601582	57615855	3	57615855	3	57615855	*	R	-1.69421	-3.92593
chr3:57615995:A:T	A	T	0.807	0.0038	0.7994	0.8148	0.0198	0.0121	0.1015	54.5	24.165	11	0.01205	440683	39106	401577	chr3	57615995	3	3	57615995	57615995	1	1	0.193	170104	0.0154	3	57615995	*	rs11706647	W	3	57601722	chr3:57601722	rs11706647	a	t	0.8076	0.0324	0.0081	5.849e-05	57601722	57615995	3	57615995	3	57615995	*	W	1.63636	4
chr3:57619777:G:A	A	G	0.1929	0.0038	0.1851	0.2006	-0.0199	0.0121	0.09988	54.5	24.151	11	0.01211	440683	39106	401577	chr3	57619777	3	3	57619777	57619777	1	1	0.1929	170016	0.0155	3	57619777	*	rs12495484	R	3	57605504	chr3:57605504	rs12495484	a	g	0.1924	-0.0325	0.0081	5.549e-05	57605504	57619777	3	57619777	3	57619777	*	R	-1.64463	-4.01235
chr3:57620715:T:A	A	T	0.1934	0.0036	0.1862	0.2006	-0.0198	0.0121	0.1	54.9	24.389	11	0.01119	440683	39106	401577	chr3	57620715	3	3	57620715	57620715	1	1	0.1934	170456	0.0144	3	57620715	*	rs74284347	W	3	57606442	chr3:57606442	rs74284347	a	t	0.1925	-0.0327	0.0081	4.992e-05	57606442	57620715	3	57620715	3	57620715	*	W	-1.63636	-4.03704
chr3:57621978:G:A	A	G	0.193	0.0038	0.1851	0.2006	-0.0199	0.0121	0.0994	54.3	24.057	11	0.01249	440683	39106	401577	chr3	57621978	3	3	57621978	57621978	1	1	0.193	170104	0.0155	3	57621978	*	rs62258964	R	3	57607705	chr3:57607705	rs62258964	a	g	0.1924	-0.0325	0.0081	5.549e-05	57607705	57621978	3	57621978	3	57621978	*	R	-1.64463	-4.01235
chr3:57631316:T:C	T	C	0.807	0.0038	0.7994	0.8149	0.0201	0.0121	0.09576	54.4	24.114	11	0.01226	440683	39106	401577	chr3	57631316	3	3	57631316	57631316	1	1	0.193	170104	0.0155	3	57631316	*	rs11130594	Y	3	57617043	chr3:57617043	rs11130594	t	c	0.8075	0.0329	0.0082	5.613e-05	57617043	57631316	3	57631316	3	57631316	*	Y	1.66116	4.0122
chr3:57634051:A:T	A	T	0.807	0.0038	0.7994	0.8148	0.02	0.0121	0.09743	54.1	23.969	11	0.01286	440683	39106	401577	chr3	57634051	3	3	57634051	57634051	1	1	0.193	170104	0.0154	3	57634051	*	rs62258965	W	3	57619778	chr3:57619778	rs62258965	a	t	0.8075	0.0328	0.0081	4.733e-05	57619778	57634051	3	57634051	3	57634051	*	W	1.65289	4.04938
chr3:57638677:A:C	A	C	0.8075	0.0039	0.7994	0.8155	0.0202	0.0121	0.09595	53.7	23.744	11	0.01386	440683	39106	401577	chr3	57638677	3	3	57638677	57638677	1	1	0.1925	169663	0.0161	3	57638677	*	rs62258967	M	3	57624404	chr3:57624404	rs62258967	a	c	0.8075	0.0304	0.0084	0.0002842	57624404	57638677	3	57638677	3	57638677	*	M	1.66942	3.61905
chr3:57648621:G:A	A	G	0.1929	0.0038	0.1852	0.2006	-0.0201	0.0121	0.09654	54	23.91	11	0.01312	440683	39106	401577	chr3	57648621	3	3	57648621	57648621	1	1	0.1929	170016	0.0154	3	57648621	*	rs4681741	R	3	57634348	chr3:57634348	rs4681741	a	g	0.1924	-0.0325	0.0082	6.905e-05	57634348	57648621	3	57648621	3	57648621	*	R	-1.66116	-3.96341
chr3:57651352:T:C	T	C	0.8065	0.0036	0.799	0.8135	0.0209	0.0121	0.08338	52.2	23.032	11	0.01749	440683	39106	401577	chr3	57651352	3	3	57651352	57651352	1	1	0.1935	170544	0.0145	3	57651352	*	rs11708586	Y	3	57637079	chr3:57637079	rs11708586	t	c	0.8074	0.0324	0.0081	5.849e-05	57637079	57651352	3	57651352	3	57651352	*	Y	1.72727	4
chr3:57651567:T:C	T	C	0.807	0.0037	0.7994	0.8147	0.0201	0.0121	0.09647	53.4	23.591	11	0.01457	440683	39106	401577	chr3	57651567	3	3	57651567	57651567	1	1	0.193	170104	0.0153	3	57651567	*	rs11708662	Y	3	57637294	chr3:57637294	rs11708662	t	c	0.8075	0.0318	0.0082	9.868e-05	57637294	57651567	3	57651567	3	57651567	*	Y	1.66116	3.87805
chr3:57652657:T:C	T	C	0.8065	0.0036	0.799	0.8135	0.0207	0.0121	0.08652	51.8	22.818	11	0.01875	440683	39106	401577	chr3	57652657	3	3	57652657	57652657	1	1	0.1935	170544	0.0145	3	57652657	*	rs35824879	Y	3	57638384	chr3:57638384	rs35824879	t	c	0.8074	0.0324	0.0081	5.849e-05	57638384	57652657	3	57652657	3	57652657	*	Y	1.71074	4
chr3:57668142:A:G	A	G	0.8071	0.0037	0.7993	0.8147	0.0201	0.0121	0.09607	53.7	23.75	11	0.01383	440683	39106	401577	chr3	57668142	3	3	57668142	57668142	1	1	0.1929	170016	0.0154	3	57668142	*	rs11130596	R	3	57653869	chr3:57653869	rs11130596	a	g	0.8076	0.0324	0.0081	5.849e-05	57653869	57668142	3	57668142	3	57668142	*	R	1.66116	4
chr3:57669014:G:A	A	G	0.1932	0.0037	0.1857	0.201	-0.0205	0.0121	0.08953	52	22.899	11	0.01827	440683	39106	401577	chr3	57669014	3	3	57669014	57669014	1	1	0.1932	170280	0.0153	3	57669014	*	rs35161449	R	3	57654741	chr3:57654741	rs35161449	a	g	0.1927	-0.0319	0.0081	7.596e-05	57654741	57669014	3	57669014	3	57669014	*	R	-1.69421	-3.93827
chr3:57676930:T:A	A	T	0.1931	0.0037	0.1857	0.2006	-0.0203	0.0121	0.09313	54.2	23.992	11	0.01277	440683	39106	401577	chr3	57676930	3	3	57676930	57676930	1	1	0.1931	170192	0.0149	3	57676930	*	rs34283300	W	3	57662657	chr3:57662657	rs34283300	a	t	0.1924	-0.0321	0.0082	8.475e-05	57662657	57676930	3	57676930	3	57676930	*	W	-1.67769	-3.91463
chr3:57677577:A:C	A	C	0.8065	0.0035	0.7991	0.8132	0.0208	0.0121	0.08473	52.2	23.011	11	0.01761	440683	39106	401577	chr3	57677577	3	3	57677577	57677577	1	1	0.1935	170544	0.0141	3	57677577	*	rs34710625	M	3	57663304	chr3:57663304	rs34710625	a	c	0.8075	0.0321	0.0081	6.845e-05	57663304	57677577	3	57677577	3	57677577	*	M	1.71901	3.96296
chr3:57678250:G:C	C	G	0.193	0.0037	0.1856	0.2007	-0.02	0.0121	0.09706	53.4	23.6	11	0.01453	440683	39106	401577	chr3	57678250	3	3	57678250	57678250	1	1	0.193	170104	0.0151	3	57678250	*	rs12636563	S	3	57663977	chr3:57663977	rs12636563	c	g	0.1924	-0.032	0.0081	7.212e-05	57663977	57678250	3	57678250	3	57678250	*	S	-1.65289	-3.95062
chr3:57680080:C:T	T	C	0.1667	0.0052	0.1515	0.1802	-0.019	0.0129	0.1393	49.5	21.77	11	0.02622	440683	39106	401577	chr3	57680080	3	3	57680080	57680080	1	1	0.1667	146924	0.0287	3	57680080	*	rs4681651	Y	3	57665807	chr3:57665807	rs4681651	t	c	0.1677	-0.0318	0.0086	0.0002123	57665807	57680080	3	57680080	3	57680080	*	Y	-1.47287	-3.69767
chr3:57680232:G:C	C	G	0.1935	0.0035	0.1868	0.2009	-0.0208	0.0121	0.08406	52.2	23.018	11	0.01757	440683	39106	401577	chr3	57680232	3	3	57680232	57680232	1	1	0.1935	170544	0.0141	3	57680232	*	rs11718944	S	3	57665959	chr3:57665959	rs11718944	c	g	0.1926	-0.0322	0.0081	6.497e-05	57665959	57680232	3	57680232	3	57680232	*	S	-1.71901	-3.97531
chr3:57685289:A:T	A	T	0.8067	0.0036	0.7989	0.8136	0.0206	0.0121	0.08791	51.1	22.473	11	0.02096	440683	39106	401577	chr3	57685289	3	3	57685289	57685289	1	1	0.1933	170368	0.0147	3	57685289	*	rs4434122	W	3	57671016	chr3:57671016	rs4434122	a	t	0.8075	0.0318	0.0081	8e-05	57671016	57685289	3	57685289	3	57685289	*	W	1.70248	3.92593
chr3:57688456:C:A	A	C	0.1928	0.0037	0.1852	0.2008	-0.0201	0.0121	0.09552	52.6	23.216	11	0.01647	440683	39106	401577	chr3	57688456	3	3	57688456	57688456	1	1	0.1928	169927	0.0156	3	57688456	*	rs12629424	M	3	57674183	chr3:57674183	rs12629424	a	c	0.1923	-0.0322	0.0082	8.054e-05	57674183	57688456	3	57688456	3	57688456	*	M	-1.66116	-3.92683
chr3:57694381:T:C	T	C	0.806	0.0036	0.7985	0.8133	0.0201	0.012	0.09424	51.7	22.782	11	0.01897	440683	39106	401577	chr3	57694381	3	3	57694381	57694381	1	1	0.194	170985	0.0148	3	57694381	*	rs4681744	Y	3	57680108	chr3:57680108	rs4681744	t	c	0.8071	0.033	0.0081	4.254e-05	57680108	57694381	3	57694381	3	57694381	*	Y	1.675	4.07407
chr3:57696486:G:A	A	G	0.1936	0.0038	0.186	0.2019	-0.021	0.012	0.08072	51.6	22.711	11	0.01941	440683	39106	401577	chr3	57696486	3	3	57696486	57696486	1	1	0.1936	170632	0.0159	3	57696486	*	rs2123206	R	3	57682213	chr3:57682213	rs2123206	a	g	0.1928	-0.0325	0.0081	5.549e-05	57682213	57696486	3	57696486	3	57696486	*	R	-1.75	-4.01235
chr3:57702630:G:A	A	G	0.1938	0.0035	0.1866	0.2003	-0.0208	0.012	0.08487	50.6	22.268	11	0.02238	440683	39106	401577	chr3	57702630	3	3	57702630	57702630	1	1	0.1938	170809	0.0137	3	57702630	*	rs2060851	R	3	57688357	chr3:57688357	rs2060851	a	g	0.1916	-0.033	0.0082	5.328e-05	57688357	57702630	3	57702630	3	57702630	*	R	-1.73333	-4.02439
chr3:57702643:C:T	T	C	0.1932	0.0037	0.1854	0.2002	-0.0201	0.0121	0.09531	52.3	23.055	11	0.01736	440683	39106	401577	chr3	57702643	3	3	57702643	57702643	1	1	0.1932	170280	0.0148	3	57702643	*	rs12497332	H	3	57688370	chr3:57688370	rs12497332	t	c	0.1914	-0.0329	0.0082	5.613e-05	57688370	57702643	3	57702643	3	57702643	*	H	-1.66116	-4.0122
chr3:57708351:G:A	A	G	0.1939	0.0038	0.1859	0.2019	-0.0211	0.012	0.07962	49.5	21.788	11	0.02607	440683	39106	401577	chr3	57708351	3	3	57708351	57708351	1	1	0.1939	170897	0.016	3	57708351	*	rs13089228	R	3	57694078	chr3:57694078	rs13089228	a	g	0.1927	-0.0324	0.0081	5.849e-05	57694078	57708351	3	57708351	3	57708351	*	R	-1.75833	-4
chr3:57717310:G:A	A	G	0.1935	0.0039	0.1854	0.2015	-0.0193	0.012	0.1082	51.3	22.59	11	0.02018	440683	39106	401577	chr3	57717310	3	3	57717310	57717310	1	1	0.1935	170544	0.0161	3	57717310	*	rs12635621	R	3	57703037	chr3:57703037	rs12635621	a	g	0.1926	-0.0332	0.0081	3.821e-05	57703037	57717310	3	57717310	3	57717310	*	R	-1.60833	-4.09877
chr3:57718986:A:T	A	T	0.8069	0.0037	0.8007	0.8146	0.02	0.0121	0.097	51.7	22.783	11	0.01896	440683	39106	401577	chr3	57718986	3	3	57718986	57718986	1	1	0.1931	170192	0.0139	3	57718986	*	rs75127895	W	3	57704713	chr3:57704713	rs75127895	a	t	0.8095	0.0323	0.0082	7.652e-05	57704713	57718986	3	57718986	3	57718986	*	W	1.65289	3.93902
chr3:57718987:A:T	A	T	0.8069	0.0037	0.8007	0.8146	0.02	0.0121	0.09728	51.8	22.832	11	0.01867	440683	39106	401577	chr3	57718987	3	3	57718987	57718987	1	1	0.1931	170192	0.0139	3	57718987	*	rs74330651	W	3	57704714	chr3:57704714	rs74330651	a	t	0.8095	0.0322	0.0082	8.054e-05	57704714	57718987	3	57718987	3	57718987	*	W	1.65289	3.92683
chr3:57720284:C:G	C	G	0.8061	0.0038	0.7986	0.814	0.0197	0.012	0.1019	52.1	22.964	11	0.01788	440683	39106	401577	chr3	57720284	3	3	57720284	57720284	1	1	0.1939	170897	0.0154	3	57720284	*	rs6790054	S	3	57706011	chr3:57706011	rs6790054	c	g	0.805	0.032	0.0086	0.0001936	57706011	57720284	3	57720284	3	57720284	*	S	1.64167	3.72093
chr3:57720450:A:G	A	G	0.8061	0.0038	0.7986	0.814	0.0196	0.012	0.1027	51.9	22.884	11	0.01835	440683	39106	401577	chr3	57720450	3	3	57720450	57720450	1	1	0.1939	170897	0.0154	3	57720450	*	rs6802572	R	3	57706177	chr3:57706177	rs6802572	a	g	0.8072	0.0325	0.0081	5.549e-05	57706177	57720450	3	57720450	3	57720450	*	R	1.63333	4.01235
chr3:57720857:A:G	A	G	0.8061	0.0038	0.7986	0.814	0.02	0.012	0.09602	52.2	23.021	11	0.01756	440683	39106	401577	chr3	57720857	3	3	57720857	57720857	1	1	0.1939	170897	0.0154	3	57720857	*	rs62259000	R	3	57706584	chr3:57706584	rs62259000	a	g	0.8072	0.0317	0.0084	0.000154	57706584	57720857	3	57720857	3	57720857	*	R	1.66667	3.77381
chr3:57721805:G:A	A	G	0.1936	0.0037	0.186	0.2014	-0.0198	0.012	0.09969	50.6	22.246	11	0.02254	440683	39106	401577	chr3	57721805	3	3	57721805	57721805	1	1	0.1936	170632	0.0154	3	57721805	*	rs1452376	R	3	57707532	chr3:57707532	rs1452376	a	g	0.1926	-0.033	0.0081	4.254e-05	57707532	57721805	3	57721805	3	57721805	*	R	-1.65	-4.07407
chr3:57722808:G:A	A	G	0.1937	0.0039	0.1858	0.2014	-0.0198	0.012	0.1005	51.6	22.749	11	0.01917	440683	39106	401577	chr3	57722808	3	3	57722808	57722808	1	1	0.1937	170721	0.0156	3	57722808	*	rs34942463	R	3	57708535	chr3:57708535	rs34942463	a	g	0.1927	-0.0336	0.0081	3.077e-05	57708535	57722808	3	57722808	3	57722808	*	R	-1.65	-4.14815
chr3:57723454:T:C	T	C	0.8061	0.0038	0.7986	0.814	0.0196	0.012	0.1028	51.7	22.777	11	0.019	440683	39106	401577	chr3	57723454	3	3	57723454	57723454	1	1	0.1939	170897	0.0154	3	57723454	*	rs11720344	Y	3	57709181	chr3:57709181	rs11720344	t	c	0.8072	0.0333	0.0081	3.621e-05	57709181	57723454	3	57723454	3	57723454	*	Y	1.63333	4.11111
chr3:57729965:G:A	A	G	0.1932	0.0039	0.1852	0.201	-0.0181	0.0121	0.1327	49.4	21.737	11	0.02649	440683	39106	401577	chr3	57729965	3	3	57729965	57729965	1	1	0.1932	170280	0.0158	3	57729965	*	rs4681754	R	3	57715692	chr3:57715692	rs4681754	a	g	0.1921	-0.033	0.0082	5.328e-05	57715692	57729965	3	57729965	3	57729965	*	R	-1.49587	-4.02439
chr3:57739198:A:G	A	G	0.807	0.004	0.7987	0.8153	0.0186	0.0121	0.1225	50.2	22.091	11	0.02368	440683	39106	401577	chr3	57739198	3	3	57739198	57739198	1	1	0.193	170104	0.0166	3	57739198	*	rs2060852	R	3	57724925	chr3:57724925	rs2060852	a	g	0.8078	0.0332	0.0081	3.821e-05	57724925	57739198	3	57739198	3	57739198	*	R	1.53719	4.09877
chr3:57745408:C:G	C	G	0.8099	0.004	0.8025	0.8189	0.0167	0.0121	0.1669	47.8	21.054	11	0.03281	440683	39106	401577	chr3	57745408	3	3	57745408	57745408	1	1	0.1901	167548	0.0164	3	57745408	*	rs11130598	B	3	57731135	chr3:57731135	rs11130598	c	g	0.8105	0.0322	0.0082	8.054e-05	57731135	57745408	3	57745408	3	57745408	*	B	1.38017	3.92683
chr3:57757610:C:G	C	G	0.8094	0.004	0.8019	0.8183	0.0165	0.0121	0.1721	48.4	21.327	11	0.03014	440683	39106	401577	chr3	57757610	3	3	57757610	57757610	1	1	0.1906	167988	0.0164	3	57757610	*	rs13400	S	3	57743337	chr3:57743337	rs13400	c	g	0.8103	0.0318	0.0082	9.868e-05	57743337	57757610	3	57757610	3	57757610	*	S	1.36364	3.87805
chr3:57767780:G:A	A	G	0.1907	0.0039	0.1823	0.1977	-0.0174	0.0121	0.1507	49	21.563	11	0.02799	440683	39106	401577	chr3	57767780	3	3	57767780	57767780	1	1	0.1907	168076	0.0154	3	57767780	*	rs77340367	R	3	57753507	chr3:57753507	rs77340367	a	g	0.1897	-0.0321	0.0082	8.475e-05	57753507	57767780	3	57767780	3	57767780	*	R	-1.43802	-3.91463
chr3:57775192:T:C	T	C	0.8095	0.004	0.8023	0.8184	0.017	0.0121	0.16	48.6	21.409	11	0.02938	440683	39106	401577	chr3	57775192	3	3	57775192	57775192	1	1	0.1905	167900	0.0161	3	57775192	*	rs113858024	Y	3	57760919	chr3:57760919	rs113858024	t	c	0.8103	0.0319	0.0082	9.381e-05	57760919	57775192	3	57775192	3	57775192	*	Y	1.40496	3.89024
chr3:57781467:C:T	T	C	0.1866	0.0034	0.1798	0.1925	-0.0169	0.0122	0.1644	45.4	20.13	11	0.04359	440683	39106	401577	chr3	57781467	3	3	57781467	57781467	1	1	0.1866	164463	0.0127	3	57781467	*	rs34529112	Y	3	57767194	chr3:57767194	rs34529112	t	c	0.1851	-0.0301	0.0082	0.0002281	57767194	57781467	3	57781467	3	57781467	*	Y	-1.38525	-3.67073
chr3:57781894:A:G	A	G	0.8134	0.0034	0.8075	0.82	0.0169	0.0122	0.1646	45.2	20.074	11	0.04433	440683	39106	401577	chr3	57781894	3	3	57781894	57781894	1	1	0.1866	164463	0.0125	3	57781894	*	rs78862612	R	3	57767621	chr3:57767621	rs78862612	a	g	0.8149	0.0302	0.0082	0.0002174	57767621	57781894	3	57781894	3	57781894	*	R	1.38525	3.68293
chr3:57785033:A:G	A	G	0.8136	0.0034	0.8075	0.8204	0.0163	0.0122	0.1814	43.7	19.551	11	0.05189	440683	39106	401577	chr3	57785033	3	3	57785033	57785033	1	1	0.1864	164287	0.0129	3	57785033	*	rs34918206	R	3	57770760	chr3:57770760	rs34918206	a	g	0.8149	0.0297	0.0083	0.0003299	57770760	57785033	3	57785033	3	57785033	*	R	1.33607	3.57831
chr3:57798112:T:C	T	C	0.8138	0.0035	0.8076	0.8208	0.0171	0.0122	0.1614	44.6	19.845	11	0.04752	440683	39106	401577	chr3	57798112	3	3	57798112	57798112	1	1	0.1862	164110	0.0132	3	57798112	*	rs266844	Y	3	57783839	chr3:57783839	rs266844	t	c	0.815	0.0298	0.0082	0.0002633	57783839	57798112	3	57798112	3	57798112	*	Y	1.40164	3.63415
chr3:57799387:T:A	A	T	0.186	0.0035	0.179	0.1924	-0.0173	0.0122	0.1562	44.5	19.803	11	0.04812	440683	39106	401577	chr3	57799387	3	3	57799387	57799387	1	1	0.186	163934	0.0134	3	57799387	*	rs266843	W	3	57785114	chr3:57785114	rs266843	a	t	0.185	-0.0298	0.0082	0.0002633	57785114	57799387	3	57799387	3	57799387	*	W	-1.41803	-3.63415
chr3:57800930:A:G	A	G	0.8139	0.0035	0.8075	0.8209	0.0171	0.0122	0.1609	44.6	19.868	11	0.04718	440683	39106	401577	chr3	57800930	3	3	57800930	57800930	1	1	0.1861	164022	0.0134	3	57800930	*	rs266842	R	3	57786657	chr3:57786657	rs266842	a	g	0.8149	0.0297	0.0082	0.0002762	57786657	57800930	3	57800930	3	57800930	*	R	1.40164	3.62195
chr3:57806170:A:G	A	G	0.814	0.0035	0.8077	0.8209	0.0167	0.0122	0.1717	44.3	19.751	11	0.04887	440683	39106	401577	chr3	57806170	3	3	57806170	57806170	1	1	0.186	163934	0.0132	3	57806170	*	rs266841	R	3	57791897	chr3:57791897	rs266841	a	g	0.815	0.0298	0.0083	0.0003149	57791897	57806170	3	57806170	3	57806170	*	R	1.36885	3.59036
chr3:57806530:C:T	T	C	0.1862	0.0035	0.1791	0.1923	-0.0169	0.0122	0.1645	44	19.637	11	0.05058	440683	39106	401577	chr3	57806530	3	3	57806530	57806530	1	1	0.1862	164110	0.0132	3	57806530	*	rs266840	B	3	57792257	chr3:57792257	rs266840	t	c	0.185	-0.0298	0.0083	0.0003149	57792257	57806530	3	57806530	3	57806530	*	B	-1.38525	-3.59036
chr3:57808726:A:G	A	G	0.8138	0.0035	0.8077	0.8208	0.0166	0.0122	0.1717	44.9	19.975	11	0.04568	440683	39106	401577	chr3	57808726	3	3	57808726	57808726	1	1	0.1862	164110	0.0131	3	57808726	*	rs266839	R	3	57794453	chr3:57794453	rs266839	a	g	0.815	0.0297	0.0083	0.0003299	57794453	57808726	3	57808726	3	57808726	*	R	1.36066	3.57831
chr3:57809572:G:A	A	G	0.1862	0.0035	0.1792	0.1923	-0.0166	0.0122	0.1727	44.7	19.906	11	0.04665	440683	39106	401577	chr3	57809572	3	3	57809572	57809572	1	1	0.1862	164110	0.0131	3	57809572	*	rs2601127	R	3	57795299	chr3:57795299	rs2601127	a	g	0.185	-0.0297	0.0083	0.0003299	57795299	57809572	3	57809572	3	57809572	*	R	-1.36066	-3.57831
chr3:57810450:G:A	A	G	0.1861	0.0035	0.1791	0.1923	-0.0167	0.0122	0.1716	44.8	19.916	11	0.0465	440683	39106	401577	chr3	57810450	3	3	57810450	57810450	1	1	0.1861	164022	0.0132	3	57810450	*	rs1670043	R	3	57796177	chr3:57796177	rs1670043	a	g	0.185	-0.0297	0.0083	0.0003299	57796177	57810450	3	57810450	3	57810450	*	R	-1.36885	-3.57831
chr3:57812697:G:A	A	G	0.1861	0.0035	0.1791	0.1923	-0.0168	0.0122	0.1681	44.5	19.835	11	0.04766	440683	39106	401577	chr3	57812697	3	3	57812697	57812697	1	1	0.1861	164022	0.0132	3	57812697	*	rs1670049	R	3	57798424	chr3:57798424	rs1670049	a	g	0.185	-0.0297	0.0083	0.0003299	57798424	57812697	3	57812697	3	57812697	*	R	-1.37705	-3.57831
chr3:57816444:G:A	A	G	0.1862	0.0035	0.1792	0.1923	-0.0166	0.0122	0.1738	44.7	19.88	11	0.04701	440683	39106	401577	chr3	57816444	3	3	57816444	57816444	1	1	0.1862	164110	0.0131	3	57816444	*	rs182055	R	3	57802171	chr3:57802171	rs182055	a	g	0.185	-0.0297	0.0083	0.0003299	57802171	57816444	3	57816444	3	57816444	*	R	-1.36066	-3.57831
chr3:57819545:A:C	A	C	0.8138	0.0034	0.8077	0.8205	0.0159	0.0122	0.1919	49.1	21.595	11	0.02771	440683	39106	401577	chr3	57819545	3	3	57819545	57819545	1	1	0.1862	164110	0.0128	3	57819545	*	rs266838	H	3	57805272	chr3:57805272	rs266838	a	c	0.8149	0.03	0.0082	0.0002393	57805272	57819545	3	57819545	3	57819545	*	H	1.30328	3.65854
chr3:57820559:C:T	T	C	0.1862	0.0034	0.1795	0.1923	-0.0168	0.0122	0.1687	45.2	20.077	11	0.04429	440683	39106	401577	chr3	57820559	3	3	57820559	57820559	1	1	0.1862	164110	0.0128	3	57820559	*	rs266837	Y	3	57806286	chr3:57806286	rs266837	t	c	0.185	-0.0299	0.0082	0.0002511	57806286	57820559	3	57820559	3	57820559	*	Y	-1.37705	-3.64634
chr3:57823156:G:A	A	G	0.1862	0.0033	0.1797	0.1923	-0.0168	0.0122	0.1667	44.4	19.774	11	0.04854	440683	39106	401577	chr3	57823156	3	3	57823156	57823156	1	1	0.1862	164110	0.0126	3	57823156	*	rs11130601	R	3	57808883	chr3:57808883	rs11130601	a	g	0.185	-0.0296	0.0083	0.0003455	57808883	57823156	3	57823156	3	57823156	*	R	-1.37705	-3.56627
chr3:57829857:G:A	A	G	0.1861	0.0035	0.1791	0.1923	-0.0169	0.0122	0.1658	44.4	19.78	11	0.04845	440683	39106	401577	chr3	57829857	3	3	57829857	57829857	1	1	0.1861	164022	0.0132	3	57829857	*	rs6779436	R	3	57815584	chr3:57815584	rs6779436	a	g	0.185	-0.0298	0.0082	0.0002633	57815584	57829857	3	57829857	3	57829857	*	R	-1.38525	-3.63415
chr3:57830425:C:T	T	C	0.186	0.0034	0.1791	0.1923	-0.0171	0.0122	0.1599	45	19.99	11	0.04548	440683	39106	401577	chr3	57830425	3	3	57830425	57830425	1	1	0.186	163934	0.0132	3	57830425	*	rs79810718	Y	3	57816152	chr3:57816152	rs79810718	t	c	0.185	-0.0298	0.0082	0.0002633	57816152	57830425	3	57830425	3	57830425	*	Y	-1.40164	-3.63415
chr3:57833391:A:G	A	G	0.8138	0.0034	0.8077	0.8206	0.0163	0.0122	0.1812	43.6	19.506	11	0.05259	440683	39106	401577	chr3	57833391	3	3	57833391	57833391	1	1	0.1862	164110	0.0129	3	57833391	*	rs6779308	R	3	57819118	chr3:57819118	rs6779308	a	g	0.815	0.0299	0.0082	0.0002511	57819118	57833391	3	57833391	3	57833391	*	R	1.33607	3.64634
chr3:57850752:G:C	C	G	0.1862	0.0036	0.1789	0.1925	-0.0167	0.0122	0.1701	45.1	20.05	11	0.04466	440683	39106	401577	chr3	57850752	3	3	57850752	57850752	1	1	0.1862	164110	0.0136	3	57850752	*	rs111382871	B	3	57836479	chr3:57836479	rs111382871	c	g	0.1849	-0.0296	0.0082	0.0002896	57836479	57850752	3	57850752	3	57850752	*	B	-1.36885	-3.60976
chr3:57851221:T:C	T	C	0.8133	0.0036	0.8075	0.8203	0.0169	0.0122	0.1654	46.1	20.39	11	0.04027	440683	39106	401577	chr3	57851221	3	3	57851221	57851221	1	1	0.1867	164551	0.0128	3	57851221	*	rs12487033	Y	3	57836948	chr3:57836948	rs12487033	t	c	0.8149	0.0297	0.0083	0.0003299	57836948	57851221	3	57851221	3	57851221	*	Y	1.38525	3.57831
chr3:57851639:A:T	A	T	0.8139	0.0036	0.8075	0.8212	0.0168	0.0122	0.1671	45	19.985	11	0.04554	440683	39106	401577	chr3	57851639	3	3	57851639	57851639	1	1	0.1861	164022	0.0137	3	57851639	*	rs35607252	W	3	57837366	chr3:57837366	rs35607252	a	t	0.815	0.0296	0.0083	0.0003455	57837366	57851639	3	57851639	3	57851639	*	W	1.37705	3.56627
chr3:57852748:A:G	A	G	0.8139	0.0036	0.8075	0.8211	0.0168	0.0122	0.1679	44.4	19.775	11	0.04852	440683	39106	401577	chr3	57852748	3	3	57852748	57852748	1	1	0.1861	164022	0.0136	3	57852748	*	rs6762298	R	3	57838475	chr3:57838475	rs6762298	a	g	0.815	0.0297	0.0083	0.0003299	57838475	57852748	3	57852748	3	57852748	*	R	1.37705	3.57831
chr3:57861796:T:C	T	C	0.814	0.0035	0.8076	0.8211	0.0167	0.0122	0.1725	45	20.015	11	0.04514	440683	39106	401577	chr3	57861796	3	3	57861796	57861796	1	1	0.186	163934	0.0135	3	57861796	*	rs2361351	Y	3	57847523	chr3:57847523	rs2361351	t	c	0.815	0.0298	0.0083	0.0003149	57847523	57861796	3	57861796	3	57861796	*	Y	1.36885	3.59036
chr3:57866163:G:C	C	G	0.8089	0.0053	0.7679	0.816	0.0173	0.0122	0.1555	44.4	19.799	11	0.04817	440683	39106	401577	chr3	57866163	3	3	57866163	57866163	1	1	0.1911	168429	0.0481	3	57866163	*	rs9311662	S	3	57851890	chr3:57851890	rs9311662	c	g	0.815	0.0299	0.0083	0.0003005	57851890	57866163	3	57866163	3	57866163	*	S	1.41803	3.60241
chr3:57873891:C:T	T	C	0.1858	0.0035	0.1787	0.1923	-0.0164	0.0122	0.1793	44.8	19.937	11	0.04622	440683	39106	401577	chr3	57873891	3	3	57873891	57873891	1	1	0.1858	163758	0.0136	3	57873891	*	rs141780045	Y	3	57859618	chr3:57859618	rs141780045	t	c	0.185	-0.03	0.0083	0.0002868	57859618	57873891	3	57873891	3	57873891	*	Y	-1.34426	-3.61446
chr3:57875959:T:G	T	G	0.421	0.0151	0.3894	0.4557	0.0101	0.0097	0.2945	45.6	20.21	11	0.04254	440683	39106	401577	chr3	57875959	3	3	57875959	57875959	1	1	0.421	371055	0.0663	3	57875959	*	rs2045679	K	3	57861686	chr3:57861686	rs2045679	t	g	0.4187	0.0226	0.0065	0.0004987	57861686	57875959	3	57875959	3	57875959	*	K	1.04124	3.47692
chr3:57880775:C:T	T	C	0.1858	0.0035	0.1787	0.1924	-0.0163	0.0122	0.1827	45	20.016	11	0.04512	440683	39106	401577	chr3	57880775	3	3	57880775	57880775	1	1	0.1858	163758	0.0137	3	57880775	*	rs79353264	Y	3	57866502	chr3:57866502	rs79353264	t	c	0.185	-0.0299	0.0083	0.0003005	57866502	57880775	3	57880775	3	57880775	*	Y	-1.33607	-3.60241
chr3:57892231:T:C	T	C	0.8138	0.0035	0.807	0.8206	0.0165	0.0122	0.178	44.2	19.724	11	0.04927	440683	39106	401577	chr3	57892231	3	3	57892231	57892231	1	1	0.1862	164110	0.0136	3	57892231	*	rs4273341	Y	3	57877958	chr3:57877958	rs4273341	t	c	0.8149	0.0297	0.0083	0.0003299	57877958	57892231	3	57892231	3	57892231	*	Y	1.35246	3.57831
chr3:57894193:T:C	T	C	0.8138	0.0035	0.807	0.8208	0.0161	0.0122	0.1865	43.8	19.576	11	0.0515	440683	39106	401577	chr3	57894193	3	3	57894193	57894193	1	1	0.1862	164110	0.0138	3	57894193	*	rs12497570	Y	3	57879920	chr3:57879920	rs12497570	t	c	0.8149	0.0298	0.0083	0.0003149	57879920	57894193	3	57894193	3	57894193	*	Y	1.31967	3.59036
chr3:57899336:C:T	T	C	0.1859	0.0036	0.1787	0.1923	-0.016	0.0122	0.1896	45.7	20.258	11	0.04192	440683	39106	401577	chr3	57899336	3	3	57899336	57899336	1	1	0.1859	163846	0.0136	3	57899336	*	rs17058647	Y	3	57885063	chr3:57885063	rs17058647	t	c	0.185	-0.0296	0.0083	0.0003455	57885063	57899336	3	57899336	3	57899336	*	Y	-1.31148	-3.56627
chr3:57911812:G:A	A	G	0.1887	0.003	0.1827	0.1943	-0.0161	0.0122	0.1861	47.9	21.111	11	0.03224	440683	39106	401577	chr3	57911812	3	3	57911812	57911812	1	1	0.1887	166314	0.0116	3	57911812	*	rs12492169	R	3	57897539	chr3:57897539	rs12492169	a	g	0.1872	-0.0298	0.0082	0.0002633	57897539	57911812	3	57911812	3	57911812	*	R	-1.31967	-3.63415
chr3:57917686:G:A	A	G	0.5783	0.0154	0.5427	0.6105	-0.0106	0.0097	0.2739	42.3	19.051	11	0.06019	440683	39106	401577	chr3	57917686	3	3	57917686	57917686	1	1	0.4217	371672	0.0678	3	57917686	*	rs268766	R	3	57903413	chr3:57903413	rs268766	a	g	0.5801	-0.0226	0.0065	0.0004987	57903413	57917686	3	57917686	3	57917686	*	R	-1.09278	-3.47692
chr3:57920697:A:G	A	G	0.814	0.0036	0.808	0.8213	0.0172	0.0122	0.159	43.4	19.425	11	0.05389	440683	39106	401577	chr3	57920697	3	3	57920697	57920697	1	1	0.186	163934	0.0133	3	57920697	*	rs268765	R	3	57906424	chr3:57906424	rs268765	a	g	0.8149	0.03	0.0083	0.0002868	57906424	57920697	3	57920697	3	57920697	*	R	1.40984	3.61446
chr3:57953095:G:A	A	G	0.5176	0.0086	0.4957	0.5258	-0.0038	0.0095	0.6893	19.9	13.724	11	0.2486	440683	39106	401577	chr3	57953095	3	3	57953095	57953095	1	1	0.4824	425171	0.0301	3	57953095	*	rs166541	R	3	57938822	chr3:57938822	rs166541	a	g	0.511	-0.0226	0.0064	0.0004024	57938822	57953095	3	57953095	3	57953095	*	R	-0.4	-3.53125
chr3:58276014:A:G	A	G	0.3072	0.0163	0.2675	0.3504	-0.0132	0.0105	0.2087	0	9.658	11	0.5614	440683	39106	401577	chr3	58276014	3	3	58276014	58276014	1	1	0.3072	270756	0.0829	3	58276014	*	rs4681833	R	3	58261741	chr3:58261741	rs4681833	a	g	0.2827	-0.0256	0.0071	0.0003236	58261741	58276014	3	58276014	3	58276014	*	R	-1.25714	-3.60563
chr3:58278167:A:G	A	G	0.3082	0.0158	0.2725	0.3507	-0.0134	0.0105	0.2011	0	10.764	11	0.4632	440683	39106	401577	chr3	58278167	3	3	58278167	58278167	1	1	0.3082	271637	0.0782	3	58278167	*	rs7431952	R	3	58263894	chr3:58263894	rs7431952	a	g	0.2835	-0.0248	0.0071	0.0004953	58263894	58278167	3	58278167	3	58278167	*	R	-1.27619	-3.49296
chr3:58281676:T:C	T	C	0.3068	0.0158	0.2675	0.3499	-0.0133	0.0105	0.205	0	9.702	11	0.5574	440683	39106	401577	chr3	58281676	3	3	58281676	58281676	1	1	0.3068	270403	0.0824	3	58281676	*	rs2363687	Y	3	58267403	chr3:58267403	rs2363687	t	c	0.2825	-0.0255	0.0071	0.0003415	58267403	58281676	3	58281676	3	58281676	*	Y	-1.26667	-3.59155
chr3:58285236:T:C	T	C	0.3067	0.0157	0.2677	0.3506	-0.0132	0.0105	0.2074	0	9.515	11	0.5745	440683	39106	401577	chr3	58285236	3	3	58285236	58285236	1	1	0.3067	270315	0.0829	3	58285236	*	rs6774235	Y	3	58270963	chr3:58270963	rs6774235	t	c	0.2833	-0.0258	0.0071	0.0002904	58270963	58285236	3	58285236	3	58285236	*	Y	-1.25714	-3.6338
chr3:58285851:C:T	T	C	0.6929	0.0158	0.6493	0.7323	0.0134	0.0105	0.2017	0	9.737	11	0.5542	440683	39106	401577	chr3	58285851	3	3	58285851	58285851	1	1	0.3071	270667	0.083	3	58285851	*	rs9822734	Y	3	58271578	chr3:58271578	rs9822734	t	c	0.7165	0.0257	0.0071	0.0003066	58271578	58285851	3	58285851	3	58285851	*	Y	1.27619	3.61972
chr3:58286121:G:A	A	G	0.6924	0.016	0.6481	0.7323	0.0132	0.0105	0.2073	0	9.907	11	0.5388	440683	39106	401577	chr3	58286121	3	3	58286121	58286121	1	1	0.3076	271108	0.0842	3	58286121	*	rs9827052	R	3	58271848	chr3:58271848	rs9827052	a	g	0.7165	0.0258	0.0071	0.0002904	58271848	58286121	3	58286121	3	58286121	*	R	1.25714	3.6338
chr3:58286444:A:C	A	C	0.3072	0.0158	0.2679	0.3507	-0.0133	0.0105	0.2048	0	9.637	11	0.5633	440683	39106	401577	chr3	58286444	3	3	58286444	58286444	1	1	0.3072	270756	0.0828	3	58286444	*	rs9864859	M	3	58272171	chr3:58272171	rs9864859	a	c	0.2835	-0.0257	0.0071	0.0003066	58272171	58286444	3	58286444	3	58286444	*	M	-1.26667	-3.61972
chr3:58288088:G:A	A	G	0.6948	0.0164	0.6508	0.7342	0.0127	0.0105	0.2292	0	9.697	11	0.5578	440683	39106	401577	chr3	58288088	3	3	58288088	58288088	1	1	0.3052	268993	0.0834	3	58288088	*	rs4681674	R	3	58273815	chr3:58273815	rs4681674	a	g	0.7192	0.0251	0.0071	0.0004228	58273815	58288088	3	58288088	3	58288088	*	R	1.20952	3.53521
chr3:58291774:A:C	A	C	0.3044	0.0161	0.2657	0.3492	-0.0128	0.0105	0.2231	0	9.619	11	0.565	440683	39106	401577	chr3	58291774	3	3	58291774	58291774	1	1	0.3044	268288	0.0835	3	58291774	*	rs1554125	M	3	58277501	chr3:58277501	rs1554125	a	c	0.2811	-0.0249	0.0071	0.00047	58277501	58291774	3	58291774	3	58291774	*	M	-1.21905	-3.50704
chr3:58291802:C:G	C	G	0.3054	0.0164	0.2659	0.3499	-0.0125	0.0105	0.2365	0	9.742	11	0.5537	440683	39106	401577	chr3	58291802	3	3	58291802	58291802	1	1	0.3054	269169	0.084	3	58291802	*	rs6764635	S	3	58277529	chr3:58277529	rs6764635	c	g	0.2811	-0.0248	0.0071	0.0004953	58277529	58291802	3	58291802	3	58291802	*	S	-1.19048	-3.49296
chr3:58291819:G:A	A	G	0.6949	0.0164	0.6508	0.7343	0.0125	0.0105	0.2334	0	9.851	11	0.5439	440683	39106	401577	chr3	58291819	3	3	58291819	58291819	1	1	0.3051	268905	0.0835	3	58291819	*	rs1554127	R	3	58277546	chr3:58277546	rs1554127	a	g	0.7189	0.0249	0.0071	0.00047	58277546	58291819	3	58291819	3	58291819	*	R	1.19048	3.50704
chr3:58291994:A:G	A	G	0.3049	0.0163	0.2657	0.3492	-0.0128	0.0105	0.2228	0	9.685	11	0.5589	440683	39106	401577	chr3	58291994	3	3	58291994	58291994	1	1	0.3049	268728	0.0835	3	58291994	*	rs1554128	V	3	58277721	chr3:58277721	rs1554128	a	g	0.2809	-0.0252	0.0071	0.000401	58277721	58291994	3	58291994	3	58291994	*	V	-1.21905	-3.5493
chr3:58292517:A:G	A	G	0.3049	0.0166	0.2641	0.3491	-0.0127	0.0105	0.2288	0	9.774	11	0.5508	440683	39106	401577	chr3	58292517	3	3	58292517	58292517	1	1	0.3049	268728	0.085	3	58292517	*	rs7626140	R	3	58278244	chr3:58278244	rs7626140	a	g	0.2803	-0.0249	0.0071	0.00047	58278244	58292517	3	58292517	3	58292517	*	R	-1.20952	-3.50704
chr3:58294044:G:C	C	G	0.6954	0.016	0.6505	0.7343	0.0128	0.0105	0.2242	0	9.744	11	0.5536	440683	39106	401577	chr3	58294044	3	3	58294044	58294044	1	1	0.3046	268464	0.0838	3	58294044	*	rs2176083	S	3	58279771	chr3:58279771	rs2176083	c	g	0.7188	0.0255	0.0071	0.0003415	58279771	58294044	3	58294044	3	58294044	*	S	1.21905	3.59155
chr3:58294334:T:C	T	C	0.3049	0.0161	0.2656	0.3496	-0.0125	0.0105	0.2335	0	9.855	11	0.5435	440683	39106	401577	chr3	58294334	3	3	58294334	58294334	1	1	0.3049	268728	0.084	3	58294334	*	rs6924	Y	3	58280061	chr3:58280061	rs6924	t	c	0.2813	-0.0255	0.0071	0.0003415	58280061	58294334	3	58294334	3	58294334	*	Y	-1.19048	-3.59155
chr3:58294679:A:G	A	G	0.7421	0.0101	0.7219	0.7586	0.0127	0.011	0.2481	58.5	26.478	11	0.005506	440683	39106	401577	chr3	58294679	3	3	58294679	58294679	1	1	0.2579	227304	0.0367	3	58294679	*	rs9986	R	3	58280406	chr3:58280406	rs9986	a	g	0.7435	-0.0261	0.0073	0.0003693	58280406	58294679	3	58294679	3	58294679	*	R	1.15455	-3.57534
chr3:58296401:A:G	A	G	0.3049	0.0164	0.2653	0.3496	-0.0125	0.0105	0.2344	0	10.062	11	0.5248	440683	39106	401577	chr3	58296401	3	3	58296401	58296401	1	1	0.3049	268728	0.0843	3	58296401	*	rs2363688	R	3	58282128	chr3:58282128	rs2363688	a	g	0.281	-0.0253	0.0071	0.0003802	58282128	58296401	3	58296401	3	58296401	*	R	-1.19048	-3.56338
chr3:58296661:T:C	T	C	0.7423	0.01	0.7226	0.7588	0.0128	0.011	0.2462	58.3	26.35	11	0.005755	440683	39106	401577	chr3	58296661	3	3	58296661	58296661	1	1	0.2577	227128	0.0362	3	58296661	*	rs59981877	Y	3	58282388	chr3:58282388	rs59981877	t	c	0.7438	-0.0256	0.0073	0.0004778	58282388	58296661	3	58296661	3	58296661	*	Y	1.16364	-3.50685
chr3:58296946:A:C	A	C	0.7418	0.0098	0.7223	0.7585	0.0124	0.011	0.2583	57.4	25.8	11	0.006949	440683	39106	401577	chr3	58296946	3	3	58296946	58296946	1	1	0.2582	227569	0.0362	3	58296946	*	rs7622497	M	3	58282673	chr3:58282673	rs7622497	a	c	0.7436	-0.0258	0.0073	0.0004313	58282673	58296946	3	58296946	3	58296946	*	M	1.12727	-3.53425
chr3:58297113:A:G	A	G	0.7417	0.0098	0.7223	0.7586	0.0127	0.011	0.2474	57.5	25.903	11	0.006709	440683	39106	401577	chr3	58297113	3	3	58297113	58297113	1	1	0.2583	227657	0.0363	3	58297113	*	rs7622688	R	3	58282840	chr3:58282840	rs7622688	a	g	0.7435	-0.0256	0.0073	0.0004778	58282840	58297113	3	58297113	3	58297113	*	R	1.15455	-3.50685
chr3:58297627:A:G	A	G	0.7417	0.0098	0.7223	0.7586	0.0129	0.011	0.2399	57.6	25.924	11	0.006661	440683	39106	401577	chr3	58297627	3	3	58297627	58297627	1	1	0.2583	227657	0.0363	3	58297627	*	rs12186077	R	3	58283354	chr3:58283354	rs12186077	a	g	0.7435	-0.0256	0.0073	0.0004778	58283354	58297627	3	58297627	3	58297627	*	R	1.17273	-3.50685
chr3:58298781:T:C	T	C	0.7409	0.0099	0.7223	0.7584	0.0132	0.011	0.2285	57.1	25.62	11	0.00739	440683	39106	401577	chr3	58298781	3	3	58298781	58298781	1	1	0.2591	228362	0.0361	3	58298781	*	rs62259315	Y	3	58284508	chr3:58284508	rs62259315	t	c	0.7434	-0.0256	0.0073	0.0004778	58284508	58298781	3	58298781	3	58298781	*	Y	1.2	-3.50685
chr3:58301343:T:A	A	T	0.2581	0.01	0.2414	0.2775	-0.0134	0.011	0.2236	57.9	26.144	11	0.006177	440683	39106	401577	chr3	58301343	3	3	58301343	58301343	1	1	0.2581	227481	0.0361	3	58301343	*	rs12638005	W	3	58287070	chr3:58287070	rs12638005	a	t	0.2564	0.0259	0.0073	0.0004096	58287070	58301343	3	58301343	3	58301343	*	W	-1.21818	3.54795
chr3:58301806:C:T	T	C	0.2591	0.01	0.2416	0.2781	-0.0133	0.011	0.2283	57.7	26.011	11	0.006465	440683	39106	401577	chr3	58301806	3	3	58301806	58301806	1	1	0.2591	228362	0.0365	3	58301806	*	rs12054183	Y	3	58287533	chr3:58287533	rs12054183	t	c	0.2566	0.0256	0.0073	0.0004778	58287533	58301806	3	58301806	3	58301806	*	Y	-1.20909	3.50685
chr3:58303637:G:A	A	G	0.2578	0.01	0.2411	0.2774	-0.0137	0.011	0.2145	58	26.173	11	0.006116	440683	39106	401577	chr3	58303637	3	3	58303637	58303637	1	1	0.2578	227216	0.0363	3	58303637	*	rs62259317	R	3	58289364	chr3:58289364	rs62259317	a	g	0.2563	0.0259	0.0073	0.0004096	58289364	58303637	3	58303637	3	58303637	*	R	-1.24545	3.54795
chr3:58304220:T:C	T	C	0.7412	0.0103	0.7223	0.76	0.0129	0.011	0.2427	56.8	25.474	11	0.007766	440683	39106	401577	chr3	58304220	3	3	58304220	58304220	1	1	0.2588	228098	0.0377	3	58304220	*	rs57078778	Y	3	58289947	chr3:58289947	rs57078778	t	c	0.7452	-0.0256	0.0073	0.0004778	58289947	58304220	3	58304220	3	58304220	*	Y	1.17273	-3.50685
chr3:58304402:T:G	T	G	0.7418	0.0097	0.7231	0.7587	0.014	0.011	0.2045	57.7	26.032	11	0.006419	440683	39106	401577	chr3	58304402	3	3	58304402	58304402	1	1	0.2582	227569	0.0356	3	58304402	*	rs67793196	K	3	58290129	chr3:58290129	rs67793196	t	g	0.7439	-0.0259	0.0073	0.0004096	58290129	58304402	3	58304402	3	58304402	*	K	1.27273	-3.54795
chr3:58304631:T:C	T	C	0.7404	0.01	0.7216	0.7582	0.0141	0.011	0.1986	58.2	26.311	11	0.005833	440683	39106	401577	chr3	58304631	3	3	58304631	58304631	1	1	0.2596	228803	0.0366	3	58304631	*	rs62259319	Y	3	58290358	chr3:58290358	rs62259319	t	c	0.743	-0.0257	0.0073	0.000454	58290358	58304631	3	58304631	3	58304631	*	Y	1.28182	-3.52055
chr3:58304902:T:C	T	C	0.7409	0.0098	0.7222	0.7583	0.0133	0.011	0.2253	57.1	25.623	11	0.007382	440683	39106	401577	chr3	58304902	3	3	58304902	58304902	1	1	0.2591	228362	0.0361	3	58304902	*	rs62259320	Y	3	58290629	chr3:58290629	rs62259320	t	c	0.7435	-0.0256	0.0073	0.0004778	58290629	58304902	3	58304902	3	58304902	*	Y	1.20909	-3.50685
chr3:58305106:A:G	A	G	0.7422	0.0099	0.7226	0.7587	0.0138	0.011	0.2109	58.2	26.294	11	0.005866	440683	39106	401577	chr3	58305106	3	3	58305106	58305106	1	1	0.2578	227216	0.0361	3	58305106	*	rs62259321	R	3	58290833	chr3:58290833	rs62259321	a	g	0.7438	-0.0259	0.0073	0.0004096	58290833	58305106	3	58305106	3	58305106	*	R	1.25455	-3.54795
chr3:58305116:T:C	T	C	0.7409	0.0098	0.7222	0.7583	0.0135	0.011	0.221	57.2	25.719	11	0.007144	440683	39106	401577	chr3	58305116	3	3	58305116	58305116	1	1	0.2591	228362	0.0361	3	58305116	*	rs67572634	Y	3	58290843	chr3:58290843	rs67572634	t	c	0.7435	-0.0257	0.0073	0.000454	58290843	58305116	3	58305116	3	58305116	*	Y	1.22727	-3.52055
chr3:58305280:T:A	A	T	0.259	0.0099	0.2417	0.2778	-0.0135	0.011	0.219	57.2	25.679	11	0.007241	440683	39106	401577	chr3	58305280	3	3	58305280	58305280	1	1	0.259	228274	0.0361	3	58305280	*	rs62259322	W	3	58291007	chr3:58291007	rs62259322	a	t	0.2564	0.0257	0.0073	0.000454	58291007	58305280	3	58305280	3	58305280	*	W	-1.22727	3.52055
chr3:58305394:C:G	C	G	0.741	0.0099	0.7222	0.7584	0.0134	0.011	0.2228	57.7	26.025	11	0.006435	440683	39106	401577	chr3	58305394	3	3	58305394	58305394	1	1	0.259	228274	0.0362	3	58305394	*	rs62259325	S	3	58291121	chr3:58291121	rs62259325	c	g	0.7437	-0.0258	0.0073	0.0004313	58291121	58305394	3	58305394	3	58305394	*	S	1.21818	-3.53425
chr3:58305477:A:G	A	G	0.7408	0.0099	0.7216	0.7583	0.0134	0.011	0.2237	57.1	25.653	11	0.007308	440683	39106	401577	chr3	58305477	3	3	58305477	58305477	1	1	0.2592	228450	0.0367	3	58305477	*	rs62259326	R	3	58291204	chr3:58291204	rs62259326	a	g	0.7435	-0.0257	0.0073	0.000454	58291204	58305477	3	58305477	3	58305477	*	R	1.21818	-3.52055
chr3:58305651:A:G	A	G	0.7419	0.0099	0.7224	0.7585	0.0133	0.011	0.2264	58.3	26.348	11	0.005758	440683	39106	401577	chr3	58305651	3	3	58305651	58305651	1	1	0.2581	227481	0.0361	3	58305651	*	rs62259327	D	3	58291378	chr3:58291378	rs62259327	a	g	0.7437	-0.0261	0.0073	0.0003693	58291378	58305651	3	58305651	3	58305651	*	D	1.20909	-3.57534
chr3:58305853:C:A	A	C	0.2589	0.0098	0.2415	0.2778	-0.0133	0.011	0.2282	56.6	25.33	11	0.008155	440683	39106	401577	chr3	58305853	3	3	58305853	58305853	1	1	0.2589	228186	0.0363	3	58305853	*	rs62259328	M	3	58291580	chr3:58291580	rs62259328	a	c	0.2563	0.0258	0.0073	0.0004313	58291580	58305853	3	58305853	3	58305853	*	M	-1.20909	3.53425
chr3:58306852:G:A	A	G	0.6897	0.0156	0.6469	0.7274	0.0095	0.0105	0.3657	0	9.863	11	0.5427	440683	39106	401577	chr3	58306852	3	3	58306852	58306852	1	1	0.3103	273488	0.0805	3	58306852	*	rs4681842	R	3	58292579	chr3:58292579	rs4681842	a	g	0.7115	0.0256	0.007	0.000263	58292579	58306852	3	58306852	3	58306852	*	R	0.904762	3.65714
chr3:58309243:T:C	T	C	0.7424	0.0099	0.7225	0.759	0.0138	0.011	0.2119	58	26.212	11	0.006035	440683	39106	401577	chr3	58309243	3	3	58309243	58309243	1	1	0.2576	227040	0.0365	3	58309243	*	rs62259330	Y	3	58294970	chr3:58294970	rs62259330	t	c	0.7439	-0.0257	0.0073	0.000454	58294970	58309243	3	58309243	3	58309243	*	Y	1.25455	-3.52055
chr3:58312147:C:T	T	C	0.2576	0.01	0.2408	0.2774	-0.0138	0.011	0.2107	58.5	26.524	11	0.005419	440683	39106	401577	chr3	58312147	3	3	58312147	58312147	1	1	0.2576	227040	0.0366	3	58312147	*	rs62259332	Y	3	58297874	chr3:58297874	rs62259332	t	c	0.2561	0.0257	0.0073	0.000454	58297874	58312147	3	58312147	3	58312147	*	Y	-1.25455	3.52055
chr3:58314070:A:G	A	G	0.3103	0.0156	0.2724	0.3529	-0.0097	0.0105	0.3564	0	10.312	11	0.5025	440683	39106	401577	chr3	58314070	3	3	58314070	58314070	1	1	0.3103	273488	0.0805	3	58314070	*	rs4681676	R	3	58299797	chr3:58299797	rs4681676	a	g	0.2886	-0.0254	0.007	0.0002937	58299797	58314070	3	58314070	3	58314070	*	R	-0.92381	-3.62857
chr3:58315609:C:T	T	C	0.6896	0.0156	0.6465	0.7275	0.0096	0.0105	0.3591	0	10.189	11	0.5134	440683	39106	401577	chr3	58315609	3	3	58315609	58315609	1	1	0.3104	273576	0.081	3	58315609	*	rs6445969	Y	3	58301336	chr3:58301336	rs6445969	t	c	0.7115	0.0254	0.007	0.0002937	58301336	58315609	3	58315609	3	58315609	*	Y	0.914286	3.62857
chr3:58316313:A:G	A	G	0.3103	0.0156	0.2727	0.353	-0.0098	0.0105	0.3528	0	10.238	11	0.5091	440683	39106	401577	chr3	58316313	3	3	58316313	58316313	1	1	0.3103	273488	0.0803	3	58316313	*	rs4681677	R	3	58302040	chr3:58302040	rs4681677	a	g	0.2886	-0.0253	0.007	0.0003103	58302040	58316313	3	58316313	3	58316313	*	R	-0.933333	-3.61429
chr3:58317342:C:T	T	C	0.2577	0.0101	0.2405	0.2777	-0.0143	0.0111	0.1968	59.7	27.322	11	0.004107	440683	39106	401577	chr3	58317342	3	3	58317342	58317342	1	1	0.2577	227128	0.0372	3	58317342	*	rs3773012	Y	3	58303069	chr3:58303069	rs3773012	t	c	0.2561	0.0257	0.0073	0.000454	58303069	58317342	3	58317342	3	58317342	*	Y	-1.28829	3.52055
chr3:58318385:C:T	T	C	0.2571	0.0098	0.2404	0.2775	-0.0148	0.0111	0.1794	60	27.509	11	0.003847	440683	39106	401577	chr3	58318385	3	3	58318385	58318385	1	1	0.2571	226599	0.0371	3	58318385	*	rs1135089	Y	3	58304112	chr3:58304112	rs1135089	t	c	0.2558	0.0258	0.0073	0.0004313	58304112	58318385	3	58318385	3	58318385	*	Y	-1.33333	3.53425
chr3:58318881:C:G	C	G	0.7423	0.0101	0.7223	0.7595	0.0144	0.0111	0.1933	59.8	27.388	11	0.004013	440683	39106	401577	chr3	58318881	3	3	58318881	58318881	1	1	0.2577	227128	0.0372	3	58318881	*	rs3210776	S	3	58304608	chr3:58304608	rs3210776	c	g	0.744	-0.0259	0.0073	0.0004096	58304608	58318881	3	58318881	3	58318881	*	S	1.2973	-3.54795
chr3:58319508:G:T	T	G	0.2577	0.0101	0.2404	0.2783	-0.0145	0.011	0.1905	60.1	27.548	11	0.003795	440683	39106	401577	chr3	58319508	3	3	58319508	58319508	1	1	0.2577	227128	0.0379	3	58319508	*	rs10687	K	3	58305235	chr3:58305235	rs10687	t	g	0.2562	0.0265	0.0073	0.0002995	58305235	58319508	3	58319508	3	58319508	*	K	-1.31818	3.63014
chr3:58322102:G:T	T	G	0.2577	0.01	0.2406	0.2775	-0.0143	0.0111	0.1966	60	27.497	11	0.003864	440683	39106	401577	chr3	58322102	3	3	58322102	58322102	1	1	0.2577	227128	0.0369	3	58322102	*	rs1913714	K	3	58307829	chr3:58307829	rs1913714	t	g	0.2562	0.0258	0.0073	0.0004313	58307829	58322102	3	58322102	3	58322102	*	K	-1.28829	3.53425
chr3:58323666:A:G	A	G	0.3105	0.0156	0.2729	0.3537	-0.0093	0.0105	0.3733	0	9.993	11	0.531	440683	39106	401577	chr3	58323666	3	3	58323666	58323666	1	1	0.3105	273664	0.0808	3	58323666	*	rs2056119	R	3	58309393	chr3:58309393	rs2056119	a	g	0.2893	-0.0259	0.0071	0.000275	58309393	58323666	3	58323666	3	58323666	*	R	-0.885714	-3.64789
chr3:58323875:C:T	T	C	0.2577	0.0101	0.2404	0.2775	-0.0145	0.0111	0.1901	60.3	27.685	11	0.003617	440683	39106	401577	chr3	58323875	3	3	58323875	58323875	1	1	0.2577	227128	0.0371	3	58323875	*	rs2280166	Y	3	58309602	chr3:58309602	rs2280166	t	c	0.2561	0.0257	0.0073	0.000454	58309602	58323875	3	58323875	3	58323875	*	Y	-1.30631	3.52055
chr3:58325555:A:G	A	G	0.742	0.0102	0.722	0.7594	0.0142	0.0111	0.1985	59.8	27.331	11	0.004094	440683	39106	401577	chr3	58325555	3	3	58325555	58325555	1	1	0.258	227392	0.0374	3	58325555	*	rs12493748	R	3	58311282	chr3:58311282	rs12493748	a	g	0.7437	-0.0261	0.0073	0.0003693	58311282	58325555	3	58325555	3	58325555	*	R	1.27928	-3.57534
chr3:58327350:G:A	A	G	0.2567	0.0097	0.2403	0.2764	-0.0151	0.0111	0.1738	60.6	27.935	11	0.003313	440683	39106	401577	chr3	58327350	3	3	58327350	58327350	1	1	0.2567	226247	0.0361	3	58327350	*	rs73081581	R	3	58313077	chr3:58313077	rs73081581	a	g	0.256	0.0257	0.0073	0.000454	58313077	58327350	3	58327350	3	58327350	*	R	-1.36036	3.52055
chr3:58328597:G:T	T	G	0.69	0.0157	0.6446	0.7272	0.0096	0.0105	0.3592	0	10.309	11	0.5028	440683	39106	401577	chr3	58328597	3	3	58328597	58328597	1	1	0.31	273223	0.0826	3	58328597	*	rs6445971	K	3	58314324	chr3:58314324	rs6445971	t	g	0.7109	0.026	0.0071	0.0002604	58314324	58328597	3	58328597	3	58328597	*	K	0.914286	3.66197
chr3:58329029:G:A	A	G	0.2579	0.01	0.2408	0.2778	-0.0145	0.0111	0.1912	60.9	28.1	11	0.003125	440683	39106	401577	chr3	58329029	3	3	58329029	58329029	1	1	0.2579	227304	0.037	3	58329029	*	rs6794330	R	3	58314756	chr3:58314756	rs6794330	a	g	0.2563	0.0258	0.0073	0.0004313	58314756	58329029	3	58329029	3	58329029	*	R	-1.30631	3.53425
chr3:58334231:G:A	A	G	0.6886	0.0161	0.6457	0.7269	0.0098	0.0105	0.3484	0	9.986	11	0.5316	440683	39106	401577	chr3	58334231	3	3	58334231	58334231	1	1	0.3114	274457	0.0812	3	58334231	*	rs7610449	R	3	58319958	chr3:58319958	rs7610449	a	g	0.7105	0.0258	0.0071	0.0002904	58319958	58334231	3	58334231	3	58334231	*	R	0.933333	3.6338
chr3:58335191:T:C	T	C	0.7434	0.0099	0.7241	0.7599	0.0146	0.0111	0.1873	60.3	27.717	11	0.003576	440683	39106	401577	chr3	58335191	3	3	58335191	58335191	1	1	0.2566	226159	0.0358	3	58335191	*	rs67471622	Y	3	58320918	chr3:58320918	rs67471622	t	c	0.7447	-0.0259	0.0073	0.0004096	58320918	58335191	3	58335191	3	58335191	*	Y	1.31532	-3.54795
chr3:58335257:G:A	A	G	0.6163	0.0083	0.5955	0.6372	0.0022	0.01	0.8239	0	10.877	11	0.4536	440683	39106	401577	chr3	58335257	3	3	58335257	58335257	1	1	0.3837	338180	0.0417	3	58335257	*	rs11713310	R	3	58320984	chr3:58320984	rs11713310	a	g	0.6255	0.0263	0.0066	6.688e-05	58320984	58335257	3	58335257	3	58335257	*	R	0.22	3.98485
chr3:58336391:T:G	T	G	0.7424	0.0101	0.723	0.7593	0.0144	0.0111	0.1936	59.1	26.924	11	0.004717	440683	39106	401577	chr3	58336391	3	3	58336391	58336391	1	1	0.2576	227040	0.0363	3	58336391	*	rs12495873	K	3	58322118	chr3:58322118	rs12495873	t	g	0.7442	-0.026	0.0073	0.000389	58322118	58336391	3	58336391	3	58336391	*	K	1.2973	-3.56164
chr3:58340493:G:A	A	G	0.2554	0.0098	0.2396	0.2746	-0.0146	0.0111	0.1902	57.9	26.142	11	0.006182	440683	39106	401577	chr3	58340493	3	3	58340493	58340493	1	1	0.2554	225101	0.035	3	58340493	*	rs62258070	R	3	58326220	chr3:58326220	rs62258070	a	g	0.2546	0.0266	0.0073	0.0002842	58326220	58340493	3	58340493	3	58340493	*	R	-1.31532	3.64384
chr3:58340526:T:A	A	T	0.689	0.016	0.6432	0.7262	0.008	0.0105	0.4456	0	9.845	11	0.5444	440683	39106	401577	chr3	58340526	3	3	58340526	58340526	1	1	0.311	274105	0.083	3	58340526	*	rs9817084	W	3	58326253	chr3:58326253	rs9817084	a	t	0.7105	0.0257	0.0071	0.0003066	58326253	58340526	3	58340526	3	58340526	*	W	0.761905	3.61972
chr3:58341813:T:C	T	C	0.3041	0.0119	0.2716	0.3394	-0.0101	0.0106	0.3416	0	9.76	11	0.5521	440683	39106	401577	chr3	58341813	3	3	58341813	58341813	1	1	0.3041	268023	0.0678	3	58341813	*	rs9822855	Y	3	58327540	chr3:58327540	rs9822855	t	c	0.2877	-0.0257	0.0071	0.0003066	58327540	58341813	3	58341813	3	58341813	*	Y	-0.95283	-3.61972
chr3:58344776:C:T	T	C	0.2553	0.0097	0.2395	0.2738	-0.0142	0.0111	0.2023	57.6	25.924	11	0.006661	440683	39106	401577	chr3	58344776	3	3	58344776	58344776	1	1	0.2553	225013	0.0343	3	58344776	*	rs60788488	Y	3	58330503	chr3:58330503	rs60788488	t	c	0.2545	0.0266	0.0073	0.0002842	58330503	58344776	3	58344776	3	58344776	*	Y	-1.27928	3.64384
chr3:58346341:A:G	A	G	0.3776	0.0218	0.3233	0.4339	-0.0005	0.01	0.9567	14.2	12.823	11	0.3051	440683	39106	401577	chr3	58346341	3	3	58346341	58346341	1	1	0.3776	332804	0.1106	3	58346341	*	rs4681679	R	3	58332068	chr3:58332068	rs4681679	a	g	0.3551	-0.024	0.0067	0.0003415	58332068	58346341	3	58346341	3	58346341	*	R	-0.05	-3.58209
chr3:58346816:T:C	T	C	0.378	0.0218	0.3245	0.4339	-0.0007	0.01	0.9432	15	12.946	11	0.2968	440683	39106	401577	chr3	58346816	3	3	58346816	58346816	1	1	0.378	333156	0.1094	3	58346816	*	rs4681846	Y	3	58332543	chr3:58332543	rs4681846	t	c	0.3563	-0.0239	0.0067	0.0003616	58332543	58346816	3	58346816	3	58346816	*	Y	-0.07	-3.56716
chr3:58347528:G:A	A	G	0.6218	0.022	0.5645	0.6754	0.0009	0.01	0.9246	15.6	13.033	11	0.2912	440683	39106	401577	chr3	58347528	3	3	58347528	58347528	1	1	0.3782	333333	0.1109	3	58347528	*	rs9881869	R	3	58333255	chr3:58333255	rs9881869	a	g	0.6443	0.0235	0.0067	0.0004533	58333255	58347528	3	58347528	3	58347528	*	R	0.09	3.50746
chr3:58347910:A:G	A	G	0.7426	0.0097	0.7236	0.7588	0.0132	0.0111	0.2325	57.9	26.123	11	0.006221	440683	39106	401577	chr3	58347910	3	3	58347910	58347910	1	1	0.2574	226864	0.0352	3	58347910	*	rs12633937	R	3	58333637	chr3:58333637	rs12633937	a	g	0.744	-0.0258	0.0073	0.0004313	58333637	58347910	3	58347910	3	58347910	*	R	1.18919	-3.53425
chr3:58350474:T:C	T	C	0.3779	0.0218	0.3246	0.4339	-0.001	0.01	0.9235	13.8	12.761	11	0.3092	440683	39106	401577	chr3	58350474	3	3	58350474	58350474	1	1	0.3779	333068	0.1093	3	58350474	*	rs6775710	Y	3	58336201	chr3:58336201	rs6775710	t	c	0.3558	-0.0235	0.0067	0.0004533	58336201	58350474	3	58350474	3	58350474	*	Y	-0.1	-3.50746
chr3:58350868:C:A	A	C	0.6219	0.022	0.5646	0.6754	0.0009	0.01	0.9275	14.1	12.804	11	0.3063	440683	39106	401577	chr3	58350868	3	3	58350868	58350868	1	1	0.3781	333244	0.1108	3	58350868	*	rs6445973	V	3	58336595	chr3:58336595	rs6445973	a	c	0.6442	0.0236	0.0067	0.0004285	58336595	58350868	3	58350868	3	58350868	*	V	0.09	3.52239
chr3:58352106:A:G	A	G	0.3788	0.0223	0.3246	0.4344	-0.0004	0.01	0.9711	13	12.649	11	0.3169	440683	39106	401577	chr3	58352106	3	3	58352106	58352106	1	1	0.3788	333861	0.1098	3	58352106	*	rs4681682	R	3	58337833	chr3:58337833	rs4681682	a	g	0.3565	-0.0238	0.0067	0.0003827	58337833	58352106	3	58352106	3	58352106	*	R	-0.04	-3.55224
chr3:58353082:C:T	T	C	0.2556	0.0095	0.2401	0.2745	-0.0139	0.0111	0.2109	59.4	27.096	11	0.004444	440683	39106	401577	chr3	58353082	3	3	58353082	58353082	1	1	0.2556	225277	0.0344	3	58353082	*	rs12629058	Y	3	58338809	chr3:58338809	rs12629058	t	c	0.2551	0.0261	0.0073	0.0003693	58338809	58353082	3	58353082	3	58353082	*	Y	-1.25225	3.57534
chr3:58353421:C:T	T	C	0.2562	0.0096	0.2405	0.275	-0.0136	0.0111	0.2213	59.2	26.991	11	0.004609	440683	39106	401577	chr3	58353421	3	3	58353421	58353421	1	1	0.2562	225806	0.0345	3	58353421	*	rs7615468	Y	3	58339148	chr3:58339148	rs7615468	t	c	0.2553	0.0259	0.0073	0.0004096	58339148	58353421	3	58353421	3	58353421	*	Y	-1.22523	3.54795
chr3:58361166:C:T	T	C	0.2569	0.0097	0.241	0.2759	-0.0128	0.0111	0.2483	59.2	26.933	11	0.004704	440683	39106	401577	chr3	58361166	3	3	58361166	58361166	1	1	0.2569	226423	0.0349	3	58361166	*	rs67549097	Y	3	58346893	chr3:58346893	rs67549097	t	c	0.2557	0.0257	0.0073	0.000454	58346893	58361166	3	58361166	3	58361166	*	Y	-1.15315	3.52055
chr3:58361213:T:C	T	C	0.7437	0.0094	0.7245	0.7591	0.0134	0.0111	0.227	58.6	26.587	11	0.005302	440683	39106	401577	chr3	58361213	3	3	58361213	58361213	1	1	0.2563	225894	0.0346	3	58361213	*	rs9637479	Y	3	58346940	chr3:58346940	rs9637479	t	c	0.7446	-0.0259	0.0073	0.0004096	58346940	58361213	3	58361213	3	58361213	*	Y	1.20721	-3.54795
chr3:58362430:T:C	T	C	0.5406	0.0141	0.5009	0.5666	0.0096	0.0097	0.3248	49.1	21.631	11	0.02739	440683	39106	401577	chr3	58362430	3	3	58362430	58362430	1	1	0.4594	404900	0.0657	3	58362430	*	rs12634722	Y	3	58348157	chr3:58348157	rs12634722	t	c	0.5254	-0.0257	0.0064	5.724e-05	58348157	58362430	3	58362430	3	58362430	*	Y	0.989691	-4.01562
chr3:58363414:G:T	T	G	0.2568	0.0097	0.241	0.2757	-0.0124	0.0111	0.2649	58.8	26.731	11	0.005045	440683	39106	401577	chr3	58363414	3	3	58363414	58363414	1	1	0.2568	226335	0.0347	3	58363414	*	rs2138239	K	3	58349141	chr3:58349141	rs2138239	t	g	0.2556	0.026	0.0073	0.000389	58349141	58363414	3	58363414	3	58363414	*	K	-1.11712	3.56164
chr3:58365043:C:T	T	C	0.2567	0.0096	0.241	0.2754	-0.0123	0.0111	0.2671	59.4	27.075	11	0.004477	440683	39106	401577	chr3	58365043	3	3	58365043	58365043	1	1	0.2567	226247	0.0344	3	58365043	*	rs2090238	Y	3	58350770	chr3:58350770	rs2090238	t	c	0.2556	0.0257	0.0073	0.000454	58350770	58365043	3	58365043	3	58365043	*	Y	-1.10811	3.52055
chr3:58368239:C:G	C	G	0.7431	0.0097	0.7241	0.759	0.0116	0.0111	0.2976	61.4	28.487	11	0.002725	440683	39106	401577	chr3	58368239	3	3	58368239	58368239	1	1	0.2569	226423	0.0349	3	58368239	*	rs62258074	S	3	58353966	chr3:58353966	rs62258074	c	g	0.7444	-0.0256	0.0073	0.0004778	58353966	58368239	3	58368239	3	58368239	*	S	1.04505	-3.50685
chr3:58368524:A:G	A	G	0.4636	0.0157	0.4315	0.4964	-0.0109	0.0097	0.2608	51.5	22.662	11	0.01972	440683	39106	401577	chr3	58368524	3	3	58368524	58368524	1	1	0.4636	408601	0.0649	3	58368524	*	rs12715530	R	3	58354251	chr3:58354251	rs12715530	a	g	0.4719	0.0264	0.0064	3.573e-05	58354251	58368524	3	58368524	3	58368524	*	R	-1.12371	4.125
chr3:58373231:A:G	A	G	0.5562	0.0158	0.5325	0.5871	-0.0037	0.0098	0.7073	30.7	15.876	11	0.1458	440683	39106	401577	chr3	58373231	3	3	58373231	58373231	1	1	0.4438	391150	0.0546	3	58373231	*	rs6764532	R	3	58358958	chr3:58358958	rs6764532	a	g	0.561	0.0258	0.0065	7.056e-05	58358958	58373231	3	58373231	3	58373231	*	R	-0.377551	3.96923
chr3:58373240:G:T	T	G	0.3713	0.0236	0.3222	0.4232	-0.0004	0.0101	0.9656	17.8	13.387	11	0.2688	440683	39106	401577	chr3	58373240	3	3	58373240	58373240	1	1	0.3713	327251	0.101	3	58373240	*	rs6775517	K	3	58358967	chr3:58358967	rs6775517	t	g	0.353	-0.0239	0.0067	0.0003616	58358967	58373240	3	58373240	3	58373240	*	K	-0.039604	-3.56716
chr3:58374124:G:A	A	G	0.371	0.0235	0.3221	0.4222	-0.0021	0.0101	0.8324	12.4	12.56	11	0.3231	440683	39106	401577	chr3	58374124	3	3	58374124	58374124	1	1	0.371	326987	0.1001	3	58374124	*	rs62258075	R	3	58359851	chr3:58359851	rs62258075	a	g	0.3559	-0.0239	0.0067	0.0003616	58359851	58374124	3	58374124	3	58374124	*	R	-0.207921	-3.56716
chr3:58374600:G:A	A	G	0.371	0.0234	0.3221	0.4222	-0.0023	0.0101	0.8195	12.1	12.516	11	0.3261	440683	39106	401577	chr3	58374600	3	3	58374600	58374600	1	1	0.371	326987	0.1001	3	58374600	*	rs57700771	R	3	58360327	chr3:58360327	rs57700771	a	g	0.3558	-0.0238	0.0067	0.0003827	58360327	58374600	3	58374600	3	58374600	*	R	-0.227723	-3.55224
chr3:58375073:A:G	A	G	0.6288	0.0238	0.5782	0.6779	0.0021	0.01	0.8336	12.5	12.567	11	0.3226	440683	39106	401577	chr3	58375073	3	3	58375073	58375073	1	1	0.3712	327163	0.0997	3	58375073	*	rs11130630	R	3	58360800	chr3:58360800	rs11130630	a	g	0.6441	0.0238	0.0067	0.0003827	58360800	58375073	3	58375073	3	58375073	*	R	0.21	3.55224
chr3:58375790:G:A	A	G	0.371	0.0235	0.3221	0.4219	-0.0021	0.0101	0.8309	12.5	12.574	11	0.3221	440683	39106	401577	chr3	58375790	3	3	58375790	58375790	1	1	0.371	326987	0.0998	3	58375790	*	rs6785572	R	3	58361517	chr3:58361517	rs6785572	a	g	0.3559	-0.0237	0.0067	0.000405	58361517	58375790	3	58375790	3	58375790	*	R	-0.207921	-3.53731
chr3:58375803:A:C	A	C	0.629	0.0235	0.5781	0.6779	0.0021	0.0101	0.831	12.5	12.574	11	0.3221	440683	39106	401577	chr3	58375803	3	3	58375803	58375803	1	1	0.371	326987	0.0998	3	58375803	*	rs6774357	M	3	58361530	chr3:58361530	rs6774357	a	c	0.6441	0.0239	0.0067	0.0003616	58361530	58375803	3	58375803	3	58375803	*	M	0.207921	3.56716
chr3:58375876:T:C	T	C	0.629	0.0235	0.5781	0.6779	0.0021	0.0101	0.8312	12.5	12.574	11	0.3221	440683	39106	401577	chr3	58375876	3	3	58375876	58375876	1	1	0.371	326987	0.0998	3	58375876	*	rs6777066	Y	3	58361603	chr3:58361603	rs6777066	t	c	0.6441	0.0238	0.0067	0.0003827	58361603	58375876	3	58375876	3	58375876	*	Y	0.207921	3.55224
chr3:58375989:A:G	A	G	0.629	0.0235	0.5782	0.6779	0.0021	0.0101	0.8312	12.5	12.575	11	0.322	440683	39106	401577	chr3	58375989	3	3	58375989	58375989	1	1	0.371	326987	0.0997	3	58375989	*	rs6774577	R	3	58361716	chr3:58361716	rs6774577	a	g	0.6441	0.0238	0.0067	0.0003827	58361716	58375989	3	58375989	3	58375989	*	R	0.207921	3.55224
chr3:58377705:G:A	A	G	0.3708	0.0232	0.3221	0.4219	-0.0022	0.0101	0.8245	11.8	12.476	11	0.329	440683	39106	401577	chr3	58377705	3	3	58377705	58377705	1	1	0.3708	326811	0.0998	3	58377705	*	rs62258078	R	3	58363432	chr3:58363432	rs62258078	a	g	0.3558	-0.0238	0.0067	0.0003827	58363432	58377705	3	58377705	3	58377705	*	R	-0.217822	-3.55224
chr3:58378923:T:G	T	G	0.7393	0.0099	0.7205	0.7549	0.0114	0.0111	0.3058	61	28.217	11	0.002999	440683	39106	401577	chr3	58378923	3	3	58378923	58378923	1	1	0.2607	229772	0.0344	3	58378923	*	rs7432739	K	3	58364650	chr3:58364650	rs7432739	t	g	0.7432	-0.0279	0.0075	0.0002148	58364650	58378923	3	58378923	3	58378923	*	K	1.02703	-3.72
chr3:58379008:C:T	T	C	0.2491	0.0096	0.2336	0.2707	-0.0134	0.0113	0.2335	55.6	24.787	11	0.009795	440683	39106	401577	chr3	58379008	3	3	58379008	58379008	1	1	0.2491	219548	0.0371	3	58379008	*	rs7430287	Y	3	58364735	chr3:58364735	rs7430287	t	c	0.2452	0.0261	0.0074	0.0004465	58364735	58379008	3	58379008	3	58379008	*	Y	-1.18584	3.52703
chr3:58391265:G:A	A	G	0.3712	0.0229	0.3223	0.4225	-0.0004	0.0101	0.9656	16.6	13.183	11	0.2815	440683	39106	401577	chr3	58391265	3	3	58391265	58391265	1	1	0.3712	327163	0.1002	3	58391265	*	rs11923253	R	3	58376992	chr3:58376992	rs11923253	a	g	0.3565	-0.0235	0.0067	0.0004533	58376992	58391265	3	58391265	3	58391265	*	R	-0.039604	-3.50746
chr3:58391432:A:G	A	G	0.6283	0.023	0.5774	0.6767	0.0007	0.01	0.9428	15.4	13	11	0.2933	440683	39106	401577	chr3	58391432	3	3	58391432	58391432	1	1	0.3717	327604	0.0993	3	58391432	*	rs11915480	R	3	58377159	chr3:58377159	rs11915480	a	g	0.644	0.0238	0.0067	0.0003827	58377159	58391432	3	58391432	3	58391432	*	R	0.07	3.55224
chr3:58397119:C:T	T	C	0.3718	0.0233	0.3233	0.4226	-0.0005	0.01	0.9591	15.5	13.017	11	0.2922	440683	39106	401577	chr3	58397119	3	3	58397119	58397119	1	1	0.3718	327692	0.0993	3	58397119	*	rs3191903	Y	3	58382846	chr3:58382846	rs3191903	t	c	0.356	-0.0238	0.0067	0.0003827	58382846	58397119	3	58397119	3	58397119	*	Y	-0.05	-3.55224
chr3:58398243:T:A	A	T	0.535	0.0155	0.5021	0.5671	0.0099	0.0097	0.3063	47.5	20.937	11	0.03403	440683	39106	401577	chr3	58398243	3	3	58398243	58398243	1	1	0.465	409835	0.065	3	58398243	*	rs3922712	W	3	58383970	chr3:58383970	rs3922712	a	t	0.5269	-0.0261	0.0064	4.379e-05	58383970	58398243	3	58398243	3	58398243	*	W	1.02062	-4.07812
chr3:58406497:G:C	C	G	0.3713	0.0229	0.3223	0.4219	-0.0001	0.0101	0.9896	16.4	13.156	11	0.2832	440683	39106	401577	chr3	58406497	3	3	58406497	58406497	1	1	0.3713	327251	0.0996	3	58406497	*	rs56198078	S	3	58392224	chr3:58392224	rs56198078	c	g	0.3562	-0.0234	0.0067	0.0004793	58392224	58406497	3	58406497	3	58406497	*	S	-0.00990099	-3.49254
chr3:58410136:A:G	A	G	0.6289	0.0228	0.5794	0.6777	0.0007	0.0101	0.945	15	12.945	11	0.2969	440683	39106	401577	chr3	58410136	3	3	58410136	58410136	1	1	0.3711	327075	0.0983	3	58410136	*	rs56384862	R	3	58395863	chr3:58395863	rs56384862	a	g	0.6443	0.0238	0.0067	0.0003827	58395863	58410136	3	58410136	3	58410136	*	R	0.0693069	3.55224
chr3:58417315:T:C	T	C	0.6356	0.0189	0.5936	0.6786	0.001	0.0101	0.9237	14.5	12.87	11	0.3019	440683	39106	401577	chr3	58417315	3	3	58417315	58417315	1	1	0.3644	321170	0.085	3	58417315	*	rs11708895	Y	3	58403042	chr3:58403042	rs11708895	t	c	0.646	0.0238	0.0067	0.0003827	58403042	58417315	3	58417315	3	58417315	*	Y	0.0990099	3.55224
chr3:58417409:A:G	A	G	0.6289	0.0232	0.5782	0.6777	-0.0005	0.0101	0.9582	16.4	13.156	11	0.2833	440683	39106	401577	chr3	58417409	3	3	58417409	58417409	1	1	0.3711	327075	0.0995	3	58417409	*	rs68021431	R	3	58403136	chr3:58403136	rs68021431	a	g	0.6439	0.0234	0.0067	0.0004793	58403136	58417409	3	58417409	3	58417409	*	R	-0.049505	3.49254
chr3:58418369:C:T	T	C	0.3713	0.0232	0.3222	0.4218	0.0004	0.0101	0.9668	15.9	13.074	11	0.2885	440683	39106	401577	chr3	58418369	3	3	58418369	58418369	1	1	0.3713	327251	0.0996	3	58418369	*	rs6799077	Y	3	58404096	chr3:58404096	rs6799077	t	c	0.3565	-0.0235	0.0067	0.0004533	58404096	58418369	3	58418369	3	58418369	*	Y	0.039604	-3.50746
chr3:58420220:A:G	A	G	0.6284	0.0233	0.5782	0.6768	-0.0002	0.0101	0.982	16	13.089	11	0.2876	440683	39106	401577	chr3	58420220	3	3	58420220	58420220	1	1	0.3716	327516	0.0986	3	58420220	*	rs11130638	R	3	58405947	chr3:58405947	rs11130638	a	g	0.6438	0.0243	0.0067	0.0002875	58405947	58420220	3	58420220	3	58420220	*	R	-0.019802	3.62687
chr3:58420277:G:T	T	G	0.3713	0.0233	0.3221	0.4218	0.0004	0.0101	0.972	16.8	13.216	11	0.2794	440683	39106	401577	chr3	58420277	3	3	58420277	58420277	1	1	0.3713	327251	0.0997	3	58420277	*	rs11130639	K	3	58406004	chr3:58406004	rs11130639	t	g	0.3566	-0.0237	0.0067	0.000405	58406004	58420277	3	58420277	3	58420277	*	K	0.039604	-3.53731
chr3:58421109:C:T	T	C	0.3713	0.0233	0.3223	0.4218	0.0004	0.0101	0.9714	15.9	13.073	11	0.2886	440683	39106	401577	chr3	58421109	3	3	58421109	58421109	1	1	0.3713	327251	0.0995	3	58421109	*	rs62258139	Y	3	58406836	chr3:58406836	rs62258139	t	c	0.3566	-0.0237	0.0067	0.000405	58406836	58421109	3	58421109	3	58421109	*	Y	0.039604	-3.53731
chr3:58421356:C:T	T	C	0.3713	0.0233	0.3223	0.4218	0.0004	0.0101	0.9652	15.9	13.086	11	0.2877	440683	39106	401577	chr3	58421356	3	3	58421356	58421356	1	1	0.3713	327251	0.0995	3	58421356	*	rs62258140	Y	3	58407083	chr3:58407083	rs62258140	t	c	0.3566	-0.0237	0.0067	0.000405	58407083	58421356	3	58421356	3	58421356	*	Y	0.039604	-3.53731
chr3:58422952:G:A	A	G	0.3756	0.023	0.3291	0.425	0	0.0101	0.9971	20.4	13.815	11	0.2434	440683	39106	401577	chr3	58422952	3	3	58422952	58422952	1	1	0.3756	331041	0.0959	3	58422952	*	rs11721168	R	3	58408679	chr3:58408679	rs11721168	a	g	0.3599	-0.0235	0.0067	0.0004533	58408679	58422952	3	58422952	3	58422952	*	R	0	-3.50746
chr3:58423399:C:A	A	C	0.5348	0.0162	0.502	0.5674	0.01	0.0097	0.3043	47.8	21.072	11	0.03263	440683	39106	401577	chr3	58423399	3	3	58423399	58423399	1	1	0.4652	410011	0.0654	3	58423399	*	rs6767498	M	3	58409126	chr3:58409126	rs6767498	a	c	0.527	-0.0262	0.0064	4.093e-05	58409126	58423399	3	58423399	3	58423399	*	M	1.03093	-4.09375
chr3:58423973:G:A	A	G	0.3712	0.0232	0.3222	0.4216	0.0006	0.0101	0.9524	17.5	13.341	11	0.2716	440683	39106	401577	chr3	58423973	3	3	58423973	58423973	1	1	0.3712	327163	0.0994	3	58423973	*	rs11915190	R	3	58409700	chr3:58409700	rs11915190	a	g	0.3564	-0.0234	0.0067	0.0004793	58409700	58423973	3	58423973	3	58423973	*	R	0.0594059	-3.49254
chr3:58424827:C:T	T	C	0.3714	0.0235	0.3223	0.4217	0.0008	0.0101	0.9395	17.6	13.35	11	0.2711	440683	39106	401577	chr3	58424827	3	3	58424827	58424827	1	1	0.3714	327339	0.0994	3	58424827	*	rs34579268	Y	3	58410554	chr3:58410554	rs34579268	t	c	0.356	-0.0241	0.0067	0.0003225	58410554	58424827	3	58424827	3	58424827	*	Y	0.0792079	-3.59701
chr3:58437561:G:A	A	G	0.371	0.0231	0.323	0.4215	0.0012	0.0101	0.9047	18.7	13.53	11	0.2601	440683	39106	401577	chr3	58437561	3	3	58437561	58437561	1	1	0.371	326987	0.0985	3	58437561	*	rs11130643	R	3	58423288	chr3:58423288	rs11130643	a	g	0.3555	-0.0236	0.0067	0.0004285	58423288	58437561	3	58437561	3	58437561	*	R	0.118812	-3.52239
chr3:58442670:C:T	T	C	0.5338	0.016	0.5016	0.5661	0.0092	0.0098	0.3463	48.5	21.37	11	0.02973	440683	39106	401577	chr3	58442670	3	3	58442670	58442670	1	1	0.4662	410893	0.0645	3	58442670	*	rs11714870	Y	3	58428397	chr3:58428397	rs11714870	t	c	0.5245	-0.0248	0.0063	7.891e-05	58428397	58442670	3	58442670	3	58442670	*	Y	0.938776	-3.93651
chr3:58450749:G:A	A	G	0.3636	0.0188	0.3211	0.4059	-0.0004	0.0102	0.971	19.8	13.722	11	0.2488	440683	39106	401577	chr3	58450749	3	3	58450749	58450749	1	1	0.3636	320465	0.0848	3	58450749	*	rs55954186	R	3	58436476	chr3:58436476	rs55954186	a	g	0.3533	-0.0235	0.0067	0.0004533	58436476	58450749	3	58450749	3	58450749	*	R	-0.0392157	-3.50746
chr3:58471084:C:T	T	C	0.3692	0.0226	0.3208	0.4096	0.0004	0.0101	0.9722	17.1	13.264	11	0.2764	440683	39106	401577	chr3	58471084	3	3	58471084	58471084	1	1	0.3692	325400	0.0888	3	58471084	*	rs11719450	Y	3	58456811	chr3:58456811	rs11719450	t	c	0.3554	-0.0236	0.0067	0.0004285	58456811	58471084	3	58471084	3	58471084	*	Y	0.039604	-3.52239
chr3:58493627:A:G	A	G	0.6807	0.014	0.6574	0.7147	-0.0035	0.0105	0.7413	0	9.761	11	0.552	440683	39106	401577	chr3	58493627	3	3	58493627	58493627	1	1	0.3193	281420	0.0573	3	58493627	*	rs73087706	R	3	58479354	chr3:58479354	rs73087706	a	g	0.6854	0.0255	0.007	0.0002779	58479354	58493627	3	58493627	3	58493627	*	R	-0.333333	3.64286
chr3:58581085:C:T	T	C	0.2127	0.0063	0.1978	0.2309	-0.007	0.0118	0.5513	41.6	18.824	11	0.06433	440683	39106	401577	chr3	58581085	3	3	58581085	58581085	1	1	0.2127	187467	0.0331	3	58581085	*	rs6790806	Y	3	58566812	chr3:58566812	rs6790806	t	c	0.2177	0.0276	0.0077	0.0003677	58566812	58581085	3	58581085	3	58581085	*	Y	-0.59322	3.58442
chr3:58581866:T:C	T	C	0.7865	0.0063	0.7673	0.802	0.006	0.0118	0.6121	38.5	17.872	11	0.0846	440683	39106	401577	chr3	58581866	3	3	58581866	58581866	1	1	0.2135	188172	0.0347	3	58581866	*	rs67691350	Y	3	58567593	chr3:58567593	rs67691350	t	c	0.7818	-0.0274	0.0077	0.0004056	58567593	58581866	3	58581866	3	58581866	*	Y	0.508475	-3.55844
chr3:58582738:T:C	T	C	0.9064	0.0025	0.8951	0.9129	0.0019	0.0165	0.9065	7.4	11.88	11	0.3727	440683	39106	401577	chr3	58582738	3	3	58582738	58582738	1	1	0.0936	82495.9	0.0178	3	58582738	*	rs73089526	Y	3	58568465	chr3:58568465	rs73089526	t	c	0.9053	-0.0435	0.011	7.596e-05	58568465	58582738	3	58582738	3	58582738	*	Y	0.115152	-3.95455
chr3:58582987:T:C	T	C	0.9064	0.0025	0.8952	0.9129	0.0022	0.0165	0.8927	6.9	11.817	11	0.3776	440683	39106	401577	chr3	58582987	3	3	58582987	58582987	1	1	0.0936	82495.9	0.0177	3	58582987	*	rs150708235	Y	3	58568714	chr3:58568714	rs150708235	t	c	0.9052	-0.0435	0.011	7.596e-05	58568714	58582987	3	58582987	3	58582987	*	Y	0.133333	-3.95455
chr3:58583772:C:A	A	C	0.0925	0.0024	0.0871	0.1041	-0.0014	0.0166	0.931	4.7	11.542	11	0.3991	440683	39106	401577	chr3	58583772	3	3	58583772	58583772	1	1	0.0925	81526.4	0.017	3	58583772	*	rs6800660	M	3	58569499	chr3:58569499	rs6800660	a	c	0.0945	0.0434	0.011	7.891e-05	58569499	58583772	3	58583772	3	58583772	*	M	-0.0843373	3.94545
chr3:58584968:T:C	T	C	0.9071	0.0025	0.8952	0.9126	0.0003	0.0166	0.9869	4.2	11.48	11	0.4039	440683	39106	401577	chr3	58584968	3	3	58584968	58584968	1	1	0.0929	81878.9	0.0174	3	58584968	*	rs115393586	Y	3	58570695	chr3:58570695	rs115393586	t	c	0.9054	-0.0429	0.0109	8.157e-05	58570695	58584968	3	58584968	3	58584968	*	Y	0.0180723	-3.93578
chr3:58586513:A:C	A	C	0.8975	0.0036	0.8886	0.9074	0.0045	0.0159	0.777	0	7.327	11	0.772	440683	39106	401577	chr3	58586513	3	3	58586513	58586513	1	1	0.1025	90340	0.0188	3	58586513	*	rs6804889	M	3	58572240	chr3:58572240	rs6804889	a	c	0.8947	-0.0375	0.0105	0.0003415	58572240	58586513	3	58586513	3	58586513	*	M	0.283019	-3.57143
chr3:58587367:T:A	A	T	0.0949	0.0025	0.0882	0.1074	-0.0086	0.0164	0.5974	0	9.461	11	0.5794	440683	39106	401577	chr3	58587367	3	3	58587367	58587367	1	1	0.0949	83641.6	0.0192	3	58587367	*	rs28599996	W	3	58573094	chr3:58573094	rs28599996	a	t	0.0956	0.0417	0.0109	0.0001284	58573094	58587367	3	58587367	3	58587367	*	W	-0.52439	3.82569
chr3:58587436:G:A	A	G	0.095	0.0025	0.0882	0.1075	-0.0088	0.0163	0.5921	0	9.406	11	0.5845	440683	39106	401577	chr3	58587436	3	3	58587436	58587436	1	1	0.095	83729.8	0.0193	3	58587436	*	rs28504201	R	3	58573163	chr3:58573163	rs28504201	a	g	0.0957	0.0417	0.0109	0.0001284	58573163	58587436	3	58587436	3	58587436	*	R	-0.539877	3.82569
chr3:58588872:A:G	A	G	0.9072	0.0025	0.893	0.9123	0.0041	0.0165	0.8037	2.1	11.239	11	0.4235	440683	39106	401577	chr3	58588872	3	3	58588872	58588872	1	1	0.0928	81790.8	0.0193	3	58588872	*	rs115372468	R	3	58574599	chr3:58574599	rs115372468	a	g	0.905	-0.0419	0.0109	0.0001191	58574599	58588872	3	58588872	3	58588872	*	R	0.248485	-3.84404
chr3:58588918:G:A	A	G	0.0928	0.0025	0.0877	0.107	-0.0041	0.0165	0.8017	2.7	11.303	11	0.4183	440683	39106	401577	chr3	58588918	3	3	58588918	58588918	1	1	0.0928	81790.8	0.0193	3	58588918	*	rs142957855	R	3	58574645	chr3:58574645	rs142957855	a	g	0.0949	0.0419	0.0109	0.0001191	58574645	58588918	3	58588918	3	58588918	*	R	-0.248485	3.84404
chr3:58588966:C:A	A	C	0.0928	0.0025	0.0877	0.107	-0.0041	0.0165	0.8062	2.3	11.262	11	0.4216	440683	39106	401577	chr3	58588966	3	3	58588966	58588966	1	1	0.0928	81790.8	0.0193	3	58588966	*	rs73091458	M	3	58574693	chr3:58574693	rs73091458	a	c	0.0949	0.0419	0.0109	0.0001191	58574693	58588966	3	58588966	3	58588966	*	M	-0.248485	3.84404
chr3:58589637:G:A	A	G	0.0928	0.0025	0.0877	0.107	-0.0041	0.0165	0.802	2.9	11.324	11	0.4166	440683	39106	401577	chr3	58589637	3	3	58589637	58589637	1	1	0.0928	81790.8	0.0193	3	58589637	*	rs73091462	R	3	58575364	chr3:58575364	rs73091462	a	g	0.0949	0.0419	0.0109	0.0001191	58575364	58589637	3	58589637	3	58589637	*	R	-0.248485	3.84404
chr3:58590589:T:C	T	C	0.9051	0.0025	0.8932	0.9119	0.0083	0.0164	0.6131	0	9.786	11	0.5498	440683	39106	401577	chr3	58590589	3	3	58590589	58590589	1	1	0.0949	83641.6	0.0187	3	58590589	*	rs73091466	Y	3	58576316	chr3:58576316	rs73091466	t	c	0.9044	-0.0411	0.0109	0.0001604	58576316	58590589	3	58590589	3	58590589	*	Y	0.506098	-3.77064
chr3:58590656:C:T	T	C	0.0928	0.0025	0.0877	0.107	-0.0039	0.0165	0.8118	2.4	11.272	11	0.4208	440683	39106	401577	chr3	58590656	3	3	58590656	58590656	1	1	0.0928	81790.8	0.0193	3	58590656	*	rs78162801	Y	3	58576383	chr3:58576383	rs78162801	t	c	0.0949	0.0418	0.0109	0.0001237	58576383	58590656	3	58590656	3	58590656	*	Y	-0.236364	3.83486
chr3:58599232:G:A	A	G	0.0011	0.0004	0.0008	0.0016	-0.0254	0.2186	0.9074	0	0.349	2	0.8397	396309	29245	367064	chr3	58599232	3	3	58599232	58599232	0.747839	0.914056	0.0011	871.88	0.0008	3	58599232	*	rs141491461	R	3	58584959	chr3:58584959	rs141491461	a	g	0.0009	-0.5737	0.1572	0.0002618	58584959	58599232	3	58599232	3	58599232	*	R	-0.116194	-3.64949
chr3:58605833:G:A	A	G	0.1053	0.002	0.0987	0.1174	0.0027	0.0156	0.8615	8.3	11.994	11	0.3641	440683	39106	401577	chr3	58605833	3	3	58605833	58605833	1	1	0.1053	92807.8	0.0187	3	58605833	*	rs73076214	R	3	58591560	chr3:58591560	rs73076214	a	g	0.1071	0.0398	0.0104	0.0001232	58591560	58605833	3	58605833	3	58605833	*	R	0.173077	3.82692
chr3:58609649:G:A	A	G	0.8776	0.0072	0.822	0.8978	-0.0024	0.0154	0.8768	0	10.567	11	0.4802	440683	39106	401577	chr3	58609649	3	3	58609649	58609649	1	1	0.1224	107879	0.0758	3	58609649	*	rs900871	R	3	58595376	chr3:58595376	rs900871	a	g	0.8916	-0.0402	0.0103	8.936e-05	58595376	58609649	3	58609649	3	58609649	*	R	-0.155844	-3.90291
chr3:58610032:C:T	T	C	0.8777	0.0072	0.8223	0.8979	-0.0029	0.0154	0.8536	0	10.359	11	0.4984	440683	39106	401577	chr3	58610032	3	3	58610032	58610032	1	1	0.1223	107791	0.0756	3	58610032	*	rs4681874	Y	3	58595759	chr3:58595759	rs4681874	t	c	0.8916	-0.0404	0.0103	8.24e-05	58595759	58610032	3	58610032	3	58610032	*	Y	-0.188312	-3.92233
chr3:58610096:T:C	T	C	0.1191	0.0093	0.1021	0.1777	0.0036	0.0154	0.8176	0	10.082	11	0.523	440683	39106	401577	chr3	58610096	3	3	58610096	58610096	1	1	0.1191	104971	0.0756	3	58610096	*	rs4681875	Y	3	58595823	chr3:58595823	rs4681875	t	c	0.1082	0.0404	0.0103	8.24e-05	58595823	58610096	3	58610096	3	58610096	*	Y	0.233766	3.92233
chr3:58610162:T:C	T	C	0.122	0.0071	0.102	0.1777	0.0039	0.0155	0.8027	0	10.256	11	0.5076	440683	39106	401577	chr3	58610162	3	3	58610162	58610162	1	1	0.122	107527	0.0757	3	58610162	*	rs935221	Y	3	58595889	chr3:58595889	rs935221	t	c	0.1084	0.0394	0.0104	0.0001441	58595889	58610162	3	58610162	3	58610162	*	Y	0.251613	3.78846
chr3:58610624:G:A	A	G	0.88	0.0082	0.8224	0.898	-0.0036	0.0154	0.8132	0	9.962	11	0.5338	440683	39106	401577	chr3	58610624	3	3	58610624	58610624	1	1	0.12	105764	0.0756	3	58610624	*	rs1867426	R	3	58596351	chr3:58596351	rs1867426	a	g	0.8915	-0.0401	0.0103	9.304e-05	58596351	58610624	3	58610624	3	58610624	*	R	-0.233766	-3.8932
chr3:58610892:A:G	A	G	0.1221	0.0071	0.1023	0.1776	0.0038	0.0155	0.8036	0	10.117	11	0.5199	440683	39106	401577	chr3	58610892	3	3	58610892	58610892	1	1	0.1221	107615	0.0753	3	58610892	*	rs1899822	R	3	58596619	chr3:58596619	rs1899822	a	g	0.1085	0.0399	0.0103	0.0001008	58596619	58610892	3	58610892	3	58610892	*	R	0.245161	3.87379
chr3:58610985:C:T	T	C	0.8777	0.0071	0.8223	0.8977	-0.0039	0.0155	0.7996	0	10.093	11	0.522	440683	39106	401577	chr3	58610985	3	3	58610985	58610985	1	1	0.1223	107791	0.0754	3	58610985	*	rs2364335	Y	3	58596712	chr3:58596712	rs2364335	t	c	0.8915	-0.04	0.0103	9.686e-05	58596712	58610985	3	58610985	3	58610985	*	Y	-0.251613	-3.8835
chr3:58611064:A:G	A	G	0.1222	0.0071	0.1023	0.1777	0.004	0.0155	0.7981	0	10.1	11	0.5214	440683	39106	401577	chr3	58611064	3	3	58611064	58611064	1	1	0.1222	107703	0.0754	3	58611064	*	rs2364336	R	3	58596791	chr3:58596791	rs2364336	a	g	0.1085	0.04	0.0103	9.686e-05	58596791	58611064	3	58611064	3	58611064	*	R	0.258065	3.8835
chr3:58611210:T:G	T	G	0.1207	0.0075	0.0988	0.1766	0.0052	0.0156	0.7408	0	10.69	11	0.4696	440683	39106	401577	chr3	58611210	3	3	58611210	58611210	1	1	0.1207	106381	0.0778	3	58611210	*	rs7649369	D	3	58596937	chr3:58596937	rs7649369	t	g	0.1085	0.0409	0.0109	0.0001726	58596937	58611210	3	58611210	3	58611210	*	D	0.333333	3.75229
chr3:58611442:C:T	T	C	0.8778	0.0071	0.8222	0.8977	-0.0035	0.0155	0.822	0	10.059	11	0.5251	440683	39106	401577	chr3	58611442	3	3	58611442	58611442	1	1	0.1222	107703	0.0755	3	58611442	*	rs4681876	Y	3	58597169	chr3:58597169	rs4681876	t	c	0.8914	-0.0398	0.0103	0.000105	58597169	58611442	3	58611442	3	58611442	*	Y	-0.225806	-3.86408
chr3:58654378:C:G	C	G	0.9384	0.0098	0.9261	0.9604	0.0424	0.0208	0.04144	0	10.735	11	0.4657	440683	39106	401577	chr3	58654378	3	3	58654378	58654378	1	1	0.0616	54292.1	0.0343	3	58654378	*	rs73082231	V	3	58640105	chr3:58640105	rs73082231	c	g	0.9321	-0.0505	0.0132	0.0001292	58640105	58654378	3	58654378	3	58654378	*	V	2.03846	-3.82576
chr3:58780005:C:T	T	C	0.007	0.0026	0.0026	0.0115	-0.0172	0.069	0.8026	25.8	8.092	6	0.2315	428753	37533	391220	chr3	58780005	3	3	58780005	58780005	0.959776	0.974209	0.007	6002.54	0.0089	3	58780005	*	rs117192999	Y	3	58765732	chr3:58765732	rs117192999	t	c	0.0203	0.1412	0.0369	0.0001275	58765732	58780005	3	58780005	3	58780005	*	Y	-0.249275	3.82656
chr3:58838076:C:T	T	C	0.007	0.0027	0.0025	0.0116	-0.0142	0.0688	0.836	29.7	8.53	6	0.2018	428753	37533	391220	chr3	58838076	3	3	58838076	58838076	0.959776	0.974209	0.007	6002.54	0.0091	3	58838076	*	rs61495907	Y	3	58823802	chr3:58823802	rs61495907	t	c	0.0203	0.1318	0.0368	0.0003353	58823802	58838076	3	58838076	3	58838076	*	Y	-0.206395	3.58152
chr3:59281654:C:T	T	C	0.0178	0.0041	0.0117	0.0245	0.0406	0.0406	0.317	43.6	17.724	10	0.0598	440115	38943	401172	chr3	59281654	3	3	59281654	59281654	0.995832	0.998991	0.0178	15668.1	0.0128	3	59281654	*	rs113145292	Y	3	59267380	chr3:59267380	rs113145292	t	c	0.014	0.1113	0.03	0.0002123	59267380	59281654	3	59281654	3	59281654	*	Y	1	3.71
chr3:60455028:G:A	A	G	0.3278	0.0122	0.236	0.3602	-0.0033	0.0112	0.7668	0	7.447	11	0.7619	440683	39106	401577	chr3	60455028	3	3	60455028	60455028	1	1	0.3278	288912	0.1242	3	60455028	*	rs7620217	R	3	60440761	chr3:60440761	rs7620217	a	g	0.3399	-0.0255	0.0072	0.0004161	60440761	60455028	3	60455028	3	60455028	*	R	-0.294643	-3.54167
chr3:60746165:T:C	T	C	0.6956	0.0093	0.6752	0.7388	0.0085	0.0105	0.4187	0	9.951	11	0.5348	440683	39106	401577	chr3	60746165	3	3	60746165	60746165	1	1	0.3044	268288	0.0636	3	60746165	*	rs17679400	Y	3	60731898	chr3:60731898	rs17679400	t	c	0.6901	0.0271	0.007	0.0001119	60731898	60746165	3	60746165	3	60746165	*	Y	0.809524	3.87143
chr3:60948048:C:A	A	C	0.5749	0.017	0.5245	0.6049	-0.0012	0.0097	0.9012	0	7.649	11	0.7444	440683	39106	401577	chr3	60948048	3	3	60948048	60948048	1	1	0.4251	374669	0.0804	3	60948048	*	rs1562525	M	3	60933720	chr3:60933720	rs1562525	a	c	0.5575	0.0251	0.0065	0.0001104	60933720	60948048	3	60948048	3	60948048	*	M	-0.123711	3.86154
chr3:60948077:G:A	A	G	0.4919	0.031	0.4283	0.554	0.0032	0.0096	0.7425	0	8.196	11	0.6957	440683	39106	401577	chr3	60948077	3	3	60948077	60948077	1	1	0.4919	433544	0.1257	3	60948077	*	rs1562524	R	3	60933749	chr3:60933749	rs1562524	a	g	0.467	0.0235	0.0065	0.0002945	60933749	60948077	3	60948077	3	60948077	*	R	0.333333	3.61538
chr3:61964932:T:A	A	T	0.4045	0.0089	0.3946	0.4224	0.0165	0.0099	0.09364	0	8.809	11	0.6395	440683	39106	401577	chr3	61964932	3	3	61964932	61964932	1	1	0.4045	356513	0.0278	3	61964932	*	rs804411	W	3	61950606	chr3:61950606	rs804411	a	t	0.4052	-0.025	0.0065	0.0001176	61950606	61964932	3	61964932	3	61964932	*	W	1.66667	-3.84615
chr3:61966705:G:A	A	G	0.3568	0.0087	0.3458	0.3757	0.0189	0.0101	0.06091	0	4.248	11	0.9621	440683	39106	401577	chr3	61966705	3	3	61966705	61966705	1	1	0.3568	314471	0.0299	3	61966705	*	rs9817604	D	3	61952379	chr3:61952379	rs9817604	a	g	0.3596	-0.0257	0.0067	0.0001254	61952379	61966705	3	61966705	3	61966705	*	D	1.87129	-3.83582
chr3:63277432:C:G	C	G	0.1685	0.0098	0.1417	0.2358	0.0209	0.013	0.1075	0	5.072	11	0.9276	440683	39106	401577	chr3	63277432	3	3	63277432	63277432	1	1	0.1685	148510	0.0941	3	63277432	*	rs10866064	S	3	63263108	chr3:63263108	rs10866064	c	g	0.1612	0.0315	0.0087	0.0002893	63263108	63277432	3	63277432	3	63277432	*	S	1.60769	3.62069
chr3:63732043:G:C	C	G	0.197	0.0094	0.1756	0.2102	0.0144	0.0121	0.2312	0.9	11.104	11	0.4346	440683	39106	401577	chr3	63732043	3	3	63732043	63732043	1	1	0.197	173629	0.0346	3	63732043	*	rs4688178	S	3	63717719	chr3:63717719	rs4688178	c	g	0.1999	-0.0335	0.0081	3.249e-05	63717719	63732043	3	63732043	3	63732043	*	S	1.19008	-4.1358
chr3:63732352:G:A	A	G	0.1985	0.0088	0.1773	0.2109	0.0149	0.012	0.2156	1.8	11.203	11	0.4264	440683	39106	401577	chr3	63732352	3	3	63732352	63732352	1	1	0.1985	174951	0.0336	3	63732352	*	rs4688179	R	3	63718028	chr3:63718028	rs4688179	a	g	0.2019	-0.0347	0.0085	4.285e-05	63718028	63732352	3	63732352	3	63732352	*	R	1.24167	-4.08235
chr3:63732755:A:T	A	T	0.8015	0.0089	0.7888	0.8228	-0.0153	0.012	0.2016	2.1	11.231	11	0.4241	440683	39106	401577	chr3	63732755	3	3	63732755	63732755	1	1	0.1985	174951	0.034	3	63732755	*	rs17069323	W	3	63718431	chr3:63718431	rs17069323	a	t	0.7988	0.0334	0.0081	3.43e-05	63718431	63732755	3	63732755	3	63732755	*	W	-1.275	4.12346
chr3:63762776:T:C	T	C	0.7988	0.0086	0.7855	0.8172	-0.0111	0.0119	0.3489	12.3	12.536	11	0.3247	440683	39106	401577	chr3	63762776	3	3	63762776	63762776	1	1	0.2012	177331	0.0317	3	63762776	*	rs73121206	H	3	63748452	chr3:63748452	rs73121206	t	c	0.7946	0.0337	0.008	2.285e-05	63748452	63762776	3	63762776	3	63762776	*	H	-0.932773	4.2125
chr3:63762971:G:T	T	G	0.201	0.0086	0.1828	0.2141	0.0111	0.0119	0.3491	11.1	12.371	11	0.3364	440683	39106	401577	chr3	63762971	3	3	63762971	63762971	1	1	0.201	177155	0.0313	3	63762971	*	rs73121208	K	3	63748647	chr3:63748647	rs73121208	t	g	0.205	-0.0335	0.008	2.555e-05	63748647	63762971	3	63762971	3	63762971	*	K	0.932773	-4.1875
chr3:63767927:G:A	A	G	0.0368	0.0031	0.0269	0.0471	-0.0153	0.0267	0.5658	0	7.338	11	0.7711	440683	39106	401577	chr3	63767927	3	3	63767927	63767927	1	1	0.0368	32434.3	0.0202	3	63767927	*	rs116219776	D	3	63753603	chr3:63753603	rs116219776	a	g	0.0517	-0.065	0.0163	6.905e-05	63753603	63767927	3	63767927	3	63767927	*	D	-0.573034	-3.98773
chr3:63769353:C:A	A	C	0.2005	0.0086	0.1821	0.2141	0.0117	0.0119	0.3235	10.4	12.279	11	0.3431	440683	39106	401577	chr3	63769353	3	3	63769353	63769353	1	1	0.2005	176714	0.032	3	63769353	*	rs17069353	M	3	63755029	chr3:63755029	rs17069353	a	c	0.203	-0.0331	0.008	3.187e-05	63755029	63769353	3	63769353	3	63769353	*	M	0.983193	-4.1375
chr3:63795808:T:C	T	C	0.1836	0.0088	0.1568	0.2186	0.0174	0.0125	0.1629	0	9.644	11	0.5626	440683	39106	401577	chr3	63795808	3	3	63795808	63795808	1	1	0.1836	161819	0.0618	3	63795808	*	rs2201103	Y	3	63781484	chr3:63781484	rs2201103	t	c	0.1848	-0.0492	0.0084	4.259e-09	63781484	63795808	3	63795808	3	63795808	*	Y	1.392	-5.85714
chr3:63799573:G:C	C	G	0.1779	0.0067	0.1543	0.1926	0.0193	0.0126	0.1253	0	9.196	11	0.6038	440683	39106	401577	chr3	63799573	3	3	63799573	63799573	1	1	0.1779	156795	0.0383	3	63799573	*	rs56136214	V	3	63785249	chr3:63785249	rs56136214	c	g	0.1829	-0.0469	0.0084	2.153e-08	63785249	63799573	3	63799573	3	63799573	*	V	1.53175	-5.58333
chr3:63802418:A:G	A	G	0.194	0.0075	0.1704	0.228	0.0154	0.0121	0.2046	0	9.607	11	0.566	440683	39106	401577	chr3	63802418	3	3	63802418	63802418	1	1	0.194	170985	0.0576	3	63802418	*	rs4688424	R	3	63788094	chr3:63788094	rs4688424	a	g	0.1966	-0.045	0.0082	3.586e-08	63788094	63802418	3	63802418	3	63802418	*	R	1.27273	-5.4878
chr3:63804994:A:C	A	C	0.1951	0.0075	0.1734	0.2278	0.0153	0.0121	0.2064	0	9.832	11	0.5456	440683	39106	401577	chr3	63804994	3	3	63804994	63804994	1	1	0.1951	171955	0.0544	3	63804994	*	rs2637985	M	3	63790670	chr3:63790670	rs2637985	a	c	0.1963	-0.0453	0.0082	2.909e-08	63790670	63804994	3	63804994	3	63804994	*	M	1.26446	-5.52439
chr3:63806992:C:T	T	C	0.5686	0.0108	0.5441	0.5937	-0.0025	0.0097	0.8	0	9.622	11	0.5646	440683	39106	401577	chr3	63806992	3	3	63806992	63806992	1	1	0.4314	380221	0.0496	3	63806992	*	rs9862417	Y	3	63792668	chr3:63792668	rs9862417	t	c	0.5712	0.0255	0.0065	8.559e-05	63792668	63806992	3	63806992	3	63806992	*	Y	-0.257732	3.92308
chr3:63809548:G:C	C	G	0.5686	0.0106	0.5447	0.5921	-0.0003	0.0097	0.9791	0	9.294	11	0.5948	440683	39106	401577	chr3	63809548	3	3	63809548	63809548	1	1	0.4314	380221	0.0474	3	63809548	*	rs11927676	S	3	63795224	chr3:63795224	rs11927676	c	g	0.5717	0.0252	0.0065	0.0001036	63795224	63809548	3	63809548	3	63809548	*	S	-0.0309278	3.87692
chr3:63819085:T:C	T	C	0.2064	0.0079	0.1856	0.2365	0.0215	0.0118	0.06895	14.2	12.826	11	0.3049	440683	39106	401577	chr3	63819085	3	3	63819085	63819085	1	1	0.2064	181914	0.0509	3	63819085	*	rs9842724	Y	3	63804761	chr3:63804761	rs9842724	t	c	0.2062	-0.0458	0.008	8.63e-09	63804761	63819085	3	63819085	3	63819085	*	Y	1.82203	-5.725
chr3:63823137:T:A	A	T	0.0448	0.0023	0.036	0.0528	0.0072	0.024	0.765	0	9.057	11	0.6166	440683	39106	401577	chr3	63823137	3	3	63823137	63823137	1	1	0.0448	39485.2	0.0168	3	63823137	*	rs112896695	W	3	63808813	chr3:63808813	rs112896695	a	t	0.0575	-0.0647	0.0153	2.311e-05	63808813	63823137	3	63823137	3	63823137	*	W	0.3	-4.22876
chr3:63826924:G:A	A	G	0.5792	0.0099	0.5522	0.5974	-0.0036	0.0097	0.7111	0	8.659	11	0.6533	440683	39106	401577	chr3	63826924	3	3	63826924	63826924	1	1	0.4208	370879	0.0452	3	63826924	*	rs2130990	R	3	63812600	chr3:63812600	rs2130990	a	g	0.5832	0.0233	0.0065	0.0003316	63812600	63826924	3	63826924	3	63826924	*	R	-0.371134	3.58462
chr3:63840688:T:C	T	C	0.7717	0.0087	0.7584	0.7988	-0.0199	0.0114	0.07967	0	7.324	11	0.7722	440683	39106	401577	chr3	63840688	3	3	63840688	63840688	1	1	0.2283	201216	0.0404	3	63840688	*	rs73120894	Y	3	63826364	chr3:63826364	rs73120894	t	c	0.7641	0.0341	0.0075	6.085e-06	63826364	63840688	3	63840688	3	63840688	*	Y	-1.74561	4.54667
chr3:63841705:G:A	A	G	0.7579	0.0086	0.7443	0.7861	-0.019	0.0111	0.08682	0	7.665	11	0.743	440683	39106	401577	chr3	63841705	3	3	63841705	63841705	1	1	0.2421	213379	0.0418	3	63841705	*	rs13059603	R	3	63827381	chr3:63827381	rs13059603	a	g	0.7537	0.0342	0.0074	4.213e-06	63827381	63841705	3	63841705	3	63841705	*	R	-1.71171	4.62162
chr3:63843318:A:G	A	G	0.7682	0.0084	0.754	0.7953	-0.0192	0.0113	0.08963	0	6.823	11	0.8132	440683	39106	401577	chr3	63843318	3	3	63843318	63843318	1	1	0.2318	204301	0.0413	3	63843318	*	rs73120900	R	3	63828994	chr3:63828994	rs73120900	a	g	0.761	0.033	0.0075	1.201e-05	63828994	63843318	3	63843318	3	63843318	*	R	-1.69912	4.4
chr3:63847374:C:T	T	C	0.6219	0.0171	0.5754	0.6602	0.0009	0.0098	0.9286	7.1	11.837	11	0.376	440683	39106	401577	chr3	63847374	3	3	63847374	63847374	1	1	0.3781	333244	0.0848	3	63847374	*	rs832187	Y	3	63833050	chr3:63833050	rs832187	t	c	0.6314	0.0242	0.0066	0.0002437	63833050	63847374	3	63847374	3	63847374	*	Y	0.0918367	3.66667
chr3:63855719:T:C	T	C	0.1939	0.0079	0.1695	0.2255	0.0172	0.0121	0.1563	0	10.428	11	0.4923	440683	39106	401577	chr3	63855719	3	3	63855719	63855719	1	1	0.1939	170897	0.056	3	63855719	*	rs832188	Y	3	63841395	chr3:63841395	rs832188	t	c	0.1953	-0.0476	0.0082	5.593e-09	63841395	63855719	3	63855719	3	63855719	*	Y	1.42149	-5.80488
chr3:63856266:T:C	T	C	0.1837	0.0078	0.163	0.2193	0.0216	0.0124	0.08077	7.8	11.935	11	0.3685	440683	39106	401577	chr3	63856266	3	3	63856266	63856266	1	1	0.1837	161907	0.0563	3	63856266	*	rs832189	Y	3	63841942	chr3:63841942	rs832189	t	c	0.1837	-0.0468	0.0084	2.307e-08	63841942	63856266	3	63856266	3	63856266	*	Y	1.74194	-5.57143
chr3:63856953:C:T	T	C	0.6241	0.0147	0.5891	0.6588	0.0015	0.0099	0.8785	0	9.691	11	0.5584	440683	39106	401577	chr3	63856953	3	3	63856953	63856953	1	1	0.3759	331305	0.0697	3	63856953	*	rs832190	Y	3	63842629	chr3:63842629	rs832190	t	c	0.6326	0.0254	0.0066	0.0001178	63842629	63856953	3	63856953	3	63856953	*	Y	0.151515	3.84848
chr3:63867747:T:C	T	C	0.1235	0.0067	0.1076	0.1683	0.0029	0.0147	0.8429	0	10.133	11	0.5184	440683	39106	401577	chr3	63867747	3	3	63867747	63867747	1	1	0.1235	108849	0.0607	3	63867747	*	rs832192	Y	3	63853423	chr3:63853423	rs832192	t	c	0.1274	-0.0691	0.0097	1.28e-12	63853423	63867747	3	63867747	3	63867747	*	Y	0.197279	-7.12371
chr3:63868769:C:T	T	C	0.8521	0.007	0.8131	0.8671	-0.0062	0.0134	0.6471	0	9.357	11	0.589	440683	39106	401577	chr3	63868769	3	3	63868769	63868769	1	1	0.1479	130354	0.054	3	63868769	*	rs832193	Y	3	63854445	chr3:63854445	rs832193	t	c	0.8499	0.0587	0.0091	1.163e-10	63854445	63868769	3	63868769	3	63868769	*	Y	-0.462687	6.45055
chr3:63871395:G:A	A	G	0.8504	0.0071	0.8126	0.8669	-0.0068	0.0135	0.611	0	9.354	11	0.5892	440683	39106	401577	chr3	63871395	3	3	63871395	63871395	1	1	0.1496	131852	0.0543	3	63871395	*	rs832194	R	3	63857071	chr3:63857071	rs832194	a	g	0.8497	0.059	0.0091	9.354e-11	63857071	63871395	3	63871395	3	63871395	*	R	-0.503704	6.48352
chr3:63877166:A:G	A	G	0.3333	0.0166	0.3061	0.3771	-0.0108	0.0101	0.2845	0	7.948	11	0.7179	440683	39106	401577	chr3	63877166	3	3	63877166	63877166	1	1	0.3333	293759	0.071	3	63877166	*	rs854622	R	3	63862842	chr3:63862842	rs854622	a	g	0.3252	-0.0258	0.0068	0.0001501	63862842	63877166	3	63877166	3	63877166	*	R	-1.06931	-3.79412
chr3:63878936:T:C	T	C	0.2962	0.0112	0.2792	0.3215	-0.0118	0.0105	0.2611	0	9.67	11	0.5603	440683	39106	401577	chr3	63878936	3	3	63878936	63878936	1	1	0.2962	261061	0.0423	3	63878936	*	rs832195	Y	3	63864612	chr3:63864612	rs832195	t	c	0.2894	-0.0283	0.007	5.479e-05	63864612	63878936	3	63878936	3	63878936	*	Y	-1.12381	-4.04286
chr3:63879855:A:G	A	G	0.1482	0.0071	0.129	0.1858	0.0068	0.0135	0.6124	0	9.306	11	0.5937	440683	39106	401577	chr3	63879855	3	3	63879855	63879855	1	1	0.1482	130618	0.0568	3	63879855	*	rs832199	R	3	63865531	chr3:63865531	rs832199	a	g	0.1485	-0.0593	0.0091	7.517e-11	63865531	63879855	3	63879855	3	63879855	*	R	0.503704	-6.51648
chr3:63880271:C:T	T	C	0.8534	0.0061	0.8129	0.8688	-0.0073	0.0134	0.5858	0	10.286	11	0.5048	440683	39106	401577	chr3	63880271	3	3	63880271	63880271	1	1	0.1466	129208	0.0559	3	63880271	*	rs704374	Y	3	63865947	chr3:63865947	rs704374	t	c	0.8499	0.0603	0.009	2.131e-11	63865947	63880271	3	63880271	3	63880271	*	Y	-0.544776	6.7
chr3:63881679:A:G	A	G	0.3308	0.0165	0.3022	0.3744	-0.0093	0.0102	0.3573	0	8.931	11	0.6283	440683	39106	401577	chr3	63881679	3	3	63881679	63881679	1	1	0.3308	291556	0.0722	3	63881679	*	rs704373	R	3	63867355	chr3:63867355	rs704373	a	g	0.3203	-0.0269	0.0068	7.731e-05	63867355	63881679	3	63881679	3	63881679	*	R	-0.911765	-3.95588
chr3:63881777:T:C	T	C	0.1591	0.006	0.1499	0.1926	0.009	0.0131	0.4913	19.5	13.67	11	0.2518	440683	39106	401577	chr3	63881777	3	3	63881777	63881777	1	1	0.1591	140225	0.0427	3	63881777	*	rs704372	Y	3	63867453	chr3:63867453	rs704372	t	c	0.1607	-0.0622	0.0088	1.525e-12	63867453	63881777	3	63881777	3	63881777	*	Y	0.687023	-7.06818
chr3:63881852:G:A	A	G	0.8175	0.0059	0.7901	0.8324	-0.0113	0.0124	0.3588	0	10.864	11	0.4547	440683	39106	401577	chr3	63881852	3	3	63881852	63881852	1	1	0.1825	160849	0.0423	3	63881852	*	rs704371	R	3	63867528	chr3:63867528	rs704371	a	g	0.8176	0.0552	0.0084	4.395e-11	63867528	63881852	3	63881852	3	63881852	*	R	-0.91129	6.57143
chr3:63882574:A:G	A	G	0.3295	0.0167	0.3019	0.3741	-0.0093	0.0101	0.3594	0	8.456	11	0.672	440683	39106	401577	chr3	63882574	3	3	63882574	63882574	1	1	0.3295	290410	0.0722	3	63882574	*	rs704370	R	3	63868250	chr3:63868250	rs704370	a	g	0.3202	-0.0269	0.0069	9.913e-05	63868250	63882574	3	63882574	3	63882574	*	R	-0.920792	-3.89855
chr3:63882595:G:A	A	G	0.6698	0.0169	0.6251	0.6976	0.0095	0.0101	0.3508	0	8.577	11	0.6609	440683	39106	401577	chr3	63882595	3	3	63882595	63882595	1	1	0.3302	291027	0.0725	3	63882595	*	rs704369	R	3	63868271	chr3:63868271	rs704369	a	g	0.6795	0.0267	0.0069	0.0001117	63868271	63882595	3	63882595	3	63882595	*	R	0.940594	3.86957
chr3:63882661:C:T	T	C	0.6698	0.0169	0.6251	0.6976	0.0094	0.0101	0.3542	0	8.884	11	0.6326	440683	39106	401577	chr3	63882661	3	3	63882661	63882661	1	1	0.3302	291027	0.0725	3	63882661	*	rs704368	Y	3	63868337	chr3:63868337	rs704368	t	c	0.6795	0.0268	0.0069	0.0001052	63868337	63882661	3	63882661	3	63882661	*	Y	0.930693	3.88406
chr3:63883101:A:C	A	C	0.3047	0.014	0.2844	0.3418	-0.0123	0.0104	0.2345	0	10.406	11	0.4942	440683	39106	401577	chr3	63883101	3	3	63883101	63883101	1	1	0.3047	268552	0.0574	3	63883101	*	rs704367	M	3	63868777	chr3:63868777	rs704367	a	c	0.2979	-0.0289	0.007	3.794e-05	63868777	63883101	3	63883101	3	63883101	*	M	-1.18269	-4.12857
chr3:63885972:A:G	A	G	0.1436	0.0075	0.1221	0.1887	0.0044	0.0137	0.7475	0	8.701	11	0.6494	440683	39106	401577	chr3	63885972	3	3	63885972	63885972	1	1	0.1436	126564	0.0666	3	63885972	*	rs704366	R	3	63871648	chr3:63871648	rs704366	a	g	0.1467	-0.0648	0.0091	1.129e-12	63871648	63885972	3	63885972	3	63885972	*	R	0.321168	-7.12088
chr3:63888753:C:T	T	C	0.1123	0.0032	0.0954	0.1164	0.0036	0.0151	0.8109	0	6.763	11	0.8179	440683	39106	401577	chr3	63888753	3	3	63888753	63888753	1	1	0.1123	98977.4	0.021	3	63888753	*	rs113721523	Y	3	63874429	chr3:63874429	rs113721523	t	c	0.1214	-0.0694	0.0099	3.012e-12	63874429	63888753	3	63888753	3	63888753	*	Y	0.238411	-7.0101
chr3:63889058:A:G	A	G	0.3043	0.0146	0.2842	0.3413	-0.0118	0.0103	0.2535	0	10.12	11	0.5196	440683	39106	401577	chr3	63889058	3	3	63889058	63889058	1	1	0.3043	268200	0.0571	3	63889058	*	rs704364	R	3	63874734	chr3:63874734	rs704364	a	g	0.2983	-0.0287	0.007	4.292e-05	63874734	63889058	3	63889058	3	63889058	*	R	-1.14563	-4.1
chr3:63892664:G:A	A	G	0.8311	0.0065	0.7982	0.8445	-0.0097	0.0128	0.4471	1.5	11.168	11	0.4293	440683	39106	401577	chr3	63892664	3	3	63892664	63892664	1	1	0.1689	148863	0.0463	3	63892664	*	rs704362	R	3	63878340	chr3:63878340	rs704362	a	g	0.8315	0.0582	0.0087	2.126e-11	63878340	63892664	3	63892664	3	63892664	*	R	-0.757812	6.68966
chr3:63897995:T:G	T	G	0.1212	0.0069	0.1067	0.1715	0.0068	0.0146	0.6394	0	9.028	11	0.6193	440683	39106	401577	chr3	63897995	3	3	63897995	63897995	1	1	0.1212	106822	0.0648	3	63897995	*	rs704361	K	3	63883671	chr3:63883671	rs704361	t	g	0.1242	-0.0704	0.0098	8.49e-13	63883671	63897995	3	63897995	3	63897995	*	K	0.465753	-7.18367
chr3:63899124:A:G	A	G	0.1245	0.0069	0.1067	0.1712	0.0059	0.0146	0.6871	0	8.887	11	0.6323	440683	39106	401577	chr3	63899124	3	3	63899124	63899124	1	1	0.1245	109730	0.0645	3	63899124	*	rs704360	R	3	63884800	chr3:63884800	rs704360	a	g	0.1243	-0.0704	0.0098	8.49e-13	63884800	63899124	3	63899124	3	63899124	*	R	0.40411	-7.18367
chr3:63899939:T:C	T	C	0.1231	0.0065	0.1086	0.1675	0.0059	0.0147	0.6868	0	9.186	11	0.6048	440683	39106	401577	chr3	63899939	3	3	63899939	63899939	1	1	0.1231	108496	0.0589	3	63899939	*	rs864975	Y	3	63885615	chr3:63885615	rs864975	t	c	0.1246	-0.0705	0.0098	7.884e-13	63885615	63899939	3	63899939	3	63899939	*	Y	0.401361	-7.19388
chr3:63903259:G:C	C	G	0.2925	0.012	0.2748	0.3182	-0.0141	0.0104	0.1757	0	9.872	11	0.5419	440683	39106	401577	chr3	63903259	3	3	63903259	63903259	1	1	0.2925	257800	0.0434	3	63903259	*	rs56293138	S	3	63888935	chr3:63888935	rs56293138	c	g	0.2895	-0.0296	0.007	2.449e-05	63888935	63903259	3	63903259	3	63903259	*	S	-1.35577	-4.22857
chr3:63904454:A:G	A	G	0.6922	0.0122	0.6664	0.7124	0.0113	0.0103	0.271	0	9.828	11	0.5459	440683	39106	401577	chr3	63904454	3	3	63904454	63904454	1	1	0.3078	271284	0.046	3	63904454	*	rs9882884	R	3	63890130	chr3:63890130	rs9882884	a	g	0.6966	0.0294	0.0069	2.095e-05	63890130	63904454	3	63904454	3	63904454	*	R	1.09709	4.26087
chr3:63911539:C:T	T	C	0.1562	0.0044	0.1465	0.1606	0.0076	0.0131	0.5609	19	13.583	11	0.2569	440683	39106	401577	chr3	63911539	3	3	63911539	63911539	1	1	0.1562	137669	0.0141	3	63911539	*	rs2292662	Y	3	63897215	chr3:63897215	rs2292662	t	c	0.16	-0.0645	0.0088	2.239e-13	63897215	63911539	3	63911539	3	63911539	*	Y	0.580153	-7.32955
chr3:63912239:T:C	T	C	0.8448	0.0051	0.8398	0.863	-0.0073	0.0131	0.5769	27	15.069	11	0.1794	440683	39106	401577	chr3	63912239	3	3	63912239	63912239	1	1	0.1552	136788	0.0232	3	63912239	*	rs6785040	Y	3	63897915	chr3:63897915	rs6785040	t	c	0.8388	0.0642	0.0088	2.886e-13	63897915	63912239	3	63912239	3	63912239	*	Y	-0.557252	7.29545
chr3:63914801:C:A	A	C	0.2941	0.0115	0.2766	0.3182	-0.0115	0.0104	0.2699	0	8.965	11	0.6251	440683	39106	401577	chr3	63914801	3	3	63914801	63914801	1	1	0.2941	259210	0.0416	3	63914801	*	rs7627690	V	3	63900477	chr3:63900477	rs7627690	a	c	0.2895	-0.0287	0.007	4.292e-05	63900477	63914801	3	63914801	3	63914801	*	V	-1.10577	-4.1
chr3:63916953:G:A	A	G	0.12	0.0037	0.0965	0.1233	0.001	0.0146	0.9432	0	10.963	11	0.4464	440683	39106	401577	chr3	63916953	3	3	63916953	63916953	1	1	0.12	105764	0.0268	3	63916953	*	rs6770864	R	3	63902629	chr3:63902629	rs6770864	a	g	0.1279	-0.0651	0.0097	2.3e-11	63902629	63916953	3	63916953	3	63916953	*	R	0.0684932	-6.71134
chr3:63918083:A:G	A	G	0.6923	0.0127	0.6655	0.7142	0.0131	0.0103	0.2023	0	10.411	11	0.4938	440683	39106	401577	chr3	63918083	3	3	63918083	63918083	1	1	0.3077	271196	0.0487	3	63918083	*	rs6798742	R	3	63903759	chr3:63903759	rs6798742	a	g	0.6975	0.0298	0.0069	1.615e-05	63903759	63918083	3	63918083	3	63918083	*	R	1.27184	4.31884
chr3:63928942:G:C	C	G	0.2924	0.011	0.2742	0.3153	-0.012	0.0104	0.2497	0	10.334	11	0.5006	440683	39106	401577	chr3	63928942	3	3	63928942	63928942	1	1	0.2924	257711	0.0411	3	63928942	*	rs59971314	S	3	63914618	chr3:63914618	rs59971314	c	g	0.2887	-0.0284	0.007	5.156e-05	63914618	63928942	3	63928942	3	63928942	*	S	-1.15385	-4.05714
chr3:63929517:T:C	T	C	0.6952	0.013	0.6673	0.7152	0.0129	0.0103	0.2103	0	10.255	11	0.5076	440683	39106	401577	chr3	63929517	3	3	63929517	63929517	1	1	0.3048	268640	0.0479	3	63929517	*	rs6809474	Y	3	63915193	chr3:63915193	rs6809474	t	c	0.7001	0.0292	0.007	3.148e-05	63915193	63929517	3	63929517	3	63929517	*	Y	1.25243	4.17143
chr3:63932016:G:C	C	G	0.3086	0.0131	0.2883	0.3359	-0.0115	0.0103	0.2634	1.4	11.152	11	0.4306	440683	39106	401577	chr3	63932016	3	3	63932016	63932016	1	1	0.3086	271990	0.0476	3	63932016	*	rs3774713	S	3	63917692	chr3:63917692	rs3774713	c	g	0.3022	-0.0287	0.007	4.292e-05	63917692	63932016	3	63932016	3	63932016	*	S	-1.1165	-4.1
chr3:63939280:A:G	A	G	0.886	0.004	0.881	0.9086	-0.0002	0.015	0.9879	0	9.951	11	0.5348	440683	39106	401577	chr3	63939280	3	3	63939280	63939280	1	1	0.114	100476	0.0276	3	63939280	*	rs17069507	R	3	63924956	chr3:63924956	rs17069507	a	g	0.8772	0.0635	0.0098	1.104e-10	63924956	63939280	3	63939280	3	63939280	*	R	-0.0133333	6.47959
chr3:63940985:G:A	A	G	0.3003	0.0106	0.283	0.3221	-0.0142	0.0104	0.1719	12.2	12.535	11	0.3248	440683	39106	401577	chr3	63940985	3	3	63940985	63940985	1	1	0.3003	264674	0.0391	3	63940985	*	rs7615475	R	3	63926661	chr3:63926661	rs7615475	a	g	0.297	-0.0287	0.007	4.292e-05	63926661	63940985	3	63940985	3	63940985	*	R	-1.36538	-4.1
chr3:63943005:C:A	A	C	0.1567	0.0058	0.1454	0.1612	0.0096	0.0131	0.4618	17.1	13.274	11	0.2758	440683	39106	401577	chr3	63943005	3	3	63943005	63943005	1	1	0.1567	138110	0.0158	3	63943005	*	rs7621544	H	3	63928681	chr3:63928681	rs7621544	a	c	0.1599	-0.0619	0.0088	1.949e-12	63928681	63943005	3	63943005	3	63943005	*	H	0.732824	-7.03409
chr3:63954833:C:T	T	C	0.1191	0.0036	0.0972	0.1225	0.004	0.0147	0.7861	0	10.69	11	0.4696	440683	39106	401577	chr3	63954833	3	3	63954833	63954833	1	1	0.1191	104971	0.0253	3	63954833	*	rs9820538	Y	3	63940509	chr3:63940509	rs9820538	t	c	0.1273	-0.0698	0.0097	7.594e-13	63940509	63954833	3	63954833	3	63954833	*	Y	0.272109	-7.19588
chr3:63956512:C:G	C	G	0.88	0.0035	0.8766	0.9016	-0.0029	0.0146	0.8414	0	10.367	11	0.4977	440683	39106	401577	chr3	63956512	3	3	63956512	63956512	1	1	0.12	105764	0.025	3	63956512	*	rs28675788	S	3	63942188	chr3:63942188	rs28675788	c	g	0.8723	0.07	0.0097	6.535e-13	63942188	63956512	3	63956512	3	63956512	*	S	-0.19863	7.21649
chr3:63961889:A:G	A	G	0.8778	0.0036	0.8746	0.9	-0.0018	0.0145	0.9036	16.6	13.188	11	0.2812	440683	39106	401577	chr3	63961889	3	3	63961889	63961889	1	1	0.1222	107703	0.0254	3	63961889	*	rs73117082	R	3	63947565	chr3:63947565	rs73117082	a	g	0.8701	0.0655	0.0096	1.048e-11	63947565	63961889	3	63961889	3	63961889	*	R	-0.124138	6.82292
chr3:63962890:T:C	T	C	0.8799	0.0034	0.8767	0.8982	-0.0031	0.0146	0.83	2.6	11.296	11	0.4188	440683	39106	401577	chr3	63962890	3	3	63962890	63962890	1	1	0.1201	105852	0.0215	3	63962890	*	rs13434089	Y	3	63948566	chr3:63948566	rs13434089	t	c	0.872	0.0695	0.0097	9.505e-13	63948566	63962890	3	63962890	3	63962890	*	Y	-0.212329	7.16495
chr3:63966089:C:T	T	C	0.2994	0.0128	0.28	0.3266	-0.0148	0.0104	0.1546	0	10.528	11	0.4836	440683	39106	401577	chr3	63966089	3	3	63966089	63966089	1	1	0.2994	263881	0.0466	3	63966089	*	rs3774720	Y	3	63951765	chr3:63951765	rs3774720	t	c	0.295	-0.029	0.007	3.566e-05	63951765	63966089	3	63966089	3	63966089	*	Y	-1.42308	-4.14286
chr3:63973789:C:T	T	C	0.179	0.0077	0.147	0.1979	-0.0056	0.0124	0.6553	37.7	17.655	11	0.08993	440683	39106	401577	chr3	63973789	3	3	63973789	63973789	1	1	0.179	157765	0.0509	3	63973789	*	rs62252368	Y	3	63959465	chr3:63959465	rs62252368	t	c	0.1875	-0.0516	0.0083	4.424e-10	63959465	63973789	3	63973789	3	63973789	*	Y	-0.451613	-6.21687
chr3:63974028:C:T	T	C	0.3254	0.0097	0.3031	0.3422	-0.017	0.0102	0.09473	49	21.573	11	0.0279	440683	39106	401577	chr3	63974028	3	3	63974028	63974028	1	1	0.3254	286796	0.0391	3	63974028	*	rs1005811	Y	3	63959704	chr3:63959704	rs1005811	t	c	0.3249	-0.0267	0.0069	0.0001117	63959704	63974028	3	63974028	3	63974028	*	Y	-1.66667	-3.86957
chr3:63976663:G:A	A	G	0.1557	0.0048	0.1443	0.1601	0.0025	0.0131	0.8516	8.2	11.982	11	0.365	440683	39106	401577	chr3	63976663	3	3	63976663	63976663	1	1	0.1557	137229	0.0158	3	63976663	*	rs3774723	R	3	63962339	chr3:63962339	rs3774723	a	g	0.1617	-0.0644	0.0088	2.437e-13	63962339	63976663	3	63976663	3	63976663	*	R	0.19084	-7.31818
chr3:63984604:T:C	T	C	0.8882	0.0036	0.8842	0.9107	-0.0015	0.0151	0.9191	0	8.546	11	0.6637	440683	39106	401577	chr3	63984604	3	3	63984604	63984604	1	1	0.1118	98536.7	0.0265	3	63984604	*	rs12633353	Y	3	63970280	chr3:63970280	rs12633353	t	c	0.8794	0.0668	0.0099	1.871e-11	63970280	63984604	3	63984604	3	63984604	*	Y	-0.0993377	6.74747
chr3:63988582:T:G	T	G	0.8556	0.0057	0.8494	0.8822	-0.0049	0.0135	0.7156	18.8	13.549	11	0.259	440683	39106	401577	chr3	63988582	3	3	63988582	63988582	1	1	0.1444	127269	0.0328	3	63988582	*	rs3774725	K	3	63974258	chr3:63974258	rs3774725	t	g	0.8489	0.0662	0.009	1.953e-13	63974258	63988582	3	63988582	3	63988582	*	K	-0.362963	7.35556
chr3:63989652:A:G	A	G	0.8869	0.0043	0.8814	0.9089	-0.0068	0.015	0.651	22.5	14.192	11	0.2225	440683	39106	401577	chr3	63989652	3	3	63989652	63989652	1	1	0.1131	99682.5	0.0275	3	63989652	*	rs73119018	R	3	63975328	chr3:63975328	rs73119018	a	g	0.8799	0.0651	0.0101	9.376e-11	63975328	63989652	3	63989652	3	63989652	*	R	-0.453333	6.44554
chr3:63995959:C:T	T	C	0.1028	0.003	0.0823	0.1062	0.0007	0.0158	0.9658	0	8.783	11	0.6419	440683	39106	401577	chr3	63995959	3	3	63995959	63995959	1	1	0.1028	90604.4	0.0239	3	63995959	*	rs3733125	Y	3	63981635	chr3:63981635	rs3733125	t	c	0.1119	-0.0699	0.0104	1.546e-11	63981635	63995959	3	63995959	3	63995959	*	Y	0.0443038	-6.72115
chr3:63996406:G:A	A	G	0.3179	0.0139	0.2951	0.3483	-0.0114	0.0102	0.2645	0	10.975	11	0.4453	440683	39106	401577	chr3	63996406	3	3	63996406	63996406	1	1	0.3179	280186	0.0532	3	63996406	*	rs3774729	D	3	63982082	chr3:63982082	rs3774729	a	g	0.3114	-0.0262	0.0069	0.0001498	63982082	63996406	3	63996406	3	63996406	*	D	-1.11765	-3.7971
chr3:63996994:C:T	T	C	0.1374	0.0057	0.1109	0.1448	0.0074	0.0138	0.5936	3.7	11.424	11	0.4085	440683	39106	401577	chr3	63996994	3	3	63996994	63996994	1	1	0.1374	121100	0.0339	3	63996994	*	rs112674299	H	3	63982670	chr3:63982670	rs112674299	t	c	0.1451	-0.0675	0.0092	2.372e-13	63982670	63996994	3	63996994	3	63996994	*	H	0.536232	-7.33696
chr3:64005131:C:T	T	C	0.2932	0.0136	0.2703	0.3215	-0.0072	0.0104	0.4931	18.1	13.432	11	0.266	440683	39106	401577	chr3	64005131	3	3	64005131	64005131	1	1	0.2932	258417	0.0512	3	64005131	*	rs11922435	Y	3	63990807	chr3:63990807	rs11922435	t	c	0.2855	-0.0267	0.007	0.0001412	63990807	64005131	3	64005131	3	64005131	*	Y	-0.692308	-3.81429
chr3:64008829:G:A	A	G	0.31	0.0123	0.2915	0.3368	-0.0122	0.0103	0.2374	0	10.814	11	0.459	440683	39106	401577	chr3	64008829	3	3	64008829	64008829	1	1	0.31	273223	0.0453	3	64008829	*	rs9865811	R	3	63994505	chr3:63994505	rs9865811	a	g	0.3059	-0.026	0.0069	0.0001682	63994505	64008829	3	64008829	3	64008829	*	R	-1.18447	-3.76812
chr3:64009203:C:T	T	C	0.311	0.0122	0.2925	0.3374	-0.0128	0.0103	0.2126	0	10.543	11	0.4823	440683	39106	401577	chr3	64009203	3	3	64009203	64009203	1	1	0.311	274105	0.0449	3	64009203	*	rs2037119	Y	3	63994879	chr3:63994879	rs2037119	t	c	0.3072	-0.0261	0.0069	0.0001588	63994879	64009203	3	64009203	3	64009203	*	Y	-1.24272	-3.78261
chr3:64009887:G:A	A	G	0.2714	0.0131	0.2484	0.2984	-0.0077	0.0107	0.4722	20	13.757	11	0.2467	440683	39106	401577	chr3	64009887	3	3	64009887	64009887	1	1	0.2714	239203	0.05	3	64009887	*	rs56030924	R	3	63995563	chr3:63995563	rs56030924	a	g	0.2645	-0.0329	0.0072	5.264e-06	63995563	64009887	3	64009887	3	64009887	*	R	-0.719626	-4.56944
chr3:64010239:C:A	A	C	0.3095	0.013	0.2891	0.3379	-0.0118	0.0103	0.2514	5	11.578	11	0.3962	440683	39106	401577	chr3	64010239	3	3	64010239	64010239	1	1	0.3095	272783	0.0488	3	64010239	*	rs9875198	M	3	63995915	chr3:63995915	rs9875198	a	c	0.3056	-0.0261	0.0069	0.0001588	63995915	64010239	3	64010239	3	64010239	*	M	-1.14563	-3.78261
chr3:64012196:A:G	A	G	0.8399	0.0057	0.8342	0.8546	-0.0063	0.013	0.6308	0	10.769	11	0.4628	440683	39106	401577	chr3	64012196	3	3	64012196	64012196	1	1	0.1601	141107	0.0204	3	64012196	*	rs1060897	R	3	63997872	chr3:63997872	rs1060897	a	g	0.835	0.0579	0.0087	2.69e-11	63997872	64012196	3	64012196	3	64012196	*	R	-0.484615	6.65517
chr3:64013646:G:A	A	G	0.1453	0.0047	0.1321	0.1522	0.0035	0.0135	0.7951	1.9	11.216	11	0.4254	440683	39106	401577	chr3	64013646	3	3	64013646	64013646	1	1	0.1453	128062	0.0201	3	64013646	*	rs3816157	R	3	63999322	chr3:63999322	rs3816157	a	g	0.1523	-0.0649	0.0091	1.043e-12	63999322	64013646	3	64013646	3	64013646	*	R	0.259259	-7.13187
chr3:64014036:A:T	A	T	0.8436	0.0054	0.8384	0.8581	-0.0066	0.0131	0.6164	8.7	12.044	11	0.3603	440683	39106	401577	chr3	64014036	3	3	64014036	64014036	1	1	0.1564	137846	0.0197	3	64014036	*	rs3816156	W	3	63999712	chr3:63999712	rs3816156	a	t	0.8382	0.0605	0.0088	6.031e-12	63999712	64014036	3	64014036	3	64014036	*	W	-0.503817	6.875
chr3:64016249:C:T	T	C	0.2887	0.011	0.2676	0.3111	-0.0114	0.0105	0.2789	8.2	11.979	11	0.3652	440683	39106	401577	chr3	64016249	3	3	64016249	64016249	1	1	0.2887	254450	0.0435	3	64016249	*	rs9879045	Y	3	64001925	chr3:64001925	rs9879045	t	c	0.2858	-0.0324	0.0071	5.346e-06	64001925	64016249	3	64016249	3	64016249	*	Y	-1.08571	-4.56338
chr3:64017221:T:C	T	C	0.8333	0.005	0.8225	0.8451	0.0016	0.0128	0.9026	0	8.099	11	0.7044	440683	39106	401577	chr3	64017221	3	3	64017221	64017221	1	1	0.1667	146924	0.0226	3	64017221	*	rs9828933	Y	3	64002897	chr3:64002897	rs9828933	t	c	0.8356	0.0476	0.009	1.248e-07	64002897	64017221	3	64017221	3	64017221	*	Y	0.125	5.28889
chr3:64017277:G:A	A	G	0.1466	0.005	0.133	0.153	0.002	0.0135	0.8825	1.3	11.151	11	0.4307	440683	39106	401577	chr3	64017277	3	3	64017277	64017277	1	1	0.1466	129208	0.02	3	64017277	*	rs9809432	R	3	64002953	chr3:64002953	rs9809432	a	g	0.1538	-0.0628	0.009	3.073e-12	64002953	64017277	3	64017277	3	64017277	*	R	0.148148	-6.97778
chr3:64017319:G:A	A	G	0.1641	0.0049	0.1539	0.1765	-0.0034	0.0129	0.7894	0	8.414	11	0.6758	440683	39106	401577	chr3	64017319	3	3	64017319	64017319	1	1	0.1641	144632	0.0226	3	64017319	*	rs7617036	R	3	64002995	chr3:64002995	rs7617036	a	g	0.1713	-0.0496	0.0086	7.599e-09	64002995	64017319	3	64017319	3	64017319	*	R	-0.263566	-5.76744
chr3:64018307:G:A	A	G	0.3135	0.0126	0.2942	0.3407	-0.0142	0.0103	0.1677	3.6	11.406	11	0.4099	440683	39106	401577	chr3	64018307	3	3	64018307	64018307	1	1	0.3135	276308	0.0465	3	64018307	*	rs831692	R	3	64003983	chr3:64003983	rs831692	a	g	0.3092	-0.0259	0.0069	0.0001783	64003983	64018307	3	64018307	3	64018307	*	R	-1.37864	-3.75362
chr3:64019143:C:T	T	C	0.1461	0.0049	0.1312	0.1536	0.0047	0.0135	0.7255	10	12.216	11	0.3476	440683	39106	401577	chr3	64019143	3	3	64019143	64019143	1	1	0.1461	128768	0.0224	3	64019143	*	rs2578011	Y	3	64004819	chr3:64004819	rs2578011	t	c	0.1534	-0.0629	0.009	2.839e-12	64004819	64019143	3	64019143	3	64019143	*	Y	0.348148	-6.98889
chr3:64021538:C:G	C	G	0.82	0.0058	0.8116	0.8331	-0.0024	0.0124	0.8463	0	8.989	11	0.6229	440683	39106	401577	chr3	64021538	3	3	64021538	64021538	1	1	0.18	158646	0.0215	3	64021538	*	rs831691	S	3	64007214	chr3:64007214	rs831691	c	g	0.816	0.0475	0.0084	1.421e-08	64007214	64021538	3	64021538	3	64021538	*	S	-0.193548	5.65476
chr3:64023642:C:G	C	G	0.9728	0.0023	0.9693	0.9795	0.025	0.0311	0.4226	8.7	12.047	11	0.3601	440683	39106	401577	chr3	64023642	3	3	64023642	64023642	1	1	0.0272	23973.2	0.0102	3	64023642	*	rs114365073	S	3	64009318	chr3:64009318	rs114365073	c	g	0.9743	0.084	0.0222	0.0001541	64009318	64023642	3	64023642	3	64023642	*	S	0.803859	3.78378
chr3:64023832:T:C	T	C	0.7767	0.0099	0.7601	0.8142	-0.0118	0.0115	0.3061	14.5	12.864	11	0.3023	440683	39106	401577	chr3	64023832	3	3	64023832	64023832	1	1	0.2233	196809	0.0541	3	64023832	*	rs40610	Y	3	64009508	chr3:64009508	rs40610	t	c	0.7647	0.0344	0.0075	5.038e-06	64009508	64023832	3	64023832	3	64023832	*	Y	-1.02609	4.58667
chr3:64027573:T:C	T	C	0.8245	0.0063	0.8149	0.8471	-0.0146	0.0125	0.2436	0	9.268	11	0.5971	440683	39106	401577	chr3	64027573	3	3	64027573	64027573	1	1	0.1755	154680	0.0322	3	64027573	*	rs35837	Y	3	64013249	chr3:64013249	rs35837	t	c	0.8196	0.039	0.0083	2.417e-06	64013249	64027573	3	64027573	3	64027573	*	Y	-1.168	4.6988
chr3:64027741:G:A	A	G	0.1681	0.0055	0.1465	0.174	0.0155	0.0128	0.2251	0	10.215	11	0.5111	440683	39106	401577	chr3	64027741	3	3	64027741	64027741	1	1	0.1681	148158	0.0275	3	64027741	*	rs35839	R	3	64013417	chr3:64013417	rs35839	a	g	0.173	-0.0379	0.0085	7.863e-06	64013417	64027741	3	64027741	3	64027741	*	R	1.21094	-4.45882
chr3:64029228:C:A	A	C	0.2075	0.0073	0.1803	0.2183	0.0159	0.0118	0.1784	16.8	13.226	11	0.2788	440683	39106	401577	chr3	64029228	3	3	64029228	64029228	1	1	0.2075	182883	0.038	3	64029228	*	rs35840	V	3	64014904	chr3:64014904	rs35840	a	c	0.2169	-0.0314	0.0079	6.371e-05	64014904	64029228	3	64029228	3	64029228	*	V	1.34746	-3.97468
chr3:64036017:A:C	A	C	0.2164	0.0076	0.1894	0.2474	-0.0022	0.0116	0.8491	4.9	11.564	11	0.3973	440683	39106	401577	chr3	64036017	3	3	64036017	64036017	1	1	0.2164	190728	0.058	3	64036017	*	rs831556	M	3	64021693	chr3:64021693	rs831556	a	c	0.2162	-0.0279	0.0077	0.0003171	64021693	64036017	3	64036017	3	64036017	*	M	-0.189655	-3.62338
chr3:64062621:T:C	T	C	0.1827	0.0068	0.1676	0.1938	0.0093	0.0123	0.449	0	9.047	11	0.6176	440683	39106	401577	chr3	64062621	3	3	64062621	64062621	1	1	0.1827	161026	0.0262	3	64062621	*	rs831571	Y	3	64048297	chr3:64048297	rs831571	t	c	0.1883	-0.0332	0.0082	4.798e-05	64048297	64062621	3	64062621	3	64062621	*	Y	0.756098	-4.04878
chr3:64066603:G:A	A	G	0.1641	0.0073	0.1287	0.1756	0.0042	0.0129	0.7443	0	6.572	11	0.8326	440683	39106	401577	chr3	64066603	3	3	64066603	64066603	1	1	0.1641	144632	0.0469	3	64066603	*	rs17069791	R	3	64052279	chr3:64052279	rs17069791	a	g	0.1718	-0.0323	0.0085	0.0001398	64052279	64066603	3	64066603	3	64066603	*	R	0.325581	-3.8
chr3:64067531:T:C	T	C	0.1845	0.0076	0.1672	0.2195	0.0083	0.0124	0.5044	0	9.158	11	0.6073	440683	39106	401577	chr3	64067531	3	3	64067531	64067531	1	1	0.1845	162612	0.0523	3	64067531	*	rs166230	Y	3	64053207	chr3:64053207	rs166230	t	c	0.1855	-0.0321	0.0082	8.475e-05	64053207	64067531	3	64067531	3	64067531	*	Y	0.669355	-3.91463
chr3:64072564:A:G	A	G	0.1876	0.0076	0.173	0.2221	0.0042	0.0124	0.7352	0	9.934	11	0.5363	440683	39106	401577	chr3	64072564	3	3	64072564	64072564	1	1	0.1876	165344	0.0491	3	64072564	*	rs6797912	R	3	64058240	chr3:64058240	rs6797912	a	g	0.1908	-0.0295	0.0083	0.0003618	64058240	64072564	3	64072564	3	64072564	*	R	0.33871	-3.55422
chr3:64090083:T:G	T	G	0.806	0.0108	0.7874	0.8452	0.0101	0.012	0.4005	0	8.688	11	0.6507	440683	39106	401577	chr3	64090083	3	3	64090083	64090083	1	1	0.194	170985	0.0578	3	64090083	*	rs56228642	K	3	64075759	chr3:64075759	rs56228642	t	g	0.7953	0.032	0.008	5.785e-05	64075759	64090083	3	64090083	3	64090083	*	K	0.841667	4
chr3:64090262:G:T	T	G	0.8151	0.0074	0.7696	0.8311	0.003	0.0123	0.8087	0	7.566	11	0.7516	440683	39106	401577	chr3	64090262	3	3	64090262	64090262	1	1	0.1849	162965	0.0615	3	64090262	*	rs831566	K	3	64075938	chr3:64075938	rs831566	t	g	0.8135	0.0302	0.0082	0.0002174	64075938	64090262	3	64090262	3	64090262	*	K	0.243902	3.68293
chr3:64090682:G:A	A	G	0.8197	0.0075	0.7814	0.8405	-0.0025	0.0125	0.844	0	7.024	11	0.7971	440683	39106	401577	chr3	64090682	3	3	64090682	64090682	1	1	0.1803	158910	0.0591	3	64090682	*	rs831565	R	3	64076358	chr3:64076358	rs831565	a	g	0.8215	0.0357	0.0084	2.025e-05	64076358	64090682	3	64090682	3	64090682	*	R	-0.2	4.25
chr3:64091103:A:G	A	G	0.8306	0.0077	0.8194	0.8611	0.0007	0.0127	0.9529	0	7.614	11	0.7474	440683	39106	401577	chr3	64091103	3	3	64091103	64091103	1	1	0.1694	149303	0.0417	3	64091103	*	rs55714137	R	3	64076779	chr3:64076779	rs55714137	a	g	0.8226	0.036	0.0083	1.347e-05	64076779	64091103	3	64091103	3	64091103	*	R	0.0551181	4.33735
chr3:64092333:C:T	T	C	0.7881	0.0103	0.774	0.8076	-0.0061	0.0117	0.6048	0	10.451	11	0.4903	440683	39106	401577	chr3	64092333	3	3	64092333	64092333	1	1	0.2119	186761	0.0336	3	64092333	*	rs153734	Y	3	64078009	chr3:64078009	rs153734	t	c	0.7809	0.0378	0.0077	1.068e-06	64078009	64092333	3	64092333	3	64092333	*	Y	-0.521368	4.90909
chr3:64096160:G:A	A	G	0.1685	0.0077	0.1373	0.1802	-0.0039	0.0127	0.7604	0	8.058	11	0.7081	440683	39106	401577	chr3	64096160	3	3	64096160	64096160	1	1	0.1685	148510	0.0429	3	64096160	*	rs34723451	R	3	64081836	chr3:64081836	rs34723451	a	g	0.1769	-0.0383	0.0084	4.82e-06	64081836	64096160	3	64096160	3	64096160	*	R	-0.307087	-4.55952
chr3:64096604:C:T	T	C	0.1053	0.0077	0.0813	0.1216	-0.012	0.0156	0.4397	0	8.932	11	0.6281	440683	39106	401577	chr3	64096604	3	3	64096604	64096604	1	1	0.1053	92807.8	0.0403	3	64096604	*	rs56262708	Y	3	64082280	chr3:64082280	rs56262708	t	c	0.1136	-0.0512	0.0102	4.624e-07	64082280	64096604	3	64096604	3	64096604	*	Y	-0.769231	-5.01961
chr3:64097741:G:A	A	G	0.1695	0.007	0.1397	0.1801	-0.003	0.0127	0.8101	0	7.919	11	0.7206	440683	39106	401577	chr3	64097741	3	3	64097741	64097741	1	1	0.1695	149392	0.0404	3	64097741	*	rs17069879	R	3	64083417	chr3:64083417	rs17069879	a	g	0.1771	-0.0386	0.0084	4.06e-06	64083417	64097741	3	64097741	3	64097741	*	R	-0.23622	-4.59524
chr3:64098356:T:G	T	G	0.4758	0.0257	0.44	0.5483	-0.005	0.0096	0.6057	0	10.835	11	0.4572	440683	39106	401577	chr3	64098356	3	3	64098356	64098356	1	1	0.4758	419354	0.1083	3	64098356	*	rs26937	K	3	64084032	chr3:64084032	rs26937	t	g	0.4545	0.0225	0.0064	0.0004269	64084032	64098356	3	64098356	3	64098356	*	K	-0.520833	3.51562
chr3:64102556:C:T	T	C	0.1852	0.0133	0.145	0.2101	0.0142	0.0123	0.2485	0	9.425	11	0.5827	440683	39106	401577	chr3	64102556	3	3	64102556	64102556	1	1	0.1852	163229	0.0651	3	64102556	*	rs7625805	Y	3	64088232	chr3:64088232	rs7625805	t	c	0.1961	-0.0379	0.0086	1.013e-05	64088232	64102556	3	64102556	3	64102556	*	Y	1.15447	-4.40698
chr3:64104687:G:C	C	G	0.1743	0.0105	0.1407	0.2022	0.0193	0.0125	0.124	0	9.896	11	0.5398	440683	39106	401577	chr3	64104687	3	3	64104687	64104687	1	1	0.1743	153622	0.0615	3	64104687	*	rs12497268	S	3	64090363	chr3:64090363	rs12497268	c	g	0.185	-0.0355	0.0083	1.772e-05	64090363	64104687	3	64104687	3	64104687	*	S	1.544	-4.27711
chr3:64106541:G:A	A	G	0.154	0.0088	0.1241	0.17	0.0129	0.0132	0.3263	0	7.969	11	0.7161	440683	39106	401577	chr3	64106541	3	3	64106541	64106541	1	1	0.154	135730	0.0459	3	64106541	*	rs7621907	V	3	64092217	chr3:64092217	rs7621907	a	g	0.1628	-0.0365	0.0088	3.324e-05	64092217	64106541	3	64106541	3	64106541	*	V	0.977273	-4.14773
chr3:64108741:G:T	T	G	0.6941	0.0129	0.6533	0.7314	0.0011	0.0104	0.9126	0	6.074	11	0.8684	440683	39106	401577	chr3	64108741	3	3	64108741	64108741	1	1	0.3059	269610	0.0781	3	64108741	*	rs40158	K	3	64094417	chr3:64094417	rs40158	t	g	0.6958	-0.0246	0.0069	0.000371	64094417	64108741	3	64108741	3	64108741	*	K	0.105769	-3.56522
chr3:64113078:T:C	T	C	0.12	0.0079	0.1106	0.1655	-0.0054	0.0151	0.7206	0	5.111	11	0.9257	440683	39106	401577	chr3	64113078	3	3	64113078	64113078	1	1	0.12	105764	0.0549	3	64113078	*	rs830357	Y	3	64098754	chr3:64098754	rs830357	t	c	0.1191	-0.0499	0.0099	5.256e-07	64098754	64113078	3	64113078	3	64113078	*	Y	-0.357616	-5.0404
chr3:64113448:T:C	T	C	0.1256	0.008	0.1134	0.1762	-0.0066	0.0148	0.6554	0	5.783	11	0.8874	440683	39106	401577	chr3	64113448	3	3	64113448	64113448	1	1	0.1256	110700	0.0628	3	64113448	*	rs830355	Y	3	64099124	chr3:64099124	rs830355	t	c	0.123	-0.0495	0.0098	4.919e-07	64099124	64113448	3	64113448	3	64113448	*	Y	-0.445946	-5.05102
chr3:64113521:A:G	A	G	0.1246	0.0092	0.1068	0.1762	-0.0066	0.0148	0.6538	0	5.737	11	0.8903	440683	39106	401577	chr3	64113521	3	3	64113521	64113521	1	1	0.1246	109818	0.0694	3	64113521	*	rs830354	R	3	64099197	chr3:64099197	rs830354	a	g	0.1231	-0.0487	0.0098	7.491e-07	64099197	64113521	3	64113521	3	64113521	*	R	-0.445946	-4.96939
chr3:64113893:G:A	A	G	0.8748	0.0091	0.8232	0.8927	0.0048	0.0147	0.747	0	6.258	11	0.8556	440683	39106	401577	chr3	64113893	3	3	64113893	64113893	1	1	0.1252	110347	0.0695	3	64113893	*	rs830353	V	3	64099569	chr3:64099569	rs830353	a	g	0.8811	0.0463	0.0109	2.119e-05	64099569	64113893	3	64113893	3	64113893	*	V	0.326531	4.24771
chr3:64114074:T:A	A	T	0.874	0.0086	0.8184	0.8865	0.0053	0.0148	0.72	0	6.066	11	0.8689	440683	39106	401577	chr3	64114074	3	3	64114074	64114074	1	1	0.126	111052	0.0681	3	64114074	*	rs1096267	W	3	64099750	chr3:64099750	rs1096267	a	t	0.8768	0.0496	0.0098	4.665e-07	64099750	64114074	3	64114074	3	64114074	*	W	0.358108	5.06122
chr3:64114240:T:G	T	G	0.1259	0.0086	0.1133	0.1814	-0.0055	0.0148	0.7079	0	6.049	11	0.8701	440683	39106	401577	chr3	64114240	3	3	64114240	64114240	1	1	0.1259	110964	0.0681	3	64114240	*	rs1096266	K	3	64099916	chr3:64099916	rs1096266	t	g	0.1231	-0.0495	0.0098	4.919e-07	64099916	64114240	3	64114240	3	64114240	*	K	-0.371622	-5.05102
chr3:64114953:A:G	A	G	0.1262	0.0086	0.1135	0.1815	-0.005	0.0147	0.7368	0	5.825	11	0.8848	440683	39106	401577	chr3	64114953	3	3	64114953	64114953	1	1	0.1262	111228	0.068	3	64114953	*	rs830352	R	3	64100629	chr3:64100629	rs830352	a	g	0.1233	-0.0499	0.0098	3.976e-07	64100629	64114953	3	64114953	3	64114953	*	R	-0.340136	-5.09184
chr3:64115153:G:A	A	G	0.8402	0.0067	0.7939	0.8486	0.0009	0.0132	0.9464	9	12.092	11	0.3568	440683	39106	401577	chr3	64115153	3	3	64115153	64115153	1	1	0.1598	140842	0.0547	3	64115153	*	rs1096264	R	3	64100829	chr3:64100829	rs1096264	a	g	0.8435	0.0433	0.0089	1.143e-06	64100829	64115153	3	64115153	3	64115153	*	R	0.0681818	4.86517
chr3:64115451:G:C	C	G	0.8247	0.0067	0.7811	0.8336	0.0039	0.0127	0.7585	16.1	13.107	11	0.2864	440683	39106	401577	chr3	64115451	3	3	64115451	64115451	1	1	0.1753	154503	0.0525	3	64115451	*	rs1096262	S	3	64101127	chr3:64101127	rs1096262	c	g	0.8247	0.0411	0.0085	1.259e-06	64101127	64115451	3	64115451	3	64115451	*	S	0.307087	4.83529
chr3:64115461:C:A	A	C	0.8243	0.0069	0.7792	0.8337	0.0044	0.0127	0.7317	15.4	13.007	11	0.2929	440683	39106	401577	chr3	64115461	3	3	64115461	64115461	1	1	0.1757	154856	0.0545	3	64115461	*	rs1096261	M	3	64101137	chr3:64101137	rs1096261	a	c	0.8246	0.041	0.0085	1.336e-06	64101137	64115461	3	64115461	3	64115461	*	M	0.346457	4.82353
chr3:64116041:T:G	T	G	0.1779	0.0085	0.169	0.2312	0.0083	0.0127	0.5136	6.4	11.752	11	0.3825	440683	39106	401577	chr3	64116041	3	3	64116041	64116041	1	1	0.1779	156795	0.0622	3	64116041	*	rs1104152	K	3	64101717	chr3:64101717	rs1104152	t	g	0.1771	-0.0437	0.0085	2.567e-07	64101717	64116041	3	64116041	3	64116041	*	K	0.653543	-5.14118
chr3:64116612:T:C	T	C	0.194	0.0095	0.181	0.2477	0.0048	0.0122	0.6976	14.9	12.928	11	0.2981	440683	39106	401577	chr3	64116612	3	3	64116612	64116612	1	1	0.194	170985	0.0667	3	64116612	*	rs1069985	Y	3	64102288	chr3:64102288	rs1069985	t	c	0.1964	-0.0421	0.0081	1.77e-07	64102288	64116612	3	64116612	3	64116612	*	Y	0.393443	-5.19753
chr3:64116677:T:C	T	C	0.1607	0.0121	0.1403	0.2233	0.0031	0.0133	0.814	0	7.53	11	0.7547	440683	39106	401577	chr3	64116677	3	3	64116677	64116677	1	1	0.1607	141636	0.083	3	64116677	*	rs1069984	Y	3	64102353	chr3:64102353	rs1069984	t	c	0.1631	-0.0462	0.0088	1.497e-07	64102353	64116677	3	64116677	3	64116677	*	Y	0.233083	-5.25
chr3:64116837:C:G	C	G	0.1941	0.0095	0.1813	0.2479	0.0047	0.0122	0.7022	12.9	12.627	11	0.3184	440683	39106	401577	chr3	64116837	3	3	64116837	64116837	1	1	0.1941	171073	0.0666	3	64116837	*	rs1069983	S	3	64102513	chr3:64102513	rs1069983	c	g	0.1964	-0.0419	0.0081	2.023e-07	64102513	64116837	3	64116837	3	64116837	*	S	0.385246	-5.17284
chr3:64116915:C:T	T	C	0.806	0.0095	0.7522	0.8188	-0.005	0.0122	0.685	15.9	13.077	11	0.2883	440683	39106	401577	chr3	64116915	3	3	64116915	64116915	1	1	0.194	170985	0.0666	3	64116915	*	rs1069982	Y	3	64102591	chr3:64102591	rs1069982	t	c	0.8036	0.0422	0.0081	1.655e-07	64102591	64116915	3	64116915	3	64116915	*	Y	-0.409836	5.20988
chr3:64117092:A:G	A	G	0.194	0.0095	0.1812	0.2478	0.0049	0.0122	0.6912	15.6	13.037	11	0.2909	440683	39106	401577	chr3	64117092	3	3	64117092	64117092	1	1	0.194	170985	0.0666	3	64117092	*	rs1069981	R	3	64102768	chr3:64102768	rs1069981	a	g	0.1962	-0.042	0.0081	1.893e-07	64102768	64117092	3	64117092	3	64117092	*	R	0.401639	-5.18519
chr3:64117221:A:G	A	G	0.1262	0.0086	0.1135	0.1817	-0.0048	0.0147	0.7466	0	5.817	11	0.8853	440683	39106	401577	chr3	64117221	3	3	64117221	64117221	1	1	0.1262	111228	0.0682	3	64117221	*	rs1070070	R	3	64102897	chr3:64102897	rs1070070	a	g	0.1233	-0.0502	0.0098	3.386e-07	64102897	64117221	3	64117221	3	64117221	*	R	-0.326531	-5.12245
chr3:64117459:C:T	T	C	0.8088	0.0088	0.7522	0.8187	-0.0049	0.0122	0.6892	17.1	13.262	11	0.2765	440683	39106	401577	chr3	64117459	3	3	64117459	64117459	1	1	0.1912	168517	0.0665	3	64117459	*	rs1096171	Y	3	64103135	chr3:64103135	rs1096171	t	c	0.8035	0.0409	0.0081	3.913e-07	64103135	64117459	3	64117459	3	64117459	*	Y	-0.401639	5.04938
chr3:64121153:G:T	T	G	0.8444	0.0061	0.803	0.8517	0.0007	0.0133	0.9602	0.5	11.061	11	0.4382	440683	39106	401577	chr3	64121153	3	3	64121153	64121153	1	1	0.1556	137141	0.0487	3	64121153	*	rs704382	K	3	64106829	chr3:64106829	rs704382	t	g	0.8468	0.0432	0.0089	1.209e-06	64106829	64121153	3	64121153	3	64121153	*	K	0.0526316	4.85393
chr3:64121253:A:T	A	T	0.1554	0.0062	0.1482	0.1968	-0.0005	0.0134	0.9725	0	10.919	11	0.4501	440683	39106	401577	chr3	64121253	3	3	64121253	64121253	1	1	0.1554	136964	0.0486	3	64121253	*	rs704383	W	3	64106929	chr3:64106929	rs704383	a	t	0.1533	-0.0432	0.0089	1.209e-06	64106929	64121253	3	64121253	3	64121253	*	W	-0.0373134	-4.85393
chr3:64121892:A:C	A	C	0.1632	0.0061	0.1537	0.2023	-0.0015	0.0131	0.9074	13.8	12.767	11	0.3088	440683	39106	401577	chr3	64121892	3	3	64121892	64121892	1	1	0.1632	143839	0.0486	3	64121892	*	rs704384	M	3	64107568	chr3:64107568	rs704384	a	c	0.1619	-0.0401	0.0087	3.943e-06	64107568	64121892	3	64121892	3	64121892	*	M	-0.114504	-4.6092
chr3:64121939:T:C	T	C	0.1635	0.006	0.1537	0.2024	-0.0011	0.0131	0.9356	13.6	12.732	11	0.3112	440683	39106	401577	chr3	64121939	3	3	64121939	64121939	1	1	0.1635	144103	0.0487	3	64121939	*	rs704385	Y	3	64107615	chr3:64107615	rs704385	t	c	0.1618	-0.0413	0.0087	2.01e-06	64107615	64121939	3	64121939	3	64121939	*	Y	-0.0839695	-4.74713
chr3:64122597:C:T	T	C	0.8375	0.0058	0.7947	0.8415	0.0048	0.0128	0.7074	18.1	13.435	11	0.2658	440683	39106	401577	chr3	64122597	3	3	64122597	64122597	1	1	0.1625	143222	0.0468	3	64122597	*	rs704387	Y	3	64108273	chr3:64108273	rs704387	t	c	0.8342	0.0402	0.0086	2.837e-06	64108273	64122597	3	64122597	3	64122597	*	Y	0.375	4.67442
chr3:64123286:G:T	T	G	0.8329	0.0029	0.8081	0.8394	0.0051	0.0129	0.6923	17.3	13.308	11	0.2737	440683	39106	401577	chr3	64123286	3	3	64123286	64123286	1	1	0.1671	147276	0.0313	3	64123286	*	rs985281	K	3	64108962	chr3:64108962	rs985281	t	g	0.834	0.0413	0.0086	1.506e-06	64108962	64123286	3	64123286	3	64123286	*	K	0.395349	4.80233
chr3:64124459:A:G	A	G	0.1631	0.0064	0.1549	0.2027	-0.0007	0.013	0.9596	9.2	12.118	11	0.3549	440683	39106	401577	chr3	64124459	3	3	64124459	64124459	1	1	0.1631	143751	0.0478	3	64124459	*	rs1069977	R	3	64110135	chr3:64110135	rs1069977	a	g	0.1628	-0.0407	0.0087	2.822e-06	64110135	64124459	3	64124459	3	64124459	*	R	-0.0538462	-4.67816
chr3:64166677:C:T	T	C	0.2032	0.0078	0.1844	0.223	0.0081	0.0118	0.4905	0	3.896	11	0.9728	440683	39106	401577	chr3	64166677	3	3	64166677	64166677	1	1	0.2032	179094	0.0386	3	64166677	*	rs73124853	Y	3	64152353	chr3:64152353	rs73124853	t	c	0.2172	-0.027	0.0077	0.0004925	64152353	64166677	3	64166677	3	64166677	*	Y	0.686441	-3.50649
chr3:64166791:G:A	A	G	0.2048	0.0073	0.1886	0.2235	0.0093	0.0117	0.4306	0	4.155	11	0.9652	440683	39106	401577	chr3	64166791	3	3	64166791	64166791	1	1	0.2048	180504	0.0349	3	64166791	*	rs67544611	R	3	64152467	chr3:64152467	rs67544611	a	g	0.2184	-0.0271	0.0077	0.0004693	64152467	64166791	3	64166791	3	64166791	*	R	0.794872	-3.51948
chr3:64177627:G:A	A	G	0.2079	0.0073	0.1891	0.2256	0.0091	0.0117	0.4387	0	4.536	11	0.9516	440683	39106	401577	chr3	64177627	3	3	64177627	64177627	1	1	0.2079	183236	0.0365	3	64177627	*	rs57922906	R	3	64163303	chr3:64163303	rs57922906	a	g	0.2212	-0.0275	0.0077	0.0003862	64163303	64177627	3	64177627	3	64177627	*	R	0.777778	-3.57143
chr3:64180822:C:T	T	C	0.1966	0.0054	0.1812	0.2117	0.0087	0.0119	0.4659	0	3.818	11	0.975	440683	39106	401577	chr3	64180822	3	3	64180822	64180822	1	1	0.1966	173277	0.0305	3	64180822	*	rs9713970	Y	3	64166498	chr3:64166498	rs9713970	t	c	0.2074	-0.0275	0.0079	0.0004618	64166498	64180822	3	64180822	3	64180822	*	Y	0.731092	-3.48101
chr3:64630803:A:T	A	T	0.7348	0.0087	0.722	0.7687	-0.0071	0.0108	0.5129	22.3	14.161	11	0.2242	440683	39106	401577	chr3	64630803	3	3	64630803	64630803	1	1	0.2652	233738	0.0467	3	64630803	*	rs11711984	D	3	64616479	chr3:64616479	rs11711984	a	t	0.7268	-0.0261	0.0074	0.0004465	64616479	64630803	3	64630803	3	64630803	*	D	-0.657407	-3.52703
chr3:64703081:G:A	A	G	0.153	0.0062	0.137	0.1642	-0.0352	0.0137	0.01027	0	10.367	11	0.4977	440683	39106	401577	chr3	64703081	3	3	64703081	64703081	1	1	0.153	134849	0.0272	3	64703081	*	rs77815064	R	3	64688757	chr3:64688757	rs77815064	a	g	0.1614	-0.0314	0.0089	0.0004184	64688757	64703081	3	64703081	3	64703081	*	R	-2.56934	-3.52809
chr3:64713137:T:C	T	C	0.7408	0.0153	0.7163	0.7731	-0.002	0.011	0.8566	21.7	14.054	11	0.23	440683	39106	401577	chr3	64713137	3	3	64713137	64713137	1	1	0.2592	228450	0.0568	3	64713137	*	rs4128353	B	3	64698813	chr3:64698813	rs4128353	t	c	0.7555	0.0506	0.0075	1.918e-11	64698813	64713137	3	64713137	3	64713137	*	B	-0.181818	6.74667
chr3:64713769:C:T	T	C	0.4277	0.0168	0.3891	0.4553	0.0007	0.0097	0.9428	58.6	26.601	11	0.005278	440683	39106	401577	chr3	64713769	3	3	64713769	64713769	1	1	0.4277	376960	0.0662	3	64713769	*	rs4611812	Y	3	64699445	chr3:64699445	rs4611812	t	c	0.4096	-0.0459	0.0069	3.09e-11	64699445	64713769	3	64713769	3	64713769	*	Y	0.0721649	-6.65217
chr3:64714749:A:G	A	G	0.6817	0.0181	0.6493	0.7212	0.0003	0.0103	0.9748	0	10.174	11	0.5148	440683	39106	401577	chr3	64714749	3	3	64714749	64714749	1	1	0.3183	280539	0.0719	3	64714749	*	rs6772129	R	3	64700425	chr3:64700425	rs6772129	a	g	0.7003	0.0533	0.007	3.009e-14	64700425	64714749	3	64714749	3	64714749	*	R	0.0291262	7.61429
chr3:64715123:A:G	A	G	0.6832	0.0181	0.6514	0.7219	0.0017	0.0103	0.866	0	10.165	11	0.5156	440683	39106	401577	chr3	64715123	3	3	64715123	64715123	1	1	0.3168	279217	0.0705	3	64715123	*	rs9860221	R	3	64700799	chr3:64700799	rs9860221	a	g	0.7018	0.0538	0.007	1.731e-14	64700799	64715123	3	64715123	3	64715123	*	R	0.165049	7.68571
chr3:64715470:A:G	A	G	0.6834	0.0182	0.6514	0.7224	0.0018	0.0103	0.8597	0	9.871	11	0.5421	440683	39106	401577	chr3	64715470	3	3	64715470	64715470	1	1	0.3166	279040	0.071	3	64715470	*	rs9860730	R	3	64701146	chr3:64701146	rs9860730	a	g	0.702	0.0539	0.007	1.548e-14	64701146	64715470	3	64715470	3	64715470	*	R	0.174757	7.7
chr3:64715711:G:A	A	G	0.3153	0.0176	0.277	0.3459	-0.0008	0.0103	0.9351	0	10.29	11	0.5045	440683	39106	401577	chr3	64715711	3	3	64715711	64715711	1	1	0.3153	277895	0.0689	3	64715711	*	rs4368494	R	3	64701387	chr3:64701387	rs4368494	a	g	0.2976	-0.054	0.007	1.385e-14	64701387	64715711	3	64715711	3	64715711	*	R	-0.0776699	-7.71429
chr3:64715760:C:T	T	C	0.2581	0.015	0.2257	0.2816	0.001	0.011	0.9289	24.9	14.653	11	0.1989	440683	39106	401577	chr3	64715760	3	3	64715760	64715760	1	1	0.2581	227481	0.0559	3	64715760	*	rs4615073	Y	3	64701436	chr3:64701436	rs4615073	t	c	0.2443	-0.0505	0.0074	1.096e-11	64701436	64715760	3	64715760	3	64715760	*	Y	0.0909091	-6.82432
chr3:64715859:T:C	T	C	0.927	0.0107	0.9065	0.9442	-0.016	0.0189	0.3976	15	12.947	11	0.2968	440683	39106	401577	chr3	64715859	3	3	64715859	64715859	1	1	0.073	64339.7	0.0377	3	64715859	*	rs76699125	Y	3	64701535	chr3:64701535	rs76699125	t	c	0.9377	0.054	0.0137	8.251e-05	64701535	64715859	3	64715859	3	64715859	*	Y	-0.846561	3.94161
chr3:64716214:T:C	T	C	0.6834	0.0181	0.6517	0.7224	0.0017	0.0103	0.8666	0	10.269	11	0.5063	440683	39106	401577	chr3	64716214	3	3	64716214	64716214	1	1	0.3166	279040	0.0707	3	64716214	*	rs4504165	Y	3	64701890	chr3:64701890	rs4504165	t	c	0.7021	0.0535	0.007	2.413e-14	64701890	64716214	3	64716214	3	64716214	*	Y	0.165049	7.64286
chr3:64716599:C:G	C	G	0.7044	0.016	0.6744	0.7361	0.0083	0.0105	0.4319	0	10.599	11	0.4774	440683	39106	401577	chr3	64716599	3	3	64716599	64716599	1	1	0.2956	260532	0.0617	3	64716599	*	rs4616635	B	3	64702275	chr3:64702275	rs4616635	c	g	0.7207	0.053	0.0071	9.763e-14	64702275	64716599	3	64716599	3	64716599	*	B	0.790476	7.46479
chr3:64717008:G:T	T	G	0.7308	0.011	0.6993	0.751	-0.0019	0.011	0.8649	34.9	16.898	11	0.1109	440683	39106	401577	chr3	64717008	3	3	64717008	64717008	1	1	0.2692	237264	0.0517	3	64717008	*	rs7631073	K	3	64702684	chr3:64702684	rs7631073	t	g	0.7228	-0.0269	0.0072	0.0001965	64702684	64717008	3	64717008	3	64717008	*	K	-0.172727	-3.73611
chr3:64717718:G:T	T	G	0.2951	0.0157	0.2622	0.3228	-0.0068	0.0105	0.5147	6.4	11.753	11	0.3825	440683	39106	401577	chr3	64717718	3	3	64717718	64717718	1	1	0.2951	260091	0.0606	3	64717718	*	rs66815886	K	3	64703394	chr3:64703394	rs66815886	t	g	0.2789	-0.0535	0.0071	5.722e-14	64703394	64717718	3	64717718	3	64717718	*	K	-0.647619	-7.53521
chr3:64717989:C:T	T	C	0.2542	0.0149	0.225	0.2808	-0.0005	0.011	0.9644	30.8	15.897	11	0.145	440683	39106	401577	chr3	64717989	3	3	64717989	64717989	1	1	0.2542	224043	0.0558	3	64717989	*	rs4411878	Y	3	64703665	chr3:64703665	rs4411878	t	c	0.2399	-0.0499	0.0075	3.609e-11	64703665	64717989	3	64717989	3	64717989	*	Y	-0.0454545	-6.65333
chr3:64718646:G:A	A	G	0.26	0.015	0.2264	0.2843	0.0025	0.0109	0.8179	26.4	14.939	11	0.1853	440683	39106	401577	chr3	64718646	3	3	64718646	64718646	1	1	0.26	229155	0.0579	3	64718646	*	rs67311847	R	3	64704322	chr3:64704322	rs67311847	a	g	0.2468	-0.0496	0.0074	2.521e-11	64704322	64718646	3	64718646	3	64718646	*	R	0.229358	-6.7027
chr3:64719184:A:G	A	G	0.6815	0.0179	0.6496	0.7211	0.0007	0.0103	0.9448	0	10.909	11	0.4509	440683	39106	401577	chr3	64719184	3	3	64719184	64719184	1	1	0.3185	280715	0.0715	3	64719184	*	rs4422297	R	3	64704860	chr3:64704860	rs4422297	a	g	0.6994	0.0528	0.007	5.205e-14	64704860	64719184	3	64719184	3	64719184	*	R	0.0679612	7.54286
chr3:64719215:T:C	T	C	0.6817	0.018	0.6496	0.7211	0.0006	0.0103	0.9533	0.9	11.102	11	0.4347	440683	39106	401577	chr3	64719215	3	3	64719215	64719215	1	1	0.3183	280539	0.0715	3	64719215	*	rs9864077	Y	3	64704891	chr3:64704891	rs9864077	t	c	0.6994	0.0528	0.007	5.205e-14	64704891	64719215	3	64719215	3	64719215	*	Y	0.0582524	7.54286
chr3:64719432:C:T	T	C	0.2612	0.0153	0.2268	0.2863	0.0007	0.0109	0.9498	22.8	14.254	11	0.2192	440683	39106	401577	chr3	64719432	3	3	64719432	64719432	1	1	0.2612	230213	0.0595	3	64719432	*	rs67701463	Y	3	64705108	chr3:64705108	rs67701463	t	c	0.2472	-0.0492	0.0074	3.632e-11	64705108	64719432	3	64719432	3	64719432	*	Y	0.0642202	-6.64865
chr3:64719505:A:G	A	G	0.7398	0.015	0.7155	0.7734	-0.003	0.0109	0.7843	25.6	14.794	11	0.1921	440683	39106	401577	chr3	64719505	3	3	64719505	64719505	1	1	0.2602	229331	0.0579	3	64719505	*	rs6770866	R	3	64705181	chr3:64705181	rs6770866	a	g	0.7531	0.0496	0.0074	2.521e-11	64705181	64719505	3	64719505	3	64719505	*	R	-0.275229	6.7027
chr3:64719689:C:T	T	C	0.4313	0.0181	0.3891	0.4598	-0.001	0.0096	0.9161	56.8	25.482	11	0.007745	440683	39106	401577	chr3	64719689	3	3	64719689	64719689	1	1	0.4313	380133	0.0707	3	64719689	*	rs6795735	Y	3	64705365	chr3:64705365	rs6795735	t	c	0.4065	-0.0474	0.0065	2.839e-13	64705365	64719689	3	64719689	3	64719689	*	Y	-0.104167	-7.29231
chr3:64720823:T:C	T	C	0.6872	0.0185	0.652	0.7221	0.0024	0.0103	0.8187	0	10.873	11	0.4539	440683	39106	401577	chr3	64720823	3	3	64720823	64720823	1	1	0.3128	275691	0.0701	3	64720823	*	rs9870322	Y	3	64706499	chr3:64706499	rs9870322	t	c	0.7044	0.0539	0.0072	8.602e-14	64706499	64720823	3	64720823	3	64720823	*	Y	0.23301	7.48611
chr3:64721144:A:G	A	G	0.687	0.0187	0.6514	0.7224	0.0027	0.0103	0.7962	0	10.548	11	0.4819	440683	39106	401577	chr3	64721144	3	3	64721144	64721144	1	1	0.313	275868	0.071	3	64721144	*	rs9816778	R	3	64706820	chr3:64706820	rs9816778	a	g	0.7055	0.0527	0.007	5.805e-14	64706820	64721144	3	64721144	3	64721144	*	R	0.262136	7.52857
chr3:64721593:G:A	A	G	0.4254	0.018	0.3841	0.4577	-0.0017	0.0097	0.862	54.6	24.247	11	0.01173	440683	39106	401577	chr3	64721593	3	3	64721593	64721593	1	1	0.4254	374933	0.0736	3	64721593	*	rs9311910	R	3	64707269	chr3:64707269	rs9311910	a	g	0.4033	-0.0471	0.0065	3.999e-13	64707269	64721593	3	64721593	3	64721593	*	R	-0.175258	-7.24615
chr3:64721680:T:C	T	C	0.7291	0.0179	0.6959	0.7634	-0.0035	0.0108	0.748	27.8	15.242	11	0.1717	440683	39106	401577	chr3	64721680	3	3	64721680	64721680	1	1	0.2709	238762	0.0675	3	64721680	*	rs67553877	Y	3	64707356	chr3:64707356	rs67553877	t	c	0.7469	0.0501	0.0073	8.16e-12	64707356	64721680	3	64721680	3	64721680	*	Y	-0.324074	6.86301
chr3:64722280:C:A	A	C	0.2679	0.0175	0.2341	0.2996	0.0036	0.0108	0.7423	26	14.872	11	0.1884	440683	39106	401577	chr3	64722280	3	3	64722280	64722280	1	1	0.2679	236118	0.0655	3	64722280	*	rs56847603	M	3	64707956	chr3:64707956	rs56847603	a	c	0.2503	-0.0511	0.0074	6.245e-12	64707956	64722280	3	64722280	3	64722280	*	M	0.333333	-6.90541
chr3:64722438:C:T	T	C	0.3092	0.0183	0.2753	0.3443	-0.0033	0.0104	0.7484	0	10.817	11	0.4587	440683	39106	401577	chr3	64722438	3	3	64722438	64722438	1	1	0.3092	272518	0.069	3	64722438	*	rs4132228	Y	3	64708114	chr3:64708114	rs4132228	t	c	0.2901	-0.054	0.0071	3.337e-14	64708114	64722438	3	64722438	3	64722438	*	Y	-0.317308	-7.60563
chr3:64722924:A:C	A	C	0.5759	0.0177	0.5445	0.6168	0.0029	0.0097	0.7649	55.6	24.763	11	0.009872	440683	39106	401577	chr3	64722924	3	3	64722924	64722924	1	1	0.4241	373787	0.0723	3	64722924	*	rs9870517	M	3	64708600	chr3:64708600	rs9870517	a	c	0.599	0.0475	0.0066	5.975e-13	64708600	64722924	3	64722924	3	64722924	*	M	0.298969	7.19697
chr3:64722952:C:T	T	C	0.2527	0.0151	0.2236	0.2793	-0.0001	0.011	0.9952	28	15.282	11	0.17	440683	39106	401577	chr3	64722952	3	3	64722952	64722952	1	1	0.2527	222721	0.0557	3	64722952	*	rs4324463	Y	3	64708628	chr3:64708628	rs4324463	t	c	0.2383	-0.0503	0.0075	2.517e-11	64708628	64722952	3	64722952	3	64722952	*	Y	-0.00909091	-6.70667
chr3:64724577:G:A	A	G	0.4252	0.0177	0.3857	0.4576	-0.0019	0.0097	0.8457	53.4	23.605	11	0.01451	440683	39106	401577	chr3	64724577	3	3	64724577	64724577	1	1	0.4252	374757	0.0719	3	64724577	*	rs918466	R	3	64710253	chr3:64710253	rs918466	a	g	0.403	-0.0467	0.0066	1.444e-12	64710253	64724577	3	64724577	3	64724577	*	R	-0.195876	-7.07576
chr3:64725174:T:C	T	C	0.5685	0.0172	0.5395	0.6082	0.0003	0.0097	0.9763	56.4	25.233	11	0.008427	440683	39106	401577	chr3	64725174	3	3	64725174	64725174	1	1	0.4315	380309	0.0687	3	64725174	*	rs7428936	Y	3	64710850	chr3:64710850	rs7428936	t	c	0.5897	0.0466	0.0065	7.045e-13	64710850	64725174	3	64725174	3	64725174	*	Y	0.0309278	7.16923
chr3:64726228:C:T	T	C	0.2603	0.0159	0.2262	0.2847	0.0036	0.0109	0.7385	21.2	13.957	11	0.2354	440683	39106	401577	chr3	64726228	3	3	64726228	64726228	1	1	0.2603	229420	0.0585	3	64726228	*	rs4607103	Y	3	64711904	chr3:64711904	rs4607103	t	c	0.2443	-0.0499	0.0074	1.913e-11	64711904	64726228	3	64726228	3	64726228	*	Y	0.330275	-6.74324
chr3:64728506:G:A	A	G	0.564	0.0189	0.5312	0.6074	-0.0003	0.0096	0.972	54.5	24.159	11	0.01208	440683	39106	401577	chr3	64728506	3	3	64728506	64728506	1	1	0.436	384276	0.0762	3	64728506	*	rs17727064	R	3	64714182	chr3:64714182	rs17727064	a	g	0.5895	0.048	0.0065	1.422e-13	64714182	64728506	3	64728506	3	64728506	*	R	-0.03125	7.38462
chr3:64729479:C:T	T	C	0.5625	0.0188	0.5338	0.6085	-0.0006	0.0097	0.9545	55.8	24.907	11	0.009405	440683	39106	401577	chr3	64729479	3	3	64729479	64729479	1	1	0.4375	385598	0.0747	3	64729479	*	rs62247658	Y	3	64715155	chr3:64715155	rs62247658	t	c	0.59	0.0474	0.0065	2.839e-13	64715155	64729479	3	64729479	3	64729479	*	Y	-0.0618557	7.29231
chr3:64729791:G:A	A	G	0.3262	0.0091	0.3118	0.3451	0.0029	0.0103	0.7801	31.1	15.97	11	0.1423	440683	39106	401577	chr3	64729791	3	3	64729791	64729791	1	1	0.3262	287502	0.0333	3	64729791	*	rs17676096	R	3	64715467	chr3:64715467	rs17676096	a	g	0.3342	0.0283	0.0068	3.206e-05	64715467	64729791	3	64729791	3	64729791	*	R	0.281553	4.16176
chr3:64731899:C:A	A	C	0.2583	0.0153	0.2258	0.2827	0.0029	0.0109	0.7928	18	13.419	11	0.2668	440683	39106	401577	chr3	64731899	3	3	64731899	64731899	1	1	0.2583	227657	0.0569	3	64731899	*	rs6445424	M	3	64717575	chr3:64717575	rs6445424	a	c	0.2443	-0.0504	0.0074	1.204e-11	64717575	64731899	3	64731899	3	64731899	*	M	0.266055	-6.81081
chr3:64732582:G:C	C	G	0.2956	0.0159	0.264	0.3241	-0.005	0.0105	0.6352	0	10.609	11	0.4766	440683	39106	401577	chr3	64732582	3	3	64732582	64732582	1	1	0.2956	260532	0.0601	3	64732582	*	rs2371767	S	3	64718258	chr3:64718258	rs2371767	c	g	0.2793	-0.0531	0.0071	8.777e-14	64718258	64732582	3	64732582	3	64732582	*	S	-0.47619	-7.47887
chr3:64733415:G:C	C	G	0.4311	0.0171	0.3919	0.46	0.0009	0.0097	0.9298	56.4	25.226	11	0.008446	440683	39106	401577	chr3	64733415	3	3	64733415	64733415	1	1	0.4311	379957	0.0681	3	64733415	*	rs6445425	S	3	64719091	chr3:64719091	rs6445425	c	g	0.4094	-0.0474	0.0065	2.839e-13	64719091	64733415	3	64733415	3	64733415	*	S	0.0927835	-7.29231
chr3:64734347:T:C	T	C	0.5751	0.0185	0.5419	0.6169	0.0018	0.0097	0.8566	53.2	23.512	11	0.01495	440683	39106	401577	chr3	64734347	3	3	64734347	64734347	1	1	0.4249	374492	0.075	3	64734347	*	rs4688508	Y	3	64720023	chr3:64720023	rs4688508	t	c	0.5985	0.048	0.0065	1.422e-13	64720023	64734347	3	64734347	3	64734347	*	Y	0.185567	7.38462
chr3:64734898:C:T	T	C	0.3135	0.0085	0.2946	0.3305	0.0058	0.0104	0.5801	20.1	13.773	11	0.2458	440683	39106	401577	chr3	64734898	3	3	64734898	64734898	1	1	0.3135	276308	0.0359	3	64734898	*	rs57305229	Y	3	64720574	chr3:64720574	rs57305229	t	c	0.3195	0.0281	0.0069	4.775e-05	64720574	64734898	3	64734898	3	64734898	*	Y	0.557692	4.07246
chr3:64736369:G:A	A	G	0.4232	0.0181	0.3817	0.4555	-0.0015	0.0097	0.8804	54.5	24.174	11	0.01202	440683	39106	401577	chr3	64736369	3	3	64736369	64736369	1	1	0.4232	372994	0.0738	3	64736369	*	rs12108088	V	3	64722045	chr3:64722045	rs12108088	a	g	0.4	-0.047	0.0066	1.039e-12	64722045	64736369	3	64736369	3	64736369	*	V	-0.154639	-7.12121
chr3:64736621:C:T	T	C	0.2674	0.0178	0.2332	0.2998	0.0049	0.0108	0.6545	23.5	14.386	11	0.2124	440683	39106	401577	chr3	64736621	3	3	64736621	64736621	1	1	0.2674	235677	0.0666	3	64736621	*	rs34401181	Y	3	64722297	chr3:64722297	rs34401181	t	c	0.2496	-0.0501	0.0074	1.59e-11	64722297	64736621	3	64736621	3	64736621	*	Y	0.453704	-6.77027
chr3:64736935:G:T	T	G	0.5645	0.0191	0.5363	0.6089	0.0001	0.0097	0.989	57.7	26.018	11	0.006449	440683	39106	401577	chr3	64736935	3	3	64736935	64736935	1	1	0.4355	383835	0.0726	3	64736935	*	rs13096392	K	3	64722611	chr3:64722611	rs13096392	t	g	0.5933	0.0469	0.0065	5.019e-13	64722611	64736935	3	64736935	3	64736935	*	K	0.0103093	7.21538
chr3:64737396:A:G	A	G	0.4323	0.019	0.3889	0.4623	-0.0016	0.0097	0.8713	54.5	24.184	11	0.01198	440683	39106	401577	chr3	64737396	3	3	64737396	64737396	1	1	0.4323	381015	0.0734	3	64737396	*	rs7638565	R	3	64723072	chr3:64723072	rs7638565	a	g	0.4034	-0.0454	0.0066	5.873e-12	64723072	64737396	3	64737396	3	64737396	*	R	-0.164948	-6.87879
chr3:64737765:C:T	T	C	0.2412	0.0173	0.2169	0.292	-0.0078	0.0114	0.4964	20.2	13.778	11	0.2455	440683	39106	401577	chr3	64737765	3	3	64737765	64737765	1	1	0.2412	212585	0.0751	3	64737765	*	rs11914351	Y	3	64723441	chr3:64723441	rs11914351	t	c	0.2651	0.0283	0.0073	0.0001128	64723441	64737765	3	64737765	3	64737765	*	Y	-0.684211	3.87671
chr3:64738956:C:T	T	C	0.5622	0.0186	0.5335	0.6074	0.0004	0.0097	0.9671	59.6	27.203	11	0.004282	440683	39106	401577	chr3	64738956	3	3	64738956	64738956	1	1	0.4378	385862	0.0739	3	64738956	*	rs6775974	Y	3	64724632	chr3:64724632	rs6775974	t	c	0.5897	0.0463	0.0065	9.867e-13	64724632	64738956	3	64738956	3	64738956	*	Y	0.0412371	7.12308
chr3:64739809:G:A	A	G	0.7336	0.0172	0.7083	0.773	-0.0024	0.0109	0.8269	25	14.667	11	0.1983	440683	39106	401577	chr3	64739809	3	3	64739809	64739809	1	1	0.2664	234796	0.0647	3	64739809	*	rs2194091	R	3	64725485	chr3:64725485	rs2194091	a	g	0.7526	0.0491	0.0074	3.978e-11	64725485	64739809	3	64739809	3	64739809	*	R	-0.220183	6.63514
chr3:64741410:A:T	A	T	0.7453	0.0169	0.7151	0.7775	0.0007	0.011	0.9457	18.8	13.545	11	0.2592	440683	39106	401577	chr3	64741410	3	3	64741410	64741410	1	1	0.2547	224484	0.0624	3	64741410	*	rs7433808	W	3	64727086	chr3:64727086	rs7433808	a	t	0.7617	0.0505	0.0075	2.1e-11	64727086	64741410	3	64741410	3	64741410	*	W	0.0636364	6.73333
chr3:64743834:G:T	T	G	0.8945	0.0053	0.8832	0.9049	0.0085	0.0162	0.6007	50.1	22.065	11	0.02388	440683	39106	401577	chr3	64743834	3	3	64743834	64743834	1	1	0.1055	92984.1	0.0217	3	64743834	*	rs6793431	K	3	64729510	chr3:64729510	rs6793431	t	g	0.8954	0.0391	0.0106	0.0002178	64729510	64743834	3	64743834	3	64743834	*	K	0.524691	3.68868
chr3:64744036:G:A	A	G	0.7335	0.0176	0.7075	0.7732	-0.0001	0.0109	0.9961	19.5	13.667	11	0.252	440683	39106	401577	chr3	64744036	3	3	64744036	64744036	1	1	0.2665	234884	0.0657	3	64744036	*	rs6793651	R	3	64729712	chr3:64729712	rs6793651	a	g	0.7539	0.0498	0.0074	2.098e-11	64729712	64744036	3	64744036	3	64744036	*	R	-0.00917431	6.72973
chr3:64744216:G:A	A	G	0.7369	0.0156	0.7099	0.7734	-0.0005	0.0108	0.9656	21.3	13.972	11	0.2345	440683	39106	401577	chr3	64744216	3	3	64744216	64744216	1	1	0.2631	231887	0.0635	3	64744216	*	rs7638389	R	3	64729892	chr3:64729892	rs7638389	a	g	0.754	0.0498	0.0074	2.098e-11	64729892	64744216	3	64744216	3	64744216	*	R	-0.0462963	6.72973
chr3:64744445:T:C	T	C	0.4361	0.0191	0.3896	0.4653	-0.001	0.0097	0.9171	61.5	28.547	11	0.002667	440683	39106	401577	chr3	64744445	3	3	64744445	64744445	1	1	0.4361	384364	0.0757	3	64744445	*	rs17676309	Y	3	64730121	chr3:64730121	rs17676309	t	c	0.4075	-0.0468	0.0065	5.621e-13	64730121	64744445	3	64744445	3	64744445	*	Y	-0.103093	-7.2
chr3:64747731:G:A	A	G	0.55	0.0065	0.5288	0.5689	-0.0117	0.0096	0.2241	0	7.85	11	0.7267	440683	39106	401577	chr3	64747731	3	3	64747731	64747731	1	1	0.45	396615	0.0401	3	64747731	*	rs9834369	R	3	64733407	chr3:64733407	rs9834369	a	g	0.5561	0.0253	0.0064	7.455e-05	64733407	64747731	3	64747731	3	64747731	*	R	-1.21875	3.95312
chr3:64747764:C:T	T	C	0.5284	0.0075	0.5088	0.5514	-0.0168	0.0096	0.07924	0	6.272	11	0.8546	440683	39106	401577	chr3	64747764	3	3	64747764	64747764	1	1	0.4716	415652	0.0426	3	64747764	*	rs17727363	Y	3	64733440	chr3:64733440	rs17727363	t	c	0.538	0.0275	0.0064	1.664e-05	64733440	64747764	3	64747764	3	64747764	*	Y	-1.75	4.29688
chr3:64749855:G:A	A	G	0.4939	0.0112	0.4461	0.5339	-0.0084	0.0095	0.3757	0	8.931	11	0.6282	440683	39106	401577	chr3	64749855	3	3	64749855	64749855	1	1	0.4939	435307	0.0878	3	64749855	*	rs2371766	R	3	64735531	chr3:64735531	rs2371766	a	g	0.504	0.0234	0.0064	0.0002485	64735531	64749855	3	64749855	3	64749855	*	R	-0.884211	3.65625
chr3:64750901:G:A	A	G	0.452	0.0134	0.4218	0.4955	-0.0085	0.0096	0.3736	0	10.007	11	0.5298	440683	39106	401577	chr3	64750901	3	3	64750901	64750901	1	1	0.452	398377	0.0737	3	64750901	*	rs2371765	R	3	64736577	chr3:64736577	rs2371765	a	g	0.4691	0.0266	0.0064	3.116e-05	64736577	64750901	3	64750901	3	64750901	*	R	-0.885417	4.15625
chr3:64751190:G:T	T	G	0.4925	0.0111	0.4455	0.5334	-0.0084	0.0095	0.3788	0	7.979	11	0.7152	440683	39106	401577	chr3	64751190	3	3	64751190	64751190	1	1	0.4925	434073	0.0879	3	64751190	*	rs6799704	K	3	64736866	chr3:64736866	rs6799704	t	g	0.5031	0.0232	0.0064	0.0002807	64736866	64751190	3	64751190	3	64751190	*	K	-0.884211	3.625
chr3:64751323:C:T	T	C	0.4418	0.0147	0.4133	0.4882	-0.0108	0.0096	0.2591	3.1	11.355	11	0.4141	440683	39106	401577	chr3	64751323	3	3	64751323	64751323	1	1	0.4418	389387	0.0749	3	64751323	*	rs6799666	Y	3	64736999	chr3:64736999	rs6799666	t	c	0.4598	0.0265	0.0064	3.337e-05	64736999	64751323	3	64751323	3	64751323	*	Y	-1.125	4.14062
chr3:64751562:C:T	T	C	0.4883	0.0105	0.4423	0.5246	-0.0097	0.0095	0.3094	0	9.012	11	0.6208	440683	39106	401577	chr3	64751562	3	3	64751562	64751562	1	1	0.4883	430371	0.0823	3	64751562	*	rs6802180	Y	3	64737238	chr3:64737238	rs6802180	t	c	0.4971	0.0237	0.0064	0.0002066	64737238	64751562	3	64751562	3	64751562	*	Y	-1.02105	3.70312
chr3:64751818:A:G	A	G	0.5576	0.0148	0.5099	0.5864	0.011	0.0096	0.2534	7.3	11.871	11	0.3734	440683	39106	401577	chr3	64751818	3	3	64751818	64751818	1	1	0.4424	389916	0.0765	3	64751818	*	rs7624141	R	3	64737494	chr3:64737494	rs7624141	a	g	0.5399	-0.0269	0.0064	2.534e-05	64737494	64751818	3	64751818	3	64751818	*	R	1.14583	-4.20312
chr3:64753116:T:A	A	T	0.4875	0.0108	0.4422	0.5251	-0.0097	0.0095	0.3071	0	9.605	11	0.5662	440683	39106	401577	chr3	64753116	3	3	64753116	64753116	1	1	0.4875	429666	0.0829	3	64753116	*	rs2371763	W	3	64738792	chr3:64738792	rs2371763	a	t	0.4968	0.0233	0.0064	0.0002642	64738792	64753116	3	64753116	3	64753116	*	W	-1.02105	3.64062
chr3:64753551:C:T	T	C	0.4883	0.0107	0.4423	0.5254	-0.0098	0.0095	0.3041	0	9.234	11	0.6003	440683	39106	401577	chr3	64753551	3	3	64753551	64753551	1	1	0.4883	430371	0.0831	3	64753551	*	rs4688215	Y	3	64739227	chr3:64739227	rs4688215	t	c	0.4969	0.0236	0.0064	0.0002198	64739227	64753551	3	64753551	3	64753551	*	Y	-1.03158	3.6875
chr3:64754161:G:C	C	G	0.4875	0.0107	0.4425	0.525	-0.0094	0.0095	0.3221	0	9.187	11	0.6046	440683	39106	401577	chr3	64754161	3	3	64754161	64754161	1	1	0.4875	429666	0.0825	3	64754161	*	rs2042215	S	3	64739837	chr3:64739837	rs2042215	c	g	0.4966	0.0236	0.0064	0.0002198	64739837	64754161	3	64754161	3	64754161	*	S	-0.989474	3.6875
chr3:64756338:G:A	A	G	0.4858	0.0109	0.4412	0.5244	-0.0098	0.0095	0.3025	0	10.255	11	0.5076	440683	39106	401577	chr3	64756338	3	3	64756338	64756338	1	1	0.4858	428168	0.0832	3	64756338	*	rs7615270	R	3	64742014	chr3:64742014	rs7615270	a	g	0.4963	0.0233	0.0064	0.0002642	64742014	64756338	3	64756338	3	64756338	*	R	-1.03158	3.64062
chr3:64756434:T:A	A	T	0.5596	0.0072	0.5357	0.5842	-0.015	0.0096	0.1192	0	6.954	11	0.8028	440683	39106	401577	chr3	64756434	3	3	64756434	64756434	1	1	0.4404	388154	0.0485	3	64756434	*	rs7626902	W	3	64742110	chr3:64742110	rs7626902	a	t	0.5674	0.0229	0.0065	0.0004192	64742110	64756434	3	64756434	3	64756434	*	W	-1.5625	3.52308
chr3:64758862:C:G	C	G	0.5143	0.0109	0.4759	0.5582	0.0107	0.0095	0.2624	0	10.079	11	0.5233	440683	39106	401577	chr3	64758862	3	3	64758862	64758862	1	1	0.4857	428079	0.0823	3	64758862	*	rs9864639	S	3	64744538	chr3:64744538	rs9864639	c	g	0.504	-0.0237	0.0064	0.0002066	64744538	64758862	3	64758862	3	64758862	*	S	1.12632	-3.70312
chr3:64759329:A:T	A	T	0.4395	0.0069	0.4159	0.4632	0.0151	0.0096	0.1166	0	6.849	11	0.8112	440683	39106	401577	chr3	64759329	3	3	64759329	64759329	1	1	0.4395	387360	0.0473	3	64759329	*	rs9831363	W	3	64745005	chr3:64745005	rs9831363	a	t	0.4319	-0.0236	0.0064	0.0002198	64745005	64759329	3	64759329	3	64759329	*	W	1.57292	-3.6875
chr3:64760607:G:A	A	G	0.4395	0.0146	0.4126	0.4875	-0.0125	0.0096	0.1943	4.2	11.483	11	0.4038	440683	39106	401577	chr3	64760607	3	3	64760607	64760607	1	1	0.4395	387360	0.0749	3	64760607	*	rs2194094	R	3	64746283	chr3:64746283	rs2194094	a	g	0.4587	0.0269	0.0064	2.534e-05	64746283	64760607	3	64760607	3	64760607	*	R	-1.30208	4.20312
chr3:64764886:C:T	T	C	0.4311	0.0146	0.407	0.477	-0.0128	0.0096	0.1824	0	10.9	11	0.4517	440683	39106	401577	chr3	64764886	3	3	64764886	64764886	1	1	0.4311	379957	0.07	3	64764886	*	rs17676681	Y	3	64750562	chr3:64750562	rs17676681	t	c	0.4494	0.0274	0.0064	1.786e-05	64750562	64764886	3	64764886	3	64764886	*	Y	-1.33333	4.28125
chr3:64765068:A:C	A	C	0.5614	0.015	0.5125	0.5888	0.0117	0.0096	0.2226	0	10.678	11	0.4706	440683	39106	401577	chr3	64765068	3	3	64765068	64765068	1	1	0.4386	386567	0.0763	3	64765068	*	rs10510927	M	3	64750744	chr3:64750744	rs10510927	a	c	0.5431	-0.0268	0.0064	2.715e-05	64750744	64765068	3	64765068	3	64765068	*	M	1.21875	-4.1875
chr3:64767059:A:G	A	G	0.5623	0.015	0.5132	0.5887	0.0113	0.0096	0.2399	0	10.714	11	0.4675	440683	39106	401577	chr3	64767059	3	3	64767059	64767059	1	1	0.4377	385774	0.0755	3	64767059	*	rs318723	R	3	64752735	chr3:64752735	rs318723	a	g	0.5463	-0.0253	0.0066	0.0001253	64752735	64767059	3	64767059	3	64767059	*	R	1.17708	-3.83333
chr3:64769193:C:G	C	G	0.5687	0.0147	0.5228	0.5926	0.0121	0.0096	0.2093	0	10.837	11	0.457	440683	39106	401577	chr3	64769193	3	3	64769193	64769193	1	1	0.4313	380133	0.0698	3	64769193	*	rs318724	S	3	64754869	chr3:64754869	rs318724	c	g	0.5511	-0.0282	0.0064	1.009e-05	64754869	64769193	3	64769193	3	64769193	*	S	1.26042	-4.40625
chr3:64769661:T:G	T	G	0.4392	0.0066	0.4168	0.4657	0.0146	0.0095	0.1249	0	6.962	11	0.8022	440683	39106	401577	chr3	64769661	3	3	64769661	64769661	1	1	0.4392	387096	0.0489	3	64769661	*	rs318725	K	3	64755337	chr3:64755337	rs318725	t	g	0.4341	-0.0241	0.0065	0.0002052	64755337	64769661	3	64769661	3	64769661	*	K	1.53684	-3.70769
chr3:64770482:A:G	A	G	0.443	0.0074	0.4172	0.4642	0.015	0.0096	0.1173	0	7.4	11	0.7658	440683	39106	401577	chr3	64770482	3	3	64770482	64770482	1	1	0.443	390445	0.047	3	64770482	*	rs318726	R	3	64756158	chr3:64756158	rs318726	a	g	0.4344	-0.0242	0.0065	0.0001931	64756158	64770482	3	64770482	3	64770482	*	R	1.5625	-3.72308
chr3:64771915:G:A	A	G	0.5568	0.0071	0.5356	0.5818	-0.015	0.0096	0.1179	0	7.174	11	0.7848	440683	39106	401577	chr3	64771915	3	3	64771915	64771915	1	1	0.4432	390621	0.0462	3	64771915	*	rs318728	R	3	64757591	chr3:64757591	rs318728	a	g	0.5658	0.0239	0.0064	0.0001825	64757591	64771915	3	64771915	3	64771915	*	R	-1.5625	3.73438
chr3:64772721:A:C	A	C	0.6014	0.0154	0.555	0.6236	0.0085	0.0098	0.3849	0	8.632	11	0.6559	440683	39106	401577	chr3	64772721	3	3	64772721	64772721	1	1	0.3986	351312	0.0686	3	64772721	*	rs11713162	V	3	64758397	chr3:64758397	rs11713162	a	c	0.582	-0.0311	0.0065	1.661e-06	64758397	64772721	3	64772721	3	64772721	*	V	0.867347	-4.78462
chr3:64773007:C:A	A	C	0.5568	0.0071	0.5356	0.5819	-0.0154	0.0096	0.1085	0	7.261	11	0.7775	440683	39106	401577	chr3	64773007	3	3	64773007	64773007	1	1	0.4432	390621	0.0463	3	64773007	*	rs318729	M	3	64758683	chr3:64758683	rs318729	a	c	0.5656	0.0238	0.0064	0.0001942	64758683	64773007	3	64773007	3	64773007	*	M	-1.60417	3.71875
chr3:64773479:A:T	A	T	0.4416	0.007	0.4176	0.4636	0.0159	0.0096	0.09722	0	7.656	11	0.7438	440683	39106	401577	chr3	64773479	3	3	64773479	64773479	1	1	0.4416	389211	0.046	3	64773479	*	rs318730	W	3	64759155	chr3:64759155	rs318730	a	t	0.4339	-0.0238	0.0064	0.0001942	64759155	64773479	3	64773479	3	64773479	*	W	1.65625	-3.71875
chr3:64774082:T:C	T	C	0.442	0.007	0.4178	0.4642	0.0148	0.0096	0.1238	0	7.547	11	0.7532	440683	39106	401577	chr3	64774082	3	3	64774082	64774082	1	1	0.442	389564	0.0464	3	64774082	*	rs318731	Y	3	64759758	chr3:64759758	rs318731	t	c	0.434	-0.0239	0.0064	0.0001825	64759758	64774082	3	64774082	3	64774082	*	Y	1.54167	-3.73438
chr3:64774340:C:T	T	C	0.5579	0.007	0.5358	0.582	-0.015	0.0096	0.1181	0	7.747	11	0.7358	440683	39106	401577	chr3	64774340	3	3	64774340	64774340	1	1	0.4421	389652	0.0462	3	64774340	*	rs318732	Y	3	64760016	chr3:64760016	rs318732	t	c	0.5658	0.0239	0.0064	0.0001825	64760016	64774340	3	64774340	3	64774340	*	Y	-1.5625	3.73438
chr3:64774859:G:A	A	G	0.558	0.007	0.5358	0.5822	-0.0149	0.0096	0.1202	0	7.494	11	0.7578	440683	39106	401577	chr3	64774859	3	3	64774859	64774859	1	1	0.442	389564	0.0464	3	64774859	*	rs318733	R	3	64760535	chr3:64760535	rs318733	a	g	0.5658	0.0239	0.0064	0.0001825	64760535	64774859	3	64774859	3	64774859	*	R	-1.55208	3.73438
chr3:64774892:T:G	T	G	0.4416	0.0071	0.4176	0.4638	0.0148	0.0096	0.1218	0	7.629	11	0.7461	440683	39106	401577	chr3	64774892	3	3	64774892	64774892	1	1	0.4416	389211	0.0462	3	64774892	*	rs318734	K	3	64760568	chr3:64760568	rs318734	t	g	0.4339	-0.0238	0.0064	0.0001942	64760568	64774892	3	64774892	3	64774892	*	K	1.54167	-3.71875
chr3:64775159:C:T	T	C	0.5148	0.0092	0.5057	0.5478	-0.0153	0.0095	0.1074	0	6.776	11	0.8169	440683	39106	401577	chr3	64775159	3	3	64775159	64775159	1	1	0.4852	427639	0.0421	3	64775159	*	rs318735	Y	3	64760835	chr3:64760835	rs318735	t	c	0.5291	0.0269	0.0064	2.534e-05	64760835	64775159	3	64775159	3	64775159	*	Y	-1.61053	4.20312
chr3:64775498:C:T	T	C	0.4292	0.0149	0.4074	0.4755	-0.0121	0.0096	0.2078	0	10.852	11	0.4558	440683	39106	401577	chr3	64775498	3	3	64775498	64775498	1	1	0.4292	378282	0.0681	3	64775498	*	rs318736	Y	3	64761174	chr3:64761174	rs318736	t	c	0.448	0.0276	0.0064	1.551e-05	64761174	64775498	3	64775498	3	64775498	*	Y	-1.26042	4.3125
chr3:64775935:T:G	T	G	0.4353	0.0076	0.4075	0.4601	0.0137	0.0096	0.1551	0	7.757	11	0.7349	440683	39106	401577	chr3	64775935	3	3	64775935	64775935	1	1	0.4353	383659	0.0526	3	64775935	*	rs318737	K	3	64761611	chr3:64761611	rs318737	t	g	0.427	-0.0236	0.0065	0.0002774	64761611	64775935	3	64775935	3	64775935	*	K	1.42708	-3.63077
chr3:64776208:A:G	A	G	0.4368	0.0082	0.406	0.4604	0.0146	0.0096	0.1295	0	6.959	11	0.8024	440683	39106	401577	chr3	64776208	3	3	64776208	64776208	1	1	0.4368	384981	0.0544	3	64776208	*	rs318738	R	3	64761884	chr3:64761884	rs318738	a	g	0.4271	-0.0238	0.0065	0.0002461	64761884	64776208	3	64776208	3	64776208	*	R	1.52083	-3.66154
chr3:64778077:A:C	A	C	0.4372	0.0079	0.4079	0.4604	0.0149	0.0096	0.1196	0	7.438	11	0.7626	440683	39106	401577	chr3	64778077	3	3	64778077	64778077	1	1	0.4372	385333	0.0525	3	64778077	*	rs167622	M	3	64763753	chr3:64763753	rs167622	a	c	0.4272	-0.0236	0.0065	0.0002774	64763753	64778077	3	64778077	3	64778077	*	M	1.55208	-3.63077
chr3:64778498:G:C	C	G	0.5626	0.008	0.5396	0.592	-0.0145	0.0096	0.1317	0	7.43	11	0.7633	440683	39106	401577	chr3	64778498	3	3	64778498	64778498	1	1	0.4374	385509	0.0524	3	64778498	*	rs318743	S	3	64764174	chr3:64764174	rs318743	c	g	0.5727	0.0238	0.0065	0.0002461	64764174	64778498	3	64778498	3	64778498	*	S	-1.51042	3.66154
chr3:64779645:A:G	A	G	0.5611	0.0147	0.5122	0.5886	0.0111	0.0096	0.2494	3.8	11.429	11	0.408	440683	39106	401577	chr3	64779645	3	3	64779645	64779645	1	1	0.4389	386832	0.0764	3	64779645	*	rs318745	R	3	64765321	chr3:64765321	rs318745	a	g	0.5431	-0.0277	0.0064	1.444e-05	64765321	64779645	3	64779645	3	64779645	*	R	1.15625	-4.32812
chr3:64780108:C:T	T	C	0.5582	0.0069	0.5368	0.582	-0.0149	0.0096	0.1206	0	7.223	11	0.7808	440683	39106	401577	chr3	64780108	3	3	64780108	64780108	1	1	0.4418	389387	0.0452	3	64780108	*	rs318746	Y	3	64765784	chr3:64765784	rs318746	t	c	0.5659	0.0246	0.0065	0.0001509	64765784	64780108	3	64780108	3	64780108	*	Y	-1.55208	3.78462
chr3:64780256:C:G	C	G	0.4417	0.007	0.4176	0.4631	0.0151	0.0096	0.1152	0	7.265	11	0.7772	440683	39106	401577	chr3	64780256	3	3	64780256	64780256	1	1	0.4417	389299	0.0455	3	64780256	*	rs318747	S	3	64765932	chr3:64765932	rs318747	c	g	0.4341	-0.0246	0.0065	0.0001509	64765932	64780256	3	64780256	3	64780256	*	S	1.57292	-3.78462
chr3:64781281:A:C	A	C	0.5694	0.0147	0.5226	0.5925	0.0125	0.0096	0.1952	3.6	11.416	11	0.4091	440683	39106	401577	chr3	64781281	3	3	64781281	64781281	1	1	0.4306	379516	0.0699	3	64781281	*	rs318749	M	3	64766957	chr3:64766957	rs318749	a	c	0.551	-0.0278	0.0064	1.345e-05	64766957	64781281	3	64781281	3	64781281	*	M	1.30208	-4.34375
chr3:64781559:C:G	C	G	0.4453	0.0074	0.4191	0.4644	0.0153	0.0096	0.11	0	7.033	11	0.7964	440683	39106	401577	chr3	64781559	3	3	64781559	64781559	1	1	0.4453	392472	0.0453	3	64781559	*	rs318750	S	3	64767235	chr3:64767235	rs318750	c	g	0.4351	-0.0241	0.0064	0.0001611	64767235	64781559	3	64781559	3	64781559	*	S	1.59375	-3.76562
chr3:64781576:G:A	A	G	0.4299	0.0149	0.4072	0.4773	-0.0128	0.0096	0.1849	9.8	12.194	11	0.3492	440683	39106	401577	chr3	64781576	3	3	64781576	64781576	1	1	0.4299	378899	0.0701	3	64781576	*	rs318751	R	3	64767252	chr3:64767252	rs318751	a	g	0.4489	0.0278	0.0064	1.345e-05	64767252	64781576	3	64781576	3	64781576	*	R	-1.33333	4.34375
chr3:64782025:C:T	T	C	0.4301	0.0147	0.4081	0.476	-0.0126	0.0096	0.1911	7.1	11.835	11	0.3762	440683	39106	401577	chr3	64782025	3	3	64782025	64782025	1	1	0.4301	379076	0.0679	3	64782025	*	rs318752	Y	3	64767701	chr3:64767701	rs318752	t	c	0.4489	0.0276	0.0064	1.551e-05	64767701	64782025	3	64782025	3	64782025	*	Y	-1.3125	4.3125
chr3:64782086:C:T	T	C	0.5563	0.0072	0.5361	0.5819	-0.015	0.0096	0.1175	0	7.34	11	0.7709	440683	39106	401577	chr3	64782086	3	3	64782086	64782086	1	1	0.4437	391062	0.0458	3	64782086	*	rs318753	Y	3	64767762	chr3:64767762	rs318753	t	c	0.5652	0.0241	0.0064	0.0001611	64767762	64782086	3	64782086	3	64782086	*	Y	-1.5625	3.76562
chr3:64782220:G:A	A	G	0.5554	0.0075	0.5354	0.582	-0.015	0.0096	0.1175	0	6.795	11	0.8155	440683	39106	401577	chr3	64782220	3	3	64782220	64782220	1	1	0.4446	391855	0.0466	3	64782220	*	rs318754	R	3	64767896	chr3:64767896	rs318754	a	g	0.565	0.024	0.0064	0.0001715	64767896	64782220	3	64782220	3	64782220	*	R	-1.5625	3.75
chr3:64782675:A:T	A	T	0.438	0.0082	0.4076	0.4606	0.0139	0.0096	0.1474	0	7.073	11	0.7931	440683	39106	401577	chr3	64782675	3	3	64782675	64782675	1	1	0.438	386038	0.053	3	64782675	*	rs318755	W	3	64768351	chr3:64768351	rs318755	a	t	0.4277	-0.0236	0.0065	0.0002774	64768351	64782675	3	64782675	3	64782675	*	W	1.44792	-3.63077
chr3:64782808:A:G	A	G	0.4349	0.0077	0.407	0.4595	0.0135	0.0096	0.1597	0	7.489	11	0.7582	440683	39106	401577	chr3	64782808	3	3	64782808	64782808	1	1	0.4349	383306	0.0525	3	64782808	*	rs318757	R	3	64768484	chr3:64768484	rs318757	a	g	0.4301	-0.0239	0.0067	0.0003616	64768484	64782808	3	64782808	3	64782808	*	R	1.40625	-3.56716
chr3:64782934:G:C	C	G	0.5631	0.008	0.5396	0.5929	-0.0145	0.0096	0.1318	0	7.021	11	0.7974	440683	39106	401577	chr3	64782934	3	3	64782934	64782934	1	1	0.4369	385069	0.0533	3	64782934	*	rs318758	V	3	64768610	chr3:64768610	rs318758	c	g	0.5731	0.0234	0.0065	0.0003125	64768610	64782934	3	64782934	3	64782934	*	V	-1.51042	3.6
chr3:64783000:T:C	T	C	0.4358	0.0078	0.4066	0.46	0.0146	0.0096	0.1289	0	7.376	11	0.7679	440683	39106	401577	chr3	64783000	3	3	64783000	64783000	1	1	0.4358	384099	0.0534	3	64783000	*	rs318759	Y	3	64768676	chr3:64768676	rs318759	t	c	0.4265	-0.0234	0.0065	0.0003125	64768676	64783000	3	64783000	3	64783000	*	Y	1.52083	-3.6
chr3:64783420:T:C	T	C	0.4363	0.0078	0.4071	0.4596	0.0149	0.0096	0.1201	0	7.064	11	0.7939	440683	39106	401577	chr3	64783420	3	3	64783420	64783420	1	1	0.4363	384540	0.0525	3	64783420	*	rs318760	Y	3	64769096	chr3:64769096	rs318760	t	c	0.4269	-0.0237	0.0065	0.0002613	64769096	64783420	3	64783420	3	64783420	*	Y	1.55208	-3.64615
chr3:64783863:C:G	C	G	0.4441	0.0075	0.4177	0.4642	0.0155	0.0096	0.1062	0	6.9	11	0.8071	440683	39106	401577	chr3	64783863	3	3	64783863	64783863	1	1	0.4441	391415	0.0465	3	64783863	*	rs318761	S	3	64769539	chr3:64769539	rs318761	c	g	0.4344	-0.0242	0.0065	0.0001931	64769539	64783863	3	64783863	3	64783863	*	S	1.61458	-3.72308
chr3:64787143:A:C	A	C	0.9028	0.0037	0.8991	0.9107	-0.0072	0.0164	0.6618	28.7	15.424	11	0.1639	440683	39106	401577	chr3	64787143	3	3	64787143	64787143	1	1	0.0972	85668.8	0.0116	3	64787143	*	rs1596128	M	3	64772819	chr3:64772819	rs1596128	a	c	0.9023	0.0428	0.0109	8.475e-05	64772819	64787143	3	64787143	3	64787143	*	M	-0.439024	3.92661
chr3:64787765:T:C	T	C	0.562	0.0148	0.5116	0.5878	0.0103	0.0096	0.2839	0	10.739	11	0.4654	440683	39106	401577	chr3	64787765	3	3	64787765	64787765	1	1	0.438	386038	0.0762	3	64787765	*	rs318764	Y	3	64773441	chr3:64773441	rs318764	t	c	0.5427	-0.0273	0.0064	1.916e-05	64773441	64787765	3	64787765	3	64787765	*	Y	1.07292	-4.26562
chr3:64789786:C:A	A	C	0.4297	0.0145	0.4077	0.4769	-0.0117	0.0096	0.2243	12.7	12.593	11	0.3207	440683	39106	401577	chr3	64789786	3	3	64789786	64789786	1	1	0.4297	378723	0.0692	3	64789786	*	rs318765	M	3	64775462	chr3:64775462	rs318765	a	c	0.4487	0.0284	0.0064	8.722e-06	64775462	64789786	3	64789786	3	64789786	*	M	-1.21875	4.4375
chr3:64790141:C:T	T	C	0.4442	0.0121	0.4174	0.4855	-0.0097	0.0096	0.3138	14.3	12.832	11	0.3045	440683	39106	401577	chr3	64790141	3	3	64790141	64790141	1	1	0.4442	391503	0.0681	3	64790141	*	rs318766	Y	3	64775817	chr3:64775817	rs318766	t	c	0.4584	0.0279	0.0064	1.252e-05	64775817	64790141	3	64790141	3	64790141	*	Y	-1.01042	4.35938
chr3:64790792:A:G	A	G	0.549	0.0131	0.5037	0.5788	0.0088	0.0096	0.3608	13.1	12.665	11	0.3158	440683	39106	401577	chr3	64790792	3	3	64790792	64790792	1	1	0.451	397496	0.0751	3	64790792	*	rs318767	R	3	64776468	chr3:64776468	rs318767	a	g	0.534	-0.0276	0.0064	1.551e-05	64776468	64790792	3	64790792	3	64790792	*	R	0.916667	-4.3125
chr3:64790824:G:A	A	G	0.4377	0.0148	0.4117	0.4877	-0.0112	0.0096	0.2428	2.5	11.284	11	0.4198	440683	39106	401577	chr3	64790824	3	3	64790824	64790824	1	1	0.4377	385774	0.076	3	64790824	*	rs318768	R	3	64776500	chr3:64776500	rs318768	a	g	0.4572	0.0269	0.0064	2.534e-05	64776500	64790824	3	64790824	3	64790824	*	R	-1.16667	4.20312
chr3:64791217:A:G	A	G	0.4344	0.0072	0.4069	0.459	0.0149	0.0096	0.1235	0	7.668	11	0.7427	440683	39106	401577	chr3	64791217	3	3	64791217	64791217	1	1	0.4344	382865	0.0521	3	64791217	*	rs318769	R	3	64776893	chr3:64776893	rs318769	a	g	0.426	-0.0238	0.0065	0.0002461	64776893	64791217	3	64791217	3	64791217	*	R	1.55208	-3.66154
chr3:64791257:G:A	A	G	0.4044	0.0159	0.3801	0.4547	-0.0066	0.0098	0.4993	0	8.985	11	0.6233	440683	39106	401577	chr3	64791257	3	3	64791257	64791257	1	1	0.4044	356424	0.0746	3	64791257	*	rs318770	R	3	64776933	chr3:64776933	rs318770	a	g	0.4248	0.0303	0.0065	3.047e-06	64776933	64791257	3	64791257	3	64791257	*	R	-0.673469	4.66154
chr3:64792130:G:T	T	G	0.446	0.0122	0.4183	0.4872	-0.0099	0.0096	0.3018	6.8	11.802	11	0.3787	440683	39106	401577	chr3	64792130	3	3	64792130	64792130	1	1	0.446	393089	0.0689	3	64792130	*	rs318771	K	3	64777806	chr3:64777806	rs318771	t	g	0.4595	0.0286	0.0064	7.536e-06	64777806	64792130	3	64792130	3	64792130	*	K	-1.03125	4.46875
chr3:64792344:A:G	A	G	0.5607	0.0147	0.5101	0.5879	0.0105	0.0096	0.2738	7.5	11.894	11	0.3717	440683	39106	401577	chr3	64792344	3	3	64792344	64792344	1	1	0.4393	387184	0.0778	3	64792344	*	rs318772	R	3	64778020	chr3:64778020	rs318772	a	g	0.5422	-0.0272	0.0064	2.056e-05	64778020	64792344	3	64792344	3	64792344	*	R	1.09375	-4.25
chr3:64793082:A:G	A	G	0.5611	0.0148	0.5104	0.5872	0.0109	0.0096	0.2588	5.9	11.694	11	0.387	440683	39106	401577	chr3	64793082	3	3	64793082	64793082	1	1	0.4389	386832	0.0768	3	64793082	*	rs318773	R	3	64778758	chr3:64778758	rs318773	a	g	0.5423	-0.027	0.0064	2.364e-05	64778758	64793082	3	64793082	3	64793082	*	R	1.13542	-4.21875
chr3:64793396:T:C	T	C	0.4342	0.0073	0.4059	0.4588	0.0149	0.0096	0.1223	0	7.07	11	0.7934	440683	39106	401577	chr3	64793396	3	3	64793396	64793396	1	1	0.4342	382689	0.0529	3	64793396	*	rs318774	Y	3	64779072	chr3:64779072	rs318774	t	c	0.426	-0.0237	0.0065	0.0002613	64779072	64793396	3	64793396	3	64793396	*	Y	1.55208	-3.64615
chr3:64794179:C:T	T	C	0.4513	0.013	0.4178	0.4976	-0.0096	0.0096	0.3183	0	10.812	11	0.4592	440683	39106	401577	chr3	64794179	3	3	64794179	64794179	1	1	0.4513	397760	0.0798	3	64794179	*	rs408043	Y	3	64779855	chr3:64779855	rs408043	t	c	0.4632	0.0269	0.0064	2.534e-05	64779855	64794179	3	64794179	3	64794179	*	Y	-1	4.20312
chr3:64795062:G:T	T	G	0.4519	0.0131	0.4221	0.4974	-0.0086	0.0096	0.3722	2.3	11.26	11	0.4217	440683	39106	401577	chr3	64795062	3	3	64795062	64795062	1	1	0.4519	398289	0.0753	3	64795062	*	rs318776	K	3	64780738	chr3:64780738	rs318776	t	g	0.4664	0.0276	0.0064	1.551e-05	64780738	64795062	3	64795062	3	64795062	*	K	-0.895833	4.3125
chr3:64795112:G:A	A	G	0.4519	0.0131	0.4221	0.4974	-0.0087	0.0096	0.3673	2.6	11.294	11	0.419	440683	39106	401577	chr3	64795112	3	3	64795112	64795112	1	1	0.4519	398289	0.0753	3	64795112	*	rs318777	R	3	64780788	chr3:64780788	rs318777	a	g	0.4664	0.0276	0.0064	1.551e-05	64780788	64795112	3	64795112	3	64795112	*	R	-0.90625	4.3125
chr3:64796188:T:G	T	G	0.5486	0.0134	0.502	0.5779	0.0089	0.0096	0.3561	2.6	11.299	11	0.4186	440683	39106	401577	chr3	64796188	3	3	64796188	64796188	1	1	0.4514	397849	0.0759	3	64796188	*	rs318785	K	3	64781864	chr3:64781864	rs318785	t	g	0.5367	-0.0252	0.0068	0.0002132	64781864	64796188	3	64796188	3	64796188	*	K	0.927083	-3.70588
chr3:64797154:T:C	T	C	0.4403	0.0068	0.415	0.4621	0.0149	0.0096	0.1219	0	7.449	11	0.7616	440683	39106	401577	chr3	64797154	3	3	64797154	64797154	1	1	0.4403	388065	0.0471	3	64797154	*	rs318787	Y	3	64782830	chr3:64782830	rs318787	t	c	0.4324	-0.0241	0.0065	0.0002052	64782830	64797154	3	64797154	3	64797154	*	Y	1.55208	-3.70769
chr3:64797330:A:G	A	G	0.5469	0.013	0.5018	0.5768	0.008	0.0096	0.4018	5.7	11.663	11	0.3895	440683	39106	401577	chr3	64797330	3	3	64797330	64797330	1	1	0.4531	399347	0.075	3	64797330	*	rs318788	R	3	64783006	chr3:64783006	rs318788	a	g	0.5328	-0.0275	0.0064	1.664e-05	64783006	64797330	3	64797330	3	64797330	*	R	0.833333	-4.29688
chr3:64797860:C:T	T	C	0.4452	0.0123	0.4186	0.4863	-0.0102	0.0096	0.2881	1.6	11.179	11	0.4284	440683	39106	401577	chr3	64797860	3	3	64797860	64797860	1	1	0.4452	392384	0.0677	3	64797860	*	rs318789	Y	3	64783536	chr3:64783536	rs318789	t	c	0.4593	0.0281	0.0064	1.084e-05	64783536	64797860	3	64797860	3	64797860	*	Y	-1.0625	4.39062
chr3:64798218:G:A	A	G	0.4441	0.0124	0.4184	0.486	-0.0103	0.0096	0.285	0	10.927	11	0.4494	440683	39106	401577	chr3	64798218	3	3	64798218	64798218	1	1	0.4441	391415	0.0676	3	64798218	*	rs318790	R	3	64783894	chr3:64783894	rs318790	a	g	0.4593	0.0279	0.0064	1.252e-05	64783894	64798218	3	64798218	3	64798218	*	R	-1.07292	4.35938
chr3:64800737:A:C	A	C	0.4482	0.0098	0.4121	0.4829	0.0146	0.0096	0.1281	0	5.028	11	0.9298	440683	39106	401577	chr3	64800737	3	3	64800737	64800737	1	1	0.4482	395028	0.0708	3	64800737	*	rs2371757	M	3	64786413	chr3:64786413	rs2371757	a	c	0.438	-0.0251	0.0065	0.0001104	64786413	64800737	3	64800737	3	64800737	*	M	1.52083	-3.86154
chr3:64800908:T:C	T	C	0.5444	0.0134	0.4982	0.5765	0.0083	0.0096	0.3857	0	10.765	11	0.4631	440683	39106	401577	chr3	64800908	3	3	64800908	64800908	1	1	0.4556	401550	0.0783	3	64800908	*	rs2371754	Y	3	64786584	chr3:64786584	rs2371754	t	c	0.5297	-0.0279	0.0064	1.252e-05	64786584	64800908	3	64800908	3	64800908	*	Y	0.864583	-4.35938
chr3:64800956:T:C	T	C	0.4876	0.0115	0.4494	0.5067	0.0149	0.0096	0.1191	0	4.787	11	0.941	440683	39106	401577	chr3	64800956	3	3	64800956	64800956	1	1	0.4876	429754	0.0573	3	64800956	*	rs2371753	Y	3	64786632	chr3:64786632	rs2371753	t	c	0.472	-0.0281	0.0064	1.084e-05	64786632	64800956	3	64800956	3	64800956	*	Y	1.55208	-4.39062
chr3:64801528:T:C	T	C	0.5061	0.012	0.4609	0.5529	0.0081	0.0095	0.3979	0	7.944	11	0.7183	440683	39106	401577	chr3	64801528	3	3	64801528	64801528	1	1	0.4939	435307	0.092	3	64801528	*	rs178540	Y	3	64787204	chr3:64787204	rs178540	t	c	0.4989	-0.0236	0.0066	0.0003465	64787204	64801528	3	64801528	3	64801528	*	Y	0.852632	-3.57576
chr3:64802695:A:C	A	C	0.4634	0.0093	0.4286	0.494	0.0151	0.0096	0.1159	0	4.381	11	0.9574	440683	39106	401577	chr3	64802695	3	3	64802695	64802695	1	1	0.4634	408425	0.0654	3	64802695	*	rs318721	H	3	64788371	chr3:64788371	rs318721	a	c	0.4557	-0.0236	0.0066	0.0003465	64788371	64802695	3	64802695	3	64802695	*	H	1.57292	-3.57576
chr3:64804794:C:T	T	C	0.3943	0.0174	0.3695	0.4482	-0.006	0.0098	0.5427	0	6.036	11	0.8709	440683	39106	401577	chr3	64804794	3	3	64804794	64804794	1	1	0.3943	347523	0.0787	3	64804794	*	rs7625324	Y	3	64790470	chr3:64790470	rs7625324	t	c	0.4157	0.0277	0.0065	1.98e-05	64790470	64804794	3	64804794	3	64804794	*	Y	-0.612245	4.26154
chr3:64806406:C:T	T	C	0.4438	0.0143	0.411	0.4898	-0.0084	0.0096	0.3789	1.2	11.129	11	0.4325	440683	39106	401577	chr3	64806406	3	3	64806406	64806406	1	1	0.4438	391150	0.0788	3	64806406	*	rs446047	Y	3	64792082	chr3:64792082	rs446047	t	c	0.4598	0.0235	0.0064	0.0002337	64792082	64806406	3	64806406	3	64806406	*	Y	-0.875	3.67188
chr3:64806968:A:G	A	G	0.5475	0.015	0.4978	0.5846	0.0089	0.0096	0.3525	0	10.538	11	0.4828	440683	39106	401577	chr3	64806968	3	3	64806968	64806968	1	1	0.4525	398818	0.0868	3	64806968	*	rs373483	R	3	64792644	chr3:64792644	rs373483	a	g	0.5321	-0.0228	0.0064	0.0003572	64792644	64806968	3	64806968	3	64806968	*	R	0.927083	-3.5625
chr3:64807848:T:C	T	C	0.4961	0.0148	0.4499	0.523	0.0164	0.0095	0.08652	0	3.917	11	0.9723	440683	39106	401577	chr3	64807848	3	3	64807848	64807848	1	1	0.4961	437246	0.0731	3	64807848	*	rs399322	Y	3	64793523	chr3:64793523	rs399322	t	c	0.4776	-0.0233	0.0064	0.0002642	64793523	64807848	3	64807848	3	64807848	*	Y	1.72632	-3.64062
chr3:64807906:T:C	T	C	0.5469	0.0147	0.497	0.585	0.009	0.0096	0.3458	0	10.415	11	0.4935	440683	39106	401577	chr3	64807906	3	3	64807906	64807906	1	1	0.4531	399347	0.088	3	64807906	*	rs399549	Y	3	64793581	chr3:64793581	rs399549	t	c	0.532	-0.023	0.0064	0.0003168	64793581	64807906	3	64807906	3	64807906	*	Y	0.9375	-3.59375
chr3:64807986:C:T	T	C	0.4873	0.0138	0.4648	0.5285	-0.0163	0.0095	0.08838	0	4.239	11	0.9624	440683	39106	401577	chr3	64807986	3	3	64807986	64807986	1	1	0.4873	429490	0.0637	3	64807986	*	rs451900	Y	3	64793661	chr3:64793661	rs451900	t	c	0.5061	0.0241	0.0064	0.0001611	64793661	64807986	3	64807986	3	64807986	*	Y	-1.71579	3.76562
chr3:64808471:T:C	T	C	0.5052	0.0158	0.4585	0.5321	0.0155	0.0095	0.1054	0	5.321	11	0.9146	440683	39106	401577	chr3	64808471	3	3	64808471	64808471	1	1	0.4948	436100	0.0736	3	64808471	*	rs407481	Y	3	64794146	chr3:64794146	rs407481	t	c	0.4863	-0.0235	0.0064	0.0002337	64794146	64808471	3	64808471	3	64808471	*	Y	1.63158	-3.67188
chr3:64808629:A:G	A	G	0.5055	0.0157	0.459	0.5321	0.0157	0.0095	0.1004	0	5.134	11	0.9245	440683	39106	401577	chr3	64808629	3	3	64808629	64808629	1	1	0.4945	435835	0.0731	3	64808629	*	rs394574	R	3	64794304	chr3:64794304	rs394574	a	g	0.4864	-0.0235	0.0064	0.0002337	64794304	64808629	3	64808629	3	64808629	*	R	1.65263	-3.67188
chr3:64809656:C:G	C	G	0.5436	0.0136	0.499	0.5799	0.0078	0.0096	0.4169	0	10.933	11	0.4489	440683	39106	401577	chr3	64809656	3	3	64809656	64809656	1	1	0.4564	402255	0.0809	3	64809656	*	rs394689	S	3	64795331	chr3:64795331	rs394689	c	g	0.5291	-0.0228	0.0064	0.0003572	64795331	64809656	3	64809656	3	64809656	*	S	0.8125	-3.5625
chr3:64809936:A:G	A	G	0.5448	0.0139	0.5012	0.579	0.0073	0.0096	0.4458	0	10.824	11	0.4581	440683	39106	401577	chr3	64809936	3	3	64809936	64809936	1	1	0.4552	401198	0.0778	3	64809936	*	rs405162	R	3	64795611	chr3:64795611	rs405162	a	g	0.53	-0.0225	0.0064	0.0004269	64795611	64809936	3	64809936	3	64809936	*	R	0.760417	-3.51562
chr3:64809986:A:G	A	G	0.5438	0.0142	0.501	0.5792	0.0076	0.0096	0.4286	0	10.981	11	0.4449	440683	39106	401577	chr3	64809986	3	3	64809986	64809986	1	1	0.4562	402079	0.0782	3	64809986	*	rs411548	R	3	64795661	chr3:64795661	rs411548	a	g	0.53	-0.0225	0.0064	0.0004269	64795661	64809986	3	64809986	3	64809986	*	R	0.791667	-3.51562
chr3:64810062:G:T	T	G	0.4563	0.0134	0.4209	0.5002	-0.0075	0.0096	0.4344	0	10.753	11	0.4642	440683	39106	401577	chr3	64810062	3	3	64810062	64810062	1	1	0.4563	402167	0.0793	3	64810062	*	rs401786	K	3	64795737	chr3:64795737	rs401786	t	g	0.4704	0.0229	0.0064	0.0003364	64795737	64810062	3	64810062	3	64810062	*	K	-0.78125	3.57812
chr3:64810295:T:C	T	C	0.5427	0.0132	0.4976	0.5787	0.0079	0.0096	0.4084	0	10.791	11	0.4609	440683	39106	401577	chr3	64810295	3	3	64810295	64810295	1	1	0.4573	403049	0.0811	3	64810295	*	rs423536	Y	3	64795970	chr3:64795970	rs423536	t	c	0.5291	-0.0228	0.0064	0.0003572	64795970	64810295	3	64810295	3	64810295	*	Y	0.822917	-3.5625
chr3:64810682:T:G	T	G	0.543	0.0137	0.4978	0.579	0.0077	0.0096	0.4239	0	10.811	11	0.4592	440683	39106	401577	chr3	64810682	3	3	64810682	64810682	1	1	0.457	402784	0.0812	3	64810682	*	rs397047	K	3	64796357	chr3:64796357	rs397047	t	g	0.529	-0.0227	0.0064	0.0003792	64796357	64810682	3	64810682	3	64810682	*	K	0.802083	-3.54688
chr3:64810834:C:T	T	C	0.4569	0.0137	0.421	0.5022	-0.0081	0.0096	0.3948	0	10.578	11	0.4793	440683	39106	401577	chr3	64810834	3	3	64810834	64810834	1	1	0.4569	402696	0.0812	3	64810834	*	rs9823716	Y	3	64796509	chr3:64796509	rs9823716	t	c	0.471	0.0229	0.0064	0.0003364	64796509	64810834	3	64810834	3	64810834	*	Y	-0.84375	3.57812
chr3:64810837:T:A	A	T	0.4569	0.0137	0.4208	0.5022	-0.0085	0.0096	0.3769	0	10.69	11	0.4696	440683	39106	401577	chr3	64810837	3	3	64810837	64810837	1	1	0.4569	402696	0.0814	3	64810837	*	rs9843649	W	3	64796512	chr3:64796512	rs9843649	a	t	0.4709	0.0228	0.0064	0.0003572	64796512	64810837	3	64810837	3	64810837	*	W	-0.885417	3.5625
chr3:64812276:T:A	A	T	0.4522	0.0116	0.4272	0.4971	-0.0049	0.0096	0.6071	0.4	11.049	11	0.4392	440683	39106	401577	chr3	64812276	3	3	64812276	64812276	1	1	0.4522	398554	0.0699	3	64812276	*	rs2371654	W	3	64797951	chr3:64797951	rs2371654	a	t	0.4606	0.023	0.0066	0.0004888	64797951	64812276	3	64812276	3	64812276	*	W	-0.510417	3.48485
chr3:64812403:T:G	T	G	0.5368	0.011	0.494	0.5621	0.0034	0.0096	0.7239	7.4	11.881	11	0.3726	440683	39106	401577	chr3	64812403	3	3	64812403	64812403	1	1	0.4632	408249	0.0681	3	64812403	*	rs2371653	K	3	64798078	chr3:64798078	rs2371653	t	g	0.5279	-0.0244	0.0064	0.0001333	64798078	64812403	3	64812403	3	64812403	*	K	0.354167	-3.8125
chr3:64812852:C:T	T	C	0.4549	0.0114	0.4287	0.4988	-0.0042	0.0096	0.6629	4	11.458	11	0.4058	440683	39106	401577	chr3	64812852	3	3	64812852	64812852	1	1	0.4549	400933	0.0701	3	64812852	*	rs9881486	Y	3	64798527	chr3:64798527	rs9881486	t	c	0.4634	0.0241	0.0064	0.0001611	64798527	64812852	3	64812852	3	64812852	*	Y	-0.4375	3.76562
chr3:64813118:T:C	T	C	0.4902	0.012	0.4487	0.5147	0.0134	0.0095	0.1614	0	5.696	11	0.8929	440683	39106	401577	chr3	64813118	3	3	64813118	64813118	1	1	0.4902	432046	0.066	3	64813118	*	rs9830273	Y	3	64798793	chr3:64798793	rs9830273	t	c	0.4755	-0.0231	0.0064	0.0002983	64798793	64813118	3	64813118	3	64813118	*	Y	1.41053	-3.60937
chr3:64813140:G:A	A	G	0.4483	0.0127	0.4215	0.4971	-0.0052	0.0096	0.5895	6.8	11.799	11	0.379	440683	39106	401577	chr3	64813140	3	3	64813140	64813140	1	1	0.4483	395116	0.0756	3	64813140	*	rs9810723	R	3	64798815	chr3:64798815	rs9810723	a	g	0.4601	0.0237	0.0064	0.0002066	64798815	64813140	3	64813140	3	64813140	*	R	-0.541667	3.70312
chr3:64816120:C:T	T	C	0.4084	0.0145	0.3803	0.4602	-0.0004	0.0097	0.9674	0	10.772	11	0.4626	440683	39106	401577	chr3	64816120	3	3	64816120	64816120	1	1	0.4084	359950	0.0799	3	64816120	*	rs9311916	Y	3	64801795	chr3:64801795	rs9311916	t	c	0.4228	0.0254	0.0065	9.124e-05	64801795	64816120	3	64816120	3	64816120	*	Y	-0.0412371	3.90769
chr3:64833375:G:C	C	G	0.2522	0.0099	0.233	0.2718	-0.0079	0.011	0.4715	8.8	12.066	11	0.3587	440683	39106	401577	chr3	64833375	3	3	64833375	64833375	1	1	0.2522	222281	0.0388	3	64833375	*	rs727908	S	3	64819050	chr3:64819050	rs727908	c	g	0.2549	0.0273	0.0073	0.0001954	64819050	64833375	3	64833375	3	64833375	*	S	-0.718182	3.73973
chr3:64839424:C:G	C	G	0.6934	0.0135	0.653	0.7287	0.0145	0.0104	0.1633	0	9.197	11	0.6038	440683	39106	401577	chr3	64839424	3	3	64839424	64839424	1	1	0.3066	270227	0.0757	3	64839424	*	rs6775411	S	3	64825099	chr3:64825099	rs6775411	c	g	0.6926	-0.026	0.0069	0.0001682	64825099	64839424	3	64839424	3	64839424	*	S	1.39423	-3.76812
chr3:64843600:C:T	T	C	0.2044	0.0107	0.1854	0.2312	0.006	0.0118	0.6111	0	8.972	11	0.6245	440683	39106	401577	chr3	64843600	3	3	64843600	64843600	1	1	0.2044	180151	0.0458	3	64843600	*	rs748313	Y	3	64829275	chr3:64829275	rs748313	t	c	0.2027	0.0277	0.008	0.0004995	64829275	64843600	3	64843600	3	64843600	*	Y	0.508475	3.4625
chr3:64866195:C:T	T	C	0.4787	0.0132	0.4589	0.5155	0.0141	0.0096	0.1425	41.2	18.709	11	0.06652	440683	39106	401577	chr3	64866195	3	3	64866195	64866195	1	1	0.4787	421910	0.0566	3	64866195	*	rs11719732	Y	3	64851870	chr3:64851870	rs11719732	t	c	0.4955	0.0224	0.0063	0.0003629	64851870	64866195	3	64866195	3	64866195	*	Y	1.46875	3.55556
chr3:64876383:G:T	T	G	0.0222	0.0019	0.0192	0.0352	-0.0282	0.0332	0.3963	27.9	15.254	11	0.1712	440683	39106	401577	chr3	64876383	3	3	64876383	64876383	1	1	0.0222	19566.3	0.016	3	64876383	*	rs74801835	K	3	64862058	chr3:64862058	rs74801835	t	g	0.0224	0.0932	0.0223	2.927e-05	64862058	64876383	3	64876383	3	64876383	*	K	-0.849398	4.17937
chr3:64877827:A:G	A	G	0.3191	0.0092	0.299	0.3325	-0.0031	0.0103	0.7626	0	10.261	11	0.5071	440683	39106	401577	chr3	64877827	3	3	64877827	64877827	1	1	0.3191	281244	0.0335	3	64877827	*	rs1523454	R	3	64863502	chr3:64863502	rs1523454	a	g	0.3182	-0.0304	0.0069	1.087e-05	64863502	64877827	3	64877827	3	64877827	*	R	-0.300971	-4.4058
chr3:64882664:C:T	T	C	0.6653	0.0093	0.6489	0.6864	0.003	0.0102	0.7667	0	10.339	11	0.5002	440683	39106	401577	chr3	64882664	3	3	64882664	64882664	1	1	0.3347	294993	0.0375	3	64882664	*	rs704439	Y	3	64868339	chr3:64868339	rs704439	t	c	0.6681	0.0328	0.0068	1.439e-06	64868339	64882664	3	64882664	3	64882664	*	Y	0.294118	4.82353
chr3:64888126:C:T	T	C	0.0703	0.0058	0.0595	0.0753	0.0073	0.0191	0.7048	0	5.829	11	0.8845	440683	39106	401577	chr3	64888126	3	3	64888126	64888126	1	1	0.0703	61960	0.0158	3	64888126	*	rs12636514	Y	3	64873801	chr3:64873801	rs12636514	t	c	0.0744	-0.0477	0.0126	0.0001468	64873801	64888126	3	64888126	3	64888126	*	Y	0.382199	-3.78571
chr3:64888450:G:A	A	G	0.5354	0.012	0.5054	0.5521	0.0015	0.0095	0.8773	8.2	11.985	11	0.3647	440683	39106	401577	chr3	64888450	3	3	64888450	64888450	1	1	0.4646	409483	0.0467	3	64888450	*	rs697297	R	3	64874125	chr3:64874125	rs697297	a	g	0.5347	0.0262	0.0065	5.437e-05	64874125	64888450	3	64888450	3	64888450	*	R	0.157895	4.03077
chr3:64891102:T:C	T	C	0.3543	0.0097	0.3351	0.3753	-0.0018	0.01	0.8577	0	9.074	11	0.6151	440683	39106	401577	chr3	64891102	3	3	64891102	64891102	1	1	0.3543	312268	0.0402	3	64891102	*	rs813800	Y	3	64876777	chr3:64876777	rs813800	t	c	0.3563	-0.0331	0.0067	7.828e-07	64876777	64891102	3	64891102	3	64891102	*	Y	-0.18	-4.9403
chr3:64892769:C:A	A	C	0.6452	0.0103	0.6251	0.6644	0.003	0.01	0.7639	0	8.94	11	0.6274	440683	39106	401577	chr3	64892769	3	3	64892769	64892769	1	1	0.3548	312709	0.0393	3	64892769	*	rs704442	M	3	64878444	chr3:64878444	rs704442	a	c	0.6428	0.0336	0.0067	5.325e-07	64878444	64892769	3	64892769	3	64892769	*	M	0.3	5.01493
chr3:64893534:C:G	C	G	0.5606	0.0119	0.5267	0.5756	0.003	0.0096	0.7555	28.4	15.369	11	0.1662	440683	39106	401577	chr3	64893534	3	3	64893534	64893534	1	1	0.4394	387272	0.0489	3	64893534	*	rs704443	S	3	64879209	chr3:64879209	rs704443	c	g	0.5513	-0.0266	0.0065	4.174e-05	64879209	64893534	3	64893534	3	64893534	*	S	0.3125	-4.09231
chr3:64894702:G:A	A	G	0.524	0.0131	0.5085	0.5711	-0.0018	0.0095	0.8541	6.1	11.71	11	0.3858	440683	39106	401577	chr3	64894702	3	3	64894702	64894702	1	1	0.476	419530	0.0626	3	64894702	*	rs704444	R	3	64880377	chr3:64880377	rs704444	a	g	0.5349	0.0287	0.0064	7.003e-06	64880377	64894702	3	64894702	3	64894702	*	R	-0.189474	4.48438
chr3:64895250:G:A	A	G	0.6452	0.0109	0.623	0.6646	0.0025	0.01	0.8004	0	9.434	11	0.5819	440683	39106	401577	chr3	64895250	3	3	64895250	64895250	1	1	0.3548	312709	0.0416	3	64895250	*	rs704445	R	3	64880925	chr3:64880925	rs704445	a	g	0.6428	0.0331	0.0067	7.828e-07	64880925	64895250	3	64895250	3	64895250	*	R	0.25	4.9403
chr3:64897639:G:A	A	G	0.5738	0.0092	0.5602	0.6138	-0.0002	0.0097	0.9798	0	10.276	11	0.5057	440683	39106	401577	chr3	64897639	3	3	64897639	64897639	1	1	0.4262	375638	0.0536	3	64897639	*	rs1523463	R	3	64883314	chr3:64883314	rs1523463	a	g	0.5793	0.0243	0.0065	0.0001816	64883314	64897639	3	64897639	3	64897639	*	R	-0.0206186	3.73846
chr3:64900404:A:T	A	T	0.4208	0.0099	0.3838	0.439	0.0018	0.0096	0.855	0	8.727	11	0.6471	440683	39106	401577	chr3	64900404	3	3	64900404	64900404	1	1	0.4208	370879	0.0552	3	64900404	*	rs1036798	W	3	64886079	chr3:64886079	rs1036798	a	t	0.4182	-0.0234	0.0065	0.0003125	64886079	64900404	3	64900404	3	64900404	*	W	0.1875	-3.6
chr3:64900660:G:A	A	G	0.5811	0.0096	0.5626	0.6144	-0.0016	0.0096	0.8655	0	8.538	11	0.6645	440683	39106	401577	chr3	64900660	3	3	64900660	64900660	1	1	0.4189	369204	0.0518	3	64900660	*	rs1036796	R	3	64886335	chr3:64886335	rs1036796	a	g	0.5812	0.023	0.0065	0.0003955	64886335	64900660	3	64900660	3	64900660	*	R	-0.166667	3.53846
chr3:64900811:G:A	A	G	0.5773	0.0094	0.5604	0.6129	-0.0011	0.0096	0.906	0	8.565	11	0.6619	440683	39106	401577	chr3	64900811	3	3	64900811	64900811	1	1	0.4227	372553	0.0525	3	64900811	*	rs1036795	R	3	64886486	chr3:64886486	rs1036795	a	g	0.5799	0.0238	0.0065	0.0002461	64886486	64900811	3	64900811	3	64900811	*	R	-0.114583	3.66154
chr3:64900823:C:T	T	C	0.579	0.0098	0.5608	0.6144	-0.0012	0.0096	0.8976	0	8.521	11	0.666	440683	39106	401577	chr3	64900823	3	3	64900823	64900823	1	1	0.421	371055	0.0536	3	64900823	*	rs1036794	Y	3	64886498	chr3:64886498	rs1036794	t	c	0.5812	0.023	0.0065	0.0003955	64886498	64900823	3	64900823	3	64900823	*	Y	-0.125	3.53846
chr3:64904855:G:A	A	G	0.0209	0.004	0.0132	0.0356	-0.0543	0.0351	0.1215	24.8	14.632	11	0.2	440683	39106	401577	chr3	64904855	3	3	64904855	64904855	1	1	0.0209	18420.5	0.0224	3	64904855	*	rs184669956	R	3	64890530	chr3:64890530	rs184669956	a	g	0.026	0.0788	0.021	0.0001809	64890530	64904855	3	64904855	3	64904855	*	R	-1.54701	3.75238
chr3:64905424:G:T	T	G	0.5674	0.0106	0.5589	0.603	-0.0001	0.0097	0.989	8.2	11.983	11	0.3649	440683	39106	401577	chr3	64905424	3	3	64905424	64905424	1	1	0.4326	381279	0.0441	3	64905424	*	rs704447	K	3	64891099	chr3:64891099	rs704447	t	g	0.5734	0.0286	0.0065	1.054e-05	64891099	64905424	3	64905424	3	64905424	*	K	-0.0103093	4.4
chr3:64905684:T:G	T	G	0.5246	0.0081	0.4942	0.5343	-0.0012	0.0096	0.9046	2.7	11.306	11	0.418	440683	39106	401577	chr3	64905684	3	3	64905684	64905684	1	1	0.4754	419001	0.0401	3	64905684	*	rs704448	K	3	64891359	chr3:64891359	rs704448	t	g	0.5229	-0.0297	0.0064	3.316e-06	64891359	64905684	3	64905684	3	64905684	*	K	-0.125	-4.64062
chr3:66268033:A:C	A	C	0.7158	0.0063	0.7059	0.7418	0.0233	0.0107	0.02936	0	9.025	11	0.6196	440683	39106	401577	chr3	66268033	3	3	66268033	66268033	1	1	0.2842	250484	0.0359	3	66268033	*	rs332340	M	3	66318457	chr3:66318457	rs332340	a	c	0.7138	0.0281	0.0071	7.922e-05	66318457	66268033	3	66268033	3	66268033	*	M	2.17757	3.95775
chr3:66281691:C:G	C	G	0.7817	0.0087	0.7663	0.8132	0.0243	0.0117	0.037	0	8.196	11	0.6956	440683	39106	401577	chr3	66281691	3	3	66281691	66281691	1	1	0.2183	192402	0.0469	3	66281691	*	rs77168651	S	3	66332115	chr3:66332115	rs77168651	c	g	0.7828	0.0306	0.0079	9.749e-05	66332115	66281691	3	66281691	3	66281691	*	S	2.07692	3.87342
chr3:66288188:A:G	A	G	0.6306	0.0075	0.6128	0.6581	0.0166	0.0099	0.09522	0	7.17	11	0.7851	440683	39106	401577	chr3	66288188	3	3	66288188	66288188	1	1	0.3694	325577	0.0453	3	66288188	*	rs782721	R	3	66338612	chr3:66338612	rs782721	a	g	0.6268	0.0244	0.0066	0.0002164	66338612	66288188	3	66288188	3	66288188	*	R	1.67677	3.69697
chr3:66288294:A:T	A	T	0.6307	0.0079	0.6134	0.6581	0.0164	0.0099	0.098	0	7.276	11	0.7763	440683	39106	401577	chr3	66288294	3	3	66288294	66288294	1	1	0.3693	325488	0.0447	3	66288294	*	rs782722	W	3	66338718	chr3:66338718	rs782722	a	t	0.6266	0.0236	0.0066	0.0003465	66338718	66288294	3	66288294	3	66288294	*	W	1.65657	3.57576
chr3:66291101:T:C	T	C	0.6399	0.0064	0.6308	0.6707	0.0185	0.01	0.06433	0	6.194	11	0.8601	440683	39106	401577	chr3	66291101	3	3	66291101	66291101	1	1	0.3601	317380	0.0399	3	66291101	*	rs34725717	Y	3	66341525	chr3:66341525	rs34725717	t	c	0.638	0.0244	0.0066	0.0002164	66341525	66291101	3	66291101	3	66291101	*	Y	1.85	3.69697
chr3:66305534:G:C	C	G	0.2897	0.0058	0.2655	0.2938	-0.0209	0.0106	0.04808	0	7.988	11	0.7144	440683	39106	401577	chr3	66305534	3	3	66305534	66305534	1	1	0.2897	255332	0.0283	3	66305534	*	rs782745	S	3	66355958	chr3:66355958	rs782745	c	g	0.2942	-0.0245	0.007	0.0004785	66355958	66305534	3	66305534	3	66305534	*	S	-1.9717	-3.5
chr3:66376835:C:T	T	C	0.3407	0.012	0.305	0.3612	-0.0135	0.0101	0.1804	0	9.281	11	0.5959	440683	39106	401577	chr3	66376835	3	3	66376835	66376835	1	1	0.3407	300281	0.0562	3	66376835	*	rs7626079	Y	3	66427259	chr3:66427259	rs7626079	t	c	0.3404	-0.0238	0.0067	0.0003827	66427259	66376835	3	66376835	3	66376835	*	Y	-1.33663	-3.55224
chr3:66384219:T:C	T	C	0.7115	0.0112	0.6884	0.7428	0.0157	0.0105	0.1328	0	7.502	11	0.7571	440683	39106	401577	chr3	66384219	3	3	66384219	66384219	1	1	0.2885	254274	0.0544	3	66384219	*	rs2306272	Y	3	66434643	chr3:66434643	rs2306272	t	c	0.7129	0.0261	0.007	0.0001988	66434643	66384219	3	66384219	3	66384219	*	Y	1.49524	3.72857
chr3:66385758:T:G	T	G	0.6527	0.0133	0.6269	0.6914	0.0128	0.01	0.199	2.7	11.302	11	0.4183	440683	39106	401577	chr3	66385758	3	3	66385758	66385758	1	1	0.3473	306098	0.0645	3	66385758	*	rs4856794	B	3	66436182	chr3:66436182	rs4856794	t	g	0.6509	0.0239	0.0067	0.0003616	66436182	66385758	3	66385758	3	66385758	*	B	1.28	3.56716
chr3:66386662:T:C	T	C	0.6543	0.0126	0.6282	0.6963	0.0124	0.01	0.2176	4.5	11.518	11	0.401	440683	39106	401577	chr3	66386662	3	3	66386662	66386662	1	1	0.3457	304688	0.0681	3	66386662	*	rs17831815	Y	3	66437086	chr3:66437086	rs17831815	t	c	0.6526	0.0242	0.0067	0.0003045	66437086	66386662	3	66386662	3	66386662	*	Y	1.24	3.61194
chr3:66397883:A:G	A	G	0.661	0.0133	0.6383	0.6997	0.0109	0.0101	0.2801	7.9	11.937	11	0.3684	440683	39106	401577	chr3	66397883	3	3	66397883	66397883	1	1	0.339	298783	0.0614	3	66397883	*	rs12633819	R	3	66448307	chr3:66448307	rs12633819	a	g	0.6619	0.0255	0.0068	0.000179	66448307	66397883	3	66397883	3	66397883	*	R	1.07921	3.75
chr3:66442957:A:T	A	T	0.6796	0.0115	0.6588	0.7174	-0.0035	0.0107	0.7433	47.7	21.034	11	0.03302	440683	39106	401577	chr3	66442957	3	3	66442957	66442957	1	1	0.3204	282390	0.0586	3	66442957	*	rs940040	H	3	66493381	chr3:66493381	rs940040	a	t	0.6734	-0.0247	0.007	0.0004299	66493381	66442957	3	66442957	3	66442957	*	H	-0.327103	-3.52857
chr3:66559245:C:G	C	G	0.9959	0.0007	0.9953	0.9975	-0.2189	0.0829	0.008239	0	5.72	6	0.4553	428753	37533	391220	chr3	66559245	3	3	66559245	66559245	0.959776	0.974209	0.0041	3515.77	0.0022	3	66559245	*	rs185480000	S	3	66609669	chr3:66609669	rs185480000	c	g	0.9962	-0.2759	0.0722	0.000134	66609669	66559245	3	66559245	3	66559245	*	S	-2.64053	-3.82133
chr3:66608562:C:T	T	C	0.0183	0.0038	0.0086	0.0244	-0.0069	0.0371	0.8532	0	4.057	9	0.9076	439171	38674	400497	chr3	66608562	3	3	66608562	66608562	0.988953	0.997311	0.0183	16073.7	0.0158	3	66608562	*	rs76963777	B	3	66658986	chr3:66658986	rs76963777	t	c	0.0181	0.089	0.0249	0.0003549	66658986	66608562	3	66608562	3	66608562	*	B	-0.185984	3.5743
chr3:66860908:G:A	A	G	0.5457	0.0125	0.5097	0.5742	-0.0025	0.0096	0.7946	33.4	16.505	11	0.1234	440683	39106	401577	chr3	66860908	3	3	66860908	66860908	1	1	0.4543	400405	0.0645	3	66860908	*	rs4481100	R	3	66911332	chr3:66911332	rs4481100	a	g	0.5611	-0.0286	0.0064	7.536e-06	66911332	66860908	3	66860908	3	66860908	*	R	-0.260417	-4.46875
chr3:66862833:A:G	A	G	0.4533	0.0125	0.4256	0.4895	0.003	0.0096	0.7562	35.3	17.01	11	0.1076	440683	39106	401577	chr3	66862833	3	3	66862833	66862833	1	1	0.4533	399523	0.0639	3	66862833	*	rs6419777	R	3	66913257	chr3:66913257	rs6419777	a	g	0.4386	0.0283	0.0064	9.38e-06	66913257	66862833	3	66862833	3	66862833	*	R	0.3125	4.42188
chr3:66862989:A:T	A	T	0.4538	0.0126	0.4255	0.4898	0.0028	0.0096	0.7675	34.4	16.774	11	0.1147	440683	39106	401577	chr3	66862989	3	3	66862989	66862989	1	1	0.4538	399964	0.0643	3	66862989	*	rs6549461	W	3	66913413	chr3:66913413	rs6549461	a	t	0.4387	0.0282	0.0064	1.009e-05	66913413	66862989	3	66862989	3	66862989	*	W	0.291667	4.40625
chr3:66863436:G:A	A	G	0.5434	0.013	0.5046	0.5723	-0.004	0.0096	0.6802	36.4	17.283	11	0.09978	440683	39106	401577	chr3	66863436	3	3	66863436	66863436	1	1	0.4566	402432	0.0677	3	66863436	*	rs35515909	R	3	66913860	chr3:66913860	rs35515909	a	g	0.5587	-0.0279	0.0064	1.252e-05	66913860	66863436	3	66863436	3	66863436	*	R	-0.416667	-4.35938
chr3:66863678:T:A	A	T	0.5447	0.0132	0.5057	0.5741	-0.0032	0.0096	0.7406	36.6	17.337	11	0.09831	440683	39106	401577	chr3	66863678	3	3	66863678	66863678	1	1	0.4553	401286	0.0684	3	66863678	*	rs1373338	W	3	66914102	chr3:66914102	rs1373338	a	t	0.5608	-0.0285	0.0064	8.109e-06	66914102	66863678	3	66863678	3	66863678	*	W	-0.333333	-4.45312
chr3:66864265:T:C	T	C	0.4504	0.0125	0.4241	0.4893	0.0031	0.0095	0.7482	33.9	16.634	11	0.1192	440683	39106	401577	chr3	66864265	3	3	66864265	66864265	1	1	0.4504	396967	0.0652	3	66864265	*	rs7648743	Y	3	66914689	chr3:66914689	rs7648743	t	c	0.439	0.0295	0.0064	3.858e-06	66914689	66864265	3	66864265	3	66864265	*	Y	0.326316	4.60937
chr3:66864334:T:C	T	C	0.4523	0.0111	0.4255	0.4892	0.0026	0.0096	0.7878	34.5	16.787	11	0.1143	440683	39106	401577	chr3	66864334	3	3	66864334	66864334	1	1	0.4523	398642	0.0637	3	66864334	*	rs7648830	Y	3	66914758	chr3:66914758	rs7648830	t	c	0.4389	0.0284	0.0064	8.722e-06	66914758	66864334	3	66864334	3	66864334	*	Y	0.270833	4.4375
chr3:66864525:C:G	C	G	0.4564	0.0131	0.4277	0.495	0.0042	0.0096	0.6621	36	17.193	11	0.1023	440683	39106	401577	chr3	66864525	3	3	66864525	66864525	1	1	0.4564	402255	0.0673	3	66864525	*	rs34829962	S	3	66914949	chr3:66914949	rs34829962	c	g	0.4402	0.0279	0.0064	1.252e-05	66914949	66864525	3	66864525	3	66864525	*	S	0.4375	4.35938
chr3:66864558:C:T	T	C	0.5459	0.0126	0.5104	0.5744	-0.0023	0.0096	0.8087	33.4	16.513	11	0.1231	440683	39106	401577	chr3	66864558	3	3	66864558	66864558	1	1	0.4541	400228	0.064	3	66864558	*	rs2886046	H	3	66914982	chr3:66914982	rs2886046	t	c	0.5608	-0.0279	0.0064	1.252e-05	66914982	66864558	3	66864558	3	66864558	*	H	-0.239583	-4.35938
chr3:66867944:T:C	T	C	0.4563	0.013	0.4276	0.4847	0.0041	0.0096	0.6698	37.7	17.666	11	0.08965	440683	39106	401577	chr3	66867944	3	3	66867944	66867944	1	1	0.4563	402167	0.0571	3	66867944	*	rs1545301	B	3	66918368	chr3:66918368	rs1545301	t	c	0.4403	0.0281	0.0064	1.084e-05	66918368	66867944	3	66867944	3	66867944	*	B	0.427083	4.39062
chr3:66868953:T:C	T	C	0.4521	0.013	0.4252	0.4889	0.0025	0.0096	0.7918	38.2	17.795	11	0.08647	440683	39106	401577	chr3	66868953	3	3	66868953	66868953	1	1	0.4521	398466	0.0637	3	66868953	*	rs1444048	Y	3	66919377	chr3:66919377	rs1444048	t	c	0.4382	0.028	0.0064	1.165e-05	66919377	66868953	3	66868953	3	66868953	*	Y	0.260417	4.375
chr3:66873655:A:C	A	C	0.4099	0.0134	0.3786	0.4523	0.0002	0.0097	0.9857	55.4	24.641	11	0.01028	440683	39106	401577	chr3	66873655	3	3	66873655	66873655	1	1	0.4099	361272	0.0737	3	66873655	*	rs13088122	M	3	66924079	chr3:66924079	rs13088122	a	c	0.3969	0.026	0.0065	6.196e-05	66924079	66873655	3	66873655	3	66873655	*	M	0.0206186	4
chr3:66875149:A:T	A	T	0.4109	0.0139	0.3788	0.4589	0.0024	0.0097	0.8062	57.4	25.792	11	0.006968	440683	39106	401577	chr3	66875149	3	3	66875149	66875149	1	1	0.4109	362153	0.0801	3	66875149	*	rs11713127	W	3	66925573	chr3:66925573	rs11713127	a	t	0.3972	0.0259	0.0065	6.613e-05	66925573	66875149	3	66875149	3	66875149	*	W	0.247423	3.98462
chr3:66876118:G:C	C	G	0.591	0.0131	0.5484	0.6216	-0.0012	0.0097	0.9057	56.5	25.303	11	0.008229	440683	39106	401577	chr3	66876118	3	3	66876118	66876118	1	1	0.409	360479	0.0732	3	66876118	*	rs6810345	S	3	66926542	chr3:66926542	rs6810345	c	g	0.6033	-0.0259	0.0065	6.613e-05	66926542	66876118	3	66876118	3	66876118	*	S	-0.123711	-3.98462
chr3:67023344:T:C	T	C	0.4963	0.0112	0.4683	0.5481	-0.0012	0.0095	0.9031	40.2	18.407	11	0.07261	440683	39106	401577	chr3	67023344	3	3	67023344	67023344	1	1	0.4963	437422	0.0798	3	67023344	*	rs11128375	Y	3	67073768	chr3:67073768	rs11128375	t	c	0.4953	0.0238	0.0065	0.0002461	67073768	67023344	3	67023344	3	67023344	*	Y	-0.126316	3.66154
chr3:67028680:C:T	T	C	0.1477	0.0037	0.137	0.1625	0.0031	0.0135	0.8157	33.1	16.444	11	0.1254	440683	39106	401577	chr3	67028680	3	3	67028680	67028680	1	1	0.1477	130178	0.0255	3	67028680	*	rs7653502	B	3	67079104	chr3:67079104	rs7653502	t	c	0.1486	0.0322	0.009	0.0003489	67079104	67028680	3	67028680	3	67028680	*	B	0.22963	3.57778
chr3:67342930:G:C	C	G	0.8668	0.0094	0.8146	0.8802	0.0033	0.0144	0.8202	0	5.985	11	0.8744	440683	39106	401577	chr3	67342930	3	3	67342930	67342930	1	1	0.1332	117398	0.0656	3	67342930	*	rs6548489	V	3	67393354	chr3:67393354	rs6548489	c	g	0.8753	-0.0337	0.0096	0.0004678	67393354	67342930	3	67342930	3	67342930	*	V	0.229167	-3.51042
chr3:67343865:A:G	A	G	0.1331	0.0094	0.1198	0.1853	-0.0019	0.0144	0.8951	0	5.63	11	0.8969	440683	39106	401577	chr3	67343865	3	3	67343865	67343865	1	1	0.1331	117310	0.0655	3	67343865	*	rs2130544	R	3	67394289	chr3:67394289	rs2130544	a	g	0.1247	0.0339	0.0096	0.0004327	67394289	67343865	3	67343865	3	67343865	*	R	-0.131944	3.53125
chr3:67344746:T:G	T	G	0.1332	0.0094	0.1198	0.1854	-0.0017	0.0144	0.9063	0	5.68	11	0.8939	440683	39106	401577	chr3	67344746	3	3	67344746	67344746	1	1	0.1332	117398	0.0656	3	67344746	*	rs2885635	K	3	67395170	chr3:67395170	rs2885635	t	g	0.1247	0.0339	0.0096	0.0004327	67395170	67344746	3	67344746	3	67344746	*	K	-0.118056	3.53125
chr3:68153452:G:A	A	G	0.1893	0.0077	0.1653	0.2015	0.0143	0.0122	0.2381	15.2	12.969	11	0.2953	440683	39106	401577	chr3	68153452	3	3	68153452	68153452	1	1	0.1893	166843	0.0362	3	68153452	*	rs6549021	R	3	68202602	chr3:68202602	rs6549021	a	g	0.1958	0.0296	0.0081	0.0002411	68202602	68153452	3	68153452	3	68153452	*	R	1.17213	3.65432
chr3:68154369:A:G	A	G	0.8107	0.0076	0.7986	0.8346	-0.0142	0.0122	0.2427	15.2	12.97	11	0.2953	440683	39106	401577	chr3	68154369	3	3	68154369	68154369	1	1	0.1893	166843	0.036	3	68154369	*	rs1000896	R	3	68203519	chr3:68203519	rs1000896	a	g	0.8042	-0.0289	0.0081	0.0003375	68203519	68154369	3	68154369	3	68154369	*	R	-1.16393	-3.5679
chr3:68154588:T:C	T	C	0.8089	0.0075	0.7975	0.832	-0.0137	0.0121	0.2593	19.3	13.625	11	0.2544	440683	39106	401577	chr3	68154588	3	3	68154588	68154588	1	1	0.1911	168429	0.0345	3	68154588	*	rs1866291	Y	3	68203738	chr3:68203738	rs1866291	t	c	0.8022	-0.0278	0.008	0.0004765	68203738	68154588	3	68154588	3	68154588	*	Y	-1.13223	-3.475
chr3:68160452:T:C	T	C	0.8081	0.0073	0.7966	0.8316	-0.0137	0.0121	0.2561	16.9	13.235	11	0.2783	440683	39106	401577	chr3	68160452	3	3	68160452	68160452	1	1	0.1919	169134	0.035	3	68160452	*	rs13075249	Y	3	68209602	chr3:68209602	rs13075249	t	c	0.8015	-0.0283	0.008	0.0003759	68209602	68160452	3	68160452	3	68160452	*	Y	-1.13223	-3.5375
chr3:68160471:G:A	A	G	0.1912	0.0073	0.168	0.2025	0.0137	0.0121	0.2587	15.2	12.965	11	0.2957	440683	39106	401577	chr3	68160471	3	3	68160471	68160471	1	1	0.1912	168517	0.0345	3	68160471	*	rs13090148	R	3	68209621	chr3:68209621	rs13090148	a	g	0.1978	0.0278	0.008	0.0004765	68209621	68160471	3	68160471	3	68160471	*	R	1.13223	3.475
chr3:68160852:G:A	A	G	0.191	0.0074	0.1681	0.2025	0.0141	0.0121	0.2455	15.4	13.002	11	0.2932	440683	39106	401577	chr3	68160852	3	3	68160852	68160852	1	1	0.191	168341	0.0344	3	68160852	*	rs17827312	R	3	68210002	chr3:68210002	rs17827312	a	g	0.1979	0.0279	0.008	0.0004546	68210002	68160852	3	68160852	3	68160852	*	R	1.16529	3.4875
chr3:68167938:A:T	A	T	0.8106	0.0072	0.7978	0.8347	-0.0146	0.0122	0.2304	12.6	12.587	11	0.3212	440683	39106	401577	chr3	68167938	3	3	68167938	68167938	1	1	0.1894	166931	0.0369	3	68167938	*	rs13081970	W	3	68217088	chr3:68217088	rs13081970	a	t	0.8054	-0.0287	0.0081	0.000371	68217088	68167938	3	68167938	3	68167938	*	W	-1.19672	-3.54321
chr3:68170386:C:G	C	G	0.8107	0.0072	0.7978	0.8346	-0.0135	0.0122	0.2665	12.1	12.515	11	0.3262	440683	39106	401577	chr3	68170386	3	3	68170386	68170386	1	1	0.1893	166843	0.0368	3	68170386	*	rs7645711	S	3	68219536	chr3:68219536	rs7645711	c	g	0.8054	-0.0285	0.008	0.0003415	68219536	68170386	3	68170386	3	68170386	*	S	-1.10656	-3.5625
chr3:68175270:C:T	T	C	0.1894	0.0072	0.1655	0.2023	0.0134	0.0122	0.2697	12.2	12.525	11	0.3255	440683	39106	401577	chr3	68175270	3	3	68175270	68175270	1	1	0.1894	166931	0.0368	3	68175270	*	rs13075009	Y	3	68224420	chr3:68224420	rs13075009	t	c	0.1949	0.029	0.0081	0.0003218	68224420	68175270	3	68175270	3	68175270	*	Y	1.09836	3.58025
chr3:68175895:G:A	A	G	0.1894	0.0073	0.1655	0.2024	0.0136	0.0122	0.2653	12.2	12.53	11	0.3252	440683	39106	401577	chr3	68175895	3	3	68175895	68175895	1	1	0.1894	166931	0.0369	3	68175895	*	rs13074966	R	3	68225045	chr3:68225045	rs13074966	a	g	0.1949	0.029	0.0081	0.0003218	68225045	68175895	3	68175895	3	68175895	*	R	1.11475	3.58025
chr3:68177854:T:A	A	T	0.7217	0.0094	0.6553	0.7461	-0.0085	0.0108	0.4312	0	5.848	11	0.8833	440683	39106	401577	chr3	68177854	3	3	68177854	68177854	1	1	0.2783	245284	0.0908	3	68177854	*	rs5008557	W	3	68227004	chr3:68227004	rs5008557	a	t	0.7278	-0.0256	0.0072	0.0003948	68227004	68177854	3	68177854	3	68177854	*	W	-0.787037	-3.55556
chr3:68177883:G:A	A	G	0.7215	0.0094	0.6547	0.7461	-0.0087	0.0108	0.4182	0	5.793	11	0.8868	440683	39106	401577	chr3	68177883	3	3	68177883	68177883	1	1	0.2785	245460	0.0914	3	68177883	*	rs9871420	R	3	68227033	chr3:68227033	rs9871420	a	g	0.7277	-0.0255	0.0072	0.0004161	68227033	68177883	3	68177883	3	68177883	*	R	-0.805556	-3.54167
chr3:68177910:C:T	T	C	0.7688	0.0125	0.6798	0.7909	-0.0095	0.0115	0.4104	33.5	16.545	11	0.1221	440683	39106	401577	chr3	68177910	3	3	68177910	68177910	1	1	0.2312	203772	0.1111	3	68177910	*	rs9834973	Y	3	68227060	chr3:68227060	rs9834973	t	c	0.7741	-0.0322	0.0076	2.522e-05	68227060	68177910	3	68177910	3	68177910	*	Y	-0.826087	-4.23684
chr3:68181565:G:T	T	G	0.1756	0.0045	0.1517	0.1822	0.0116	0.0126	0.3554	16.8	13.214	11	0.2796	440683	39106	401577	chr3	68181565	3	3	68181565	68181565	1	1	0.1756	154768	0.0305	3	68181565	*	rs13067772	K	3	68230715	chr3:68230715	rs13067772	t	g	0.1799	0.0321	0.0084	0.000127	68230715	68181565	3	68181565	3	68181565	*	K	0.920635	3.82143
chr3:68182278:C:T	T	C	0.1893	0.0072	0.1653	0.2024	0.0129	0.0122	0.2914	11.3	12.401	11	0.3342	440683	39106	401577	chr3	68182278	3	3	68182278	68182278	1	1	0.1893	166843	0.0371	3	68182278	*	rs13074581	Y	3	68231428	chr3:68231428	rs13074581	t	c	0.1948	0.0291	0.0081	0.0003068	68231428	68182278	3	68182278	3	68182278	*	Y	1.05738	3.59259
chr3:68187782:C:T	T	C	0.1892	0.0074	0.1653	0.2024	0.0136	0.0122	0.2652	10.8	12.326	11	0.3397	440683	39106	401577	chr3	68187782	3	3	68187782	68187782	1	1	0.1892	166754	0.0371	3	68187782	*	rs12636238	Y	3	68236932	chr3:68236932	rs12636238	t	c	0.1948	0.0282	0.0081	0.000469	68236932	68187782	3	68187782	3	68187782	*	Y	1.11475	3.48148
chr3:68189631:A:T	A	T	0.8108	0.0074	0.7975	0.8347	-0.0134	0.0122	0.2719	11.4	12.413	11	0.3334	440683	39106	401577	chr3	68189631	3	3	68189631	68189631	1	1	0.1892	166754	0.0372	3	68189631	*	rs13064879	W	3	68238781	chr3:68238781	rs13064879	a	t	0.8052	-0.0287	0.0081	0.000371	68238781	68189631	3	68189631	3	68189631	*	W	-1.09836	-3.54321
chr3:68190956:C:T	T	C	0.1898	0.0073	0.1673	0.2026	0.0127	0.0122	0.2995	9.5	12.151	11	0.3524	440683	39106	401577	chr3	68190956	3	3	68190956	68190956	1	1	0.1898	167283	0.0353	3	68190956	*	rs7617075	Y	3	68240106	chr3:68240106	rs7617075	t	c	0.1953	0.0284	0.0081	0.0004272	68240106	68190956	3	68190956	3	68190956	*	Y	1.04098	3.50617
chr3:68193068:C:T	T	C	0.189	0.0074	0.1656	0.2024	0.0132	0.0122	0.2821	10.1	12.231	11	0.3466	440683	39106	401577	chr3	68193068	3	3	68193068	68193068	1	1	0.189	166578	0.0368	3	68193068	*	rs13065943	Y	3	68242218	chr3:68242218	rs13065943	t	c	0.1947	0.0285	0.0081	0.0004077	68242218	68193068	3	68193068	3	68193068	*	Y	1.08197	3.51852
chr3:68197383:G:A	A	G	0.1889	0.0074	0.1653	0.2021	0.0136	0.0122	0.2685	10.9	12.344	11	0.3383	440683	39106	401577	chr3	68197383	3	3	68197383	68197383	1	1	0.1889	166490	0.0368	3	68197383	*	rs13100191	R	3	68246533	chr3:68246533	rs13100191	a	g	0.1943	0.0281	0.0081	0.0004913	68246533	68197383	3	68197383	3	68197383	*	R	1.11475	3.46914
chr3:68199150:T:G	T	G	0.8118	0.0077	0.7984	0.8353	-0.0131	0.0123	0.2853	17.1	13.27	11	0.276	440683	39106	401577	chr3	68199150	3	3	68199150	68199150	1	1	0.1882	165873	0.0369	3	68199150	*	rs13097089	K	3	68248300	chr3:68248300	rs13097089	t	g	0.8058	-0.0281	0.0081	0.0004913	68248300	68199150	3	68199150	3	68199150	*	K	-1.06504	-3.46914
chr3:68202686:T:A	A	T	0.6765	0.0108	0.6175	0.7217	0.0023	0.0104	0.8222	0	10.856	11	0.4554	440683	39106	401577	chr3	68202686	3	3	68202686	68202686	1	1	0.3235	285122	0.1042	3	68202686	*	rs1491736	W	3	68251836	chr3:68251836	rs1491736	a	t	0.6841	-0.0265	0.0069	0.0001257	68251836	68202686	3	68202686	3	68202686	*	W	0.221154	-3.84058
chr3:68262966:C:G	C	G	0.8565	0.0056	0.8329	0.8644	-0.0004	0.0138	0.9772	15.4	13.007	11	0.2929	440683	39106	401577	chr3	68262966	3	3	68262966	68262966	1	1	0.1435	126476	0.0315	3	68262966	*	rs1491730	S	3	68312116	chr3:68312116	rs1491730	c	g	0.849	0.0331	0.0091	0.0002794	68312116	68262966	3	68262966	3	68262966	*	S	-0.0289855	3.63736
chr3:68268825:T:C	T	C	0.8027	0.0053	0.7794	0.8189	0.0019	0.0122	0.8775	47.5	20.96	11	0.03378	440683	39106	401577	chr3	68268825	3	3	68268825	68268825	1	1	0.1973	173894	0.0395	3	68268825	*	rs1032376	Y	3	68317975	chr3:68317975	rs1032376	t	c	0.8005	0.0318	0.0081	8e-05	68317975	68268825	3	68268825	3	68268825	*	Y	0.155738	3.92593
chr3:70403654:C:T	T	C	0.2093	0.008	0.1924	0.2276	-0.0029	0.012	0.8124	24.7	14.611	11	0.201	440683	39106	401577	chr3	70403654	3	3	70403654	70403654	1	1	0.2093	184470	0.0352	3	70403654	*	rs11711642	Y	3	70452805	chr3:70452805	rs11711642	t	c	0.2197	0.0292	0.0077	0.0001641	70452805	70403654	3	70403654	3	70403654	*	Y	-0.241667	3.79221
chr3:70404428:A:G	A	G	0.7648	0.0066	0.7482	0.7825	0.0032	0.0112	0.7767	36.5	17.314	11	0.09892	440683	39106	401577	chr3	70404428	3	3	70404428	70404428	1	1	0.2352	207297	0.0343	3	70404428	*	rs9833791	R	3	70453579	chr3:70453579	rs9833791	a	g	0.7574	-0.0279	0.0074	0.0001747	70453579	70404428	3	70404428	3	70404428	*	R	0.285714	-3.77027
chr3:70406502:T:G	T	G	0.7717	0.0077	0.7548	0.7879	0.0073	0.0114	0.521	37.4	17.566	11	0.09221	440683	39106	401577	chr3	70406502	3	3	70406502	70406502	1	1	0.2283	201216	0.0331	3	70406502	*	rs2193550	K	3	70455653	chr3:70455653	rs2193550	t	g	0.7629	-0.0274	0.0075	0.0002784	70455653	70406502	3	70406502	3	70406502	*	K	0.640351	-3.65333
chr3:70406554:A:G	A	G	0.7723	0.0078	0.7549	0.7884	0.0068	0.0115	0.552	38.2	17.798	11	0.0864	440683	39106	401577	chr3	70406554	3	3	70406554	70406554	1	1	0.2277	200687	0.0335	3	70406554	*	rs2216368	R	3	70455705	chr3:70455705	rs2216368	a	g	0.7632	-0.0269	0.0075	0.0003593	70455705	70406554	3	70406554	3	70406554	*	R	0.591304	-3.58667
chr3:70407824:A:G	A	G	0.6873	0.0088	0.652	0.6932	0.0033	0.0105	0.7527	0	7.719	11	0.7382	440683	39106	401577	chr3	70407824	3	3	70407824	70407824	1	1	0.3127	275603	0.0412	3	70407824	*	rs2193552	R	3	70456975	chr3:70456975	rs2193552	a	g	0.6837	-0.0277	0.0069	6.111e-05	70456975	70407824	3	70407824	3	70407824	*	R	0.314286	-4.01449
chr3:70408058:C:T	T	C	0.5558	0.0125	0.5367	0.5796	-0.0085	0.0098	0.3856	0	8.201	11	0.6952	440683	39106	401577	chr3	70408058	3	3	70408058	70408058	1	1	0.4442	391503	0.0429	3	70408058	*	rs35502096	H	3	70457209	chr3:70457209	rs35502096	t	c	0.5517	0.0262	0.0065	5.437e-05	70457209	70408058	3	70408058	3	70408058	*	H	-0.867347	4.03077
chr3:70414179:A:G	A	G	0.6779	0.009	0.6329	0.6856	0.0031	0.0102	0.7639	0	8.132	11	0.7014	440683	39106	401577	chr3	70414179	3	3	70414179	70414179	1	1	0.3221	283888	0.0527	3	70414179	*	rs1024889	R	3	70463330	chr3:70463330	rs1024889	a	g	0.6751	-0.0275	0.0068	5.328e-05	70463330	70414179	3	70414179	3	70414179	*	R	0.303922	-4.04412
chr3:70420625:T:A	A	T	0.3171	0.0103	0.3068	0.3637	-0.0026	0.0103	0.7973	0	7.84	11	0.7276	440683	39106	401577	chr3	70420625	3	3	70420625	70420625	1	1	0.3171	279481	0.0569	3	70420625	*	rs1019374	W	3	70469776	chr3:70469776	rs1019374	a	t	0.3229	0.0262	0.0068	0.0001182	70469776	70420625	3	70420625	3	70420625	*	W	-0.252427	3.85294
chr3:70420656:C:G	C	G	0.6821	0.01	0.636	0.6913	0.0031	0.0103	0.7636	0	7.759	11	0.7348	440683	39106	401577	chr3	70420656	3	3	70420656	70420656	1	1	0.3179	280186	0.0553	3	70420656	*	rs2320798	S	3	70469807	chr3:70469807	rs2320798	c	g	0.677	-0.026	0.0068	0.0001333	70469807	70420656	3	70420656	3	70420656	*	S	0.300971	-3.82353
chr3:70421157:G:C	C	G	0.3177	0.0102	0.3079	0.3638	-0.0028	0.0103	0.7855	0	7.306	11	0.7738	440683	39106	401577	chr3	70421157	3	3	70421157	70421157	1	1	0.3177	280010	0.0559	3	70421157	*	rs13091195	S	3	70470308	chr3:70470308	rs13091195	c	g	0.3234	0.0264	0.0068	0.0001048	70470308	70421157	3	70421157	3	70421157	*	S	-0.271845	3.88235
chr3:70422217:G:A	A	G	0.3122	0.0108	0.3012	0.3562	-0.0028	0.0103	0.7891	0	8.335	11	0.683	440683	39106	401577	chr3	70422217	3	3	70422217	70422217	1	1	0.3122	275162	0.055	3	70422217	*	rs9842991	R	3	70471368	chr3:70471368	rs9842991	a	g	0.3189	0.0262	0.0068	0.0001182	70471368	70422217	3	70422217	3	70422217	*	R	-0.271845	3.85294
chr3:70423388:C:T	T	C	0.1904	0.0053	0.1858	0.2144	-0.0093	0.0122	0.4447	12.2	12.53	11	0.3252	440683	39106	401577	chr3	70423388	3	3	70423388	70423388	1	1	0.1904	167812	0.0286	3	70423388	*	rs60344242	Y	3	70472539	chr3:70472539	rs60344242	t	c	0.1939	0.0297	0.0081	0.0002297	70472539	70423388	3	70423388	3	70423388	*	Y	-0.762295	3.66667
chr3:70424256:C:T	T	C	0.4368	0.0175	0.4145	0.4765	-0.0111	0.0096	0.2478	37.9	17.705	11	0.08869	440683	39106	401577	chr3	70424256	3	3	70424256	70424256	1	1	0.4368	384981	0.062	3	70424256	*	rs9864236	Y	3	70473407	chr3:70473407	rs9864236	t	c	0.4302	0.0228	0.0065	0.0004443	70473407	70424256	3	70424256	3	70424256	*	Y	-1.15625	3.50769
chr3:70424256:C:T	T	C	0.4368	0.0175	0.4145	0.4765	-0.0111	0.0096	0.2478	37.9	17.705	11	0.08869	440683	39106	401577	chr3	70424256	3	3	70424256	70424256	1	1	0.4368	384981	0.062	3	70424256	*	rs879929750	Y	3	70473407	chr3:70473407	rs9864236	t	c	0.4302	0.0228	0.0065	0.0004443	70473407	70424256	3	70424256	3	70424256	*	Y	-1.15625	3.50769
chr3:70424257:T:C	T	C	0.5632	0.0175	0.5235	0.5855	0.0111	0.0096	0.2497	38	17.748	11	0.08761	440683	39106	401577	chr3	70424257	3	3	70424257	70424257	1	1	0.4368	384981	0.062	3	70424257	*	rs9812398	Y	3	70473408	chr3:70473408	rs9812398	t	c	0.5698	-0.0227	0.0065	0.0004708	70473408	70424257	3	70424257	3	70424257	*	Y	1.15625	-3.49231
chr3:70425561:G:A	A	G	0.1926	0.0051	0.1875	0.2154	-0.0063	0.0121	0.6011	13.4	12.695	11	0.3137	440683	39106	401577	chr3	70425561	3	3	70425561	70425561	1	1	0.1926	169751	0.0279	3	70425561	*	rs9831217	R	3	70474712	chr3:70474712	rs9831217	a	g	0.1964	0.0301	0.0081	0.0001888	70474712	70425561	3	70425561	3	70425561	*	R	-0.520661	3.71605
chr3:70425640:A:C	A	C	0.5615	0.0173	0.5225	0.5839	0.0113	0.0096	0.24	37.2	17.516	11	0.09351	440683	39106	401577	chr3	70425640	3	3	70425640	70425640	1	1	0.4385	386479	0.0614	3	70425640	*	rs9814314	M	3	70474791	chr3:70474791	rs9814314	a	c	0.5674	-0.0231	0.0064	0.0002983	70474791	70425640	3	70425640	3	70425640	*	M	1.17708	-3.60937
chr3:70425737:C:T	T	C	0.1903	0.0047	0.1866	0.2151	-0.0047	0.0122	0.6989	13.4	12.701	11	0.3133	440683	39106	401577	chr3	70425737	3	3	70425737	70425737	1	1	0.1903	167724	0.0285	3	70425737	*	rs77896199	Y	3	70474888	chr3:70474888	rs77896199	t	c	0.1959	0.0308	0.0081	0.0001333	70474888	70425737	3	70425737	3	70425737	*	Y	-0.385246	3.80247
chr3:70425740:G:A	A	G	0.1933	0.0052	0.1879	0.2155	-0.0072	0.0121	0.5516	12.6	12.59	11	0.3209	440683	39106	401577	chr3	70425740	3	3	70425740	70425740	1	1	0.1933	170368	0.0276	3	70425740	*	rs72949135	R	3	70474891	chr3:70474891	rs72949135	a	g	0.1966	0.0303	0.0081	0.000171	70474891	70425740	3	70425740	3	70425740	*	R	-0.595041	3.74074
chr3:70425822:T:C	T	C	0.8076	0.005	0.7845	0.8124	0.0064	0.0121	0.6001	12.1	12.51	11	0.3265	440683	39106	401577	chr3	70425822	3	3	70425822	70425822	1	1	0.1924	169575	0.0279	3	70425822	*	rs72949136	Y	3	70474973	chr3:70474973	rs72949136	t	c	0.8036	-0.0303	0.0081	0.000171	70474973	70425822	3	70425822	3	70425822	*	Y	0.528926	-3.74074
chr3:70426063:G:A	A	G	0.4364	0.0174	0.414	0.4763	-0.0117	0.0096	0.2241	36.6	17.353	11	0.09786	440683	39106	401577	chr3	70426063	3	3	70426063	70426063	1	1	0.4364	384628	0.0623	3	70426063	*	rs11919837	R	3	70475214	chr3:70475214	rs11919837	a	g	0.4299	0.0231	0.0065	0.000373	70475214	70426063	3	70426063	3	70426063	*	R	-1.21875	3.55385
chr3:70426254:C:G	C	G	0.4341	0.0129	0.407	0.4516	0.0097	0.0097	0.3145	0	8.01	11	0.7124	440683	39106	401577	chr3	70426254	3	3	70426254	70426254	1	1	0.4341	382601	0.0446	3	70426254	*	rs6783231	S	3	70475405	chr3:70475405	rs6783231	c	g	0.4414	-0.0268	0.0064	2.715e-05	70475405	70426254	3	70426254	3	70426254	*	S	1	-4.1875
chr3:70426907:G:T	T	G	0.3186	0.0093	0.3126	0.3577	-0.0038	0.0103	0.7103	0	6.652	11	0.8265	440683	39106	401577	chr3	70426907	3	3	70426907	70426907	1	1	0.3186	280803	0.0451	3	70426907	*	rs34392193	K	3	70476058	chr3:70476058	rs34392193	t	g	0.3217	0.0262	0.0068	0.0001182	70476058	70426907	3	70426907	3	70426907	*	K	-0.368932	3.85294
chr3:70428772:G:A	A	G	0.4361	0.0174	0.4137	0.4768	-0.0112	0.0096	0.2434	36.8	17.412	11	0.09626	440683	39106	401577	chr3	70428772	3	3	70428772	70428772	1	1	0.4361	384364	0.0631	3	70428772	*	rs9847607	R	3	70477923	chr3:70477923	rs9847607	a	g	0.4298	0.023	0.0064	0.0003168	70477923	70428772	3	70428772	3	70428772	*	R	-1.16667	3.59375
chr3:70428857:G:A	A	G	0.436	0.0174	0.4138	0.4762	-0.0115	0.0096	0.2299	35.9	17.162	11	0.1032	440683	39106	401577	chr3	70428857	3	3	70428857	70428857	1	1	0.436	384276	0.0624	3	70428857	*	rs9847769	R	3	70478008	chr3:70478008	rs9847769	a	g	0.4299	0.0233	0.0064	0.0002642	70478008	70428857	3	70428857	3	70428857	*	R	-1.19792	3.64062
chr3:70430116:C:A	A	C	0.1905	0.0048	0.1866	0.2149	-0.0061	0.0122	0.6145	8.6	12.041	11	0.3606	440683	39106	401577	chr3	70430116	3	3	70430116	70430116	1	1	0.1905	167900	0.0283	3	70430116	*	rs9820605	M	3	70479267	chr3:70479267	rs9820605	a	c	0.1957	0.0306	0.0081	0.0001473	70479267	70430116	3	70430116	3	70430116	*	M	-0.5	3.77778
chr3:70430478:A:G	A	G	0.8052	0.0051	0.7843	0.8119	0.0078	0.012	0.5177	9.5	12.159	11	0.3518	440683	39106	401577	chr3	70430478	3	3	70430478	70430478	1	1	0.1948	171690	0.0276	3	70430478	*	rs9840539	R	3	70479629	chr3:70479629	rs9840539	a	g	0.8032	-0.0308	0.0081	0.0001333	70479629	70430478	3	70430478	3	70430478	*	R	0.65	-3.80247
chr3:70431342:G:T	T	G	0.1885	0.0049	0.185	0.2142	-0.0081	0.0122	0.5075	3.7	11.42	11	0.4088	440683	39106	401577	chr3	70431342	3	3	70431342	70431342	1	1	0.1885	166137	0.0292	3	70431342	*	rs9862925	K	3	70480493	chr3:70480493	rs9862925	t	g	0.1936	0.0303	0.0081	0.000171	70480493	70431342	3	70431342	3	70431342	*	K	-0.663934	3.74074
chr3:70431428:A:T	A	T	0.5636	0.0174	0.5228	0.5859	0.0113	0.0096	0.2405	36.2	17.246	11	0.1008	440683	39106	401577	chr3	70431428	3	3	70431428	70431428	1	1	0.4364	384628	0.0631	3	70431428	*	rs9845980	W	3	70480579	chr3:70480579	rs9845980	a	t	0.5698	-0.0232	0.0064	0.0002807	70480579	70431428	3	70431428	3	70431428	*	W	1.17708	-3.625
chr3:70432226:A:G	A	G	0.5635	0.0175	0.5123	0.5858	0.0112	0.0096	0.2427	36.3	17.264	11	0.1003	440683	39106	401577	chr3	70432226	3	3	70432226	70432226	1	1	0.4365	384716	0.0735	3	70432226	*	rs2111583	R	3	70481377	chr3:70481377	rs2111583	a	g	0.5697	-0.0233	0.0064	0.0002642	70481377	70432226	3	70432226	3	70432226	*	R	1.16667	-3.64062
chr3:70432929:A:G	A	G	0.5603	0.0171	0.5213	0.5822	0.0114	0.0096	0.2345	37.5	17.59	11	0.0916	440683	39106	401577	chr3	70432929	3	3	70432929	70432929	1	1	0.4397	387537	0.0609	3	70432929	*	rs7432792	R	3	70482080	chr3:70482080	rs7432792	a	g	0.5675	-0.0236	0.0064	0.0002198	70482080	70432929	3	70432929	3	70432929	*	R	1.1875	-3.6875
chr3:70433924:T:C	T	C	0.8073	0.0051	0.7846	0.812	0.0075	0.0121	0.5335	11	12.354	11	0.3376	440683	39106	401577	chr3	70433924	3	3	70433924	70433924	1	1	0.1927	169839	0.0274	3	70433924	*	rs9861432	Y	3	70483075	chr3:70483075	rs9861432	t	c	0.8035	-0.0305	0.0081	0.0001549	70483075	70433924	3	70433924	3	70433924	*	Y	0.619835	-3.76543
chr3:70435166:T:C	T	C	0.5619	0.0173	0.5215	0.5842	0.0113	0.0096	0.2404	38.2	17.797	11	0.08641	440683	39106	401577	chr3	70435166	3	3	70435166	70435166	1	1	0.4381	386126	0.0627	3	70435166	*	rs2080640	Y	3	70484317	chr3:70484317	rs2080640	t	c	0.5678	-0.0232	0.0064	0.0002807	70484317	70435166	3	70435166	3	70435166	*	Y	1.17708	-3.625
chr3:70435820:C:T	T	C	0.1904	0.0053	0.1862	0.2143	-0.0088	0.0121	0.4704	15.9	13.072	11	0.2886	440683	39106	401577	chr3	70435820	3	3	70435820	70435820	1	1	0.1904	167812	0.0281	3	70435820	*	rs2080641	Y	3	70484971	chr3:70484971	rs144216424	t	c	0.194	0.0306	0.0081	0.0001473	70484971	70435820	3	70435820	3	70435820	*	Y	-0.727273	3.77778
chr3:70436064:C:G	C	G	0.8103	0.0049	0.7858	0.814	0.0053	0.0122	0.6639	17.1	13.271	11	0.276	440683	39106	401577	chr3	70436064	3	3	70436064	70436064	1	1	0.1897	167195	0.0282	3	70436064	*	rs149800825	B	3	70485215	chr3:70485215	rs149800825	c	g	0.8045	-0.0314	0.0081	9.829e-05	70485215	70436064	3	70436064	3	70436064	*	B	0.434426	-3.87654
chr3:70436777:A:T	A	T	0.5638	0.0174	0.5231	0.5859	0.0115	0.0096	0.2331	36.8	17.41	11	0.09632	440683	39106	401577	chr3	70436777	3	3	70436777	70436777	1	1	0.4362	384452	0.0628	3	70436777	*	rs9844914	W	3	70485928	chr3:70485928	rs9844914	a	t	0.57	-0.0235	0.0064	0.0002337	70485928	70436777	3	70436777	3	70436777	*	W	1.19792	-3.67188
chr3:70438612:A:G	A	G	0.5643	0.017	0.5233	0.5862	0.0114	0.0096	0.2372	35.1	16.952	11	0.1093	440683	39106	401577	chr3	70438612	3	3	70438612	70438612	1	1	0.4357	384011	0.0629	3	70438612	*	rs4974289	R	3	70487763	chr3:70487763	rs4974289	a	g	0.5701	-0.0239	0.0064	0.0001825	70487763	70438612	3	70438612	3	70438612	*	R	1.1875	-3.73438
chr3:70439047:C:T	T	C	0.1884	0.0049	0.1845	0.2125	-0.0074	0.0122	0.5462	13	12.639	11	0.3176	440683	39106	401577	chr3	70439047	3	3	70439047	70439047	1	1	0.1884	166049	0.028	3	70439047	*	rs6791507	N	3	70488198	chr3:70488198	rs6791507	t	c	0.193	0.031	0.0081	0.0001205	70488198	70439047	3	70439047	3	70439047	*	N	-0.606557	3.82716
chr3:70439056:T:G	T	G	0.8118	0.0048	0.7875	0.8155	0.0073	0.0122	0.5478	12.6	12.59	11	0.3209	440683	39106	401577	chr3	70439056	3	3	70439056	70439056	1	1	0.1882	165873	0.028	3	70439056	*	rs6806239	K	3	70488207	chr3:70488207	rs6806239	t	g	0.807	-0.0313	0.0081	0.0001034	70488207	70439056	3	70439056	3	70439056	*	K	0.598361	-3.8642
chr3:70439141:T:G	T	G	0.8079	0.0049	0.7852	0.8128	0.0064	0.0121	0.5993	15.1	12.959	11	0.296	440683	39106	401577	chr3	70439141	3	3	70439141	70439141	1	1	0.1921	169310	0.0276	3	70439141	*	rs6806355	K	3	70488292	chr3:70488292	rs6806355	t	g	0.8038	-0.0313	0.0081	0.0001034	70488292	70439141	3	70439141	3	70439141	*	K	0.528926	-3.8642
chr3:70439307:C:T	T	C	0.189	0.005	0.1854	0.214	-0.0082	0.0122	0.5028	12.8	12.608	11	0.3197	440683	39106	401577	chr3	70439307	3	3	70439307	70439307	1	1	0.189	166578	0.0286	3	70439307	*	rs6791738	H	3	70488458	chr3:70488458	rs6791738	t	c	0.1933	0.0342	0.0084	4.446e-05	70488458	70439307	3	70439307	3	70439307	*	H	-0.672131	4.07143
chr3:70439637:T:A	A	T	0.1891	0.005	0.1855	0.214	-0.0081	0.0122	0.5046	12.6	12.581	11	0.3216	440683	39106	401577	chr3	70439637	3	3	70439637	70439637	1	1	0.1891	166666	0.0285	3	70439637	*	rs115694474	W	3	70488788	chr3:70488788	rs115694474	a	t	0.1937	0.0314	0.0081	9.829e-05	70488788	70439637	3	70439637	3	70439637	*	W	-0.663934	3.87654
chr3:70439936:C:G	C	G	0.8122	0.0049	0.7862	0.8155	0.0065	0.0122	0.5962	15.7	13.054	11	0.2898	440683	39106	401577	chr3	70439936	3	3	70439936	70439936	1	1	0.1878	165521	0.0293	3	70439936	*	rs113401980	S	3	70489087	chr3:70489087	rs113401980	c	g	0.8066	-0.0316	0.0081	8.87e-05	70489087	70439936	3	70439936	3	70439936	*	S	0.532787	-3.90123
chr3:70442666:G:A	A	G	0.187	0.0048	0.1835	0.2132	-0.006	0.0122	0.6229	16.5	13.18	11	0.2817	440683	39106	401577	chr3	70442666	3	3	70442666	70442666	1	1	0.187	164815	0.0297	3	70442666	*	rs35927659	R	3	70491817	chr3:70491817	rs35927659	a	g	0.1931	0.0311	0.0081	0.0001145	70491817	70442666	3	70442666	3	70442666	*	R	-0.491803	3.83951
chr3:70444658:G:T	T	G	0.3215	0.0094	0.3148	0.3669	-0.0053	0.0102	0.6037	0	7.337	11	0.7712	440683	39106	401577	chr3	70444658	3	3	70444658	70444658	1	1	0.3215	283359	0.0521	3	70444658	*	rs9849957	K	3	70493809	chr3:70493809	rs9849957	t	g	0.3255	0.0275	0.0068	5.328e-05	70493809	70444658	3	70444658	3	70444658	*	K	-0.519608	4.04412
chr3:70444728:T:C	T	C	0.6786	0.0095	0.6332	0.6851	0.0053	0.0102	0.606	0	7.363	11	0.769	440683	39106	401577	chr3	70444728	3	3	70444728	70444728	1	1	0.3214	283271	0.0519	3	70444728	*	rs9836839	Y	3	70493879	chr3:70493879	rs9836839	t	c	0.6747	-0.0273	0.0068	6.037e-05	70493879	70444728	3	70444728	3	70444728	*	Y	0.519608	-4.01471
chr3:70451483:C:A	A	C	0.3083	0.0098	0.3015	0.3586	-0.0063	0.0104	0.5416	0	6.652	11	0.8265	440683	39106	401577	chr3	70451483	3	3	70451483	70451483	1	1	0.3083	271725	0.0571	3	70451483	*	rs2080639	M	3	70500634	chr3:70500634	rs2080639	a	c	0.3136	0.0265	0.0069	0.0001257	70500634	70451483	3	70451483	3	70451483	*	M	-0.605769	3.84058
chr3:70452896:G:C	C	G	0.3214	0.0096	0.3147	0.366	-0.0058	0.0102	0.5723	0	7.335	11	0.7713	440683	39106	401577	chr3	70452896	3	3	70452896	70452896	1	1	0.3214	283271	0.0513	3	70452896	*	rs7640389	S	3	70502047	chr3:70502047	rs7640389	c	g	0.3254	0.0276	0.0068	5.004e-05	70502047	70452896	3	70452896	3	70452896	*	S	-0.568627	4.05882
chr3:70453160:A:T	A	T	0.433	0.0131	0.4033	0.4505	0.0108	0.0097	0.2622	0	7.53	11	0.7547	440683	39106	401577	chr3	70453160	3	3	70453160	70453160	1	1	0.433	381631	0.0472	3	70453160	*	rs7630599	W	3	70502311	chr3:70502311	rs7630599	a	t	0.4399	-0.0283	0.0064	9.38e-06	70502311	70453160	3	70453160	3	70453160	*	W	1.1134	-4.42188
chr3:70455723:G:C	C	G	0.3196	0.0102	0.3111	0.3657	-0.0047	0.0102	0.6483	0	8.041	11	0.7096	440683	39106	401577	chr3	70455723	3	3	70455723	70455723	1	1	0.3196	281685	0.0546	3	70455723	*	rs2320800	S	3	70504874	chr3:70504874	rs2320800	c	g	0.3246	0.0279	0.0068	4.14e-05	70504874	70455723	3	70455723	3	70455723	*	S	-0.460784	4.10294
chr3:70456625:C:A	A	C	0.3199	0.0101	0.3118	0.3658	-0.0054	0.0102	0.5957	0	8.02	11	0.7116	440683	39106	401577	chr3	70456625	3	3	70456625	70456625	1	1	0.3199	281949	0.054	3	70456625	*	rs11714021	M	3	70505776	chr3:70505776	rs11714021	a	c	0.3245	0.0282	0.0068	3.419e-05	70505776	70456625	3	70456625	3	70456625	*	M	-0.529412	4.14706
chr3:70456761:G:A	A	G	0.3209	0.0098	0.3143	0.3659	-0.0054	0.0102	0.5995	0	7.542	11	0.7536	440683	39106	401577	chr3	70456761	3	3	70456761	70456761	1	1	0.3209	282830	0.0516	3	70456761	*	rs12485543	R	3	70505912	chr3:70505912	rs12485543	a	g	0.325	0.0277	0.0068	4.698e-05	70505912	70456761	3	70456761	3	70456761	*	R	-0.529412	4.07353
chr3:70457415:A:G	A	G	0.6804	0.0102	0.6343	0.6889	0.0047	0.0102	0.645	0	8.143	11	0.7004	440683	39106	401577	chr3	70457415	3	3	70457415	70457415	1	1	0.3196	281685	0.0546	3	70457415	*	rs13089214	R	3	70506566	chr3:70506566	rs13089214	a	g	0.6753	-0.0281	0.0068	3.645e-05	70506566	70457415	3	70457415	3	70457415	*	R	0.460784	-4.13235
chr3:70457682:G:A	A	G	0.5675	0.0133	0.5499	0.5969	-0.0109	0.0097	0.2575	0	7.955	11	0.7173	440683	39106	401577	chr3	70457682	3	3	70457682	70457682	1	1	0.4325	381191	0.047	3	70457682	*	rs11915711	R	3	70506833	chr3:70506833	rs11915711	a	g	0.56	0.0284	0.0064	8.722e-06	70506833	70457682	3	70457682	3	70457682	*	R	-1.12371	4.4375
chr3:70457959:C:A	A	C	0.3209	0.0098	0.3144	0.3659	-0.0054	0.0102	0.5996	0	7.492	11	0.7579	440683	39106	401577	chr3	70457959	3	3	70457959	70457959	1	1	0.3209	282830	0.0515	3	70457959	*	rs13068139	V	3	70507110	chr3:70507110	rs13068139	a	c	0.3274	0.0277	0.0072	0.000126	70507110	70457959	3	70457959	3	70457959	*	V	-0.529412	3.84722
chr3:70458195:A:G	A	G	0.679	0.0097	0.6341	0.6855	0.0056	0.0102	0.5839	0	7.465	11	0.7602	440683	39106	401577	chr3	70458195	3	3	70458195	70458195	1	1	0.321	282918	0.0514	3	70458195	*	rs7614392	R	3	70507346	chr3:70507346	rs7614392	a	g	0.675	-0.0278	0.0068	4.411e-05	70507346	70458195	3	70458195	3	70458195	*	R	0.54902	-4.08824
chr3:70458844:T:C	T	C	0.679	0.0097	0.6338	0.6856	0.0056	0.0102	0.5868	0	7.5	11	0.7572	440683	39106	401577	chr3	70458844	3	3	70458844	70458844	1	1	0.321	282918	0.0518	3	70458844	*	rs9883508	Y	3	70507995	chr3:70507995	rs9883508	t	c	0.675	-0.0279	0.0068	4.14e-05	70507995	70458844	3	70458844	3	70458844	*	Y	0.54902	-4.10294
chr3:70459552:G:C	C	G	0.5672	0.0131	0.5496	0.5968	-0.011	0.0097	0.2544	0	7.945	11	0.7182	440683	39106	401577	chr3	70459552	3	3	70459552	70459552	1	1	0.4328	381455	0.0472	3	70459552	*	rs4974290	S	3	70508703	chr3:70508703	rs4974290	c	g	0.5599	0.0285	0.0064	8.109e-06	70508703	70459552	3	70459552	3	70459552	*	S	-1.13402	4.45312
chr3:70459576:A:G	A	G	0.6773	0.0093	0.6347	0.6856	0.0057	0.0102	0.5786	0	7.473	11	0.7596	440683	39106	401577	chr3	70459576	3	3	70459576	70459576	1	1	0.3227	284417	0.0509	3	70459576	*	rs717669	R	3	70508727	chr3:70508727	rs717669	a	g	0.6748	-0.0284	0.0068	3.006e-05	70508727	70459576	3	70459576	3	70459576	*	R	0.558824	-4.17647
chr3:70460068:A:G	A	G	0.679	0.0097	0.6347	0.6856	0.0056	0.0102	0.5872	0	7.516	11	0.7559	440683	39106	401577	chr3	70460068	3	3	70460068	70460068	1	1	0.321	282918	0.0509	3	70460068	*	rs9813546	R	3	70509219	chr3:70509219	rs9813546	a	g	0.675	-0.0278	0.0068	4.411e-05	70509219	70460068	3	70460068	3	70460068	*	R	0.54902	-4.08824
chr3:70460114:G:A	A	G	0.32	0.0101	0.3119	0.3652	-0.0052	0.0102	0.6099	0	7.989	11	0.7143	440683	39106	401577	chr3	70460114	3	3	70460114	70460114	1	1	0.32	282037	0.0533	3	70460114	*	rs9830728	R	3	70509265	chr3:70509265	rs9830728	a	g	0.3247	0.028	0.0068	3.885e-05	70509265	70460114	3	70460114	3	70460114	*	R	-0.509804	4.11765
chr3:70460202:C:T	T	C	0.3209	0.0097	0.3144	0.3653	-0.0055	0.0102	0.592	0	7.49	11	0.7582	440683	39106	401577	chr3	70460202	3	3	70460202	70460202	1	1	0.3209	282830	0.0509	3	70460202	*	rs9869621	Y	3	70509353	chr3:70509353	rs9869621	t	c	0.3247	0.028	0.0068	3.885e-05	70509353	70460202	3	70460202	3	70460202	*	Y	-0.539216	4.11765
chr3:70460223:C:A	A	C	0.3203	0.0104	0.3119	0.3652	-0.0051	0.0102	0.6184	0	8.026	11	0.711	440683	39106	401577	chr3	70460223	3	3	70460223	70460223	1	1	0.3203	282302	0.0533	3	70460223	*	rs9869635	M	3	70509374	chr3:70509374	rs9869635	a	c	0.3248	0.0281	0.0068	3.645e-05	70509374	70460223	3	70460223	3	70460223	*	M	-0.5	4.13235
chr3:70460706:C:A	A	C	0.3195	0.0102	0.3111	0.3649	-0.0047	0.0102	0.6482	0	8.151	11	0.6997	440683	39106	401577	chr3	70460706	3	3	70460706	70460706	1	1	0.3195	281596	0.0538	3	70460706	*	rs13085816	M	3	70509857	chr3:70509857	rs13085816	a	c	0.3246	0.0282	0.0068	3.419e-05	70509857	70460706	3	70460706	3	70460706	*	M	-0.460784	4.14706
chr3:70467270:G:A	A	G	0.5662	0.013	0.5457	0.596	-0.009	0.0097	0.3528	0	8.304	11	0.6858	440683	39106	401577	chr3	70467270	3	3	70467270	70467270	1	1	0.4338	382337	0.0503	3	70467270	*	rs10510998	R	3	70516421	chr3:70516421	rs10510998	a	g	0.5593	0.0287	0.0064	7.003e-06	70516421	70467270	3	70467270	3	70467270	*	R	-0.927835	4.48438
chr3:70468433:C:T	T	C	0.3208	0.0108	0.3123	0.3655	-0.0038	0.0102	0.7085	0	7.469	11	0.7599	440683	39106	401577	chr3	70468433	3	3	70468433	70468433	1	1	0.3208	282742	0.0532	3	70468433	*	rs17733513	Y	3	70517584	chr3:70517584	rs17733513	t	c	0.3269	0.0281	0.0068	3.645e-05	70517584	70468433	3	70468433	3	70468433	*	Y	-0.372549	4.13235
chr3:70468839:G:A	A	G	0.3208	0.0109	0.3123	0.3655	-0.0038	0.0102	0.7128	0	7.476	11	0.7594	440683	39106	401577	chr3	70468839	3	3	70468839	70468839	1	1	0.3208	282742	0.0532	3	70468839	*	rs13101134	R	3	70517990	chr3:70517990	rs13101134	a	g	0.3271	0.0284	0.0068	3.006e-05	70517990	70468839	3	70468839	3	70468839	*	R	-0.372549	4.17647
chr3:70471766:G:C	C	G	0.0381	0.0048	0.0228	0.0501	-0.0119	0.0266	0.6556	0	6.678	11	0.8245	440683	39106	401577	chr3	70471766	3	3	70471766	70471766	1	1	0.0381	33580	0.0273	3	70471766	*	rs12494424	S	3	70520917	chr3:70520917	rs12494424	c	g	0.0424	0.0708	0.0166	2.111e-05	70520917	70471766	3	70471766	3	70471766	*	S	-0.447368	4.26506
chr3:70472373:A:C	A	C	0.6794	0.011	0.6342	0.6883	0.0039	0.0102	0.704	0	7.567	11	0.7515	440683	39106	401577	chr3	70472373	3	3	70472373	70472373	1	1	0.3206	282566	0.0541	3	70472373	*	rs12492260	M	3	70521524	chr3:70521524	rs12492260	a	c	0.6729	-0.0284	0.0068	3.006e-05	70521524	70472373	3	70472373	3	70472373	*	M	0.382353	-4.17647
chr3:70472970:G:A	A	G	0.319	0.0102	0.3109	0.3651	-0.0044	0.0103	0.6679	0	8.277	11	0.6883	440683	39106	401577	chr3	70472970	3	3	70472970	70472970	1	1	0.319	281156	0.0542	3	70472970	*	rs4473522	R	3	70522121	chr3:70522121	rs4473522	a	g	0.324	0.0286	0.0068	2.641e-05	70522121	70472970	3	70472970	3	70472970	*	R	-0.427184	4.20588
chr3:70473269:C:T	T	C	0.3181	0.0105	0.3088	0.3645	-0.0043	0.0103	0.6784	0	8.059	11	0.708	440683	39106	401577	chr3	70473269	3	3	70473269	70473269	1	1	0.3181	280363	0.0557	3	70473269	*	rs13088843	Y	3	70522420	chr3:70522420	rs13088843	t	c	0.3235	0.0288	0.0068	2.319e-05	70522420	70473269	3	70473269	3	70473269	*	Y	-0.417476	4.23529
chr3:70474344:C:G	C	G	0.9615	0.0047	0.9497	0.9768	0.0097	0.0265	0.7153	0	7.299	11	0.7744	440683	39106	401577	chr3	70474344	3	3	70474344	70474344	1	1	0.0385	33932.6	0.0271	3	70474344	*	rs4302353	B	3	70523495	chr3:70523495	rs4302353	c	g	0.9574	-0.0688	0.0166	3.585e-05	70523495	70474344	3	70474344	3	70474344	*	B	0.366038	-4.14458
chr3:70479643:T:C	T	C	0.6796	0.0111	0.6346	0.6885	0.0041	0.0102	0.6886	0	7.507	11	0.7567	440683	39106	401577	chr3	70479643	3	3	70479643	70479643	1	1	0.3204	282390	0.0539	3	70479643	*	rs4353776	Y	3	70528794	chr3:70528794	rs4353776	t	c	0.6729	-0.0286	0.0068	2.641e-05	70528794	70479643	3	70479643	3	70479643	*	Y	0.401961	-4.20588
chr3:70479917:G:A	A	G	0.3217	0.0107	0.3143	0.3663	-0.0045	0.0102	0.6579	0	8.164	11	0.6985	440683	39106	401577	chr3	70479917	3	3	70479917	70479917	1	1	0.3217	283535	0.052	3	70479917	*	rs11719839	R	3	70529068	chr3:70529068	rs11719839	a	g	0.3273	0.0284	0.0068	3.006e-05	70529068	70479917	3	70479917	3	70479917	*	R	-0.441176	4.17647
chr3:70480001:C:T	T	C	0.322	0.0107	0.3149	0.3664	-0.0046	0.0102	0.6502	0	7.974	11	0.7157	440683	39106	401577	chr3	70480001	3	3	70480001	70480001	1	1	0.322	283800	0.0515	3	70480001	*	rs12491347	Y	3	70529152	chr3:70529152	rs12491347	t	c	0.3275	0.0286	0.0068	2.641e-05	70529152	70480001	3	70480001	3	70480001	*	Y	-0.45098	4.20588
chr3:70480808:G:A	A	G	0.3193	0.0101	0.312	0.3648	-0.005	0.0103	0.6275	0	8.672	11	0.6521	440683	39106	401577	chr3	70480808	3	3	70480808	70480808	1	1	0.3193	281420	0.0528	3	70480808	*	rs35154813	R	3	70529959	chr3:70529959	rs35154813	a	g	0.3242	0.0285	0.0068	2.818e-05	70529959	70480808	3	70480808	3	70480808	*	R	-0.485437	4.19118
chr3:70487028:T:C	T	C	0.6807	0.0102	0.6354	0.6887	0.004	0.0103	0.6979	0	7.773	11	0.7335	440683	39106	401577	chr3	70487028	3	3	70487028	70487028	1	1	0.3193	281420	0.0533	3	70487028	*	rs34415025	Y	3	70536179	chr3:70536179	rs34415025	t	c	0.6755	-0.0288	0.0068	2.319e-05	70536179	70487028	3	70487028	3	70487028	*	Y	0.38835	-4.23529
chr3:70490408:A:C	A	C	0.7944	0.0061	0.7646	0.8022	0.0091	0.0118	0.4418	0	9.856	11	0.5434	440683	39106	401577	chr3	70490408	3	3	70490408	70490408	1	1	0.2056	181209	0.0376	3	70490408	*	rs11915371	M	3	70539559	chr3:70539559	rs11915371	a	c	0.7914	-0.0318	0.0079	5.131e-05	70539559	70490408	3	70490408	3	70490408	*	M	0.771186	-4.02532
chr3:70491041:A:G	A	G	0.7968	0.0056	0.7663	0.8038	0.007	0.0118	0.5551	0	10.019	11	0.5287	440683	39106	401577	chr3	70491041	3	3	70491041	70491041	1	1	0.2032	179094	0.0375	3	70491041	*	rs73837030	R	3	70540192	chr3:70540192	rs73837030	a	g	0.7922	-0.031	0.0079	7.891e-05	70540192	70491041	3	70491041	3	70491041	*	R	0.59322	-3.92405
chr3:70491196:A:T	A	T	0.7968	0.0056	0.7663	0.8038	0.0068	0.0118	0.5639	0	10.113	11	0.5203	440683	39106	401577	chr3	70491196	3	3	70491196	70491196	1	1	0.2032	179094	0.0375	3	70491196	*	rs76267866	W	3	70540347	chr3:70540347	rs76267866	a	t	0.7922	-0.031	0.0079	7.891e-05	70540347	70491196	3	70491196	3	70491196	*	W	0.576271	-3.92405
chr3:70491614:A:G	A	G	0.7968	0.0055	0.7663	0.8038	0.0067	0.0118	0.5718	0	10.064	11	0.5246	440683	39106	401577	chr3	70491614	3	3	70491614	70491614	1	1	0.2032	179094	0.0375	3	70491614	*	rs12487131	R	3	70540765	chr3:70540765	rs12487131	a	g	0.7922	-0.031	0.0079	7.891e-05	70540765	70491614	3	70491614	3	70491614	*	R	0.567797	-3.92405
chr3:70493965:C:T	T	C	0.2051	0.005	0.1975	0.2333	-0.0067	0.0118	0.5676	0	10.781	11	0.4617	440683	39106	401577	chr3	70493965	3	3	70493965	70493965	1	1	0.2051	180768	0.0358	3	70493965	*	rs12485697	Y	3	70543116	chr3:70543116	rs12485697	t	c	0.2103	0.032	0.0079	4.601e-05	70543116	70493965	3	70493965	3	70493965	*	Y	-0.567797	4.05063
chr3:70494186:C:T	T	C	0.2056	0.0058	0.1985	0.2346	-0.0085	0.0118	0.4717	0	10.916	11	0.4503	440683	39106	401577	chr3	70494186	3	3	70494186	70494186	1	1	0.2056	181209	0.0361	3	70494186	*	rs4974271	Y	3	70543337	chr3:70543337	rs4974271	t	c	0.2106	0.0315	0.0079	6.037e-05	70543337	70494186	3	70494186	3	70494186	*	Y	-0.720339	3.98734
chr3:70494561:T:C	T	C	0.794	0.0058	0.7651	0.801	0.008	0.0118	0.4987	0	10.546	11	0.4821	440683	39106	401577	chr3	70494561	3	3	70494561	70494561	1	1	0.206	181561	0.0359	3	70494561	*	rs4974272	Y	3	70543712	chr3:70543712	rs4974272	t	c	0.7893	-0.0315	0.0079	6.037e-05	70543712	70494561	3	70494561	3	70494561	*	Y	0.677966	-3.98734
chr3:70494883:G:A	A	G	0.2048	0.0059	0.1978	0.2332	-0.0085	0.0118	0.4697	0	10.759	11	0.4637	440683	39106	401577	chr3	70494883	3	3	70494883	70494883	1	1	0.2048	180504	0.0354	3	70494883	*	rs73837032	R	3	70544034	chr3:70544034	rs73837032	a	g	0.2103	0.0321	0.0079	4.355e-05	70544034	70494883	3	70494883	3	70494883	*	R	-0.720339	4.06329
chr3:70497713:A:G	A	G	0.7958	0.006	0.7672	0.8024	0.0084	0.0118	0.48	4.5	11.519	11	0.4009	440683	39106	401577	chr3	70497713	3	3	70497713	70497713	1	1	0.2042	179975	0.0352	3	70497713	*	rs12487810	R	3	70546864	chr3:70546864	rs12487810	a	g	0.79	-0.0307	0.0079	9.249e-05	70546864	70497713	3	70497713	3	70497713	*	R	0.711864	-3.88608
chr3:70497989:G:A	A	G	0.2042	0.0056	0.1995	0.2328	-0.0088	0.0118	0.4588	4.3	11.49	11	0.4032	440683	39106	401577	chr3	70497989	3	3	70497989	70497989	1	1	0.2042	179975	0.0333	3	70497989	*	rs12490785	R	3	70547140	chr3:70547140	rs12490785	a	g	0.2099	0.0301	0.0079	0.0001265	70547140	70497989	3	70497989	3	70497989	*	R	-0.745763	3.81013
chr3:70498039:G:T	T	G	0.2034	0.0057	0.1972	0.2327	-0.0079	0.0119	0.5052	4.3	11.495	11	0.4028	440683	39106	401577	chr3	70498039	3	3	70498039	70498039	1	1	0.2034	179270	0.0355	3	70498039	*	rs12491484	K	3	70547190	chr3:70547190	rs12491484	t	g	0.2098	0.0301	0.0079	0.0001265	70547190	70498039	3	70498039	3	70498039	*	K	-0.663866	3.81013
chr3:70498127:C:T	T	C	0.2041	0.0056	0.1978	0.2328	-0.0082	0.0119	0.49	4.1	11.472	11	0.4046	440683	39106	401577	chr3	70498127	3	3	70498127	70498127	1	1	0.2041	179887	0.035	3	70498127	*	rs12498106	Y	3	70547278	chr3:70547278	rs12498106	t	c	0.21	0.0307	0.0079	9.249e-05	70547278	70498127	3	70498127	3	70498127	*	Y	-0.689076	3.88608
chr3:70498188:A:G	A	G	0.7943	0.0058	0.7655	0.801	0.0085	0.0118	0.4722	4.2	11.486	11	0.4035	440683	39106	401577	chr3	70498188	3	3	70498188	70498188	1	1	0.2057	181297	0.0355	3	70498188	*	rs11709674	R	3	70547339	chr3:70547339	rs11709674	a	g	0.7896	-0.0303	0.0079	0.0001141	70547339	70498188	3	70498188	3	70498188	*	R	0.720339	-3.83544
chr3:70498433:A:G	A	G	0.7958	0.0057	0.7669	0.8024	0.0081	0.0119	0.4948	4.1	11.466	11	0.4051	440683	39106	401577	chr3	70498433	3	3	70498433	70498433	1	1	0.2042	179975	0.0355	3	70498433	*	rs11709769	R	3	70547584	chr3:70547584	rs11709769	a	g	0.7895	-0.0306	0.0079	9.749e-05	70547584	70498433	3	70498433	3	70498433	*	R	0.680672	-3.87342
chr3:70498930:C:T	T	C	0.2041	0.0057	0.1976	0.2326	-0.0082	0.0119	0.4901	4.8	11.557	11	0.3979	440683	39106	401577	chr3	70498930	3	3	70498930	70498930	1	1	0.2041	179887	0.035	3	70498930	*	rs4246679	Y	3	70548081	chr3:70548081	rs4246679	t	c	0.2104	0.0308	0.0079	8.773e-05	70548081	70498930	3	70498930	3	70498930	*	Y	-0.689076	3.89873
chr3:70500365:A:G	A	G	0.7957	0.0057	0.7673	0.8023	0.008	0.0119	0.5008	2.3	11.259	11	0.4218	440683	39106	401577	chr3	70500365	3	3	70500365	70500365	1	1	0.2043	180063	0.035	3	70500365	*	rs11711895	R	3	70549516	chr3:70549516	rs11711895	a	g	0.7893	-0.0308	0.0079	8.773e-05	70549516	70500365	3	70500365	3	70500365	*	R	0.672269	-3.89873
chr3:70500506:T:C	T	C	0.7956	0.0056	0.7673	0.8022	0.0081	0.0118	0.4943	3.2	11.364	11	0.4133	440683	39106	401577	chr3	70500506	3	3	70500506	70500506	1	1	0.2044	180151	0.0349	3	70500506	*	rs4420832	Y	3	70549657	chr3:70549657	rs4420832	t	c	0.7891	-0.0302	0.0079	0.0001201	70549657	70500506	3	70500506	3	70500506	*	Y	0.686441	-3.82278
chr3:70503132:A:C	A	C	0.7962	0.0057	0.7672	0.8028	0.0078	0.0119	0.5087	1.3	11.148	11	0.4309	440683	39106	401577	chr3	70503132	3	3	70503132	70503132	1	1	0.2038	179622	0.0356	3	70503132	*	rs78235108	M	3	70552283	chr3:70552283	rs78235108	a	c	0.79	-0.0309	0.0079	8.321e-05	70552283	70503132	3	70503132	3	70503132	*	M	0.655462	-3.91139
chr3:70505440:T:A	A	T	0.2044	0.0057	0.1981	0.2347	-0.008	0.0119	0.4996	4.3	11.496	11	0.4027	440683	39106	401577	chr3	70505440	3	3	70505440	70505440	1	1	0.2044	180151	0.0366	3	70505440	*	rs17733841	W	3	70554591	chr3:70554591	rs17733841	a	t	0.2109	0.0302	0.0079	0.0001201	70554591	70505440	3	70505440	3	70505440	*	W	-0.672269	3.82278
chr3:70506630:A:C	A	C	0.7958	0.0056	0.7673	0.8026	0.0082	0.0119	0.4922	1.8	11.202	11	0.4265	440683	39106	401577	chr3	70506630	3	3	70506630	70506630	1	1	0.2042	179975	0.0353	3	70506630	*	rs4974294	M	3	70555781	chr3:70555781	rs4974294	a	c	0.7891	-0.0308	0.0079	8.773e-05	70555781	70506630	3	70506630	3	70506630	*	M	0.689076	-3.89873
chr3:70508765:G:A	A	G	0.2036	0.0058	0.1966	0.2323	-0.009	0.0119	0.451	4.7	11.538	11	0.3993	440683	39106	401577	chr3	70508765	3	3	70508765	70508765	1	1	0.2036	179446	0.0357	3	70508765	*	rs11128178	R	3	70557916	chr3:70557916	rs11128178	a	g	0.2101	0.0306	0.0079	9.749e-05	70557916	70508765	3	70508765	3	70508765	*	R	-0.756303	3.87342
chr3:70509322:T:C	T	C	0.7964	0.0056	0.7687	0.8032	0.0084	0.0119	0.4809	3.5	11.394	11	0.4109	440683	39106	401577	chr3	70509322	3	3	70509322	70509322	1	1	0.2036	179446	0.0345	3	70509322	*	rs61604727	Y	3	70558473	chr3:70558473	rs61604727	t	c	0.7912	-0.0305	0.0079	0.0001027	70558473	70509322	3	70509322	3	70509322	*	Y	0.705882	-3.86076
chr3:70509325:A:T	A	T	0.7964	0.0056	0.7687	0.8032	0.0085	0.0119	0.4754	3.2	11.364	11	0.4133	440683	39106	401577	chr3	70509325	3	3	70509325	70509325	1	1	0.2036	179446	0.0345	3	70509325	*	rs59478663	W	3	70558476	chr3:70558476	rs59478663	a	t	0.7912	-0.0305	0.0079	0.0001027	70558476	70509325	3	70509325	3	70509325	*	W	0.714286	-3.86076
chr3:70510873:G:A	A	G	0.2034	0.0058	0.1967	0.232	-0.0091	0.0119	0.4422	4.6	11.528	11	0.4001	440683	39106	401577	chr3	70510873	3	3	70510873	70510873	1	1	0.2034	179270	0.0353	3	70510873	*	rs11720917	R	3	70560024	chr3:70560024	rs11720917	a	g	0.2096	0.0305	0.0079	0.0001027	70560024	70510873	3	70510873	3	70510873	*	R	-0.764706	3.86076
chr3:70511402:C:T	T	C	0.2036	0.0061	0.1967	0.232	-0.0091	0.0119	0.4429	5.5	11.638	11	0.3915	440683	39106	401577	chr3	70511402	3	3	70511402	70511402	1	1	0.2036	179446	0.0353	3	70511402	*	rs12492328	Y	3	70560553	chr3:70560553	rs12492328	t	c	0.2098	0.0311	0.0079	7.481e-05	70560553	70511402	3	70511402	3	70511402	*	Y	-0.764706	3.93671
chr3:70511672:G:C	C	G	0.2048	0.0057	0.198	0.2324	-0.0076	0.0119	0.5204	0	10.796	11	0.4605	440683	39106	401577	chr3	70511672	3	3	70511672	70511672	1	1	0.2048	180504	0.0344	3	70511672	*	rs12485730	S	3	70560823	chr3:70560823	rs12485730	c	g	0.2101	0.03	0.0079	0.0001333	70560823	70511672	3	70511672	3	70511672	*	S	-0.638655	3.79747
chr3:70511867:G:A	A	G	0.2032	0.0058	0.1967	0.232	-0.0073	0.0119	0.5379	3	11.335	11	0.4157	440683	39106	401577	chr3	70511867	3	3	70511867	70511867	1	1	0.2032	179094	0.0353	3	70511867	*	rs12485775	R	3	70561018	chr3:70561018	rs12485775	a	g	0.2098	0.0298	0.0079	0.0001477	70561018	70511867	3	70511867	3	70511867	*	R	-0.613445	3.77215
chr3:70511999:G:A	A	G	0.2037	0.0057	0.197	0.232	-0.0086	0.0119	0.4682	2.3	11.26	11	0.4218	440683	39106	401577	chr3	70511999	3	3	70511999	70511999	1	1	0.2037	179534	0.035	3	70511999	*	rs12486486	R	3	70561150	chr3:70561150	rs12486486	a	g	0.21	0.0298	0.0079	0.0001477	70561150	70511999	3	70511999	3	70511999	*	R	-0.722689	3.77215
chr3:70513023:A:G	A	G	0.7967	0.0057	0.7679	0.8031	0.0076	0.0119	0.5209	2.6	11.29	11	0.4193	440683	39106	401577	chr3	70513023	3	3	70513023	70513023	1	1	0.2033	179182	0.0352	3	70513023	*	rs17790598	R	3	70562174	chr3:70562174	rs17790598	a	g	0.7902	-0.0296	0.0079	0.0001636	70562174	70513023	3	70513023	3	70513023	*	R	0.638655	-3.74684
chr3:70513498:G:A	A	G	0.2038	0.0057	0.1971	0.2321	-0.0088	0.0119	0.4598	2.1	11.237	11	0.4236	440683	39106	401577	chr3	70513498	3	3	70513498	70513498	1	1	0.2038	179622	0.035	3	70513498	*	rs73837043	R	3	70562649	chr3:70562649	rs73837043	a	g	0.2101	0.03	0.0079	0.0001333	70562649	70513498	3	70513498	3	70513498	*	R	-0.739496	3.79747
chr3:70513986:A:G	A	G	0.7961	0.0056	0.7679	0.8028	0.0085	0.0119	0.4717	2.4	11.268	11	0.4211	440683	39106	401577	chr3	70513986	3	3	70513986	70513986	1	1	0.2039	179711	0.0349	3	70513986	*	rs1994709	R	3	70563137	chr3:70563137	rs1994709	a	g	0.7899	-0.0301	0.0079	0.0001265	70563137	70513986	3	70513986	3	70513986	*	R	0.714286	-3.81013
chr3:70514340:C:A	A	C	0.2036	0.0057	0.1969	0.2321	-0.0088	0.0119	0.4606	5.5	11.634	11	0.3918	440683	39106	401577	chr3	70514340	3	3	70514340	70514340	1	1	0.2036	179446	0.0352	3	70514340	*	rs12490190	M	3	70563491	chr3:70563491	rs12490190	a	c	0.21	0.0308	0.0079	8.773e-05	70563491	70514340	3	70514340	3	70514340	*	M	-0.739496	3.89873
chr3:70514545:T:C	T	C	0.7955	0.0058	0.767	0.8026	0.0091	0.0119	0.4426	4	11.46	11	0.4056	440683	39106	401577	chr3	70514545	3	3	70514545	70514545	1	1	0.2045	180239	0.0356	3	70514545	*	rs12494302	Y	3	70563696	chr3:70563696	rs12494302	t	c	0.7896	-0.0303	0.0079	0.0001141	70563696	70514545	3	70514545	3	70514545	*	Y	0.764706	-3.83544
chr3:70515646:T:C	T	C	0.7962	0.0057	0.7678	0.803	0.0091	0.0119	0.4458	5.7	11.661	11	0.3896	440683	39106	401577	chr3	70515646	3	3	70515646	70515646	1	1	0.2038	179622	0.0352	3	70515646	*	rs73837047	Y	3	70564797	chr3:70564797	rs73837047	t	c	0.7899	-0.0303	0.0079	0.0001141	70564797	70515646	3	70515646	3	70515646	*	Y	0.764706	-3.83544
chr3:70516184:T:C	T	C	0.7962	0.0058	0.768	0.8032	0.0089	0.0119	0.4543	5.5	11.639	11	0.3914	440683	39106	401577	chr3	70516184	3	3	70516184	70516184	1	1	0.2038	179622	0.0352	3	70516184	*	rs34718852	Y	3	70565335	chr3:70565335	rs34718852	t	c	0.79	-0.0303	0.0079	0.0001141	70565335	70516184	3	70516184	3	70516184	*	Y	0.747899	-3.83544
chr3:70516627:C:T	T	C	0.2033	0.0059	0.1967	0.232	-0.0098	0.0119	0.41	4.7	11.536	11	0.3995	440683	39106	401577	chr3	70516627	3	3	70516627	70516627	1	1	0.2033	179182	0.0353	3	70516627	*	rs55985770	Y	3	70565778	chr3:70565778	rs55985770	t	c	0.2098	0.0307	0.0079	9.249e-05	70565778	70516627	3	70516627	3	70516627	*	Y	-0.823529	3.88608
chr3:70517457:G:A	A	G	0.2031	0.0059	0.1969	0.2321	-0.0094	0.0119	0.4322	3.7	11.423	11	0.4085	440683	39106	401577	chr3	70517457	3	3	70517457	70517457	1	1	0.2031	179005	0.0352	3	70517457	*	rs12486347	R	3	70566608	chr3:70566608	rs12486347	a	g	0.2099	0.0307	0.0079	9.249e-05	70566608	70517457	3	70517457	3	70517457	*	R	-0.789916	3.88608
chr3:70517662:A:G	A	G	0.7963	0.0058	0.768	0.8028	0.0097	0.0119	0.4161	0	10.98	11	0.4449	440683	39106	401577	chr3	70517662	3	3	70517662	70517662	1	1	0.2037	179534	0.0348	3	70517662	*	rs12496319	R	3	70566813	chr3:70566813	rs12496319	a	g	0.7898	-0.0303	0.0079	0.0001141	70566813	70517662	3	70517662	3	70517662	*	R	0.815126	-3.83544
chr3:70518095:C:A	A	C	0.1959	0.0059	0.1908	0.2246	-0.0083	0.0121	0.4911	0	10.173	11	0.5149	440683	39106	401577	chr3	70518095	3	3	70518095	70518095	1	1	0.1959	172660	0.0338	3	70518095	*	rs902700	M	3	70567246	chr3:70567246	rs902700	a	c	0.1997	0.0296	0.008	0.0001994	70567246	70518095	3	70518095	3	70518095	*	M	-0.68595	3.7
chr3:70519528:A:T	A	T	0.7987	0.0058	0.7695	0.8052	0.008	0.0119	0.5049	2.6	11.291	11	0.4192	440683	39106	401577	chr3	70519528	3	3	70519528	70519528	1	1	0.2013	177419	0.0357	3	70519528	*	rs11721315	W	3	70568679	chr3:70568679	rs11721315	a	t	0.7934	-0.0292	0.0079	0.0002004	70568679	70519528	3	70519528	3	70519528	*	W	0.672269	-3.6962
chr3:70519637:A:T	A	T	0.7982	0.0058	0.7695	0.8047	0.009	0.0119	0.4506	1.4	11.159	11	0.4301	440683	39106	401577	chr3	70519637	3	3	70519637	70519637	1	1	0.2018	177860	0.0352	3	70519637	*	rs11705704	W	3	70568788	chr3:70568788	rs11705704	a	t	0.7934	-0.0298	0.0079	0.0001477	70568788	70519637	3	70519637	3	70519637	*	W	0.756303	-3.77215
chr3:70519986:C:T	T	C	0.2014	0.0059	0.1948	0.2305	-0.0089	0.0119	0.4565	3.3	11.371	11	0.4127	440683	39106	401577	chr3	70519986	3	3	70519986	70519986	1	1	0.2014	177507	0.0357	3	70519986	*	rs10510999	B	3	70569137	chr3:70569137	rs10510999	t	c	0.2065	0.03	0.0079	0.0001333	70569137	70519986	3	70519986	3	70519986	*	B	-0.747899	3.79747
chr3:70522008:A:G	A	G	0.7967	0.006	0.767	0.804	0.0076	0.0119	0.5233	0	10.89	11	0.4525	440683	39106	401577	chr3	70522008	3	3	70522008	70522008	1	1	0.2033	179182	0.037	3	70522008	*	rs17790917	R	3	70571159	chr3:70571159	rs17790917	a	g	0.7913	-0.0303	0.0079	0.0001141	70571159	70522008	3	70522008	3	70522008	*	R	0.638655	-3.83544
chr3:70522741:G:A	A	G	0.2021	0.006	0.1955	0.2319	-0.0072	0.0119	0.5489	0.1	11.007	11	0.4427	440683	39106	401577	chr3	70522741	3	3	70522741	70522741	1	1	0.2021	178124	0.0364	3	70522741	*	rs4974296	R	3	70571892	chr3:70571892	rs4974296	a	g	0.2072	0.0295	0.0079	0.0001722	70571892	70522741	3	70522741	3	70522741	*	R	-0.605042	3.73418
chr3:70532065:C:T	T	C	0.0369	0.0049	0.0214	0.0487	-0.0051	0.0271	0.8519	0	5.047	11	0.9289	440683	39106	401577	chr3	70532065	3	3	70532065	70532065	1	1	0.0369	32522.4	0.0273	3	70532065	*	rs144377835	Y	3	70581216	chr3:70581216	rs144377835	t	c	0.0411	0.0737	0.0169	1.231e-05	70581216	70532065	3	70532065	3	70532065	*	Y	-0.188192	4.36095
chr3:70534926:G:A	A	G	0.1999	0.0062	0.1921	0.2319	-0.0061	0.012	0.6131	10.6	12.307	11	0.341	440683	39106	401577	chr3	70534926	3	3	70534926	70534926	1	1	0.1999	176185	0.0398	3	70534926	*	rs11714189	V	3	70584077	chr3:70584077	rs11714189	a	g	0.2059	0.0289	0.0079	0.000233	70584077	70534926	3	70534926	3	70534926	*	V	-0.508333	3.65823
chr3:70541853:C:T	T	C	0.0134	0.0015	0.01	0.0163	-0.0433	0.0451	0.3377	0	4.505	9	0.8752	439171	38674	400497	chr3	70541853	3	3	70541853	70541853	0.988953	0.997311	0.0134	11769.8	0.0063	3	70541853	*	rs149336432	Y	3	70591004	chr3:70591004	rs149336432	t	c	0.0154	0.0992	0.028	0.0003874	70591004	70541853	3	70541853	3	70541853	*	Y	-0.960089	3.54286
chr3:70542087:G:A	A	G	0.1507	0.0074	0.1411	0.1692	-0.0105	0.0136	0.4388	46.9	20.712	11	0.03648	440683	39106	401577	chr3	70542087	3	3	70542087	70542087	1	1	0.1507	132822	0.0281	3	70542087	*	rs2130994	R	3	70591238	chr3:70591238	rs2130994	a	g	0.1604	0.0323	0.0087	0.0002018	70591238	70542087	3	70542087	3	70542087	*	R	-0.772059	3.71264
chr3:70543930:G:A	A	G	0.1507	0.0078	0.141	0.1719	-0.0117	0.0135	0.386	46.9	20.715	11	0.03644	440683	39106	401577	chr3	70543930	3	3	70543930	70543930	1	1	0.1507	132822	0.0309	3	70543930	*	rs11708540	R	3	70593081	chr3:70593081	rs11708540	a	g	0.1602	0.0325	0.0087	0.0001842	70593081	70543930	3	70543930	3	70543930	*	R	-0.866667	3.73563
chr3:71449410:T:C	T	C	0.5779	0.0162	0.5523	0.6579	0.0098	0.0098	0.3168	31.7	16.11	11	0.1371	440683	39106	401577	chr3	71449410	3	3	71449410	71449410	1	1	0.4221	372025	0.1056	3	71449410	*	rs55716899	Y	3	71498561	chr3:71498561	rs55716899	t	c	0.5786	0.0274	0.0065	2.434e-05	71498561	71449410	3	71449410	3	71449410	*	Y	1	4.21538
chr3:71454328:T:G	T	G	0.5741	0.0161	0.5482	0.6522	0.0113	0.0098	0.2477	25.3	14.718	11	0.1958	440683	39106	401577	chr3	71454328	3	3	71454328	71454328	1	1	0.4259	375374	0.104	3	71454328	*	rs11707890	D	3	71503479	chr3:71503479	rs11707890	t	g	0.5743	0.0276	0.0065	2.122e-05	71503479	71454328	3	71454328	3	71454328	*	D	1.15306	4.24615
chr3:71471739:A:C	A	C	0.5759	0.0164	0.5499	0.6572	0.011	0.0097	0.2575	34.4	16.773	11	0.1148	440683	39106	401577	chr3	71471739	3	3	71471739	71471739	1	1	0.4241	373787	0.1073	3	71471739	*	rs57205040	M	3	71520890	chr3:71520890	rs57205040	a	c	0.5759	0.0274	0.0065	2.434e-05	71520890	71471739	3	71471739	3	71471739	*	M	1.13402	4.21538
chr3:71483470:C:T	T	C	0.4236	0.0167	0.3417	0.451	-0.0119	0.0097	0.2228	34.4	16.769	11	0.1149	440683	39106	401577	chr3	71483470	3	3	71483470	71483470	1	1	0.4236	373347	0.1093	3	71483470	*	rs62247165	Y	3	71532621	chr3:71532621	rs62247165	t	c	0.4237	-0.0269	0.0065	3.415e-05	71532621	71483470	3	71483470	3	71483470	*	Y	-1.2268	-4.13846
chr3:71485612:T:C	T	C	0.5764	0.0167	0.549	0.6581	0.0113	0.0097	0.2472	34.1	16.682	11	0.1176	440683	39106	401577	chr3	71485612	3	3	71485612	71485612	1	1	0.4236	373347	0.1091	3	71485612	*	rs1876245	Y	3	71534763	chr3:71534763	rs1876245	t	c	0.5762	0.0271	0.0065	2.984e-05	71534763	71485612	3	71485612	3	71485612	*	Y	1.16495	4.16923
chr3:71486187:T:G	T	G	0.5266	0.0079	0.5121	0.5939	0.0133	0.0096	0.1667	18.9	13.555	11	0.2586	440683	39106	401577	chr3	71486187	3	3	71486187	71486187	1	1	0.4734	417239	0.0818	3	71486187	*	rs9878602	K	3	71535338	chr3:71535338	rs9878602	t	g	0.519	0.0247	0.0064	0.00011	71535338	71486187	3	71486187	3	71486187	*	K	1.38542	3.85937
chr3:71490254:T:C	T	C	0.5762	0.0167	0.5487	0.6576	0.0119	0.0097	0.22	35.5	17.058	11	0.1062	440683	39106	401577	chr3	71490254	3	3	71490254	71490254	1	1	0.4238	373523	0.1089	3	71490254	*	rs34492796	Y	3	71539405	chr3:71539405	rs34492796	t	c	0.5762	0.0271	0.0065	2.984e-05	71539405	71490254	3	71490254	3	71490254	*	Y	1.2268	4.16923
chr3:71493128:C:A	A	C	0.4243	0.0178	0.3413	0.4552	-0.0112	0.0097	0.2487	34.6	16.809	11	0.1137	440683	39106	401577	chr3	71493128	3	3	71493128	71493128	1	1	0.4243	373964	0.1139	3	71493128	*	rs73093445	M	3	71542279	chr3:71542279	rs73093445	a	c	0.4238	-0.027	0.0065	3.193e-05	71542279	71493128	3	71493128	3	71493128	*	M	-1.15464	-4.15385
chr3:71494607:G:T	T	G	0.4201	0.0165	0.3346	0.4461	-0.0114	0.0098	0.2414	32.5	16.303	11	0.1302	440683	39106	401577	chr3	71494607	3	3	71494607	71494607	1	1	0.4201	370262	0.1115	3	71494607	*	rs7632921	K	3	71543758	chr3:71543758	rs7632921	t	g	0.422	-0.0268	0.0065	3.652e-05	71543758	71494607	3	71494607	3	71494607	*	K	-1.16327	-4.12308
chr3:71495101:T:C	T	C	0.5769	0.0163	0.551	0.6601	0.0112	0.0097	0.2506	32.6	16.332	11	0.1292	440683	39106	401577	chr3	71495101	3	3	71495101	71495101	1	1	0.4231	372906	0.1091	3	71495101	*	rs35768603	Y	3	71544252	chr3:71544252	rs35768603	t	c	0.5762	0.0271	0.0065	2.984e-05	71544252	71495101	3	71495101	3	71495101	*	Y	1.15464	4.16923
chr3:71496019:C:A	A	C	0.4222	0.0171	0.3403	0.4493	-0.012	0.0097	0.2194	36	17.183	11	0.1026	440683	39106	401577	chr3	71496019	3	3	71496019	71496019	1	1	0.4222	372113	0.109	3	71496019	*	rs11720523	M	3	71545170	chr3:71545170	rs11720523	a	c	0.4225	-0.0274	0.0065	2.434e-05	71545170	71496019	3	71496019	3	71496019	*	M	-1.23711	-4.21538
chr3:71498439:A:G	A	G	0.577	0.0167	0.5504	0.6628	0.0099	0.0097	0.3103	33.1	16.438	11	0.1256	440683	39106	401577	chr3	71498439	3	3	71498439	71498439	1	1	0.423	372818	0.1124	3	71498439	*	rs62244860	R	3	71547590	chr3:71547590	rs62244860	a	g	0.5758	0.0267	0.0065	3.905e-05	71547590	71498439	3	71498439	3	71498439	*	R	1.02062	4.10769
chr3:71500488:T:C	T	C	0.5751	0.0172	0.5465	0.6582	0.0108	0.0097	0.2679	35.8	17.134	11	0.104	440683	39106	401577	chr3	71500488	3	3	71500488	71500488	1	1	0.4249	374492	0.1117	3	71500488	*	rs6779258	Y	3	71549639	chr3:71549639	rs6779258	t	c	0.5752	0.0273	0.0065	2.605e-05	71549639	71500488	3	71500488	3	71500488	*	Y	1.1134	4.2
chr3:71501519:T:A	A	T	0.4245	0.0172	0.3413	0.4534	-0.0105	0.0097	0.28	34.8	16.873	11	0.1117	440683	39106	401577	chr3	71501519	3	3	71501519	71501519	1	1	0.4245	374140	0.1121	3	71501519	*	rs62244862	W	3	71550670	chr3:71550670	rs62244862	a	t	0.4246	-0.0274	0.0065	2.434e-05	71550670	71501519	3	71501519	3	71501519	*	W	-1.08247	-4.21538
chr3:71501623:T:C	T	C	0.5751	0.0172	0.546	0.6569	0.0106	0.0097	0.2748	36.6	17.351	11	0.09792	440683	39106	401577	chr3	71501623	3	3	71501623	71501623	1	1	0.4249	374492	0.1109	3	71501623	*	rs62244863	Y	3	71550774	chr3:71550774	rs62244863	t	c	0.5752	0.0274	0.0065	2.434e-05	71550774	71501623	3	71501623	3	71501623	*	Y	1.09278	4.21538
chr3:71502820:A:G	A	G	0.5744	0.0174	0.5456	0.6667	0.0103	0.0097	0.2898	37.3	17.53	11	0.09315	440683	39106	401577	chr3	71502820	3	3	71502820	71502820	1	1	0.4256	375109	0.1211	3	71502820	*	rs9832796	R	3	71551971	chr3:71551971	rs9832796	a	g	0.5743	0.0273	0.0065	2.605e-05	71551971	71502820	3	71502820	3	71502820	*	R	1.06186	4.2
chr3:71503215:T:C	T	C	0.5742	0.0173	0.5454	0.6667	0.0104	0.0097	0.2836	37.3	17.549	11	0.09265	440683	39106	401577	chr3	71503215	3	3	71503215	71503215	1	1	0.4258	375286	0.1213	3	71503215	*	rs9837383	Y	3	71552366	chr3:71552366	rs9837383	t	c	0.5742	0.0273	0.0065	2.605e-05	71552366	71503215	3	71503215	3	71503215	*	Y	1.07216	4.2
chr3:71503981:T:G	T	G	0.5748	0.0175	0.5463	0.6687	0.0104	0.0097	0.2882	37.8	17.69	11	0.08905	440683	39106	401577	chr3	71503981	3	3	71503981	71503981	1	1	0.4252	374757	0.1224	3	71503981	*	rs9842406	K	3	71553132	chr3:71553132	rs9842406	t	g	0.5744	0.0271	0.0065	2.984e-05	71553132	71503981	3	71503981	3	71503981	*	K	1.07216	4.16923
chr3:71505034:C:T	T	C	0.4222	0.0173	0.3275	0.4629	-0.0102	0.0098	0.2971	35.1	16.96	11	0.1091	440683	39106	401577	chr3	71505034	3	3	71505034	71505034	1	1	0.4222	372113	0.1354	3	71505034	*	rs6780776	Y	3	71554185	chr3:71554185	rs6780776	t	c	0.4233	-0.0269	0.0065	3.415e-05	71554185	71505034	3	71505034	3	71505034	*	Y	-1.04082	-4.13846
chr3:71507320:A:G	A	G	0.5751	0.0175	0.5461	0.6688	0.0097	0.0098	0.3187	36.7	17.388	11	0.09692	440683	39106	401577	chr3	71507320	3	3	71507320	71507320	1	1	0.4249	374492	0.1227	3	71507320	*	rs60756930	R	3	71556471	chr3:71556471	rs60756930	a	g	0.5751	0.0274	0.0065	2.434e-05	71556471	71507320	3	71507320	3	71507320	*	R	0.989796	4.21538
chr3:71508794:C:A	A	C	0.4194	0.0175	0.3249	0.4477	-0.0106	0.0098	0.2765	37	17.45	11	0.09525	440683	39106	401577	chr3	71508794	3	3	71508794	71508794	1	1	0.4194	369645	0.1228	3	71508794	*	rs34346645	M	3	71557945	chr3:71557945	rs34346645	a	c	0.4206	-0.0269	0.0065	3.415e-05	71557945	71508794	3	71508794	3	71508794	*	M	-1.08163	-4.13846
chr3:71514410:C:T	T	C	0.4196	0.0175	0.3249	0.4484	-0.0128	0.0098	0.1922	38.7	17.956	11	0.08262	440683	39106	401577	chr3	71514410	3	3	71514410	71514410	1	1	0.4196	369821	0.1235	3	71514410	*	rs57929572	Y	3	71563561	chr3:71563561	rs57929572	t	c	0.4204	-0.0274	0.0065	2.434e-05	71563561	71514410	3	71514410	3	71514410	*	Y	-1.30612	-4.21538
chr3:71514626:G:T	T	G	0.4197	0.0175	0.3251	0.4493	-0.0128	0.0098	0.1922	38.3	17.832	11	0.08557	440683	39106	401577	chr3	71514626	3	3	71514626	71514626	1	1	0.4197	369909	0.1242	3	71514626	*	rs60135207	K	3	71563777	chr3:71563777	rs60135207	t	g	0.4205	-0.0274	0.0065	2.434e-05	71563777	71514626	3	71514626	3	71514626	*	K	-1.30612	-4.21538
chr3:71515792:G:A	A	G	0.4218	0.0173	0.3267	0.4498	-0.0109	0.0098	0.2639	36.9	17.434	11	0.09567	440683	39106	401577	chr3	71515792	3	3	71515792	71515792	1	1	0.4218	371760	0.1231	3	71515792	*	rs17662328	R	3	71564943	chr3:71564943	rs17662328	a	g	0.4227	-0.0268	0.0065	3.652e-05	71564943	71515792	3	71515792	3	71515792	*	R	-1.11224	-4.12308
chr3:71520527:G:T	T	G	0.4192	0.0165	0.3256	0.4473	-0.0133	0.0098	0.1745	37.7	17.663	11	0.08975	440683	39106	401577	chr3	71520527	3	3	71520527	71520527	1	1	0.4192	369469	0.1217	3	71520527	*	rs1432611	K	3	71569678	chr3:71569678	rs1432611	t	g	0.4211	-0.0271	0.0065	2.984e-05	71569678	71520527	3	71520527	3	71520527	*	K	-1.35714	-4.16923
chr3:71522194:C:T	T	C	0.4305	0.0153	0.3385	0.4537	-0.0111	0.0097	0.2547	40.3	18.438	11	0.07197	440683	39106	401577	chr3	71522194	3	3	71522194	71522194	1	1	0.4305	379428	0.1152	3	71522194	*	rs6803008	Y	3	71571345	chr3:71571345	rs6803008	t	c	0.4333	-0.0265	0.0065	4.461e-05	71571345	71522194	3	71522194	3	71522194	*	Y	-1.14433	-4.07692
chr3:71522235:G:A	A	G	0.4302	0.0153	0.3378	0.4531	-0.011	0.0097	0.2582	39	18.024	11	0.08103	440683	39106	401577	chr3	71522235	3	3	71522235	71522235	1	1	0.4302	379164	0.1153	3	71522235	*	rs6778026	R	3	71571386	chr3:71571386	rs6778026	a	g	0.4331	-0.0265	0.0065	4.461e-05	71571386	71522235	3	71522235	3	71522235	*	R	-1.13402	-4.07692
chr3:71522516:T:C	T	C	0.5689	0.0158	0.5459	0.6614	0.0112	0.0097	0.2479	39.3	18.13	11	0.07862	440683	39106	401577	chr3	71522516	3	3	71522516	71522516	1	1	0.4311	379957	0.1155	3	71522516	*	rs1499895	Y	3	71571667	chr3:71571667	rs1499895	t	c	0.5668	0.0268	0.0065	3.652e-05	71571667	71522516	3	71522516	3	71522516	*	Y	1.15464	4.12308
chr3:71522545:C:T	T	C	0.4291	0.0153	0.3375	0.4537	-0.0127	0.0097	0.1925	40.5	18.49	11	0.07088	440683	39106	401577	chr3	71522545	3	3	71522545	71522545	1	1	0.4291	378194	0.1162	3	71522545	*	rs1499894	Y	3	71571696	chr3:71571696	rs1499894	t	c	0.4316	-0.0272	0.0065	2.789e-05	71571696	71522545	3	71522545	3	71522545	*	Y	-1.30928	-4.18462
chr3:71523187:C:G	C	G	0.5714	0.0153	0.5482	0.663	0.0111	0.0098	0.2564	40.6	18.53	11	0.07006	440683	39106	401577	chr3	71523187	3	3	71523187	71523187	1	1	0.4286	377753	0.1148	3	71523187	*	rs7649993	S	3	71572338	chr3:71572338	rs7649993	c	g	0.5679	0.0269	0.0065	3.415e-05	71572338	71523187	3	71523187	3	71523187	*	S	1.13265	4.13846
chr3:71523255:G:A	A	G	0.4286	0.0154	0.3368	0.4517	-0.0107	0.0098	0.2721	39.3	18.131	11	0.07858	440683	39106	401577	chr3	71523255	3	3	71523255	71523255	1	1	0.4286	377753	0.1149	3	71523255	*	rs56343799	R	3	71572406	chr3:71572406	rs56343799	a	g	0.4321	-0.0268	0.0065	3.652e-05	71572406	71523255	3	71523255	3	71523255	*	R	-1.09184	-4.12308
chr3:71524900:C:T	T	C	0.4198	0.0171	0.3259	0.4484	-0.0126	0.0098	0.1993	39.5	18.188	11	0.07733	440683	39106	401577	chr3	71524900	3	3	71524900	71524900	1	1	0.4198	369997	0.1225	3	71524900	*	rs6764416	Y	3	71574051	chr3:71574051	rs6764416	t	c	0.4209	-0.0274	0.0065	2.434e-05	71574051	71524900	3	71524900	3	71524900	*	Y	-1.28571	-4.21538
chr3:71526907:C:T	T	C	0.4196	0.0173	0.3255	0.4488	-0.0129	0.0098	0.1903	40	18.346	11	0.07389	440683	39106	401577	chr3	71526907	3	3	71526907	71526907	1	1	0.4196	369821	0.1233	3	71526907	*	rs111242991	Y	3	71576058	chr3:71576058	rs111242991	t	c	0.421	-0.0273	0.0065	2.605e-05	71576058	71526907	3	71526907	3	71526907	*	Y	-1.31633	-4.2
chr3:71529586:T:A	A	T	0.426	0.0154	0.3347	0.4493	-0.0138	0.0098	0.1605	42.2	19.027	11	0.06062	440683	39106	401577	chr3	71529586	3	3	71529586	71529586	1	1	0.426	375462	0.1146	3	71529586	*	rs7624274	W	3	71578737	chr3:71578737	rs7624274	a	t	0.4294	-0.0278	0.0065	1.848e-05	71578737	71529586	3	71529586	3	71529586	*	W	-1.40816	-4.27692
chr3:71529871:C:A	A	C	0.42	0.0171	0.3257	0.4473	-0.0136	0.0098	0.165	41	18.649	11	0.06769	440683	39106	401577	chr3	71529871	3	3	71529871	71529871	1	1	0.42	370174	0.1216	3	71529871	*	rs7610856	M	3	71579022	chr3:71579022	rs7610856	a	c	0.4214	-0.0277	0.0065	1.98e-05	71579022	71529871	3	71529871	3	71529871	*	M	-1.38776	-4.26154
chr3:71533370:G:A	A	G	0.421	0.0173	0.3254	0.4482	-0.0109	0.0098	0.2692	39.5	18.194	11	0.07718	440683	39106	401577	chr3	71533370	3	3	71533370	71533370	1	1	0.421	371055	0.1228	3	71533370	*	rs11714337	R	3	71582521	chr3:71582521	rs11714337	a	g	0.4229	-0.027	0.0065	3.193e-05	71582521	71533370	3	71533370	3	71533370	*	R	-1.11224	-4.15385
chr3:71534026:A:G	A	G	0.5718	0.0159	0.5471	0.6626	0.0108	0.0098	0.2711	43.4	19.443	11	0.0536	440683	39106	401577	chr3	71534026	3	3	71534026	71534026	1	1	0.4282	377401	0.1155	3	71534026	*	rs35480566	R	3	71583177	chr3:71583177	rs35480566	a	g	0.5689	0.0273	0.0065	2.605e-05	71583177	71534026	3	71534026	3	71534026	*	R	1.10204	4.2
chr3:71534232:G:A	A	G	0.4221	0.0175	0.3279	0.4502	-0.0103	0.0098	0.2923	42.1	18.991	11	0.06126	440683	39106	401577	chr3	71534232	3	3	71534232	71534232	1	1	0.4221	372025	0.1223	3	71534232	*	rs62244884	R	3	71583383	chr3:71583383	rs62244884	a	g	0.4231	-0.0273	0.0065	2.605e-05	71583383	71534232	3	71534232	3	71534232	*	R	-1.05102	-4.2
chr3:71537142:C:G	C	G	0.5989	0.0167	0.5714	0.6912	0.0175	0.0099	0.07799	40.1	18.374	11	0.0733	440683	39106	401577	chr3	71537142	3	3	71537142	71537142	1	1	0.4011	353516	0.1198	3	71537142	*	rs55736314	S	3	71586293	chr3:71586293	rs55736314	c	g	0.6016	0.0276	0.0066	2.862e-05	71586293	71537142	3	71537142	3	71537142	*	S	1.76768	4.18182
chr3:71538241:C:G	C	G	0.604	0.0186	0.5723	0.6991	0.0182	0.0099	0.06638	42.2	19.047	11	0.06025	440683	39106	401577	chr3	71538241	3	3	71538241	71538241	1	1	0.396	349021	0.1268	3	71538241	*	rs62244886	B	3	71587392	chr3:71587392	rs62244886	c	g	0.6066	0.0287	0.0068	2.475e-05	71587392	71538241	3	71538241	3	71538241	*	B	1.83838	4.22059
chr3:71540604:G:T	T	G	0.3997	0.0169	0.3077	0.4278	-0.0197	0.0099	0.04713	41.7	18.856	11	0.06372	440683	39106	401577	chr3	71540604	3	3	71540604	71540604	1	1	0.3997	352282	0.1201	3	71540604	*	rs2036281	K	3	71589755	chr3:71589755	rs2036281	t	g	0.3955	-0.0281	0.0066	2.044e-05	71589755	71540604	3	71540604	3	71540604	*	K	-1.9899	-4.25758
chr3:71543443:C:T	T	C	0.3943	0.0185	0.2993	0.4256	-0.0199	0.0099	0.04581	41.1	18.67	11	0.06727	440683	39106	401577	chr3	71543443	3	3	71543443	71543443	1	1	0.3943	347523	0.1263	3	71543443	*	rs6790644	H	3	71592594	chr3:71592594	rs6790644	t	c	0.3877	-0.0285	0.0066	1.556e-05	71592594	71543443	3	71543443	3	71543443	*	H	-2.0101	-4.31818
chr3:71545686:T:C	T	C	0.5982	0.0165	0.5711	0.6903	0.021	0.0099	0.03425	39.3	18.126	11	0.0787	440683	39106	401577	chr3	71545686	3	3	71545686	71545686	1	1	0.4018	354133	0.1192	3	71545686	*	rs11719972	Y	3	71594837	chr3:71594837	rs11719972	t	c	0.6019	0.0286	0.0065	1.054e-05	71594837	71545686	3	71545686	3	71545686	*	Y	2.12121	4.4
chr3:71546107:T:C	T	C	0.5949	0.017	0.5679	0.688	0.0222	0.0099	0.02473	41.4	18.785	11	0.06506	440683	39106	401577	chr3	71546107	3	3	71546107	71546107	1	1	0.4051	357041	0.1201	3	71546107	*	rs11720121	H	3	71595258	chr3:71595258	rs11720121	t	c	0.6004	0.0285	0.0065	1.132e-05	71595258	71546107	3	71546107	3	71546107	*	H	2.24242	4.38462
chr3:71550420:C:G	C	G	0.604	0.0187	0.5721	0.6996	0.0185	0.0099	0.06258	41.1	18.678	11	0.06712	440683	39106	401577	chr3	71550420	3	3	71550420	71550420	1	1	0.396	349021	0.1275	3	71550420	*	rs7640614	S	3	71599571	chr3:71599571	rs7640614	c	g	0.6104	0.0273	0.0066	3.493e-05	71599571	71550420	3	71550420	3	71550420	*	S	1.86869	4.13636
chr3:71554210:C:T	T	C	0.3952	0.0185	0.2996	0.4262	-0.0179	0.0099	0.0719	40.4	18.464	11	0.07141	440683	39106	401577	chr3	71554210	3	3	71554210	71554210	1	1	0.3952	348316	0.1266	3	71554210	*	rs73094902	Y	3	71603361	chr3:71603361	rs73094902	t	c	0.3897	-0.0278	0.0066	2.503e-05	71603361	71554210	3	71554210	3	71554210	*	Y	-1.80808	-4.21212
chr3:71554623:T:C	T	C	0.5814	0.0218	0.542	0.6815	0.0174	0.0098	0.07759	38.3	17.842	11	0.08533	440683	39106	401577	chr3	71554623	3	3	71554623	71554623	1	1	0.4186	368940	0.1395	3	71554623	*	rs62244888	Y	3	71603774	chr3:71603774	rs62244888	t	c	0.5872	0.0263	0.0065	5.091e-05	71603774	71554623	3	71554623	3	71554623	*	Y	1.77551	4.04615
chr3:71557315:T:G	T	G	0.5793	0.0221	0.5403	0.6794	0.0187	0.0098	0.05663	38.7	17.939	11	0.083	440683	39106	401577	chr3	71557315	3	3	71557315	71557315	1	1	0.4207	370791	0.1391	3	71557315	*	rs6549400	B	3	71606466	chr3:71606466	rs6549400	t	g	0.5857	0.026	0.0065	6.196e-05	71606466	71557315	3	71557315	3	71557315	*	B	1.90816	4
chr3:71558008:G:C	C	G	0.4197	0.022	0.3204	0.46	-0.0169	0.0098	0.08556	37.1	17.486	11	0.0943	440683	39106	401577	chr3	71558008	3	3	71558008	71558008	1	1	0.4197	369909	0.1396	3	71558008	*	rs11718871	S	3	71607159	chr3:71607159	rs11718871	c	g	0.414	-0.0259	0.0065	6.613e-05	71607159	71558008	3	71558008	3	71558008	*	S	-1.72449	-3.98462
chr3:71559856:G:A	A	G	0.4202	0.0215	0.3208	0.459	-0.0178	0.0098	0.07048	36.4	17.307	11	0.09911	440683	39106	401577	chr3	71559856	3	3	71559856	71559856	1	1	0.4202	370350	0.1382	3	71559856	*	rs62244889	R	3	71609007	chr3:71609007	rs62244889	a	g	0.4145	-0.0253	0.0065	9.724e-05	71609007	71559856	3	71559856	3	71559856	*	R	-1.81633	-3.89231
chr3:71562479:T:C	T	C	0.5857	0.0236	0.5422	0.6884	0.0173	0.0099	0.08002	38.4	17.846	11	0.08522	440683	39106	401577	chr3	71562479	3	3	71562479	71562479	1	1	0.4143	365150	0.1462	3	71562479	*	rs62244890	Y	3	71611630	chr3:71611630	rs62244890	t	c	0.5939	0.0257	0.0065	7.527e-05	71611630	71562479	3	71562479	3	71562479	*	Y	1.74747	3.95385
chr3:71591625:A:G	A	G	0.5957	0.0101	0.5824	0.6874	-0.0002	0.0099	0.9836	19.8	13.719	11	0.249	440683	39106	401577	chr3	71591625	3	3	71591625	71591625	1	1	0.4043	356336	0.105	3	71591625	*	rs1529675	R	3	71640776	chr3:71640776	rs1529675	a	g	0.5871	0.0225	0.0064	0.0004269	71640776	71591625	3	71591625	3	71591625	*	R	-0.020202	3.51562
chr3:71594145:G:A	A	G	0.4078	0.0097	0.3108	0.4191	-0.0008	0.0099	0.9371	19.3	13.63	11	0.2541	440683	39106	401577	chr3	71594145	3	3	71594145	71594145	1	1	0.4078	359421	0.1083	3	71594145	*	rs11709906	R	3	71643296	chr3:71643296	rs11709906	a	g	0.417	-0.023	0.0065	0.0003955	71643296	71594145	3	71594145	3	71594145	*	R	-0.0808081	-3.53846
chr3:71594300:T:C	T	C	0.5902	0.0098	0.5782	0.685	0.0012	0.0099	0.9072	20.3	13.796	11	0.2445	440683	39106	401577	chr3	71594300	3	3	71594300	71594300	1	1	0.4098	361184	0.1068	3	71594300	*	rs830663	Y	3	71643451	chr3:71643451	rs830663	t	c	0.5823	0.023	0.0065	0.0003955	71643451	71594300	3	71594300	3	71594300	*	Y	0.121212	3.53846
chr3:71596360:T:C	T	C	0.5901	0.0098	0.5781	0.6849	0.0014	0.0099	0.8894	20.4	13.813	11	0.2435	440683	39106	401577	chr3	71596360	3	3	71596360	71596360	1	1	0.4099	361272	0.1068	3	71596360	*	rs830651	Y	3	71645511	chr3:71645511	rs830651	t	c	0.5823	0.023	0.0065	0.0003955	71645511	71596360	3	71596360	3	71596360	*	Y	0.141414	3.53846
chr3:71598130:C:A	A	C	0.5104	0.018	0.399	0.5453	0.0027	0.0098	0.7799	10.9	12.344	11	0.3384	440683	39106	401577	chr3	71598130	3	3	71598130	71598130	1	1	0.4896	431517	0.1463	3	71598130	*	rs830652	M	3	71647281	chr3:71647281	rs830652	a	c	0.5058	-0.0237	0.0064	0.0002066	71647281	71598130	3	71598130	3	71598130	*	M	0.27551	-3.70312
chr3:71599717:T:A	A	T	0.4091	0.0096	0.3146	0.4201	-0.0013	0.0099	0.8975	21.4	13.993	11	0.2334	440683	39106	401577	chr3	71599717	3	3	71599717	71599717	1	1	0.4091	360567	0.1055	3	71599717	*	rs853866	W	3	71648868	chr3:71648868	rs853866	a	t	0.416	-0.0234	0.0065	0.0003125	71648868	71599717	3	71599717	3	71599717	*	W	-0.131313	-3.6
chr3:71601734:C:T	T	C	0.4084	0.0098	0.3137	0.4204	-0.0002	0.0099	0.9868	20.9	13.898	11	0.2387	440683	39106	401577	chr3	71601734	3	3	71601734	71601734	1	1	0.4084	359950	0.1067	3	71601734	*	rs830654	Y	3	71650885	chr3:71650885	rs830654	t	c	0.4156	-0.0236	0.0065	0.0002774	71650885	71601734	3	71601734	3	71601734	*	Y	-0.020202	-3.63077
chr3:71606054:A:G	A	G	0.4073	0.0156	0.3825	0.5296	-0.0076	0.0099	0.4438	2.1	11.24	11	0.4234	440683	39106	401577	chr3	71606054	3	3	71606054	71606054	1	1	0.4073	358980	0.1471	3	71606054	*	rs830525	R	3	71655205	chr3:71655205	rs830525	a	g	0.4006	0.0228	0.0065	0.0004443	71655205	71606054	3	71606054	3	71606054	*	R	-0.767677	3.50769
chr3:71606894:C:T	T	C	0.4116	0.0094	0.3176	0.4236	-0.0001	0.0098	0.9898	17.4	13.317	11	0.2731	440683	39106	401577	chr3	71606894	3	3	71606894	71606894	1	1	0.4116	362770	0.106	3	71606894	*	rs844215	Y	3	71656045	chr3:71656045	rs844215	t	c	0.4195	-0.0235	0.0065	0.0002945	71656045	71606894	3	71606894	3	71606894	*	Y	-0.0102041	-3.61538
chr3:71608075:T:G	T	G	0.4933	0.0176	0.4607	0.6102	-0.0046	0.0097	0.6344	9.3	12.13	11	0.3539	440683	39106	401577	chr3	71608075	3	3	71608075	71608075	1	1	0.4933	434778	0.1495	3	71608075	*	rs704249	K	3	71657226	chr3:71657226	rs704249	t	g	0.4962	0.0236	0.0064	0.0002198	71657226	71608075	3	71608075	3	71608075	*	K	-0.474227	3.6875
chr3:71609228:A:T	A	T	0.4934	0.0173	0.4623	0.6122	-0.005	0.0097	0.6018	6.1	11.72	11	0.385	440683	39106	401577	chr3	71609228	3	3	71609228	71609228	1	1	0.4934	434866	0.1499	3	71609228	*	rs704251	W	3	71658379	chr3:71658379	rs704251	a	t	0.496	0.0239	0.0064	0.0001825	71658379	71609228	3	71609228	3	71609228	*	W	-0.515464	3.73438
chr3:71617912:G:A	A	G	0.4101	0.0094	0.322	0.4221	0.0008	0.0098	0.9387	16.3	13.135	11	0.2846	440683	39106	401577	chr3	71617912	3	3	71617912	71617912	1	1	0.4101	361448	0.1001	3	71617912	*	rs830643	R	3	71667063	chr3:71667063	rs830643	a	g	0.4157	-0.0237	0.0065	0.0002613	71667063	71617912	3	71617912	3	71617912	*	R	0.0816327	-3.64615
chr3:71618886:T:C	T	C	0.5913	0.0097	0.5797	0.6882	-0.0011	0.0098	0.9142	12.5	12.576	11	0.3219	440683	39106	401577	chr3	71618886	3	3	71618886	71618886	1	1	0.4087	360214	0.1085	3	71618886	*	rs1374915	Y	3	71668037	chr3:71668037	rs1374915	t	c	0.5826	0.0239	0.0065	0.0002317	71668037	71618886	3	71618886	3	71618886	*	Y	-0.112245	3.67692
chr3:71618904:G:A	A	G	0.4109	0.0094	0.3226	0.423	0.0011	0.0098	0.9115	10.7	12.317	11	0.3403	440683	39106	401577	chr3	71618904	3	3	71618904	71618904	1	1	0.4109	362153	0.1004	3	71618904	*	rs830642	R	3	71668055	chr3:71668055	rs830642	a	g	0.4173	-0.0242	0.0065	0.0001931	71668055	71618904	3	71618904	3	71618904	*	R	0.112245	-3.72308
chr3:71619377:G:T	T	G	0.4115	0.0095	0.3239	0.4241	0.0012	0.0098	0.9056	13.1	12.656	11	0.3164	440683	39106	401577	chr3	71619377	3	3	71619377	71619377	1	1	0.4115	362682	0.1002	3	71619377	*	rs830641	K	3	71668528	chr3:71668528	rs830641	t	g	0.4177	-0.024	0.0065	0.0002181	71668528	71619377	3	71619377	3	71619377	*	K	0.122449	-3.69231
chr3:71619413:G:A	A	G	0.4126	0.0099	0.3228	0.4255	0.0008	0.0097	0.9306	12.4	12.554	11	0.3235	440683	39106	401577	chr3	71619413	3	3	71619413	71619413	1	1	0.4126	363652	0.1027	3	71619413	*	rs830640	R	3	71668564	chr3:71668564	rs830640	a	g	0.4177	-0.0241	0.0065	0.0002052	71668564	71619413	3	71619413	3	71619413	*	R	0.0824742	-3.70769
chr3:71620505:G:A	A	G	0.4127	0.0096	0.3267	0.4262	0.0011	0.0098	0.9092	10.8	12.33	11	0.3393	440683	39106	401577	chr3	71620505	3	3	71620505	71620505	1	1	0.4127	363740	0.0995	3	71620505	*	rs704255	R	3	71669656	chr3:71669656	rs704255	a	g	0.4189	-0.0239	0.0065	0.0002317	71669656	71620505	3	71620505	3	71620505	*	R	0.112245	-3.67692
chr3:71623515:T:C	T	C	0.5896	0.0094	0.5778	0.6782	-0.0015	0.0098	0.876	3.6	11.408	11	0.4097	440683	39106	401577	chr3	71623515	3	3	71623515	71623515	1	1	0.4104	361713	0.1004	3	71623515	*	rs844219	Y	3	71672666	chr3:71672666	rs844219	t	c	0.5822	0.024	0.0065	0.0002181	71672666	71623515	3	71623515	3	71623515	*	Y	-0.153061	3.69231
chr3:71624130:G:T	T	G	0.4083	0.0094	0.3148	0.4203	0.0009	0.0098	0.9231	9	12.091	11	0.3568	440683	39106	401577	chr3	71624130	3	3	71624130	71624130	1	1	0.4083	359862	0.1055	3	71624130	*	rs830634	K	3	71673281	chr3:71673281	rs830634	t	g	0.4173	-0.0227	0.0065	0.0004708	71673281	71624130	3	71624130	3	71624130	*	K	0.0918367	-3.49231
chr3:71624186:G:A	A	G	0.4081	0.0094	0.3139	0.4203	0.0013	0.0098	0.8931	8.3	11.999	11	0.3637	440683	39106	401577	chr3	71624186	3	3	71624186	71624186	1	1	0.4081	359685	0.1064	3	71624186	*	rs830633	R	3	71673337	chr3:71673337	rs830633	a	g	0.4173	-0.0228	0.0065	0.0004443	71673337	71624186	3	71624186	3	71624186	*	R	0.132653	-3.50769
chr3:71624202:G:A	A	G	0.4098	0.0095	0.319	0.4212	0.0016	0.0098	0.8682	5.1	11.592	11	0.3951	440683	39106	401577	chr3	71624202	3	3	71624202	71624202	1	1	0.4098	361184	0.1022	3	71624202	*	rs830632	R	3	71673353	chr3:71673353	rs830632	a	g	0.4178	-0.023	0.0065	0.0003955	71673353	71624202	3	71624202	3	71624202	*	R	0.163265	-3.53846
chr3:71624430:G:T	T	G	0.5864	0.0136	0.4725	0.6031	0.0097	0.0098	0.326	0	8.569	11	0.6616	440683	39106	401577	chr3	71624430	3	3	71624430	71624430	1	1	0.4136	364533	0.1306	3	71624430	*	rs830631	K	3	71673581	chr3:71673581	rs830631	t	g	0.5926	-0.0235	0.0065	0.0002945	71673581	71624430	3	71624430	3	71624430	*	K	0.989796	-3.61538
chr3:71624451:C:T	T	C	0.4095	0.0095	0.3188	0.4209	0.0013	0.0098	0.8923	5.7	11.667	11	0.3892	440683	39106	401577	chr3	71624451	3	3	71624451	71624451	1	1	0.4095	360919	0.1021	3	71624451	*	rs830630	Y	3	71673602	chr3:71673602	rs830630	t	c	0.4176	-0.0231	0.0065	0.000373	71673602	71624451	3	71624451	3	71624451	*	Y	0.132653	-3.55385
chr3:71624650:C:T	T	C	0.508	0.0172	0.3885	0.5385	0.003	0.0097	0.7541	7.4	11.885	11	0.3723	440683	39106	401577	chr3	71624650	3	3	71624650	71624650	1	1	0.492	433632	0.15	3	71624650	*	rs830629	Y	3	71673801	chr3:71673801	rs830629	t	c	0.5068	-0.0248	0.0064	0.0001032	71673801	71624650	3	71624650	3	71624650	*	Y	0.309278	-3.875
chr3:71625525:A:G	A	G	0.49	0.0174	0.4613	0.611	-0.0017	0.0096	0.8603	0	10.644	11	0.4736	440683	39106	401577	chr3	71625525	3	3	71625525	71625525	1	1	0.49	431869	0.1497	3	71625525	*	rs830628	R	3	71674676	chr3:71674676	rs830628	a	g	0.4931	0.0249	0.0064	9.674e-05	71674676	71625525	3	71625525	3	71625525	*	R	-0.177083	3.89062
chr3:71626119:G:A	A	G	0.4185	0.0097	0.3311	0.43	0.0031	0.0098	0.7502	24.1	14.493	11	0.2069	440683	39106	401577	chr3	71626119	3	3	71626119	71626119	1	1	0.4185	368852	0.0989	3	71626119	*	rs830627	R	3	71675270	chr3:71675270	rs830627	a	g	0.426	-0.0238	0.0065	0.0002461	71675270	71626119	3	71626119	3	71626119	*	R	0.316327	-3.66154
chr3:71626272:G:A	A	G	0.4093	0.0094	0.3185	0.4205	0.0017	0.0098	0.8652	6	11.705	11	0.3862	440683	39106	401577	chr3	71626272	3	3	71626272	71626272	1	1	0.4093	360743	0.102	3	71626272	*	rs862687	R	3	71675423	chr3:71675423	rs862687	a	g	0.4177	-0.0232	0.0065	0.0003517	71675423	71626272	3	71626272	3	71626272	*	R	0.173469	-3.56923
chr3:71626374:T:G	T	G	0.4238	0.0138	0.4039	0.5411	-0.0081	0.0098	0.4111	0	6.69	11	0.8236	440683	39106	401577	chr3	71626374	3	3	71626374	71626374	1	1	0.4238	373523	0.1372	3	71626374	*	rs830626	K	3	71675525	chr3:71675525	rs830626	t	g	0.4146	0.0226	0.0065	0.0004987	71675525	71626374	3	71626374	3	71626374	*	K	-0.826531	3.47692
chr3:71627007:A:C	A	C	0.5895	0.0095	0.5776	0.6806	-0.0009	0.0098	0.9256	6.4	11.752	11	0.3826	440683	39106	401577	chr3	71627007	3	3	71627007	71627007	1	1	0.4105	361801	0.103	3	71627007	*	rs6782815	M	3	71676158	chr3:71676158	rs6782815	a	c	0.5812	0.0237	0.0065	0.0002613	71676158	71627007	3	71627007	3	71627007	*	M	-0.0918367	3.64615
chr3:71628306:G:A	A	G	0.4084	0.0094	0.3152	0.4194	0.0006	0.0098	0.9522	8.2	11.977	11	0.3654	440683	39106	401577	chr3	71628306	3	3	71628306	71628306	1	1	0.4084	359950	0.1042	3	71628306	*	rs62244923	R	3	71677457	chr3:71677457	rs62244923	a	g	0.4181	-0.0243	0.0065	0.0001816	71677457	71628306	3	71628306	3	71628306	*	R	0.0612245	-3.73846
chr3:71628339:A:G	A	G	0.5909	0.0093	0.5801	0.6854	0	0.0098	0.9969	10.8	12.334	11	0.3391	440683	39106	401577	chr3	71628339	3	3	71628339	71628339	1	1	0.4091	360567	0.1053	3	71628339	*	rs56167438	R	3	71677490	chr3:71677490	rs56167438	a	g	0.5808	0.024	0.0065	0.0002181	71677490	71628339	3	71628339	3	71628339	*	R	0	3.69231
chr3:71628830:C:A	A	C	0.4067	0.0094	0.3109	0.4185	0.0009	0.0098	0.9305	9.9	12.205	11	0.3484	440683	39106	401577	chr3	71628830	3	3	71628830	71628830	1	1	0.4067	358452	0.1076	3	71628830	*	rs17663165	M	3	71677981	chr3:71677981	rs17663165	a	c	0.4167	-0.024	0.0065	0.0002181	71677981	71628830	3	71628830	3	71628830	*	M	0.0918367	-3.69231
chr3:71628952:C:T	T	C	0.5762	0.0149	0.4546	0.5972	0.0091	0.0098	0.3531	0	7.994	11	0.7139	440683	39106	401577	chr3	71628952	3	3	71628952	71628952	1	1	0.4238	373523	0.1426	3	71628952	*	rs830621	Y	3	71678103	chr3:71678103	rs830621	t	c	0.5865	-0.0229	0.0065	0.0004192	71678103	71628952	3	71628952	3	71628952	*	Y	0.928571	-3.52308
chr3:71629798:T:C	T	C	0.4217	0.0135	0.4014	0.539	-0.0086	0.0098	0.3848	0	8.292	11	0.6869	440683	39106	401577	chr3	71629798	3	3	71629798	71629798	1	1	0.4217	371672	0.1376	3	71629798	*	rs1288126	Y	3	71678949	chr3:71678949	rs1288126	t	c	0.4116	0.0235	0.0065	0.0002945	71678949	71629798	3	71629798	3	71629798	*	Y	-0.877551	3.61538
chr3:71629997:C:T	T	C	0.4109	0.01	0.3208	0.4257	0.002	0.0098	0.8405	4.5	11.521	11	0.4007	440683	39106	401577	chr3	71629997	3	3	71629997	71629997	1	1	0.4109	362153	0.1049	3	71629997	*	rs830620	Y	3	71679148	chr3:71679148	rs830620	t	c	0.4188	-0.024	0.0065	0.0002181	71679148	71629997	3	71629997	3	71629997	*	Y	0.204082	-3.69231
chr3:71630040:T:C	T	C	0.4239	0.0133	0.4013	0.5474	-0.0094	0.0098	0.3414	0	8.449	11	0.6726	440683	39106	401577	chr3	71630040	3	3	71630040	71630040	1	1	0.4239	373611	0.1461	3	71630040	*	rs830619	Y	3	71679191	chr3:71679191	rs830619	t	c	0.4121	0.0234	0.0065	0.0003125	71679191	71630040	3	71630040	3	71630040	*	Y	-0.959184	3.6
chr3:71630513:T:G	T	G	0.4226	0.0135	0.4009	0.5446	-0.0097	0.0098	0.3242	0	8.318	11	0.6846	440683	39106	401577	chr3	71630513	3	3	71630513	71630513	1	1	0.4226	372465	0.1437	3	71630513	*	rs830618	K	3	71679664	chr3:71679664	rs830618	t	g	0.4111	0.0238	0.0065	0.0002461	71679664	71630513	3	71630513	3	71630513	*	K	-0.989796	3.66154
chr3:71636931:C:T	T	C	0.5151	0.0106	0.4144	0.5309	0.0045	0.0098	0.6455	22.3	14.163	11	0.2241	440683	39106	401577	chr3	71636931	3	3	71636931	71636931	1	1	0.4849	427374	0.1165	3	71636931	*	rs1288124	Y	3	71686082	chr3:71686082	rs1288124	t	c	0.5212	-0.0254	0.0067	0.0001503	71686082	71636931	3	71636931	3	71636931	*	Y	0.459184	-3.79104
chr3:72724104:C:A	A	C	0.0655	0.0027	0.048	0.0704	-0.0367	0.0214	0.08688	31.6	16.09	11	0.1378	440683	39106	401577	chr3	72724104	3	3	72724104	72724104	1	1	0.0655	57729.5	0.0224	3	72724104	*	rs13061060	M	3	72773255	chr3:72773255	rs13061060	a	c	0.0641	-0.0677	0.0141	1.671e-06	72773255	72724104	3	72724104	3	72724104	*	M	-1.71495	-4.80142
chr3:72729394:C:T	T	C	0.2441	0.0091	0.2095	0.2744	0.0169	0.0113	0.135	0	7.169	11	0.7852	440683	39106	401577	chr3	72729394	3	3	72729394	72729394	1	1	0.2441	215141	0.0649	3	72729394	*	rs62251600	Y	3	72778545	chr3:72778545	rs62251600	t	c	0.259	0.0283	0.0073	0.0001128	72778545	72729394	3	72729394	3	72729394	*	Y	1.49558	3.87671
chr3:72729459:C:T	T	C	0.2451	0.009	0.2123	0.2744	0.0173	0.0113	0.125	0	7.742	11	0.7362	440683	39106	401577	chr3	72729459	3	3	72729459	72729459	1	1	0.2451	216023	0.0621	3	72729459	*	rs7620212	B	3	72778610	chr3:72778610	rs7620212	t	c	0.2591	0.0286	0.0073	9.532e-05	72778610	72729459	3	72729459	3	72729459	*	B	1.53097	3.91781
chr3:72730008:C:T	T	C	0.7302	0.0155	0.6131	0.7442	-0.0207	0.0112	0.0633	0	7.864	11	0.7254	440683	39106	401577	chr3	72730008	3	3	72730008	72730008	1	1	0.2698	237793	0.1311	3	72730008	*	rs9814497	Y	3	72779159	chr3:72779159	rs9814497	t	c	0.7364	-0.0305	0.0073	3.162e-05	72779159	72730008	3	72730008	3	72730008	*	Y	-1.84821	-4.17808
chr3:72731350:T:C	T	C	0.7507	0.0086	0.7208	0.7839	-0.0172	0.0112	0.1258	0	6.979	11	0.8008	440683	39106	401577	chr3	72731350	3	3	72731350	72731350	1	1	0.2493	219725	0.0631	3	72731350	*	rs2679212	B	3	72780501	chr3:72780501	rs2679212	t	c	0.7381	-0.0283	0.0073	0.0001128	72780501	72731350	3	72731350	3	72731350	*	B	-1.53571	-3.87671
chr3:72731924:G:A	A	G	0.2489	0.0088	0.2152	0.2804	0.0175	0.0112	0.1167	0	6.606	11	0.8301	440683	39106	401577	chr3	72731924	3	3	72731924	72731924	1	1	0.2489	219372	0.0652	3	72731924	*	rs2046867	R	3	72781075	chr3:72781075	rs2046867	a	g	0.2616	0.0285	0.0073	0.0001008	72781075	72731924	3	72731924	3	72731924	*	R	1.5625	3.90411
chr3:72732205:G:A	A	G	0.7269	0.0152	0.611	0.7421	-0.0212	0.0111	0.05556	0	6.33	11	0.8504	440683	39106	401577	chr3	72732205	3	3	72732205	72732205	1	1	0.2731	240701	0.1311	3	72732205	*	rs1490507	R	3	72781356	chr3:72781356	rs1490507	a	g	0.7344	-0.0301	0.0072	3.094e-05	72781356	72732205	3	72732205	3	72732205	*	R	-1.90991	-4.18056
chr3:72733589:T:A	A	T	0.249	0.0086	0.2155	0.2788	0.0171	0.0112	0.1264	0	6.689	11	0.8237	440683	39106	401577	chr3	72733589	3	3	72733589	72733589	1	1	0.249	219460	0.0633	3	72733589	*	rs6802796	W	3	72782740	chr3:72782740	rs6802796	a	t	0.2614	0.0285	0.0073	0.0001008	72782740	72733589	3	72733589	3	72733589	*	W	1.52679	3.90411
chr3:72734477:A:G	A	G	0.2722	0.0152	0.2574	0.3879	0.0215	0.0111	0.05324	0	6.185	11	0.8608	440683	39106	401577	chr3	72734477	3	3	72734477	72734477	1	1	0.2722	239908	0.1305	3	72734477	*	rs1994627	R	3	72783628	chr3:72783628	rs1994627	a	g	0.2651	0.0302	0.0072	2.912e-05	72783628	72734477	3	72734477	3	72734477	*	R	1.93694	4.19444
chr3:72737185:T:C	T	C	0.7539	0.009	0.7239	0.7869	-0.0167	0.0112	0.1353	0	7.942	11	0.7184	440683	39106	401577	chr3	72737185	3	3	72737185	72737185	1	1	0.2461	216904	0.063	3	72737185	*	rs11922963	Y	3	72786336	chr3:72786336	rs11922963	t	c	0.7424	-0.0293	0.0077	0.0001558	72786336	72737185	3	72737185	3	72737185	*	Y	-1.49107	-3.80519
chr3:72737617:C:G	C	G	0.7541	0.0091	0.724	0.7873	-0.017	0.0112	0.1279	0	7.924	11	0.7201	440683	39106	401577	chr3	72737617	3	3	72737617	72737617	1	1	0.2459	216728	0.0633	3	72737617	*	rs62251601	V	3	72786768	chr3:72786768	rs62251601	c	g	0.7404	-0.0278	0.0073	0.0001488	72786768	72737617	3	72737617	3	72737617	*	V	-1.51786	-3.80822
chr3:72738289:G:A	A	G	0.7307	0.0153	0.6138	0.7441	-0.0207	0.0111	0.06167	0	8.057	11	0.7082	440683	39106	401577	chr3	72738289	3	3	72738289	72738289	1	1	0.2693	237352	0.1303	3	72738289	*	rs2679208	V	3	72787440	chr3:72787440	rs2679208	a	g	0.7365	-0.0296	0.0073	5.376e-05	72787440	72738289	3	72738289	3	72738289	*	V	-1.86486	-4.05479
chr3:72738435:G:A	A	G	0.2454	0.0091	0.2111	0.2754	0.0167	0.0112	0.1348	0	7.757	11	0.7349	440683	39106	401577	chr3	72738435	3	3	72738435	72738435	1	1	0.2454	216287	0.0643	3	72738435	*	rs6779684	R	3	72787586	chr3:72787586	rs6779684	a	g	0.2595	0.0278	0.0073	0.0001488	72787586	72738435	3	72738435	3	72738435	*	R	1.49107	3.80822
chr3:72739284:T:C	T	C	0.7538	0.0088	0.725	0.7857	-0.0175	0.0112	0.1179	0	7.9	11	0.7222	440683	39106	401577	chr3	72739284	3	3	72739284	72739284	1	1	0.2462	216992	0.0607	3	72739284	*	rs56947804	Y	3	72788435	chr3:72788435	rs56947804	t	c	0.7404	-0.0283	0.0073	0.0001128	72788435	72739284	3	72739284	3	72739284	*	Y	-1.5625	-3.87671
chr3:72739554:A:C	A	C	0.7546	0.009	0.725	0.7883	-0.0172	0.0112	0.1247	0	7.593	11	0.7492	440683	39106	401577	chr3	72739554	3	3	72739554	72739554	1	1	0.2454	216287	0.0633	3	72739554	*	rs62251634	M	3	72788705	chr3:72788705	rs62251634	a	c	0.7405	-0.0281	0.0073	0.0001261	72788705	72739554	3	72739554	3	72739554	*	M	-1.53571	-3.84932
chr3:72740040:G:A	A	G	0.7314	0.0153	0.6143	0.7442	-0.0205	0.0111	0.06521	0	7.633	11	0.7458	440683	39106	401577	chr3	72740040	3	3	72740040	72740040	1	1	0.2686	236735	0.1299	3	72740040	*	rs2244246	R	3	72789191	chr3:72789191	rs2244246	a	g	0.737	-0.0291	0.0072	5.626e-05	72789191	72740040	3	72740040	3	72740040	*	R	-1.84685	-4.04167
chr3:72740654:G:C	C	G	0.2525	0.0066	0.2252	0.2786	0.0192	0.0111	0.08369	0	6.376	11	0.8472	440683	39106	401577	chr3	72740654	3	3	72740654	72740654	1	1	0.2525	222545	0.0534	3	72740654	*	rs9880763	V	3	72789805	chr3:72789805	rs9880763	c	g	0.2628	0.0291	0.0073	7.174e-05	72789805	72740654	3	72740654	3	72740654	*	V	1.72973	3.9863
chr3:72741069:A:C	A	C	0.7542	0.0084	0.7248	0.7879	-0.0168	0.0112	0.1331	0	7.789	11	0.732	440683	39106	401577	chr3	72741069	3	3	72741069	72741069	1	1	0.2458	216640	0.0631	3	72741069	*	rs68142603	M	3	72790220	chr3:72790220	rs68142603	a	c	0.7406	-0.0281	0.0073	0.0001261	72790220	72741069	3	72741069	3	72741069	*	M	-1.5	-3.84932
chr3:72741157:G:A	A	G	0.253	0.0066	0.2259	0.2787	0.0194	0.0111	0.08074	0	6.665	11	0.8256	440683	39106	401577	chr3	72741157	3	3	72741157	72741157	1	1	0.253	222986	0.0528	3	72741157	*	rs6771413	R	3	72790308	chr3:72790308	rs6771413	a	g	0.2632	0.0295	0.0072	4.439e-05	72790308	72741157	3	72741157	3	72741157	*	R	1.74775	4.09722
chr3:72742894:C:G	C	G	0.7542	0.0089	0.7248	0.787	-0.0165	0.0112	0.1397	0	7.751	11	0.7354	440683	39106	401577	chr3	72742894	3	3	72742894	72742894	1	1	0.2458	216640	0.0622	3	72742894	*	rs62251635	S	3	72792045	chr3:72792045	rs62251635	c	g	0.7406	-0.028	0.0073	0.0001333	72792045	72742894	3	72742894	3	72742894	*	S	-1.47321	-3.83562
chr3:72743499:A:G	A	G	0.7538	0.009	0.7248	0.7869	-0.0161	0.0112	0.1482	0	7.852	11	0.7265	440683	39106	401577	chr3	72743499	3	3	72743499	72743499	1	1	0.2462	216992	0.0621	3	72743499	*	rs62251636	R	3	72792650	chr3:72792650	rs62251636	a	g	0.7405	-0.0278	0.0073	0.0001488	72792650	72743499	3	72743499	3	72743499	*	R	-1.4375	-3.80822
chr3:72744500:C:A	A	C	0.2537	0.0067	0.2271	0.2782	0.0193	0.0111	0.08093	0	6.598	11	0.8306	440683	39106	401577	chr3	72744500	3	3	72744500	72744500	1	1	0.2537	223603	0.0511	3	72744500	*	rs2322610	M	3	72793651	chr3:72793651	rs2322610	a	c	0.2635	0.0293	0.0072	4.999e-05	72793651	72744500	3	72744500	3	72744500	*	M	1.73874	4.06944
chr3:72744561:C:T	T	C	0.074	0.0048	0.0482	0.0859	-0.0293	0.0195	0.133	34	16.678	11	0.1178	440683	39106	401577	chr3	72744561	3	3	72744561	72744561	1	1	0.074	65221.1	0.0377	3	72744561	*	rs13080180	Y	3	72793712	chr3:72793712	rs13080180	t	c	0.0746	-0.0662	0.0128	2.189e-07	72793712	72744561	3	72744561	3	72744561	*	Y	-1.50256	-5.17187
chr3:72745047:A:G	A	G	0.7469	0.0067	0.7221	0.7747	-0.0195	0.0111	0.07776	0	6.225	11	0.8579	440683	39106	401577	chr3	72745047	3	3	72745047	72745047	1	1	0.2531	223074	0.0526	3	72745047	*	rs67967166	R	3	72794198	chr3:72794198	rs67967166	a	g	0.7366	-0.0293	0.0072	4.999e-05	72794198	72745047	3	72745047	3	72745047	*	R	-1.75676	-4.06944
chr3:72745998:C:G	C	G	0.7538	0.009	0.725	0.7858	-0.0161	0.0112	0.1494	0	7.896	11	0.7226	440683	39106	401577	chr3	72745998	3	3	72745998	72745998	1	1	0.2462	216992	0.0608	3	72745998	*	rs11927166	S	3	72795149	chr3:72795149	rs11927166	c	g	0.7403	-0.0276	0.0073	0.000166	72795149	72745998	3	72745998	3	72745998	*	S	-1.4375	-3.78082
chr3:72747189:T:C	T	C	0.7539	0.0091	0.7249	0.7869	-0.0167	0.0112	0.1353	0	7.79	11	0.732	440683	39106	401577	chr3	72747189	3	3	72747189	72747189	1	1	0.2461	216904	0.062	3	72747189	*	rs11928067	Y	3	72796340	chr3:72796340	rs11928067	t	c	0.7404	-0.0277	0.0073	0.0001572	72796340	72747189	3	72747189	3	72747189	*	Y	-1.49107	-3.79452
chr3:72750552:C:T	T	C	0.2441	0.0073	0.2183	0.2686	0.0199	0.0112	0.07435	0	7.708	11	0.7392	440683	39106	401577	chr3	72750552	3	3	72750552	72750552	1	1	0.2441	215141	0.0503	3	72750552	*	rs35178407	Y	3	72799703	chr3:72799703	rs35178407	t	c	0.2543	0.0283	0.0073	0.0001128	72799703	72750552	3	72750552	3	72750552	*	Y	1.77679	3.87671
chr3:72752063:G:A	A	G	0.246	0.0091	0.2131	0.2776	0.0166	0.0112	0.1372	0	8.082	11	0.7059	440683	39106	401577	chr3	72752063	3	3	72752063	72752063	1	1	0.246	216816	0.0645	3	72752063	*	rs62251639	R	3	72801214	chr3:72801214	rs62251639	a	g	0.2595	0.0275	0.0073	0.0001753	72801214	72752063	3	72752063	3	72752063	*	R	1.48214	3.76712
chr3:72752454:T:C	T	C	0.7539	0.0091	0.7223	0.787	-0.0167	0.0112	0.1335	0	7.896	11	0.7226	440683	39106	401577	chr3	72752454	3	3	72752454	72752454	1	1	0.2461	216904	0.0647	3	72752454	*	rs62251640	Y	3	72801605	chr3:72801605	rs62251640	t	c	0.7404	-0.0273	0.0073	0.0001954	72801605	72752454	3	72752454	3	72752454	*	Y	-1.49107	-3.73973
chr3:72754439:C:T	T	C	0.244	0.0073	0.2201	0.2703	0.0189	0.0112	0.09097	0	7.49	11	0.7582	440683	39106	401577	chr3	72754439	3	3	72754439	72754439	1	1	0.244	215053	0.0502	3	72754439	*	rs9814945	Y	3	72803590	chr3:72803590	rs9814945	t	c	0.2544	0.0297	0.0073	5.072e-05	72803590	72754439	3	72754439	3	72754439	*	Y	1.6875	4.06849
chr3:72755883:C:A	A	C	0.2358	0.0104	0.2039	0.2662	0.0161	0.0113	0.153	0	8.129	11	0.7017	440683	39106	401577	chr3	72755883	3	3	72755883	72755883	1	1	0.2358	207826	0.0623	3	72755883	*	rs60228315	M	3	72805034	chr3:72805034	rs60228315	a	c	0.2503	0.0279	0.0073	0.0001408	72805034	72755883	3	72755883	3	72755883	*	M	1.42478	3.82192
chr3:72756165:T:G	T	G	0.7457	0.0067	0.7182	0.7714	-0.0191	0.011	0.08247	0	6.482	11	0.8393	440683	39106	401577	chr3	72756165	3	3	72756165	72756165	1	1	0.2543	224131	0.0532	3	72756165	*	rs6549483	K	3	72805316	chr3:72805316	rs6549483	t	g	0.7365	-0.0288	0.0072	6.707e-05	72805316	72756165	3	72756165	3	72756165	*	K	-1.73636	-4
chr3:72756582:T:C	T	C	0.7536	0.0092	0.7223	0.7867	-0.0165	0.0111	0.1367	0	7.738	11	0.7366	440683	39106	401577	chr3	72756582	3	3	72756582	72756582	1	1	0.2464	217169	0.0644	3	72756582	*	rs62251645	Y	3	72805733	chr3:72805733	rs62251645	t	c	0.7405	-0.0269	0.0073	0.0002423	72805733	72756582	3	72756582	3	72756582	*	Y	-1.48649	-3.68493
chr3:72756636:T:C	T	C	0.7531	0.009	0.7225	0.7848	-0.0164	0.0111	0.1409	0	7.373	11	0.7681	440683	39106	401577	chr3	72756636	3	3	72756636	72756636	1	1	0.2469	217609	0.0623	3	72756636	*	rs62251646	Y	3	72805787	chr3:72805787	rs62251646	t	c	0.7403	-0.0273	0.0073	0.0001954	72805787	72756636	3	72756636	3	72756636	*	Y	-1.47748	-3.73973
chr3:72756638:G:A	A	G	0.2462	0.0092	0.2129	0.2775	0.0167	0.0111	0.1335	0	7.633	11	0.7457	440683	39106	401577	chr3	72756638	3	3	72756638	72756638	1	1	0.2462	216992	0.0646	3	72756638	*	rs62251647	R	3	72805789	chr3:72805789	rs62251647	a	g	0.2594	0.0271	0.0073	0.0002177	72805789	72756638	3	72756638	3	72756638	*	R	1.5045	3.71233
chr3:72756932:A:G	A	G	0.7537	0.0092	0.7223	0.787	-0.0167	0.0111	0.1327	0	7.696	11	0.7402	440683	39106	401577	chr3	72756932	3	3	72756932	72756932	1	1	0.2463	217080	0.0647	3	72756932	*	rs62251648	R	3	72806083	chr3:72806083	rs62251648	a	g	0.7404	-0.0271	0.0073	0.0002177	72806083	72756932	3	72756932	3	72756932	*	R	-1.5045	-3.71233
chr3:72757471:A:G	A	G	0.7465	0.0069	0.7186	0.7741	-0.0198	0.011	0.0719	0	6.353	11	0.8488	440683	39106	401577	chr3	72757471	3	3	72757471	72757471	1	1	0.2535	223426	0.0555	3	72757471	*	rs11927126	R	3	72806622	chr3:72806622	rs11927126	a	g	0.7365	-0.0287	0.0072	7.109e-05	72806622	72757471	3	72757471	3	72757471	*	R	-1.8	-3.98611
chr3:72760440:A:G	A	G	0.7447	0.0076	0.7192	0.774	-0.0198	0.011	0.0712	0	6.413	11	0.8444	440683	39106	401577	chr3	72760440	3	3	72760440	72760440	1	1	0.2553	225013	0.0548	3	72760440	*	rs9811830	R	3	72809591	chr3:72809591	rs9811830	a	g	0.7363	-0.0274	0.0072	0.000149	72809591	72760440	3	72760440	3	72760440	*	R	-1.8	-3.80556
chr3:72760459:A:C	A	C	0.7535	0.0093	0.723	0.7869	-0.0165	0.0111	0.1378	0	7.76	11	0.7346	440683	39106	401577	chr3	72760459	3	3	72760459	72760459	1	1	0.2465	217257	0.0639	3	72760459	*	rs62251649	M	3	72809610	chr3:72809610	rs62251649	a	c	0.7402	-0.0267	0.0072	0.0002192	72809610	72760459	3	72760459	3	72760459	*	M	-1.48649	-3.70833
chr3:72760672:T:C	T	C	0.753	0.0091	0.723	0.7846	-0.0165	0.0111	0.1383	0	7.552	11	0.7528	440683	39106	401577	chr3	72760672	3	3	72760672	72760672	1	1	0.247	217697	0.0616	3	72760672	*	rs62251650	Y	3	72809823	chr3:72809823	rs62251650	t	c	0.74	-0.0269	0.0072	0.0001965	72809823	72760672	3	72760672	3	72760672	*	Y	-1.48649	-3.73611
chr3:72762676:C:T	T	C	0.2358	0.0104	0.2038	0.2656	0.0166	0.0113	0.1407	0	8.186	11	0.6966	440683	39106	401577	chr3	72762676	3	3	72762676	72762676	1	1	0.2358	207826	0.0618	3	72762676	*	rs62251653	Y	3	72811827	chr3:72811827	rs62251653	t	c	0.2504	0.0278	0.0073	0.0001488	72811827	72762676	3	72762676	3	72762676	*	Y	1.46903	3.80822
chr3:72763595:C:T	T	C	0.2943	0.0055	0.266	0.3143	0.0167	0.0106	0.1142	0	8.53	11	0.6651	440683	39106	401577	chr3	72763595	3	3	72763595	72763595	1	1	0.2943	259386	0.0483	3	72763595	*	rs7632726	Y	3	72812746	chr3:72812746	rs7632726	t	c	0.298	0.0269	0.007	0.0001258	72812746	72763595	3	72763595	3	72763595	*	Y	1.57547	3.84286
chr3:72764431:G:C	C	G	0.2431	0.0075	0.2165	0.2692	0.0195	0.0112	0.08074	0	7.127	11	0.7887	440683	39106	401577	chr3	72764431	3	3	72764431	72764431	1	1	0.2431	214260	0.0527	3	72764431	*	rs11922794	S	3	72813582	chr3:72813582	rs11922794	c	g	0.2541	0.0297	0.0073	5.072e-05	72813582	72764431	3	72764431	3	72764431	*	S	1.74107	4.06849
chr3:72767337:C:T	T	C	0.2463	0.0093	0.2126	0.277	0.0161	0.0111	0.1487	0	7.783	11	0.7326	440683	39106	401577	chr3	72767337	3	3	72767337	72767337	1	1	0.2463	217080	0.0644	3	72767337	*	rs62251654	Y	3	72816488	chr3:72816488	rs62251654	t	c	0.2596	0.027	0.0072	0.000186	72816488	72767337	3	72767337	3	72767337	*	Y	1.45045	3.75
chr3:72769014:A:C	A	C	0.7465	0.0069	0.7189	0.7754	-0.0201	0.011	0.0686	0	6.675	11	0.8247	440683	39106	401577	chr3	72769014	3	3	72769014	72769014	1	1	0.2535	223426	0.0565	3	72769014	*	rs868336	M	3	72818165	chr3:72818165	rs868336	a	c	0.7366	-0.0285	0.0072	7.982e-05	72818165	72769014	3	72769014	3	72769014	*	M	-1.82727	-3.95833
chr3:72769751:T:A	A	T	0.2535	0.007	0.226	0.2812	0.0196	0.011	0.07513	0	6.825	11	0.813	440683	39106	401577	chr3	72769751	3	3	72769751	72769751	1	1	0.2535	223426	0.0552	3	72769751	*	rs1106310	D	3	72818902	chr3:72818902	rs1106310	a	t	0.2631	0.0287	0.0072	7.109e-05	72818902	72769751	3	72769751	3	72769751	*	D	1.78182	3.98611
chr3:72770302:A:C	A	C	0.7463	0.0069	0.7188	0.7745	-0.0197	0.011	0.07415	0	6.446	11	0.842	440683	39106	401577	chr3	72770302	3	3	72770302	72770302	1	1	0.2537	223603	0.0557	3	72770302	*	rs2322613	M	3	72819453	chr3:72819453	rs2322613	a	c	0.7365	-0.0285	0.0072	7.982e-05	72819453	72770302	3	72770302	3	72770302	*	M	-1.79091	-3.95833
chr3:72771352:A:C	A	C	0.7456	0.0068	0.7184	0.7718	-0.0196	0.011	0.07552	0	6.349	11	0.8491	440683	39106	401577	chr3	72771352	3	3	72771352	72771352	1	1	0.2544	224220	0.0534	3	72771352	*	rs9841994	M	3	72820503	chr3:72820503	rs9841994	a	c	0.7364	-0.0285	0.0072	7.982e-05	72820503	72771352	3	72771352	3	72771352	*	M	-1.78182	-3.95833
chr3:72772557:T:C	T	C	0.7537	0.0093	0.7224	0.787	-0.0169	0.0111	0.1283	0	7.791	11	0.7319	440683	39106	401577	chr3	72772557	3	3	72772557	72772557	1	1	0.2463	217080	0.0646	3	72772557	*	rs62251655	Y	3	72821708	chr3:72821708	rs62251655	t	c	0.7403	-0.027	0.0073	0.0002297	72821708	72772557	3	72772557	3	72772557	*	Y	-1.52252	-3.69863
chr3:72775012:A:G	A	G	0.7458	0.0067	0.7184	0.7716	-0.0189	0.011	0.08719	0	6.826	11	0.813	440683	39106	401577	chr3	72775012	3	3	72775012	72775012	1	1	0.2542	224043	0.0532	3	72775012	*	rs9859108	R	3	72824163	chr3:72824163	rs9859108	a	g	0.7365	-0.0287	0.0072	7.109e-05	72824163	72775012	3	72775012	3	72775012	*	R	-1.71818	-3.98611
chr3:72775109:C:T	T	C	0.2467	0.0089	0.2135	0.2777	0.0164	0.0111	0.1413	0	8.254	11	0.6904	440683	39106	401577	chr3	72775109	3	3	72775109	72775109	1	1	0.2467	217433	0.0642	3	72775109	*	rs113001746	Y	3	72824260	chr3:72824260	rs113001746	t	c	0.26	0.0273	0.0073	0.0001954	72824260	72775109	3	72775109	3	72775109	*	Y	1.47748	3.73973
chr3:72775860:C:T	T	C	0.2531	0.0069	0.2245	0.2806	0.0192	0.011	0.08113	0	6.664	11	0.8256	440683	39106	401577	chr3	72775860	3	3	72775860	72775860	1	1	0.2531	223074	0.0561	3	72775860	*	rs28822756	Y	3	72825011	chr3:72825011	rs28822756	t	c	0.2634	0.0284	0.0072	8.456e-05	72825011	72775860	3	72775860	3	72775860	*	Y	1.74545	3.94444
chr3:72777750:T:C	T	C	0.7569	0.0076	0.7301	0.7833	-0.0194	0.0112	0.08213	0	7.25	11	0.7785	440683	39106	401577	chr3	72777750	3	3	72777750	72777750	1	1	0.2431	214260	0.0532	3	72777750	*	rs2174062	B	3	72826901	chr3:72826901	rs2174062	t	c	0.7459	-0.0296	0.0073	5.376e-05	72826901	72777750	3	72777750	3	72777750	*	B	-1.73214	-4.05479
chr3:72777964:C:T	T	C	0.2423	0.0076	0.2158	0.2686	0.0176	0.0112	0.1147	0	7.301	11	0.7742	440683	39106	401577	chr3	72777964	3	3	72777964	72777964	1	1	0.2423	213555	0.0528	3	72777964	*	rs9827405	Y	3	72827115	chr3:72827115	rs9827405	t	c	0.2536	0.0299	0.0073	4.512e-05	72827115	72777964	3	72777964	3	72777964	*	Y	1.57143	4.09589
chr3:72778242:T:C	T	C	0.7632	0.0101	0.7334	0.7942	-0.0168	0.0113	0.1363	0	8.626	11	0.6564	440683	39106	401577	chr3	72778242	3	3	72778242	72778242	1	1	0.2368	208707	0.0608	3	72778242	*	rs62251656	Y	3	72827393	chr3:72827393	rs62251656	t	c	0.7491	-0.0284	0.0073	0.0001067	72827393	72778242	3	72778242	3	72778242	*	Y	-1.48673	-3.89041
chr3:72778836:T:C	T	C	0.7644	0.01	0.7349	0.7969	-0.0155	0.0113	0.1721	0	8.743	11	0.6456	440683	39106	401577	chr3	72778836	3	3	72778836	72778836	1	1	0.2356	207650	0.062	3	72778836	*	rs17010133	Y	3	72827987	chr3:72827987	rs17010133	t	c	0.7508	-0.0284	0.0073	0.0001067	72827987	72778836	3	72778836	3	72778836	*	Y	-1.37168	-3.89041
chr3:72779000:T:C	T	C	0.7641	0.0098	0.7349	0.795	-0.0172	0.0113	0.127	0	9.122	11	0.6106	440683	39106	401577	chr3	72779000	3	3	72779000	72779000	1	1	0.2359	207914	0.0601	3	72779000	*	rs1553376	Y	3	72828151	chr3:72828151	rs1553376	t	c	0.7503	-0.0289	0.0073	8.042e-05	72828151	72779000	3	72779000	3	72779000	*	Y	-1.52212	-3.9589
