## Supplementary Tables for "Genomics link obesity and type 2 diabetes to Alzheimer’s disease to unveil novel biological insights": Table S2.xlsx (part 192 of 245)

### Sheet: AD2_T2D (continued)
Supplementary Table. Overlapped chromosome positions in build 38. AD2: pval threshold of 5e-8. T2D: pval threshold of 5e-4.
chr3:72779949:A:G	A	G	0.7641	0.0105	0.7334	0.796	-0.0163	0.0113	0.1499	0	8.49	11	0.6688	440683	39106	401577	chr3	72779949	3	3	72779949	72779949	1	1	0.2359	207914	0.0626	3	72779949	*	rs34132129	R	3	72829100	chr3:72829100	rs34132129	a	g	0.7495	-0.0276	0.0073	0.000166	72829100	72779949	3	72779949	3	72779949	*	R	-1.44248	-3.78082
chr3:72780718:A:G	A	G	0.7568	0.0077	0.7296	0.7831	-0.0196	0.0112	0.08004	0	7.196	11	0.783	440683	39106	401577	chr3	72780718	3	3	72780718	72780718	1	1	0.2432	214348	0.0535	3	72780718	*	rs6805234	R	3	72829869	chr3:72829869	rs6805234	a	g	0.7459	-0.0296	0.0073	5.376e-05	72829869	72780718	3	72780718	3	72780718	*	R	-1.75	-4.05479
chr3:72780907:A:G	A	G	0.7589	0.0082	0.7301	0.7878	-0.0184	0.0112	0.1012	0	7.342	11	0.7707	440683	39106	401577	chr3	72780907	3	3	72780907	72780907	1	1	0.2411	212497	0.0577	3	72780907	*	rs2322612	R	3	72830058	chr3:72830058	rs2322612	a	g	0.7467	-0.0289	0.0073	8.042e-05	72830058	72780907	3	72780907	3	72780907	*	R	-1.64286	-3.9589
chr3:72780936:T:G	T	G	0.764	0.0105	0.7337	0.7959	-0.0166	0.0113	0.1402	0	8.554	11	0.663	440683	39106	401577	chr3	72780936	3	3	72780936	72780936	1	1	0.236	208002	0.0622	3	72780936	*	rs2322611	K	3	72830087	chr3:72830087	rs2322611	t	g	0.7497	-0.0279	0.0074	0.0001747	72830087	72780936	3	72780936	3	72780936	*	K	-1.46903	-3.77027
chr3:72781351:C:T	T	C	0.2353	0.0105	0.2025	0.2661	0.0161	0.0113	0.1538	0	8.407	11	0.6765	440683	39106	401577	chr3	72781351	3	3	72781351	72781351	1	1	0.2353	207385	0.0636	3	72781351	*	rs75638790	Y	3	72830502	chr3:72830502	rs75638790	t	c	0.2503	0.0278	0.0073	0.0001488	72830502	72781351	3	72781351	3	72781351	*	Y	1.42478	3.80822
chr3:72781784:T:C	T	C	0.7642	0.0105	0.7335	0.796	-0.0163	0.0113	0.149	0	8.458	11	0.6718	440683	39106	401577	chr3	72781784	3	3	72781784	72781784	1	1	0.2358	207826	0.0625	3	72781784	*	rs67355490	H	3	72830935	chr3:72830935	rs67355490	t	c	0.7517	-0.0286	0.0079	0.0002705	72830935	72781784	3	72781784	3	72781784	*	H	-1.44248	-3.62025
chr3:72782925:C:T	T	C	0.2353	0.0104	0.2029	0.266	0.0159	0.0113	0.1596	0	8.64	11	0.6551	440683	39106	401577	chr3	72782925	3	3	72782925	72782925	1	1	0.2353	207385	0.0631	3	72782925	*	rs62251657	Y	3	72832076	chr3:72832076	rs62251657	t	c	0.2501	0.0278	0.0074	0.0001843	72832076	72782925	3	72782925	3	72782925	*	Y	1.40708	3.75676
chr3:72786479:G:A	A	G	0.2423	0.0077	0.2151	0.2698	0.0195	0.0112	0.08157	0	7.418	11	0.7643	440683	39106	401577	chr3	72786479	3	3	72786479	72786479	1	1	0.2423	213555	0.0547	3	72786479	*	rs6788139	R	3	72835630	chr3:72835630	rs6788139	a	g	0.2538	0.0296	0.0073	5.376e-05	72835630	72786479	3	72786479	3	72786479	*	R	1.74107	4.05479
chr3:72786968:C:T	T	C	0.2353	0.0105	0.2028	0.2655	0.0162	0.0113	0.1509	0	8.567	11	0.6618	440683	39106	401577	chr3	72786968	3	3	72786968	72786968	1	1	0.2353	207385	0.0627	3	72786968	*	rs11922180	Y	3	72836119	chr3:72836119	rs11922180	t	c	0.2501	0.0278	0.0073	0.0001488	72836119	72786968	3	72786968	3	72786968	*	Y	1.43363	3.80822
chr3:72788086:T:G	T	G	0.7635	0.0107	0.7338	0.7959	-0.0164	0.0113	0.1468	0	8.357	11	0.681	440683	39106	401577	chr3	72788086	3	3	72788086	72788086	1	1	0.2365	208443	0.0621	3	72788086	*	rs7631425	K	3	72837237	chr3:72837237	rs7631425	t	g	0.749	-0.0278	0.0073	0.0001488	72837237	72788086	3	72788086	3	72788086	*	K	-1.45133	-3.80822
chr3:72788262:T:C	T	C	0.7638	0.0106	0.7339	0.7965	-0.016	0.0113	0.1571	0	8.01	11	0.7124	440683	39106	401577	chr3	72788262	3	3	72788262	72788262	1	1	0.2362	208179	0.0626	3	72788262	*	rs62251659	Y	3	72837413	chr3:72837413	rs62251659	t	c	0.7489	-0.0276	0.0073	0.000166	72837413	72788262	3	72788262	3	72788262	*	Y	-1.41593	-3.78082
chr3:72789400:C:T	T	C	0.2429	0.0075	0.216	0.2699	0.0194	0.0112	0.08227	0	7.423	11	0.7639	440683	39106	401577	chr3	72789400	3	3	72789400	72789400	1	1	0.2429	214084	0.0539	3	72789400	*	rs62252360	Y	3	72838551	chr3:72838551	rs62252360	t	c	0.2541	0.0296	0.0073	5.376e-05	72838551	72789400	3	72789400	3	72789400	*	Y	1.73214	4.05479
chr3:72789605:C:A	A	C	0.2414	0.0078	0.2124	0.2695	0.0187	0.0112	0.09473	0	7.438	11	0.7626	440683	39106	401577	chr3	72789605	3	3	72789605	72789605	1	1	0.2414	212762	0.0571	3	72789605	*	rs7648954	M	3	72838756	chr3:72838756	rs7648954	a	c	0.2535	0.0292	0.0073	6.774e-05	72838756	72789605	3	72789605	3	72789605	*	M	1.66964	4
chr3:72791055:T:A	A	T	0.2443	0.0072	0.2203	0.2705	0.0199	0.0112	0.07575	0	7.681	11	0.7416	440683	39106	401577	chr3	72791055	3	3	72791055	72791055	1	1	0.2443	215318	0.0502	3	72791055	*	rs6778168	N	3	72840206	chr3:72840206	rs6778168	a	t	0.2524	0.0301	0.0077	0.0001024	72840206	72791055	3	72791055	3	72791055	*	N	1.77679	3.90909
chr3:72791726:T:G	T	G	0.7611	0.0091	0.7316	0.7943	-0.0174	0.0113	0.1232	0	9.277	11	0.5963	440683	39106	401577	chr3	72791726	3	3	72791726	72791726	1	1	0.2389	210558	0.0627	3	72791726	*	rs67961837	K	3	72840877	chr3:72840877	rs67961837	t	g	0.7495	-0.0298	0.0076	9.665e-05	72840877	72791726	3	72791726	3	72791726	*	K	-1.53982	-3.92105
chr3:72795634:G:A	A	G	0.2358	0.0101	0.2053	0.2668	0.0167	0.0113	0.1391	0	7.975	11	0.7155	440683	39106	401577	chr3	72795634	3	3	72795634	72795634	1	1	0.2358	207826	0.0615	3	72795634	*	rs57396880	R	3	72844785	chr3:72844785	rs57396880	a	g	0.2507	0.0275	0.0073	0.0001753	72844785	72795634	3	72795634	3	72795634	*	R	1.47788	3.76712
chr3:72807400:T:C	T	C	0.7639	0.0104	0.7333	0.791	-0.0167	0.0113	0.14	0	8.296	11	0.6866	440683	39106	401577	chr3	72807400	3	3	72807400	72807400	1	1	0.2361	208091	0.0577	3	72807400	*	rs6766747	Y	3	72856551	chr3:72856551	rs6766747	t	c	0.7494	-0.0277	0.0073	0.0001572	72856551	72807400	3	72807400	3	72807400	*	Y	-1.47788	-3.79452
chr3:72809479:C:G	C	G	0.7587	0.0072	0.7296	0.7792	-0.0196	0.0112	0.08129	0	7.224	11	0.7806	440683	39106	401577	chr3	72809479	3	3	72809479	72809479	1	1	0.2413	212674	0.0496	3	72809479	*	rs11920131	S	3	72858630	chr3:72858630	rs11920131	c	g	0.7476	-0.0287	0.0073	9.008e-05	72858630	72809479	3	72809479	3	72809479	*	S	-1.75	-3.93151
chr3:72813604:C:A	A	C	0.2922	0.0076	0.2713	0.3155	0.0153	0.0107	0.1512	0	7.719	11	0.7382	440683	39106	401577	chr3	72813604	3	3	72813604	72813604	1	1	0.2922	257535	0.0442	3	72813604	*	rs9858629	M	3	72862755	chr3:72862755	rs9858629	a	c	0.2976	0.0278	0.007	7.404e-05	72862755	72813604	3	72813604	3	72813604	*	M	1.42991	3.97143
chr3:72814058:A:C	A	C	0.765	0.0111	0.7316	0.7931	-0.0169	0.0113	0.1363	0	6.842	11	0.8118	440683	39106	401577	chr3	72814058	3	3	72814058	72814058	1	1	0.235	207121	0.0615	3	72814058	*	rs11928620	M	3	72863209	chr3:72863209	rs11928620	a	c	0.7504	-0.0277	0.0073	0.0001572	72863209	72814058	3	72814058	3	72814058	*	M	-1.49558	-3.79452
chr3:72815010:C:T	T	C	0.235	0.0111	0.2069	0.2684	0.0167	0.0113	0.1409	0	6.889	11	0.808	440683	39106	401577	chr3	72815010	3	3	72815010	72815010	1	1	0.235	207121	0.0615	3	72815010	*	rs1502757	Y	3	72864161	chr3:72864161	rs1502757	t	c	0.2495	0.0277	0.0073	0.0001572	72864161	72815010	3	72815010	3	72815010	*	Y	1.47788	3.79452
chr3:72815975:A:G	A	G	0.7649	0.0112	0.7316	0.7931	-0.017	0.0113	0.1327	0	6.896	11	0.8075	440683	39106	401577	chr3	72815975	3	3	72815975	72815975	1	1	0.2351	207209	0.0615	3	72815975	*	rs1502758	R	3	72865126	chr3:72865126	rs1502758	a	g	0.7503	-0.0272	0.0073	0.0002063	72865126	72815975	3	72815975	3	72815975	*	R	-1.50442	-3.72603
chr3:72816032:C:T	T	C	0.0731	0.005	0.0482	0.0846	-0.025	0.0194	0.1986	39	18.043	11	0.08058	440683	39106	401577	chr3	72816032	3	3	72816032	72816032	1	1	0.0731	64427.9	0.0364	3	72816032	*	rs13085136	Y	3	72865183	chr3:72865183	rs13085136	t	c	0.072	-0.0693	0.013	9.413e-08	72865183	72816032	3	72816032	3	72816032	*	Y	-1.28866	-5.33077
chr3:72816922:T:G	T	G	0.7642	0.0103	0.7316	0.7908	-0.0171	0.0113	0.1309	0	6.966	11	0.8018	440683	39106	401577	chr3	72816922	3	3	72816922	72816922	1	1	0.2358	207826	0.0592	3	72816922	*	rs62249860	K	3	72866073	chr3:72866073	rs62249860	t	g	0.7502	-0.0278	0.0073	0.0001488	72866073	72816922	3	72816922	3	72816922	*	K	-1.51327	-3.80822
chr3:72817940:G:A	A	G	0.235	0.011	0.2129	0.2684	0.0166	0.0113	0.1426	0	7.052	11	0.7948	440683	39106	401577	chr3	72817940	3	3	72817940	72817940	1	1	0.235	207121	0.0555	3	72817940	*	rs6792109	R	3	72867091	chr3:72867091	rs6792109	a	g	0.2496	0.0279	0.0073	0.0001408	72867091	72817940	3	72817940	3	72817940	*	R	1.46903	3.82192
chr3:72818628:A:G	A	G	0.7649	0.0111	0.7316	0.7932	-0.0168	0.0113	0.1375	0	6.973	11	0.8013	440683	39106	401577	chr3	72818628	3	3	72818628	72818628	1	1	0.2351	207209	0.0616	3	72818628	*	rs62249861	R	3	72867779	chr3:72867779	rs62249861	a	g	0.7504	-0.0279	0.0073	0.0001408	72867779	72818628	3	72818628	3	72818628	*	R	-1.48673	-3.82192
chr3:72818798:G:C	C	G	0.235	0.0111	0.2069	0.2684	0.0171	0.0113	0.1307	0	6.972	11	0.8013	440683	39106	401577	chr3	72818798	3	3	72818798	72818798	1	1	0.235	207121	0.0615	3	72818798	*	rs62249862	S	3	72867949	chr3:72867949	rs62249862	c	g	0.2496	0.0281	0.0073	0.0001261	72867949	72818798	3	72818798	3	72818798	*	S	1.51327	3.84932
chr3:72819083:T:C	T	C	0.7564	0.0081	0.7274	0.7761	-0.0199	0.0112	0.07637	0	6.042	11	0.8705	440683	39106	401577	chr3	72819083	3	3	72819083	72819083	1	1	0.2436	214701	0.0487	3	72819083	*	rs11929144	Y	3	72868234	chr3:72868234	rs11929144	t	c	0.7464	-0.0286	0.0073	9.532e-05	72868234	72819083	3	72819083	3	72819083	*	Y	-1.77679	-3.91781
chr3:72819515:G:C	C	G	0.235	0.0111	0.207	0.2684	0.0167	0.0113	0.1405	0	7.043	11	0.7956	440683	39106	401577	chr3	72819515	3	3	72819515	72819515	1	1	0.235	207121	0.0614	3	72819515	*	rs62249863	S	3	72868666	chr3:72868666	rs62249863	c	g	0.2495	0.0281	0.0073	0.0001261	72868666	72819515	3	72819515	3	72819515	*	S	1.47788	3.84932
chr3:72821091:A:T	A	T	0.7649	0.0111	0.7318	0.7927	-0.0168	0.0113	0.1385	0	6.955	11	0.8027	440683	39106	401577	chr3	72821091	3	3	72821091	72821091	1	1	0.2351	207209	0.0609	3	72821091	*	rs17010184	W	3	72870242	chr3:72870242	rs17010184	a	t	0.7505	-0.0281	0.0073	0.0001261	72870242	72821091	3	72821091	3	72821091	*	W	-1.48673	-3.84932
chr3:72821200:T:C	T	C	0.7649	0.0111	0.7318	0.7927	-0.0167	0.0113	0.1411	0	6.985	11	0.8003	440683	39106	401577	chr3	72821200	3	3	72821200	72821200	1	1	0.2351	207209	0.0609	3	72821200	*	rs17010188	Y	3	72870351	chr3:72870351	rs17010188	t	c	0.7505	-0.028	0.0073	0.0001333	72870351	72821200	3	72821200	3	72821200	*	Y	-1.47788	-3.83562
chr3:72822622:C:T	T	C	0.2427	0.0079	0.2188	0.2717	0.0202	0.0112	0.07042	0	6.529	11	0.8359	440683	39106	401577	chr3	72822622	3	3	72822622	72822622	1	1	0.2427	213908	0.0529	3	72822622	*	rs2208	Y	3	72871773	chr3:72871773	rs2208	t	c	0.2529	0.0292	0.0073	6.774e-05	72871773	72822622	3	72822622	3	72822622	*	Y	1.80357	4
chr3:72823701:G:A	A	G	0.2411	0.0085	0.217	0.2717	0.0205	0.0112	0.0683	0	6.227	11	0.8578	440683	39106	401577	chr3	72823701	3	3	72823701	72823701	1	1	0.2411	212497	0.0547	3	72823701	*	rs17010195	R	3	72872852	chr3:72872852	rs17010195	a	g	0.2529	0.0296	0.0073	5.376e-05	72872852	72823701	3	72823701	3	72823701	*	R	1.83036	4.05479
chr3:72824658:A:G	A	G	0.7648	0.0112	0.7319	0.7873	-0.0161	0.0113	0.1545	0	6.962	11	0.8021	440683	39106	401577	chr3	72824658	3	3	72824658	72824658	1	1	0.2352	207297	0.0554	3	72824658	*	rs6786469	R	3	72873809	chr3:72873809	rs6786469	a	g	0.7504	-0.0278	0.0073	0.0001488	72873809	72824658	3	72824658	3	72824658	*	R	-1.42478	-3.80822
chr3:72827086:T:A	A	T	0.2419	0.0084	0.2189	0.2717	0.0203	0.0112	0.07089	0	6.138	11	0.864	440683	39106	401577	chr3	72827086	3	3	72827086	72827086	1	1	0.2419	213202	0.0528	3	72827086	*	rs9820293	W	3	72876237	chr3:72876237	rs9820293	a	t	0.2531	0.0293	0.0073	6.395e-05	72876237	72827086	3	72827086	3	72827086	*	W	1.8125	4.0137
chr3:72828454:G:A	A	G	0.2349	0.0112	0.2071	0.268	0.0167	0.0113	0.1403	0	6.874	11	0.8092	440683	39106	401577	chr3	72828454	3	3	72828454	72828454	1	1	0.2349	207033	0.0609	3	72828454	*	rs62249865	R	3	72877605	chr3:72877605	rs62249865	a	g	0.2495	0.0278	0.0073	0.0001488	72877605	72828454	3	72828454	3	72828454	*	R	1.47788	3.80822
chr3:72829481:T:C	T	C	0.765	0.0112	0.732	0.7928	-0.0166	0.0113	0.1417	0	6.823	11	0.8132	440683	39106	401577	chr3	72829481	3	3	72829481	72829481	1	1	0.235	207121	0.0608	3	72829481	*	rs62249866	Y	3	72878632	chr3:72878632	rs62249866	t	c	0.7504	-0.028	0.0073	0.0001333	72878632	72829481	3	72829481	3	72829481	*	Y	-1.46903	-3.83562
chr3:72829948:G:A	A	G	0.2419	0.0085	0.2192	0.2724	0.0199	0.0112	0.07656	0	6.086	11	0.8676	440683	39106	401577	chr3	72829948	3	3	72829948	72829948	1	1	0.2419	213202	0.0532	3	72829948	*	rs17010204	R	3	72879099	chr3:72879099	rs17010204	a	g	0.2533	0.0297	0.0073	5.072e-05	72879099	72829948	3	72829948	3	72829948	*	R	1.77679	4.06849
chr3:72833410:T:C	T	C	0.7574	0.0078	0.7284	0.7788	-0.0206	0.0112	0.06611	0	6.038	11	0.8708	440683	39106	401577	chr3	72833410	3	3	72833410	72833410	1	1	0.2426	213819	0.0504	3	72833410	*	rs9856562	Y	3	72882561	chr3:72882561	rs9856562	t	c	0.7467	-0.0296	0.0073	5.376e-05	72882561	72833410	3	72833410	3	72833410	*	Y	-1.83929	-4.05479
chr3:72834258:G:A	A	G	0.2426	0.0078	0.2236	0.2716	0.0201	0.0112	0.07247	0	6.032	11	0.8712	440683	39106	401577	chr3	72834258	3	3	72834258	72834258	1	1	0.2426	213819	0.048	3	72834258	*	rs6764665	R	3	72883409	chr3:72883409	rs6764665	a	g	0.2533	0.0294	0.0073	6.037e-05	72883409	72834258	3	72834258	3	72834258	*	R	1.79464	4.0274
chr3:72836347:G:C	C	G	0.2369	0.0105	0.212	0.2693	0.0157	0.0113	0.1634	0	7.21	11	0.7819	440683	39106	401577	chr3	72836347	3	3	72836347	72836347	1	1	0.2369	208796	0.0573	3	72836347	*	rs62249868	S	3	72885498	chr3:72885498	rs62249868	c	g	0.2507	0.0276	0.0073	0.000166	72885498	72836347	3	72836347	3	72836347	*	S	1.38938	3.78082
chr3:72837571:A:G	A	G	0.7641	0.0104	0.7323	0.7886	-0.0171	0.0113	0.1299	0	6.833	11	0.8125	440683	39106	401577	chr3	72837571	3	3	72837571	72837571	1	1	0.2359	207914	0.0563	3	72837571	*	rs1393585	R	3	72886722	chr3:72886722	rs1393585	a	g	0.7501	-0.0277	0.0073	0.0001572	72886722	72837571	3	72837571	3	72837571	*	R	-1.51327	-3.79452
chr3:72837814:A:G	A	G	0.7642	0.0105	0.7323	0.7887	-0.017	0.0113	0.1334	0	6.803	11	0.8148	440683	39106	401577	chr3	72837814	3	3	72837814	72837814	1	1	0.2358	207826	0.0564	3	72837814	*	rs17010215	R	3	72886965	chr3:72886965	rs17010215	a	g	0.7501	-0.0277	0.0073	0.0001572	72886965	72837814	3	72837814	3	72837814	*	R	-1.50442	-3.79452
chr3:72839539:C:T	T	C	0.2356	0.0105	0.2107	0.2673	0.0175	0.0113	0.1221	0	6.669	11	0.8252	440683	39106	401577	chr3	72839539	3	3	72839539	72839539	1	1	0.2356	207650	0.0566	3	72839539	*	rs6789061	Y	3	72888690	chr3:72888690	rs6789061	t	c	0.2496	0.0279	0.0074	0.0001747	72888690	72839539	3	72839539	3	72839539	*	Y	1.54867	3.77027
chr3:72846194:G:T	T	G	0.2409	0.0083	0.2191	0.2716	0.0202	0.0112	0.07167	0	6.179	11	0.8612	440683	39106	401577	chr3	72846194	3	3	72846194	72846194	1	1	0.2409	212321	0.0525	3	72846194	*	rs1502754	K	3	72895345	chr3:72895345	rs1502754	t	g	0.2531	0.0299	0.0073	4.512e-05	72895345	72846194	3	72846194	3	72846194	*	K	1.80357	4.09589
chr3:72852550:G:T	T	G	0.2817	0.01	0.2582	0.307	0.0146	0.0107	0.1746	0	8.091	11	0.7051	440683	39106	401577	chr3	72852550	3	3	72852550	72852550	1	1	0.2817	248281	0.0488	3	72852550	*	rs6790583	K	3	72901701	chr3:72901701	rs6790583	t	g	0.2917	0.0257	0.007	0.0002487	72901701	72852550	3	72852550	3	72852550	*	K	1.36449	3.67143
chr3:72857087:T:C	T	C	0.72	0.0105	0.6913	0.7464	-0.0142	0.0107	0.185	0	8.213	11	0.6941	440683	39106	401577	chr3	72857087	3	3	72857087	72857087	1	1	0.28	246782	0.0551	3	72857087	*	rs9869153	Y	3	72906238	chr3:72906238	rs9869153	t	c	0.7094	-0.0269	0.007	0.0001258	72906238	72857087	3	72857087	3	72857087	*	Y	-1.3271	-3.84286
chr3:72857964:G:A	A	G	0.2522	0.0098	0.2314	0.2847	0.011	0.0111	0.3201	0	7.637	11	0.7454	440683	39106	401577	chr3	72857964	3	3	72857964	72857964	1	1	0.2522	222281	0.0533	3	72857964	*	rs62249873	R	3	72907115	chr3:72907115	rs62249873	a	g	0.2641	0.0309	0.0072	1.893e-05	72907115	72857964	3	72857964	3	72857964	*	R	0.990991	4.29167
chr3:72858034:A:G	A	G	0.7187	0.01	0.6907	0.7411	-0.013	0.0107	0.2248	0	8.012	11	0.7122	440683	39106	401577	chr3	72858034	3	3	72858034	72858034	1	1	0.2813	247928	0.0504	3	72858034	*	rs28599586	R	3	72907185	chr3:72907185	rs28599586	a	g	0.709	-0.0272	0.007	0.0001056	72907185	72858034	3	72858034	3	72858034	*	R	-1.21495	-3.88571
chr3:72859603:T:C	T	C	0.7192	0.0105	0.6883	0.7477	-0.0116	0.0107	0.2773	0	6.886	11	0.8082	440683	39106	401577	chr3	72859603	3	3	72859603	72859603	1	1	0.2808	247488	0.0594	3	72859603	*	rs6549485	Y	3	72908754	chr3:72908754	rs6549485	t	c	0.7077	-0.0275	0.007	8.85e-05	72908754	72859603	3	72859603	3	72859603	*	Y	-1.08411	-3.92857
chr3:72860121:C:T	T	C	0.2819	0.0102	0.2636	0.3117	0.0126	0.0107	0.2389	0	7.74	11	0.7364	440683	39106	401577	chr3	72860121	3	3	72860121	72860121	1	1	0.2819	248457	0.0481	3	72860121	*	rs9861834	Y	3	72909272	chr3:72909272	rs9861834	t	c	0.2925	0.0272	0.007	0.0001056	72909272	72860121	3	72860121	3	72860121	*	Y	1.17757	3.88571
chr3:72861639:A:C	A	C	0.718	0.0102	0.688	0.7463	-0.0126	0.0107	0.2405	0	7.453	11	0.7613	440683	39106	401577	chr3	72861639	3	3	72861639	72861639	1	1	0.282	248545	0.0583	3	72861639	*	rs7637050	M	3	72910790	chr3:72910790	rs7637050	a	c	0.7075	-0.0274	0.007	9.388e-05	72910790	72861639	3	72861639	3	72861639	*	M	-1.17757	-3.91429
chr3:72861735:A:G	A	G	0.7458	0.0095	0.712	0.7682	-0.0103	0.011	0.3494	0	7.031	11	0.7966	440683	39106	401577	chr3	72861735	3	3	72861735	72861735	1	1	0.2542	224043	0.0562	3	72861735	*	rs7637138	R	3	72910886	chr3:72910886	rs7637138	a	g	0.734	-0.0312	0.0072	1.57e-05	72910886	72861735	3	72861735	3	72861735	*	R	-0.936364	-4.33333
chr3:72862051:G:C	C	G	0.2546	0.0094	0.2329	0.2884	0.0114	0.011	0.301	0	7.093	11	0.7915	440683	39106	401577	chr3	72862051	3	3	72862051	72862051	1	1	0.2546	224396	0.0555	3	72862051	*	rs62249874	S	3	72911202	chr3:72911202	rs62249874	c	g	0.2663	0.0317	0.0072	1.145e-05	72911202	72862051	3	72862051	3	72862051	*	S	1.03636	4.40278
chr3:72862707:G:A	A	G	0.256	0.0089	0.2369	0.2889	0.0123	0.011	0.2635	0	7.598	11	0.7488	440683	39106	401577	chr3	72862707	3	3	72862707	72862707	1	1	0.256	225630	0.052	3	72862707	*	rs62249875	R	3	72911858	chr3:72911858	rs62249875	a	g	0.2665	0.0318	0.0072	1.074e-05	72911858	72862707	3	72862707	3	72862707	*	R	1.11818	4.41667
chr3:72862843:T:C	T	C	0.7173	0.01	0.6874	0.742	-0.0125	0.0107	0.2429	0	6.957	11	0.8026	440683	39106	401577	chr3	72862843	3	3	72862843	72862843	1	1	0.2827	249162	0.0546	3	72862843	*	rs13316962	Y	3	72911994	chr3:72911994	rs13316962	t	c	0.7072	-0.0279	0.007	6.974e-05	72911994	72862843	3	72862843	3	72862843	*	Y	-1.16822	-3.98571
chr3:72863009:A:G	A	G	0.7165	0.0098	0.6872	0.7415	-0.0128	0.0107	0.2309	0	7.386	11	0.767	440683	39106	401577	chr3	72863009	3	3	72863009	72863009	1	1	0.2835	249867	0.0543	3	72863009	*	rs11916964	R	3	72912160	chr3:72912160	rs11916964	a	g	0.7066	-0.0278	0.007	7.404e-05	72912160	72863009	3	72863009	3	72863009	*	R	-1.19626	-3.97143
chr3:72863576:A:G	A	G	0.7178	0.0099	0.6889	0.7427	-0.0122	0.0107	0.2547	0	6.99	11	0.7999	440683	39106	401577	chr3	72863576	3	3	72863576	72863576	1	1	0.2822	248721	0.0538	3	72863576	*	rs7356054	R	3	72912727	chr3:72912727	rs7356054	a	g	0.708	-0.0281	0.007	6.184e-05	72912727	72863576	3	72863576	3	72863576	*	R	-1.14019	-4.01429
chr3:72863727:A:C	A	C	0.7194	0.0102	0.6897	0.746	-0.0101	0.0107	0.3436	0	6.873	11	0.8093	440683	39106	401577	chr3	72863727	3	3	72863727	72863727	1	1	0.2806	247311	0.0563	3	72863727	*	rs7356055	M	3	72912878	chr3:72912878	rs7356055	a	c	0.709	-0.0268	0.007	0.0001333	72912878	72863727	3	72863727	3	72863727	*	M	-0.943925	-3.82857
chr3:72864617:G:T	T	G	0.2542	0.0091	0.2358	0.2864	0.012	0.011	0.2752	0	7.737	11	0.7367	440683	39106	401577	chr3	72864617	3	3	72864617	72864617	1	1	0.2542	224043	0.0506	3	72864617	*	rs6764958	K	3	72913768	chr3:72913768	rs6764958	t	g	0.2648	0.0308	0.0072	2.014e-05	72913768	72864617	3	72864617	3	72864617	*	K	1.09091	4.27778
chr3:72865696:T:C	T	C	0.7445	0.0085	0.7134	0.7607	-0.0118	0.011	0.282	0	7.969	11	0.7161	440683	39106	401577	chr3	72865696	3	3	72865696	72865696	1	1	0.2555	225189	0.0473	3	72865696	*	rs6808341	Y	3	72914847	chr3:72914847	rs6808341	t	c	0.7348	-0.0308	0.0072	2.014e-05	72914847	72865696	3	72865696	3	72865696	*	Y	-1.07273	-4.27778
chr3:72866164:G:A	A	G	0.2824	0.0098	0.2594	0.3109	0.0128	0.0107	0.2331	0	7.64	11	0.7451	440683	39106	401577	chr3	72866164	3	3	72866164	72866164	1	1	0.2824	248898	0.0515	3	72866164	*	rs7617996	R	3	72915315	chr3:72915315	rs7617996	a	g	0.2921	0.0267	0.007	0.0001412	72915315	72866164	3	72866164	3	72866164	*	R	1.19626	3.81429
chr3:72867807:C:G	C	G	0.7179	0.009	0.6897	0.7427	-0.0119	0.0107	0.2645	0	7.217	11	0.7812	440683	39106	401577	chr3	72867807	3	3	72867807	72867807	1	1	0.2821	248633	0.053	3	72867807	*	rs61159664	S	3	72916958	chr3:72916958	rs61159664	c	g	0.7081	-0.0274	0.007	9.388e-05	72916958	72867807	3	72867807	3	72867807	*	S	-1.11215	-3.91429
chr3:72868020:A:G	A	G	0.747	0.0095	0.7148	0.769	-0.0108	0.0111	0.3295	0	6.867	11	0.8098	440683	39106	401577	chr3	72868020	3	3	72868020	72868020	1	1	0.253	222986	0.0542	3	72868020	*	rs62249879	R	3	72917171	chr3:72917171	rs62249879	a	g	0.7349	-0.0306	0.0072	2.279e-05	72917171	72868020	3	72868020	3	72868020	*	R	-0.972973	-4.25
chr3:72868042:G:T	T	G	0.2823	0.0097	0.2595	0.3099	0.0133	0.0107	0.2138	0	7.504	11	0.7569	440683	39106	401577	chr3	72868042	3	3	72868042	72868042	1	1	0.2823	248810	0.0504	3	72868042	*	rs1393584	K	3	72917193	chr3:72917193	rs1393584	t	g	0.2919	0.0274	0.007	9.388e-05	72917193	72868042	3	72868042	3	72868042	*	K	1.24299	3.91429
chr3:72869612:A:G	A	G	0.7177	0.0097	0.6894	0.7413	-0.0122	0.0107	0.255	0	7.56	11	0.7521	440683	39106	401577	chr3	72869612	3	3	72869612	72869612	1	1	0.2823	248810	0.0519	3	72869612	*	rs6784593	R	3	72918763	chr3:72918763	rs6784593	a	g	0.708	-0.0273	0.007	9.957e-05	72918763	72869612	3	72869612	3	72869612	*	R	-1.14019	-3.9
chr3:72869789:C:T	T	C	0.2823	0.0097	0.2595	0.3106	0.0131	0.0107	0.22	0	7.736	11	0.7368	440683	39106	401577	chr3	72869789	3	3	72869789	72869789	1	1	0.2823	248810	0.0511	3	72869789	*	rs62249880	Y	3	72918940	chr3:72918940	rs62249880	t	c	0.2916	0.0278	0.007	7.404e-05	72918940	72869789	3	72869789	3	72869789	*	Y	1.2243	3.97143
chr3:72905664:G:C	C	G	0.0832	0.0074	0.0582	0.0978	-0.0101	0.018	0.5761	51.6	22.705	11	0.01945	440683	39106	401577	chr3	72905664	3	3	72905664	72905664	1	1	0.0832	73329.7	0.0396	3	72905664	*	rs77781939	S	3	72954815	chr3:72954815	rs77781939	c	g	0.0854	-0.0426	0.0118	0.0003175	72954815	72905664	3	72905664	3	72905664	*	S	-0.561111	-3.61017
chr3:72907747:C:T	T	C	0.1002	0.0075	0.0752	0.1166	-0.0089	0.0165	0.5899	37.3	17.532	11	0.09309	440683	39106	401577	chr3	72907747	3	3	72907747	72907747	1	1	0.1002	88312.9	0.0414	3	72907747	*	rs7643654	Y	3	72956898	chr3:72956898	rs7643654	t	c	0.1019	-0.0384	0.0107	0.0003236	72956898	72907747	3	72907747	3	72907747	*	Y	-0.539394	-3.58879
chr3:72908974:C:T	T	C	0.0813	0.0075	0.06	0.0962	-0.0107	0.0181	0.5564	49.1	21.616	11	0.02752	440683	39106	401577	chr3	72908974	3	3	72908974	72908974	1	1	0.0813	71655.1	0.0362	3	72908974	*	rs6549488	Y	3	72958125	chr3:72958125	rs6549488	t	c	0.0846	-0.0419	0.0116	0.0003119	72958125	72908974	3	72908974	3	72908974	*	Y	-0.59116	-3.61207
chr3:72911377:A:G	A	G	0.8994	0.0078	0.8813	0.9216	0.0066	0.0162	0.6856	19.5	13.659	11	0.2525	440683	39106	401577	chr3	72911377	3	3	72911377	72911377	1	1	0.1006	88665.4	0.0403	3	72911377	*	rs78827710	R	3	72960528	chr3:72960528	rs78827710	a	g	0.8958	0.0386	0.0106	0.0002621	72960528	72911377	3	72911377	3	72911377	*	R	0.407407	3.64151
chr3:72912248:A:G	A	G	0.898	0.0079	0.8815	0.9172	-0.0015	0.0161	0.926	27.1	15.083	11	0.1787	440683	39106	401577	chr3	72912248	3	3	72912248	72912248	1	1	0.102	89899.3	0.0357	3	72912248	*	rs55723323	R	3	72961399	chr3:72961399	rs55723323	a	g	0.8956	0.037	0.0106	0.0004673	72961399	72912248	3	72912248	3	72912248	*	R	-0.0931677	3.49057
chr3:72912562:A:G	A	G	0.8977	0.0078	0.8814	0.9174	-0.0014	0.016	0.9323	26.8	15.035	11	0.1809	440683	39106	401577	chr3	72912562	3	3	72912562	72912562	1	1	0.1023	90163.7	0.036	3	72912562	*	rs35175107	R	3	72961713	chr3:72961713	rs35175107	a	g	0.8955	0.037	0.0106	0.0004673	72961713	72912562	3	72912562	3	72912562	*	R	-0.0875	3.49057
chr3:72914559:T:A	A	T	0.1023	0.0078	0.0821	0.1185	0.0031	0.016	0.8475	26.3	14.926	11	0.1859	440683	39106	401577	chr3	72914559	3	3	72914559	72914559	1	1	0.1023	90163.7	0.0364	3	72914559	*	rs7618364	W	3	72963710	chr3:72963710	rs7618364	a	t	0.1043	-0.0371	0.0106	0.000451	72963710	72914559	3	72914559	3	72914559	*	W	0.19375	-3.5
chr3:72914618:A:G	A	G	0.8757	0.0066	0.8597	0.895	0.0007	0.0148	0.9601	27.1	15.085	11	0.1786	440683	39106	401577	chr3	72914618	3	3	72914618	72914618	1	1	0.1243	109554	0.0353	3	72914618	*	rs7616069	R	3	72963769	chr3:72963769	rs7616069	a	g	0.8763	0.039	0.0098	7.414e-05	72963769	72914618	3	72914618	3	72914618	*	R	0.0472973	3.97959
chr3:72914793:A:G	A	G	0.9004	0.0079	0.8835	0.9237	-0.0009	0.0162	0.956	26.1	14.894	11	0.1874	440683	39106	401577	chr3	72914793	3	3	72914793	72914793	1	1	0.0996	87784.1	0.0402	3	72914793	*	rs7616163	R	3	72963944	chr3:72963944	rs7616163	a	g	0.8971	0.0366	0.0105	0.000473	72963944	72914793	3	72914793	3	72914793	*	R	-0.0555556	3.48571
chr3:72914906:C:T	T	C	0.0985	0.0079	0.0747	0.1163	-0.0027	0.0162	0.8665	27	15.073	11	0.1792	440683	39106	401577	chr3	72914906	3	3	72914906	72914906	1	1	0.0985	86814.6	0.0416	3	72914906	*	rs7649077	B	3	72964057	chr3:72964057	rs7649077	t	c	0.1038	-0.0415	0.0112	0.000212	72964057	72914906	3	72914906	3	72914906	*	B	-0.166667	-3.70536
chr3:73229899:T:C	T	C	0.7015	0.0091	0.6841	0.7414	0.0033	0.0105	0.7564	0	6.817	11	0.8137	440683	39106	401577	chr3	73229899	3	3	73229899	73229899	1	1	0.2985	263088	0.0573	3	73229899	*	rs9829217	Y	3	73279050	chr3:73279050	rs9829217	t	c	0.696	-0.025	0.0069	0.0002972	73279050	73229899	3	73229899	3	73229899	*	Y	0.314286	-3.62319
chr3:73233711:A:G	A	G	0.6772	0.0115	0.6545	0.7196	0.0072	0.0104	0.4855	0	5.568	11	0.9006	440683	39106	401577	chr3	73233711	3	3	73233711	73233711	1	1	0.3228	284505	0.0651	3	73233711	*	rs922789	R	3	73282862	chr3:73282862	rs922789	a	g	0.6685	-0.024	0.0068	0.0004211	73282862	73233711	3	73233711	3	73233711	*	R	0.692308	-3.52941
chr3:73244361:T:C	T	C	0.6919	0.0112	0.6683	0.7312	0.003	0.0105	0.7781	0	6.268	11	0.8549	440683	39106	401577	chr3	73244361	3	3	73244361	73244361	1	1	0.3081	271549	0.0629	3	73244361	*	rs9880113	Y	3	73293512	chr3:73293512	rs9880113	t	c	0.6841	-0.0264	0.0069	0.0001333	73293512	73244361	3	73244361	3	73244361	*	Y	0.285714	-3.82609
chr3:73296053:G:A	A	G	0.0025	0.0004	0.0016	0.0026	0.0842	0.1227	0.4925	0	1.956	4	0.7438	415230	34675	380555	chr3	73296053	3	3	73296053	73296053	0.886693	0.947651	0.0025	2076.15	0.001	3	73296053	*	rs189274436	R	3	73345204	chr3:73345204	rs189274436	a	g	0.0017	0.3552	0.1018	0.0004827	73345204	73296053	3	73296053	3	73296053	*	R	0.686227	3.48919
chr3:75351998:A:G	A	G	0.9938	0.001	0.9921	0.9957	0.0393	0.0734	0.5924	6.9	7.521	7	0.3767	435224	37898	397326	chr3	75351998	3	3	75351998	75351998	0.96911	0.989414	0.0062	5396.78	0.0036	3	75351998	*	rs79529882	R	3	75401149	chr3:75401149	rs79529882	a	g	0.995	-0.2576	0.0606	2.145e-05	75401149	75351998	3	75351998	3	75351998	*	R	0.535422	-4.25083
chr3:76821882:T:A	A	T	0.2166	0.0117	0.1735	0.236	-0.0089	0.0117	0.4486	0	3.96	11	0.9711	440683	39106	401577	chr3	76821882	3	3	76821882	76821882	1	1	0.2166	190904	0.0625	3	76821882	*	rs1146015	W	3	76871033	chr3:76871033	rs1146015	a	t	0.2283	0.0275	0.0079	0.0004618	76871033	76821882	3	76821882	3	76821882	*	W	-0.760684	3.48101
chr3:77027793:A:C	A	C	0.9923	0.0019	0.9884	0.9963	-0.0962	0.0639	0.132	44.9	12.701	7	0.07973	435224	37898	397326	chr3	77027793	3	3	77027793	77027793	0.96911	0.989414	0.0077	6702.45	0.0079	3	77027793	*	rs111422453	M	3	77076944	chr3:77076944	rs111422453	a	c	0.991	-0.1492	0.0427	0.0004783	77076944	77027793	3	77027793	3	77027793	*	M	-1.50548	-3.49415
chr3:77168556:G:A	A	G	0.2942	0.0121	0.2392	0.3149	0.0062	0.0105	0.5549	0	8.058	11	0.7081	440683	39106	401577	chr3	77168556	3	3	77168556	77168556	1	1	0.2942	259298	0.0757	3	77168556	*	rs13093488	R	3	77217707	chr3:77217707	rs13093488	a	g	0.3087	-0.0245	0.007	0.0004785	77217707	77168556	3	77168556	3	77168556	*	R	0.590476	-3.5
chr3:77195886:C:T	T	C	0.257	0.0118	0.2164	0.2787	-0.0079	0.0111	0.4793	0	6.763	11	0.818	440683	39106	401577	chr3	77195886	3	3	77195886	77195886	1	1	0.257	226511	0.0623	3	77195886	*	rs17820541	Y	3	77245037	chr3:77245037	rs17820541	t	c	0.2722	-0.0258	0.0073	0.0004313	77245037	77195886	3	77195886	3	77195886	*	Y	-0.711712	-3.53425
chr3:77539338:T:C	T	C	0.5849	0.0167	0.5519	0.6594	0.0031	0.0097	0.7488	10.4	12.279	11	0.343	440683	39106	401577	chr3	77539338	3	3	77539338	77539338	1	1	0.4151	365855	0.1075	3	77539338	*	rs775762	Y	3	77588489	chr3:77588489	rs775762	t	c	0.6007	0.0227	0.0065	0.0004708	77588489	77539338	3	77539338	3	77539338	*	Y	0.319588	3.49231
chr3:77540397:T:A	A	T	0.4142	0.0159	0.3403	0.4453	-0.0027	0.0097	0.7784	5.3	11.614	11	0.3933	440683	39106	401577	chr3	77540397	3	3	77540397	77540397	1	1	0.4142	365062	0.105	3	77540397	*	rs775763	W	3	77589548	chr3:77589548	rs775763	a	t	0.3992	-0.0227	0.0065	0.0004708	77589548	77540397	3	77540397	3	77540397	*	W	-0.278351	-3.49231
chr3:77540766:C:T	T	C	0.4231	0.0165	0.3505	0.4551	-0.0034	0.0097	0.7282	0	10.839	11	0.4569	440683	39106	401577	chr3	77540766	3	3	77540766	77540766	1	1	0.4231	372906	0.1046	3	77540766	*	rs775764	Y	3	77589917	chr3:77589917	rs775764	t	c	0.408	-0.0228	0.0065	0.0004443	77589917	77540766	3	77540766	3	77540766	*	Y	-0.350515	-3.50769
chr3:77543913:A:G	A	G	0.4455	0.0221	0.4042	0.548	0.0146	0.0097	0.1323	15.3	12.993	11	0.2938	440683	39106	401577	chr3	77543913	3	3	77543913	77543913	1	1	0.4455	392649	0.1438	3	77543913	*	rs9309771	R	3	77593064	chr3:77593064	rs9309771	a	g	0.4616	0.0232	0.0066	0.0004362	77593064	77543913	3	77543913	3	77543913	*	R	1.50515	3.51515
chr3:77546684:A:G	A	G	0.4443	0.0229	0.4004	0.5464	0.014	0.0097	0.1479	15.5	13.025	11	0.2917	440683	39106	401577	chr3	77546684	3	3	77546684	77546684	1	1	0.4443	391591	0.146	3	77546684	*	rs699451	R	3	77595835	chr3:77595835	rs699451	a	g	0.4611	0.0233	0.0066	0.0004119	77595835	77546684	3	77546684	3	77546684	*	R	1.4433	3.5303
chr3:77546729:A:G	A	G	0.4433	0.0246	0.3947	0.5463	0.0139	0.0097	0.1516	16.4	13.156	11	0.2832	440683	39106	401577	chr3	77546729	3	3	77546729	77546729	1	1	0.4433	390710	0.1516	3	77546729	*	rs699452	R	3	77595880	chr3:77595880	rs699452	a	g	0.4612	0.0233	0.0066	0.0004119	77595880	77546729	3	77546729	3	77546729	*	R	1.43299	3.5303
chr3:77547170:T:C	T	C	0.4456	0.0221	0.4045	0.5483	0.0141	0.0097	0.1458	14.5	12.864	11	0.3023	440683	39106	401577	chr3	77547170	3	3	77547170	77547170	1	1	0.4456	392737	0.1438	3	77547170	*	rs811353	H	3	77596321	chr3:77596321	rs811353	t	c	0.4616	0.0233	0.0066	0.0004119	77596321	77547170	3	77547170	3	77547170	*	H	1.45361	3.5303
chr3:77547309:T:A	A	T	0.5546	0.0221	0.4523	0.5959	-0.0141	0.0097	0.1461	12.5	12.574	11	0.3221	440683	39106	401577	chr3	77547309	3	3	77547309	77547309	1	1	0.4454	392560	0.1436	3	77547309	*	rs775748	W	3	77596460	chr3:77596460	rs775748	a	t	0.5385	-0.0234	0.0066	0.000389	77596460	77547309	3	77547309	3	77547309	*	W	-1.45361	-3.54545
chr3:77548367:G:A	A	G	0.5556	0.0229	0.4536	0.5995	-0.0138	0.0097	0.1528	14.5	12.865	11	0.3023	440683	39106	401577	chr3	77548367	3	3	77548367	77548367	1	1	0.4444	391679	0.1459	3	77548367	*	rs775750	R	3	77597518	chr3:77597518	rs775750	a	g	0.5389	-0.0235	0.0066	0.0003672	77597518	77548367	3	77548367	3	77548367	*	R	-1.42268	-3.56061
chr3:77560050:G:T	T	G	0.4138	0.0135	0.3509	0.4397	-0.0045	0.0098	0.6434	6.2	11.728	11	0.3844	440683	39106	401577	chr3	77560050	3	3	77560050	77560050	1	1	0.4138	364709	0.0888	3	77560050	*	rs775770	K	3	77609201	chr3:77609201	rs775770	t	g	0.4014	-0.0236	0.0065	0.0002774	77609201	77560050	3	77560050	3	77560050	*	K	-0.459184	-3.63077
chr3:77560504:C:A	A	C	0.5644	0.0232	0.4756	0.6087	-0.0147	0.0097	0.1297	8.8	12.061	11	0.3591	440683	39106	401577	chr3	77560504	3	3	77560504	77560504	1	1	0.4356	383923	0.1331	3	77560504	*	rs1403848	M	3	77609655	chr3:77609655	rs1403848	a	c	0.546	-0.0227	0.0065	0.0004708	77609655	77560504	3	77560504	3	77560504	*	M	-1.51546	-3.49231
chr3:77566388:C:T	T	C	0.5529	0.0212	0.462	0.5929	-0.0143	0.0097	0.1417	16.4	13.156	11	0.2833	440683	39106	401577	chr3	77566388	3	3	77566388	77566388	1	1	0.4471	394059	0.1309	3	77566388	*	rs1374895	Y	3	77615539	chr3:77615539	rs1374895	t	c	0.5369	-0.0229	0.0065	0.0004192	77615539	77566388	3	77566388	3	77566388	*	Y	-1.47423	-3.52308
chr3:77575633:C:T	T	C	0.6002	0.0175	0.5141	0.6316	-0.0166	0.0099	0.09323	0	9.678	11	0.5596	440683	39106	401577	chr3	77575633	3	3	77575633	77575633	1	1	0.3998	352370	0.1175	3	77575633	*	rs775731	Y	3	77624784	chr3:77624784	rs775731	t	c	0.5867	-0.0267	0.0065	3.905e-05	77624784	77575633	3	77575633	3	77575633	*	Y	-1.67677	-4.10769
chr3:77580425:A:C	A	C	0.4078	0.0169	0.3788	0.4961	0.0154	0.0098	0.1174	2.9	11.33	11	0.416	440683	39106	401577	chr3	77580425	3	3	77580425	77580425	1	1	0.4078	359421	0.1173	3	77580425	*	rs4324452	M	3	77629576	chr3:77629576	rs4324452	a	c	0.4213	0.0263	0.0065	5.091e-05	77629576	77580425	3	77580425	3	77580425	*	M	1.57143	4.04615
chr3:77581116:T:C	T	C	0.4079	0.0169	0.3789	0.4968	0.0162	0.0098	0.0987	5.2	11.602	11	0.3943	440683	39106	401577	chr3	77581116	3	3	77581116	77581116	1	1	0.4079	359509	0.1179	3	77581116	*	rs812888	Y	3	77630267	chr3:77630267	rs812888	t	c	0.4215	0.0263	0.0065	5.091e-05	77630267	77581116	3	77581116	3	77581116	*	Y	1.65306	4.04615
chr3:77581311:T:C	T	C	0.4081	0.0171	0.3788	0.4983	0.0159	0.0098	0.105	4.5	11.519	11	0.4009	440683	39106	401577	chr3	77581311	3	3	77581311	77581311	1	1	0.4081	359685	0.1195	3	77581311	*	rs812328	Y	3	77630462	chr3:77630462	rs812328	t	c	0.4216	0.0263	0.0065	5.091e-05	77630462	77581311	3	77581311	3	77581311	*	Y	1.62245	4.04615
chr3:77581703:G:A	A	G	0.1132	0.0051	0.0965	0.1271	0.0039	0.0151	0.7959	7.8	11.937	11	0.3684	440683	39106	401577	chr3	77581703	3	3	77581703	77581703	1	1	0.1132	99770.6	0.0306	3	77581703	*	rs78908809	R	3	77630854	chr3:77630854	rs78908809	a	g	0.1203	0.0344	0.0098	0.0004737	77630854	77581703	3	77581703	3	77581703	*	R	0.258278	3.5102
chr3:77582976:G:C	C	G	0.5913	0.0167	0.5038	0.6199	-0.0164	0.0098	0.09438	0.3	11.032	11	0.4406	440683	39106	401577	chr3	77582976	3	3	77582976	77582976	1	1	0.4087	360214	0.1161	3	77582976	*	rs775745	S	3	77632127	chr3:77632127	rs775745	c	g	0.5779	-0.0266	0.0065	4.174e-05	77632127	77582976	3	77582976	3	77582976	*	S	-1.67347	-4.09231
chr3:77584735:C:A	A	C	0.5908	0.0169	0.5014	0.6198	-0.0162	0.0098	0.0985	2.3	11.263	11	0.4215	440683	39106	401577	chr3	77584735	3	3	77584735	77584735	1	1	0.4092	360655	0.1184	3	77584735	*	rs796528	M	3	77633886	chr3:77633886	rs796528	a	c	0.5779	-0.0264	0.0065	4.766e-05	77633886	77584735	3	77584735	3	77584735	*	M	-1.65306	-4.06154
chr3:77585878:G:T	T	G	0.5907	0.0169	0.5014	0.6195	-0.0161	0.0098	0.1016	1.8	11.2	11	0.4266	440683	39106	401577	chr3	77585878	3	3	77585878	77585878	1	1	0.4093	360743	0.1181	3	77585878	*	rs775743	K	3	77635029	chr3:77635029	rs775743	t	g	0.5779	-0.0263	0.0065	5.091e-05	77635029	77585878	3	77585878	3	77585878	*	K	-1.64286	-4.04615
chr3:77586003:T:C	T	C	0.4003	0.0173	0.3701	0.4866	0.0168	0.0099	0.08895	0	10	11	0.5304	440683	39106	401577	chr3	77586003	3	3	77586003	77586003	1	1	0.4003	352811	0.1165	3	77586003	*	rs775741	Y	3	77635154	chr3:77635154	rs775741	t	c	0.4135	0.0271	0.0065	2.984e-05	77635154	77586003	3	77586003	3	77586003	*	Y	1.69697	4.16923
chr3:77586059:C:T	T	C	0.1132	0.0051	0.0966	0.1271	0.0045	0.0151	0.7683	8.2	11.983	11	0.3649	440683	39106	401577	chr3	77586059	3	3	77586059	77586059	1	1	0.1132	99770.6	0.0305	3	77586059	*	rs34171318	H	3	77635210	chr3:77635210	rs34171318	t	c	0.1203	0.0346	0.0098	0.0004389	77635210	77586059	3	77586059	3	77586059	*	H	0.298013	3.53061
chr3:77586091:G:A	A	G	0.591	0.0167	0.503	0.6197	-0.0166	0.0098	0.09173	3.2	11.358	11	0.4138	440683	39106	401577	chr3	77586091	3	3	77586091	77586091	1	1	0.409	360479	0.1167	3	77586091	*	rs775740	R	3	77635242	chr3:77635242	rs775740	a	g	0.578	-0.0266	0.0065	4.174e-05	77635242	77586091	3	77586091	3	77586091	*	R	-1.69388	-4.09231
chr3:77586540:C:T	T	C	0.5909	0.0167	0.503	0.6196	-0.0164	0.0098	0.0955	3.2	11.362	11	0.4135	440683	39106	401577	chr3	77586540	3	3	77586540	77586540	1	1	0.4091	360567	0.1166	3	77586540	*	rs775739	Y	3	77635691	chr3:77635691	rs775739	t	c	0.5779	-0.0263	0.0065	5.091e-05	77635691	77586540	3	77586540	3	77586540	*	Y	-1.67347	-4.04615
chr3:77586642:C:T	T	C	0.4512	0.0098	0.3896	0.4725	-0.0054	0.0097	0.5744	0	10.492	11	0.4867	440683	39106	401577	chr3	77586642	3	3	77586642	77586642	1	1	0.4512	397672	0.0829	3	77586642	*	rs775738	Y	3	77635793	chr3:77635793	rs775738	t	c	0.4429	-0.0269	0.0064	2.534e-05	77635793	77586642	3	77586642	3	77586642	*	Y	-0.556701	-4.20312
chr3:77587601:G:C	C	G	0.6003	0.0173	0.5136	0.6305	-0.0175	0.0099	0.07706	0	10.058	11	0.5251	440683	39106	401577	chr3	77587601	3	3	77587601	77587601	1	1	0.3997	352282	0.1169	3	77587601	*	rs775737	S	3	77636752	chr3:77636752	rs775737	c	g	0.5868	-0.0265	0.0064	3.337e-05	77636752	77587601	3	77587601	3	77587601	*	S	-1.76768	-4.14062
chr3:77587729:A:G	A	G	0.3997	0.0173	0.3695	0.4864	0.0175	0.0099	0.077	0	10.072	11	0.5239	440683	39106	401577	chr3	77587729	3	3	77587729	77587729	1	1	0.3997	352282	0.1169	3	77587729	*	rs775736	R	3	77636880	chr3:77636880	rs775736	a	g	0.4132	0.0265	0.0064	3.337e-05	77636880	77587729	3	77587729	3	77587729	*	R	1.76768	4.14062
chr3:77587874:A:G	A	G	0.3997	0.0173	0.3695	0.4864	0.0174	0.0099	0.07735	0	10.06	11	0.525	440683	39106	401577	chr3	77587874	3	3	77587874	77587874	1	1	0.3997	352282	0.1169	3	77587874	*	rs775735	R	3	77637025	chr3:77637025	rs775735	a	g	0.4131	0.0266	0.0064	3.116e-05	77637025	77587874	3	77587874	3	77587874	*	R	1.75758	4.15625
chr3:77588170:C:T	T	C	0.6004	0.0174	0.5136	0.6307	-0.0173	0.0099	0.07923	0	10.031	11	0.5276	440683	39106	401577	chr3	77588170	3	3	77588170	77588170	1	1	0.3996	352194	0.1171	3	77588170	*	rs775734	Y	3	77637321	chr3:77637321	rs775734	t	c	0.5869	-0.0266	0.0064	3.116e-05	77637321	77588170	3	77588170	3	77588170	*	Y	-1.74747	-4.15625
chr3:77589562:A:C	A	C	0.408	0.0168	0.3795	0.4968	0.0172	0.0098	0.08062	1.6	11.175	11	0.4287	440683	39106	401577	chr3	77589562	3	3	77589562	77589562	1	1	0.408	359597	0.1173	3	77589562	*	rs9309774	M	3	77638713	chr3:77638713	rs9309774	a	c	0.4182	0.0289	0.0067	1.612e-05	77638713	77589562	3	77589562	3	77589562	*	M	1.7551	4.31343
chr3:77589985:A:G	A	G	0.3993	0.0173	0.3681	0.4863	0.0171	0.0099	0.08332	0	9.778	11	0.5505	440683	39106	401577	chr3	77589985	3	3	77589985	77589985	1	1	0.3993	351929	0.1182	3	77589985	*	rs775728	R	3	77639136	chr3:77639136	rs775728	a	g	0.4131	0.0267	0.0064	2.909e-05	77639136	77589985	3	77589985	3	77589985	*	R	1.72727	4.17188
chr3:77592741:G:A	A	G	0.586	0.0158	0.4991	0.6115	-0.0175	0.0098	0.07583	0	9.854	11	0.5436	440683	39106	401577	chr3	77592741	3	3	77592741	77592741	1	1	0.414	364886	0.1124	3	77592741	*	rs775726	R	3	77641892	chr3:77641892	rs775726	a	g	0.5749	-0.0271	0.0067	5.25e-05	77641892	77592741	3	77592741	3	77592741	*	R	-1.78571	-4.04478
chr3:77592778:C:T	T	C	0.5862	0.0159	0.4991	0.6119	-0.0177	0.0098	0.07105	0	9.935	11	0.5362	440683	39106	401577	chr3	77592778	3	3	77592778	77592778	1	1	0.4138	364709	0.1128	3	77592778	*	rs775725	Y	3	77641929	chr3:77641929	rs775725	t	c	0.5751	-0.0275	0.0067	4.063e-05	77641929	77592778	3	77592778	3	77592778	*	Y	-1.80612	-4.10448
chr3:77593287:A:G	A	G	0.404	0.0172	0.3743	0.4894	0.0181	0.0099	0.06632	0	8.884	11	0.6326	440683	39106	401577	chr3	77593287	3	3	77593287	77593287	1	1	0.404	356072	0.1151	3	77593287	*	rs775724	R	3	77642438	chr3:77642438	rs775724	a	g	0.4173	0.0255	0.0065	8.559e-05	77642438	77593287	3	77593287	3	77593287	*	R	1.82828	3.92308
chr3:77594023:G:T	T	G	0.5863	0.0157	0.4992	0.6119	-0.018	0.0098	0.06678	0	9.843	11	0.5446	440683	39106	401577	chr3	77594023	3	3	77594023	77594023	1	1	0.4137	364621	0.1127	3	77594023	*	rs775723	K	3	77643174	chr3:77643174	rs775723	t	g	0.5745	-0.0268	0.0067	6.349e-05	77643174	77594023	3	77594023	3	77594023	*	K	-1.83673	-4
chr3:77594465:T:C	T	C	0.5507	0.0088	0.5293	0.6113	0.0075	0.0097	0.4429	0	10.077	11	0.5235	440683	39106	401577	chr3	77594465	3	3	77594465	77594465	1	1	0.4493	395998	0.082	3	77594465	*	rs775722	Y	3	77643616	chr3:77643616	rs775722	t	c	0.5586	0.0262	0.0065	5.437e-05	77643616	77594465	3	77594465	3	77594465	*	Y	0.773196	4.03077
chr3:77594499:G:T	T	G	0.5857	0.016	0.4975	0.6113	-0.0184	0.0098	0.06177	0	9.59	11	0.5676	440683	39106	401577	chr3	77594499	3	3	77594499	77594499	1	1	0.4143	365150	0.1138	3	77594499	*	rs775721	K	3	77643650	chr3:77643650	rs775721	t	g	0.5751	-0.0274	0.0067	4.333e-05	77643650	77594499	3	77594499	3	77594499	*	K	-1.87755	-4.08955
chr3:77594888:A:G	A	G	0.4126	0.0167	0.3852	0.5007	0.0176	0.0098	0.07332	0	10.262	11	0.507	440683	39106	401577	chr3	77594888	3	3	77594888	77594888	1	1	0.4126	363652	0.1155	3	77594888	*	rs775720	R	3	77644039	chr3:77644039	rs775720	a	g	0.4272	0.0242	0.0063	0.0001171	77644039	77594888	3	77594888	3	77594888	*	R	1.79592	3.84127
chr3:77596266:C:G	C	G	0.4128	0.0165	0.3823	0.5018	0.0185	0.0098	0.05934	0	9.7	11	0.5575	440683	39106	401577	chr3	77596266	3	3	77596266	77596266	1	1	0.4128	363828	0.1195	3	77596266	*	rs775719	S	3	77645417	chr3:77645417	rs775719	c	g	0.4255	0.0254	0.0065	9.124e-05	77645417	77596266	3	77596266	3	77596266	*	S	1.88776	3.90769
chr3:77596833:A:G	A	G	0.4124	0.0165	0.385	0.5002	0.0183	0.0098	0.06344	0	10.193	11	0.5131	440683	39106	401577	chr3	77596833	3	3	77596833	77596833	1	1	0.4124	363475	0.1152	3	77596833	*	rs775718	R	3	77645984	chr3:77645984	rs775718	a	g	0.4254	0.0255	0.0065	8.559e-05	77645984	77596833	3	77596833	3	77596833	*	R	1.86735	3.92308
chr3:77599590:A:G	A	G	0.4169	0.0157	0.3922	0.5039	0.0186	0.0098	0.05805	0	9.327	11	0.5918	440683	39106	401577	chr3	77599590	3	3	77599590	77599590	1	1	0.4169	367441	0.1117	3	77599590	*	rs1666131	R	3	77648741	chr3:77648741	rs1666131	a	g	0.4288	0.0265	0.0065	4.461e-05	77648741	77599590	3	77599590	3	77599590	*	R	1.89796	4.07692
chr3:77600039:C:T	T	C	0.5836	0.0158	0.4977	0.6087	-0.0181	0.0098	0.06559	0	9.689	11	0.5585	440683	39106	401577	chr3	77600039	3	3	77600039	77600039	1	1	0.4164	367001	0.111	3	77600039	*	rs1666132	Y	3	77649190	chr3:77649190	rs1666132	t	c	0.5712	-0.0261	0.0065	5.805e-05	77649190	77600039	3	77600039	3	77600039	*	Y	-1.84694	-4.01538
chr3:77600722:T:G	T	G	0.8859	0.0046	0.8734	0.9026	-0.0075	0.0151	0.6174	13	12.638	11	0.3176	440683	39106	401577	chr3	77600722	3	3	77600722	77600722	1	1	0.1141	100564	0.0292	3	77600722	*	rs9309776	K	3	77649873	chr3:77649873	rs9309776	t	g	0.8794	-0.0343	0.0098	0.000492	77649873	77600722	3	77600722	3	77600722	*	K	-0.496689	-3.5
chr3:77601088:C:T	T	C	0.5829	0.0159	0.4946	0.6078	-0.0183	0.0098	0.06188	0	9.404	11	0.5846	440683	39106	401577	chr3	77601088	3	3	77601088	77601088	1	1	0.4171	367618	0.1132	3	77601088	*	rs4539917	Y	3	77650239	chr3:77650239	rs4539917	t	c	0.5711	-0.0263	0.0065	5.091e-05	77650239	77601088	3	77601088	3	77601088	*	Y	-1.86735	-4.04615
chr3:77601543:C:T	T	C	0.5836	0.0162	0.4963	0.6096	-0.0189	0.0098	0.05378	0	9.849	11	0.544	440683	39106	401577	chr3	77601543	3	3	77601543	77601543	1	1	0.4164	367001	0.1133	3	77601543	*	rs1721175	Y	3	77650694	chr3:77650694	rs1721175	t	c	0.5709	-0.0267	0.0065	3.905e-05	77650694	77601543	3	77601543	3	77601543	*	Y	-1.92857	-4.10769
chr3:77601648:T:C	T	C	0.4167	0.0155	0.3922	0.5037	0.0187	0.0098	0.05674	0	9.824	11	0.5463	440683	39106	401577	chr3	77601648	3	3	77601648	77601648	1	1	0.4167	367265	0.1115	3	77601648	*	rs1666125	Y	3	77650799	chr3:77650799	rs1666125	t	c	0.4294	0.0266	0.0065	4.174e-05	77650799	77601648	3	77601648	3	77601648	*	Y	1.90816	4.09231
chr3:77605119:G:A	A	G	0.5861	0.0156	0.4958	0.6091	-0.0171	0.0099	0.08297	0	8.424	11	0.6749	440683	39106	401577	chr3	77605119	3	3	77605119	77605119	1	1	0.4139	364797	0.1133	3	77605119	*	rs775712	R	3	77654270	chr3:77654270	rs775712	a	g	0.5726	-0.0246	0.0063	9.008e-05	77654270	77605119	3	77605119	3	77605119	*	R	-1.72727	-3.90476
chr3:77606667:A:C	A	C	0.4132	0.0158	0.3896	0.5039	0.0162	0.0099	0.1001	0	8.387	11	0.6783	440683	39106	401577	chr3	77606667	3	3	77606667	77606667	1	1	0.4132	364180	0.1143	3	77606667	*	rs775709	M	3	77655818	chr3:77655818	rs775709	a	c	0.426	0.0259	0.0065	6.613e-05	77655818	77606667	3	77606667	3	77606667	*	M	1.63636	3.98462
chr3:77607070:T:A	A	T	0.1821	0.0088	0.1442	0.2006	0.0006	0.0128	0.9609	15.2	12.979	11	0.2947	440683	39106	401577	chr3	77607070	3	3	77607070	77607070	1	1	0.1821	160497	0.0564	3	77607070	*	rs62251148	W	3	77656221	chr3:77656221	rs62251148	a	t	0.1715	-0.0342	0.0088	0.0001008	77656221	77607070	3	77607070	3	77607070	*	W	0.046875	-3.88636
chr3:77609346:G:A	A	G	0.5083	0.0111	0.4355	0.5391	-0.0159	0.0096	0.09927	0	6.892	11	0.8077	440683	39106	401577	chr3	77609346	3	3	77609346	77609346	1	1	0.4917	433368	0.1036	3	77609346	*	rs1523751	R	3	77658497	chr3:77658497	rs1523751	a	g	0.4975	-0.0277	0.0064	1.444e-05	77658497	77609346	3	77609346	3	77609346	*	R	-1.65625	-4.32812
chr3:77621297:A:G	A	G	0.4914	0.0109	0.4616	0.5645	0.0151	0.0096	0.1163	0	6.9	11	0.8071	440683	39106	401577	chr3	77621297	3	3	77621297	77621297	1	1	0.4914	433103	0.1029	3	77621297	*	rs1523766	R	3	77670448	chr3:77670448	rs1523766	a	g	0.5017	0.0281	0.0064	1.084e-05	77670448	77621297	3	77621297	3	77621297	*	R	1.57292	4.39062
chr3:77622570:C:A	A	C	0.3878	0.0077	0.3413	0.4161	-0.0112	0.0099	0.2567	0	4.717	11	0.9441	440683	39106	401577	chr3	77622570	3	3	77622570	77622570	1	1	0.3878	341794	0.0748	3	77622570	*	rs2272163	M	3	77671721	chr3:77671721	rs2272163	a	c	0.3818	-0.0315	0.0066	1.793e-06	77671721	77622570	3	77622570	3	77622570	*	M	-1.13131	-4.77273
chr3:77622753:T:C	T	C	0.4912	0.0109	0.4616	0.5643	0.0157	0.0096	0.1027	0	6.874	11	0.8092	440683	39106	401577	chr3	77622753	3	3	77622753	77622753	1	1	0.4912	432927	0.1027	3	77622753	*	rs2272162	Y	3	77671904	chr3:77671904	rs2272162	t	c	0.5017	0.028	0.0064	1.165e-05	77671904	77622753	3	77622753	3	77622753	*	Y	1.63542	4.375
chr3:77624399:A:G	A	G	0.4902	0.0117	0.4611	0.5644	0.0156	0.0096	0.104	0	7.146	11	0.7871	440683	39106	401577	chr3	77624399	3	3	77624399	77624399	1	1	0.4902	432046	0.1033	3	77624399	*	rs56027863	R	3	77673550	chr3:77673550	rs56027863	a	g	0.5017	0.0279	0.0064	1.252e-05	77673550	77624399	3	77624399	3	77624399	*	R	1.625	4.35938
chr3:77624623:G:A	A	G	0.5088	0.011	0.4355	0.5389	-0.0155	0.0096	0.106	0	7.139	11	0.7877	440683	39106	401577	chr3	77624623	3	3	77624623	77624623	1	1	0.4912	432927	0.1034	3	77624623	*	rs34486006	R	3	77673774	chr3:77673774	rs34486006	a	g	0.4983	-0.0281	0.0064	1.084e-05	77673774	77624623	3	77624623	3	77624623	*	R	-1.61458	-4.39062
chr3:77626487:C:T	T	C	0.5098	0.0114	0.4356	0.5393	-0.0155	0.0096	0.1073	0	7.096	11	0.7913	440683	39106	401577	chr3	77626487	3	3	77626487	77626487	1	1	0.4902	432046	0.1037	3	77626487	*	rs876675	Y	3	77675638	chr3:77675638	rs876675	t	c	0.4982	-0.0281	0.0064	1.084e-05	77675638	77626487	3	77626487	3	77626487	*	Y	-1.61458	-4.39062
chr3:77629425:G:A	A	G	0.5089	0.0111	0.4355	0.5388	-0.0143	0.0096	0.1367	0	6.944	11	0.8036	440683	39106	401577	chr3	77629425	3	3	77629425	77629425	1	1	0.4911	432839	0.1033	3	77629425	*	rs11127601	R	3	77678576	chr3:77678576	rs11127601	a	g	0.4985	-0.0283	0.0064	9.38e-06	77678576	77629425	3	77629425	3	77629425	*	R	-1.48958	-4.42188
chr3:77637632:A:T	A	T	0.4876	0.0112	0.4579	0.5613	0.0144	0.0096	0.1351	0	7.062	11	0.794	440683	39106	401577	chr3	77637632	3	3	77637632	77637632	1	1	0.4876	429754	0.1034	3	77637632	*	rs13063307	W	3	77686783	chr3:77686783	rs13063307	a	t	0.4989	0.0271	0.0064	2.205e-05	77686783	77637632	3	77637632	3	77637632	*	W	1.5	4.23438
chr3:77665276:C:T	T	C	0.7433	0.0102	0.6582	0.7767	-0.024	0.011	0.02951	0	6.104	11	0.8663	440683	39106	401577	chr3	77665276	3	3	77665276	77665276	1	1	0.2567	226247	0.1185	3	77665276	*	rs9841260	Y	3	77714427	chr3:77714427	rs9841260	t	c	0.7439	-0.0258	0.0073	0.0004313	77714427	77665276	3	77665276	3	77665276	*	Y	-2.18182	-3.53425
chr3:77666439:A:G	A	G	0.2552	0.0102	0.2209	0.3395	0.0246	0.011	0.02572	0	6.395	11	0.8457	440683	39106	401577	chr3	77666439	3	3	77666439	77666439	1	1	0.2552	224925	0.1186	3	77666439	*	rs9856123	R	3	77715590	chr3:77715590	rs9856123	a	g	0.2548	0.0258	0.0073	0.0004313	77715590	77666439	3	77666439	3	77666439	*	R	2.23636	3.53425
chr3:77666529:G:A	A	G	0.7361	0.0105	0.6534	0.774	-0.0192	0.0109	0.07825	0	5.613	11	0.8979	440683	39106	401577	chr3	77666529	3	3	77666529	77666529	1	1	0.2639	232592	0.1206	3	77666529	*	rs776111	R	3	77715680	chr3:77715680	rs776111	a	g	0.735	-0.0254	0.0072	0.0004384	77715680	77666529	3	77666529	3	77666529	*	R	-1.76147	-3.52778
chr3:77667598:G:T	T	G	0.7341	0.0107	0.6529	0.7715	-0.0163	0.0109	0.1346	0	4.646	11	0.9471	440683	39106	401577	chr3	77667598	3	3	77667598	77667598	1	1	0.2659	234355	0.1186	3	77667598	*	rs810270	K	3	77716749	chr3:77716749	rs810270	t	g	0.7337	-0.0253	0.0072	0.0004618	77716749	77667598	3	77667598	3	77667598	*	K	-1.49541	-3.51389
chr3:77667756:C:A	A	C	0.7339	0.0106	0.6484	0.7709	-0.0123	0.0109	0.2577	0	4.338	11	0.959	440683	39106	401577	chr3	77667756	3	3	77667756	77667756	1	1	0.2661	234531	0.1225	3	77667756	*	rs9824468	M	3	77716907	chr3:77716907	rs9824468	a	c	0.7345	-0.0271	0.0072	0.000176	77716907	77667756	3	77667756	3	77667756	*	M	-1.12844	-3.76389
chr3:77671828:C:T	T	C	0.7351	0.0106	0.6499	0.7745	-0.0114	0.0109	0.296	0	4.29	11	0.9607	440683	39106	401577	chr3	77671828	3	3	77671828	77671828	1	1	0.2649	233474	0.1246	3	77671828	*	rs1349528	Y	3	77720979	chr3:77720979	rs1349528	t	c	0.7349	-0.027	0.0072	0.000186	77720979	77671828	3	77671828	3	77671828	*	Y	-1.04587	-3.75
chr3:77673141:T:C	T	C	0.2648	0.0106	0.2255	0.3501	0.0113	0.0109	0.2997	0	4.225	11	0.9629	440683	39106	401577	chr3	77673141	3	3	77673141	77673141	1	1	0.2648	233386	0.1246	3	77673141	*	rs1451627	Y	3	77722292	chr3:77722292	rs1451627	t	c	0.2652	0.0262	0.0072	0.0002872	77722292	77673141	3	77673141	3	77673141	*	Y	1.0367	3.63889
chr3:77675491:C:T	T	C	0.2918	0.0088	0.249	0.3176	0.0004	0.0104	0.9674	0	8.07	11	0.707	440683	39106	401577	chr3	77675491	3	3	77675491	77675491	1	1	0.2918	257183	0.0686	3	77675491	*	rs10511059	Y	3	77724642	chr3:77724642	rs10511059	t	c	0.2858	-0.0294	0.0071	3.638e-05	77724642	77675491	3	77675491	3	77675491	*	Y	0.0384615	-4.14085
chr3:77675609:G:A	A	G	0.2917	0.0087	0.249	0.3176	0.0004	0.0104	0.9709	0	8.012	11	0.7122	440683	39106	401577	chr3	77675609	3	3	77675609	77675609	1	1	0.2917	257094	0.0686	3	77675609	*	rs17015428	R	3	77724760	chr3:77724760	rs17015428	a	g	0.2859	-0.0301	0.0071	2.361e-05	77724760	77675609	3	77675609	3	77675609	*	R	0.0384615	-4.23944
chr3:77676774:A:C	A	C	0.2566	0.0102	0.2121	0.3401	0.0143	0.011	0.1935	0	3.773	11	0.9761	440683	39106	401577	chr3	77676774	3	3	77676774	77676774	1	1	0.2566	226159	0.128	3	77676774	*	rs990249	M	3	77725925	chr3:77725925	rs990249	a	c	0.2592	0.0255	0.0072	0.0004161	77725925	77676774	3	77676774	3	77676774	*	M	1.3	3.54167
chr3:77678357:A:T	A	T	0.2561	0.0102	0.211	0.3396	0.0148	0.011	0.1777	0	4.079	11	0.9675	440683	39106	401577	chr3	77678357	3	3	77678357	77678357	1	1	0.2561	225718	0.1286	3	77678357	*	rs796536	W	3	77727508	chr3:77727508	rs796536	a	t	0.2583	0.0258	0.0072	0.0003554	77727508	77678357	3	77678357	3	77678357	*	W	1.34545	3.58333
chr3:77678843:G:A	A	G	0.7438	0.0102	0.6604	0.789	-0.015	0.011	0.173	0	3.973	11	0.9707	440683	39106	401577	chr3	77678843	3	3	77678843	77678843	1	1	0.2562	225806	0.1286	3	77678843	*	rs1523754	R	3	77727994	chr3:77727994	rs1523754	a	g	0.7417	-0.0258	0.0072	0.0003554	77727994	77678843	3	77678843	3	77678843	*	R	-1.36364	-3.58333
chr3:77679484:A:G	A	G	0.2561	0.0101	0.211	0.3385	0.0148	0.011	0.1802	0	4.19	11	0.964	440683	39106	401577	chr3	77679484	3	3	77679484	77679484	1	1	0.2561	225718	0.1275	3	77679484	*	rs776131	R	3	77728635	chr3:77728635	rs776131	a	g	0.2583	0.0258	0.0072	0.0003554	77728635	77679484	3	77679484	3	77679484	*	R	1.34545	3.58333
chr3:77679771:A:G	A	G	0.2563	0.0102	0.211	0.3387	0.0146	0.011	0.1845	0	4.06	11	0.9681	440683	39106	401577	chr3	77679771	3	3	77679771	77679771	1	1	0.2563	225894	0.1277	3	77679771	*	rs776130	V	3	77728922	chr3:77728922	rs776130	a	g	0.2584	0.0258	0.0072	0.0003554	77728922	77679771	3	77679771	3	77679771	*	V	1.32727	3.58333
chr3:77679924:A:G	A	G	0.2552	0.0099	0.2108	0.338	0.0141	0.011	0.2018	0	3.823	11	0.9748	440683	39106	401577	chr3	77679924	3	3	77679924	77679924	1	1	0.2552	224925	0.1272	3	77679924	*	rs776129	R	3	77729075	chr3:77729075	rs776129	a	g	0.258	0.0258	0.0072	0.0003554	77729075	77679924	3	77679924	3	77679924	*	R	1.28182	3.58333
chr3:77682621:G:A	A	G	0.5114	0.0125	0.4702	0.5534	-0.0073	0.0095	0.4464	0	3.874	11	0.9734	440683	39106	401577	chr3	77682621	3	3	77682621	77682621	1	1	0.4886	430635	0.0832	3	77682621	*	rs1880139	R	3	77731772	chr3:77731772	rs1880139	a	g	0.5113	-0.0252	0.0064	7.96e-05	77731772	77682621	3	77682621	3	77682621	*	R	-0.768421	-3.9375
chr3:77683041:T:C	T	C	0.2564	0.0102	0.2107	0.3392	0.0142	0.011	0.1974	0	4.081	11	0.9675	440683	39106	401577	chr3	77683041	3	3	77683041	77683041	1	1	0.2564	225982	0.1285	3	77683041	*	rs776134	Y	3	77732192	chr3:77732192	rs776134	t	c	0.2584	0.0256	0.0072	0.0003948	77732192	77683041	3	77683041	3	77683041	*	Y	1.29091	3.55556
chr3:77683940:C:T	T	C	0.2905	0.0086	0.2482	0.314	0.0003	0.0105	0.9792	0	7.766	11	0.7341	440683	39106	401577	chr3	77683940	3	3	77683940	77683940	1	1	0.2905	256037	0.0658	3	77683940	*	rs7619233	Y	3	77733091	chr3:77733091	rs7619233	t	c	0.2839	-0.0299	0.0071	2.674e-05	77733091	77683940	3	77683940	3	77683940	*	Y	0.0285714	-4.21127
chr3:77684737:T:C	T	C	0.256	0.0102	0.2107	0.3384	0.0143	0.011	0.1941	0	4.124	11	0.9661	440683	39106	401577	chr3	77684737	3	3	77684737	77684737	1	1	0.256	225630	0.1277	3	77684737	*	rs776132	Y	3	77733888	chr3:77733888	rs776132	t	c	0.2583	0.0258	0.0072	0.0003554	77733888	77684737	3	77684737	3	77684737	*	Y	1.3	3.58333
chr3:77686084:T:C	T	C	0.2562	0.0102	0.2106	0.3384	0.0146	0.011	0.184	0	4.185	11	0.9642	440683	39106	401577	chr3	77686084	3	3	77686084	77686084	1	1	0.2562	225806	0.1278	3	77686084	*	rs1880140	Y	3	77735235	chr3:77735235	rs1880140	t	c	0.2582	0.026	0.0072	0.0003196	77735235	77686084	3	77686084	3	77686084	*	Y	1.32727	3.61111
chr3:77686173:T:C	T	C	0.2561	0.0102	0.2106	0.3384	0.0146	0.011	0.1839	0	4.177	11	0.9645	440683	39106	401577	chr3	77686173	3	3	77686173	77686173	1	1	0.2561	225718	0.1278	3	77686173	*	rs6548519	Y	3	77735324	chr3:77735324	rs6548519	t	c	0.2582	0.026	0.0072	0.0003196	77735324	77686173	3	77686173	3	77686173	*	Y	1.32727	3.61111
chr3:77686794:G:C	C	G	0.7437	0.0102	0.6615	0.7893	-0.0146	0.011	0.1843	0	4.113	11	0.9665	440683	39106	401577	chr3	77686794	3	3	77686794	77686794	1	1	0.2563	225894	0.1278	3	77686794	*	rs776125	S	3	77735945	chr3:77735945	rs776125	c	g	0.7414	-0.026	0.0072	0.0003196	77735945	77686794	3	77686794	3	77686794	*	S	-1.32727	-3.61111
chr3:77689166:T:C	T	C	0.2565	0.0102	0.211	0.3386	0.0143	0.011	0.1946	0	4.294	11	0.9605	440683	39106	401577	chr3	77689166	3	3	77689166	77689166	1	1	0.2565	226070	0.1276	3	77689166	*	rs1613215	Y	3	77738317	chr3:77738317	rs1613215	t	c	0.259	0.0257	0.0072	0.0003746	77738317	77689166	3	77689166	3	77689166	*	Y	1.3	3.56944
chr3:77690567:A:G	A	G	0.2552	0.0101	0.2122	0.3389	0.0156	0.011	0.1557	0	3.493	11	0.9825	440683	39106	401577	chr3	77690567	3	3	77690567	77690567	1	1	0.2552	224925	0.1267	3	77690567	*	rs1795443	R	3	77739718	chr3:77739718	rs1795443	a	g	0.2576	0.0257	0.0073	0.000454	77739718	77690567	3	77690567	3	77690567	*	R	1.41818	3.52055
chr3:77693085:A:G	A	G	0.7111	0.0093	0.6868	0.7519	0.0009	0.0105	0.9308	0	9.218	11	0.6018	440683	39106	401577	chr3	77693085	3	3	77693085	77693085	1	1	0.2889	254627	0.0651	3	77693085	*	rs1880141	R	3	77742236	chr3:77742236	rs1880141	a	g	0.7163	0.0304	0.0071	1.956e-05	77742236	77693085	3	77693085	3	77693085	*	R	0.0857143	4.28169
chr3:77693270:T:C	T	C	0.7098	0.0098	0.6866	0.7519	0.0008	0.0104	0.9354	0	9.152	11	0.6079	440683	39106	401577	chr3	77693270	3	3	77693270	77693270	1	1	0.2902	255772	0.0653	3	77693270	*	rs11922844	Y	3	77742421	chr3:77742421	rs11922844	t	c	0.7163	0.0295	0.0071	3.422e-05	77742421	77693270	3	77693270	3	77693270	*	Y	0.0769231	4.15493
chr3:77693400:C:A	A	C	0.745	0.0098	0.6598	0.7865	-0.0142	0.011	0.194	0	3.313	11	0.9859	440683	39106	401577	chr3	77693400	3	3	77693400	77693400	1	1	0.255	224748	0.1267	3	77693400	*	rs776106	M	3	77742551	chr3:77742551	rs776106	a	c	0.7405	-0.0254	0.0072	0.0004384	77742551	77693400	3	77693400	3	77693400	*	M	-1.29091	-3.52778
chr3:77693752:A:G	A	G	0.2556	0.0101	0.2112	0.3393	0.015	0.011	0.1741	0	3.821	11	0.9749	440683	39106	401577	chr3	77693752	3	3	77693752	77693752	1	1	0.2556	225277	0.1281	3	77693752	*	rs776107	V	3	77742903	chr3:77742903	rs776107	a	g	0.2582	0.026	0.0072	0.0003196	77742903	77693752	3	77693752	3	77693752	*	V	1.36364	3.61111
chr3:77695597:G:A	A	G	0.2887	0.0093	0.2484	0.3124	-0.0019	0.0105	0.8545	0	7.998	11	0.7135	440683	39106	401577	chr3	77695597	3	3	77695597	77695597	1	1	0.2887	254450	0.064	3	77695597	*	rs13096216	R	3	77744748	chr3:77744748	rs13096216	a	g	0.2839	-0.0306	0.0071	1.724e-05	77744748	77695597	3	77695597	3	77695597	*	R	-0.180952	-4.30986
chr3:77696183:C:G	C	G	0.7174	0.0081	0.7	0.7559	-0.0006	0.0106	0.951	0	6.694	11	0.8233	440683	39106	401577	chr3	77696183	3	3	77696183	77696183	1	1	0.2826	249074	0.0559	3	77696183	*	rs13069020	S	3	77745334	chr3:77745334	rs13069020	c	g	0.7231	0.0321	0.0071	6.526e-06	77745334	77696183	3	77696183	3	77696183	*	S	-0.0566038	4.52113
chr3:77696232:T:C	T	C	0.5011	0.0136	0.4701	0.5942	0.0043	0.0095	0.6484	0	10.206	11	0.5119	440683	39106	401577	chr3	77696232	3	3	77696232	77696232	1	1	0.4989	439713	0.1241	3	77696232	*	rs13091812	Y	3	77745383	chr3:77745383	rs13091812	t	c	0.5151	0.0231	0.0064	0.0002983	77745383	77696232	3	77696232	3	77696232	*	Y	0.452632	3.60937
chr3:77696382:C:T	T	C	0.2849	0.0082	0.2448	0.3026	0.0018	0.0106	0.8666	0	6.215	11	0.8586	440683	39106	401577	chr3	77696382	3	3	77696382	77696382	1	1	0.2849	251101	0.0578	3	77696382	*	rs7642693	Y	3	77745533	chr3:77745533	rs7642693	t	c	0.2793	-0.0326	0.0072	6.408e-06	77745533	77696382	3	77696382	3	77696382	*	Y	0.169811	-4.52778
chr3:77697013:C:T	T	C	0.5717	0.0146	0.4842	0.5932	-0.004	0.0098	0.6828	0	5.643	11	0.8961	440683	39106	401577	chr3	77697013	3	3	77697013	77697013	1	1	0.4283	377489	0.109	3	77697013	*	rs12487085	Y	3	77746164	chr3:77746164	rs12487085	t	c	0.5606	-0.0228	0.0065	0.0004443	77746164	77697013	3	77697013	3	77697013	*	Y	-0.408163	-3.50769
chr3:77700999:A:T	A	T	0.7174	0.0062	0.7066	0.754	0.0002	0.0109	0.984	0	6.119	11	0.8653	440683	39106	401577	chr3	77700999	3	3	77700999	77700999	1	1	0.2826	249074	0.0474	3	77700999	*	rs13094699	W	3	77750150	chr3:77750150	rs13094699	a	t	0.7243	0.026	0.0073	0.000389	77750150	77700999	3	77700999	3	77700999	*	W	0.0183486	3.56164
chr3:78010643:C:T	T	C	0.0078	0.0019	0.0029	0.0111	0.0001	0.061	0.9987	0	5.607	7	0.5863	435224	37898	397326	chr3	78010643	3	3	78010643	78010643	0.96911	0.989414	0.0078	6789.49	0.0082	3	78010643	*	rs181874231	Y	3	78059794	chr3:78059794	rs181874231	t	c	0.0063	0.1794	0.0473	0.0001502	78059794	78010643	3	78010643	3	78010643	*	Y	0.00163934	3.79281
chr3:78255436:T:C	T	C	0.9979	0.0008	0.9968	0.9986	0.0614	0.1303	0.6375	4.9	3.155	3	0.3684	405047	31645	373402	chr3	78255436	3	3	78255436	78255436	0.809211	0.929839	0.0021	1701.2	0.0018	3	78255436	*	rs112777320	Y	3	78304586	chr3:78304586	rs112777320	t	c	0.9989	-0.3823	0.1098	0.0005	78304586	78255436	3	78255436	3	78255436	*	Y	0.47122	-3.48179
chr3:78399635:A:G	A	G	0.8833	0.0125	0.8728	0.9208	0.0057	0.0153	0.7078	0	5.039	11	0.9293	440683	39106	401577	chr3	78399635	3	3	78399635	78399635	1	1	0.1167	102855	0.048	3	78399635	*	rs73109978	R	3	78448785	chr3:78448785	rs73109978	a	g	0.9119	-0.0459	0.0129	0.0003651	78448785	78399635	3	78399635	3	78399635	*	R	0.372549	-3.55814
chr3:84572273:T:C	T	C	0.9945	0.0005	0.9936	0.996	-0.0116	0.0663	0.8615	0	6.465	8	0.5952	437069	38533	398536	chr3	84572273	3	3	84572273	84572273	0.985348	0.992427	0.0055	4807.76	0.0024	3	84572273	*	rs183096289	Y	3	84621424	chr3:84621424	rs183096289	t	c	0.9938	0.1532	0.044	0.0004944	84621424	84572273	3	84572273	3	84572273	*	Y	-0.174962	3.48182
chr3:87981395:G:A	A	G	0.4406	0.0091	0.4281	0.4622	0.0256	0.0097	0.008542	2	11.222	11	0.4248	440683	39106	401577	chr3	87981395	3	3	87981395	87981395	1	1	0.4406	388330	0.0341	3	87981395	*	rs4858926	R	3	88030545	chr3:88030545	rs4858926	a	g	0.4466	0.0227	0.0065	0.0004708	88030545	87981395	3	87981395	3	87981395	*	R	2.63918	3.49231
chr3:88048912:T:G	T	G	0.1663	0.0027	0.1512	0.1729	-0.0163	0.013	0.2115	28.7	15.432	11	0.1636	440683	39106	401577	chr3	88048912	3	3	88048912	88048912	1	1	0.1663	146571	0.0217	3	88048912	*	rs1040319	K	3	88098062	chr3:88098062	rs1040319	t	g	0.1633	-0.03	0.0085	0.0004041	88098062	88048912	3	88048912	3	88048912	*	K	-1.25385	-3.52941
chr3:88049486:G:A	A	G	0.8447	0.0033	0.8392	0.8589	0.0169	0.0134	0.2086	8.9	12.075	11	0.358	440683	39106	401577	chr3	88049486	3	3	88049486	88049486	1	1	0.1553	136876	0.0197	3	88049486	*	rs9840953	R	3	88098636	chr3:88098636	rs9840953	a	g	0.8487	0.0317	0.009	0.0004307	88098636	88049486	3	88049486	3	88049486	*	R	1.26119	3.52222
chr3:88050649:G:C	C	G	0.8444	0.0033	0.8392	0.8589	0.0171	0.0134	0.2015	8.8	12.061	11	0.3591	440683	39106	401577	chr3	88050649	3	3	88050649	88050649	1	1	0.1556	137141	0.0197	3	88050649	*	rs13058811	S	3	88099799	chr3:88099799	rs13058811	c	g	0.8486	0.0316	0.009	0.0004491	88099799	88050649	3	88050649	3	88050649	*	S	1.27612	3.51111
chr3:88051218:C:T	T	C	0.8444	0.0033	0.8393	0.8589	0.0169	0.0134	0.2056	3.2	11.366	11	0.4131	440683	39106	401577	chr3	88051218	3	3	88051218	88051218	1	1	0.1556	137141	0.0196	3	88051218	*	rs9850892	Y	3	88100368	chr3:88100368	rs9850892	t	c	0.8486	0.0315	0.009	0.0004683	88100368	88051218	3	88051218	3	88051218	*	Y	1.26119	3.5
chr3:88051330:T:C	T	C	0.1556	0.0032	0.1411	0.1608	-0.0169	0.0134	0.207	3	11.341	11	0.4152	440683	39106	401577	chr3	88051330	3	3	88051330	88051330	1	1	0.1556	137141	0.0197	3	88051330	*	rs9870952	Y	3	88100480	chr3:88100480	rs9870952	t	c	0.1514	-0.0315	0.009	0.0004683	88100480	88051330	3	88051330	3	88051330	*	Y	-1.26119	-3.5
chr3:88051347:G:A	A	G	0.8444	0.0032	0.8391	0.8589	0.0168	0.0134	0.2082	3.7	11.425	11	0.4083	440683	39106	401577	chr3	88051347	3	3	88051347	88051347	1	1	0.1556	137141	0.0198	3	88051347	*	rs9851328	R	3	88100497	chr3:88100497	rs9851328	a	g	0.8486	0.0315	0.009	0.0004683	88100497	88051347	3	88051347	3	88051347	*	R	1.25373	3.5
chr3:88052401:G:A	A	G	0.8444	0.0033	0.8392	0.8585	0.0168	0.0134	0.2087	3.9	11.45	11	0.4064	440683	39106	401577	chr3	88052401	3	3	88052401	88052401	1	1	0.1556	137141	0.0193	3	88052401	*	rs1063603	R	3	88101551	chr3:88101551	rs1063603	a	g	0.8485	0.0315	0.009	0.0004683	88101551	88052401	3	88052401	3	88052401	*	R	1.25373	3.5
chr3:88052544:G:T	T	G	0.8444	0.0032	0.8392	0.8585	0.0168	0.0134	0.21	4.3	11.497	11	0.4026	440683	39106	401577	chr3	88052544	3	3	88052544	88052544	1	1	0.1556	137141	0.0193	3	88052544	*	rs1051413	K	3	88101694	chr3:88101694	rs1051413	t	g	0.8485	0.0314	0.009	0.0004881	88101694	88052544	3	88052544	3	88052544	*	K	1.25373	3.48889
chr3:88053607:G:A	A	G	0.8441	0.0033	0.8392	0.8584	0.0161	0.0134	0.2279	4.3	11.488	11	0.4033	440683	39106	401577	chr3	88053607	3	3	88053607	88053607	1	1	0.1559	137405	0.0192	3	88053607	*	rs1051383	R	3	88102757	chr3:88102757	rs1051383	a	g	0.8476	0.0314	0.009	0.0004881	88102757	88053607	3	88053607	3	88053607	*	R	1.20149	3.48889
chr3:88053658:C:T	T	C	0.8445	0.0034	0.8393	0.8585	0.0169	0.0134	0.2074	3	11.339	11	0.4153	440683	39106	401577	chr3	88053658	3	3	88053658	88053658	1	1	0.1555	137052	0.0192	3	88053658	*	rs6777019	Y	3	88102808	chr3:88102808	rs6777019	t	c	0.8485	0.0314	0.009	0.0004881	88102808	88053658	3	88053658	3	88053658	*	Y	1.26119	3.48889
chr3:88054452:C:A	A	C	0.8446	0.0034	0.8393	0.8591	0.0168	0.0134	0.2085	0	10.999	11	0.4434	440683	39106	401577	chr3	88054452	3	3	88054452	88054452	1	1	0.1554	136964	0.0198	3	88054452	*	rs2116149	M	3	88103602	chr3:88103602	rs2116149	a	c	0.8483	0.0315	0.009	0.0004683	88103602	88054452	3	88054452	3	88054452	*	M	1.25373	3.5
chr3:88054782:G:A	A	G	0.8446	0.0035	0.8393	0.8594	0.0167	0.0134	0.2107	0	10.954	11	0.4471	440683	39106	401577	chr3	88054782	3	3	88054782	88054782	1	1	0.1554	136964	0.0201	3	88054782	*	rs1063597	R	3	88103932	chr3:88103932	rs1063597	a	g	0.8485	0.0314	0.009	0.0004881	88103932	88054782	3	88054782	3	88054782	*	R	1.24627	3.48889
chr3:88055261:A:C	A	C	0.9017	0.0093	0.8887	0.9204	0.0205	0.016	0.2021	43.9	19.614	11	0.05092	440683	39106	401577	chr3	88055261	3	3	88055261	88055261	1	1	0.0983	86638.3	0.0317	3	88055261	*	rs1006896	M	3	88104411	chr3:88104411	rs1006896	a	c	0.8912	0.0392	0.0104	0.0001557	88104411	88055261	3	88055261	3	88055261	*	M	1.28125	3.76923
chr3:88056114:A:C	A	C	0.1559	0.0035	0.1407	0.1616	-0.0175	0.0134	0.1918	7.7	11.921	11	0.3696	440683	39106	401577	chr3	88056114	3	3	88056114	88056114	1	1	0.1559	137405	0.0209	3	88056114	*	rs3732776	M	3	88105264	chr3:88105264	rs3732776	a	c	0.1517	-0.0311	0.0089	0.000475	88105264	88056114	3	88056114	3	88056114	*	M	-1.30597	-3.49438
chr3:88056210:T:C	T	C	0.9011	0.0093	0.8877	0.9192	0.0192	0.016	0.2299	45.6	20.225	11	0.04235	440683	39106	401577	chr3	88056210	3	3	88056210	88056210	1	1	0.0989	87167.1	0.0315	3	88056210	*	rs2735556	Y	3	88105360	chr3:88105360	rs2735556	t	c	0.8909	0.0382	0.0104	0.0002284	88105360	88056210	3	88056210	3	88056210	*	Y	1.2	3.67308
chr3:88056668:T:C	T	C	0.156	0.0035	0.1408	0.1618	-0.0171	0.0134	0.2021	10.2	12.253	11	0.3449	440683	39106	401577	chr3	88056668	3	3	88056668	88056668	1	1	0.156	137493	0.021	3	88056668	*	rs1006895	Y	3	88105818	chr3:88105818	rs1006895	t	c	0.1518	-0.0312	0.0089	0.0004553	88105818	88056668	3	88056668	3	88056668	*	Y	-1.27612	-3.50562
chr3:88057468:G:A	A	G	0.0985	0.0094	0.0797	0.1115	-0.0194	0.016	0.226	46.2	20.436	11	0.0397	440683	39106	401577	chr3	88057468	3	3	88057468	88057468	1	1	0.0985	86814.6	0.0318	3	88057468	*	rs2735559	R	3	88106618	chr3:88106618	rs2735559	a	g	0.1089	-0.0389	0.0104	0.0001749	88106618	88057468	3	88057468	3	88057468	*	R	-1.2125	-3.74038
chr3:88058839:G:C	C	G	0.0983	0.0094	0.0797	0.1113	-0.0201	0.016	0.2091	43.6	19.486	11	0.0529	440683	39106	401577	chr3	88058839	3	3	88058839	88058839	1	1	0.0983	86638.3	0.0316	3	88058839	*	rs10858	S	3	88107989	chr3:88107989	rs10858	c	g	0.1088	-0.0391	0.0104	0.0001619	88107989	88058839	3	88058839	3	88058839	*	S	-1.25625	-3.75962
chr3:88060463:T:C	T	C	0.1559	0.0035	0.1407	0.1616	-0.0175	0.0134	0.1912	7.4	11.882	11	0.3726	440683	39106	401577	chr3	88060463	3	3	88060463	88060463	1	1	0.1559	137405	0.0209	3	88060463	*	rs2049817	Y	3	88109613	chr3:88109613	rs2049817	t	c	0.1516	-0.0315	0.0089	0.000401	88109613	88060463	3	88060463	3	88060463	*	Y	-1.30597	-3.53933
chr3:88060883:G:A	A	G	0.8441	0.0035	0.8384	0.8593	0.0174	0.0134	0.1927	8	11.955	11	0.367	440683	39106	401577	chr3	88060883	3	3	88060883	88060883	1	1	0.1559	137405	0.0209	3	88060883	*	rs1991659	R	3	88110033	chr3:88110033	rs1991659	a	g	0.8484	0.0315	0.0089	0.000401	88110033	88060883	3	88060883	3	88060883	*	R	1.29851	3.53933
chr3:88061103:G:C	C	G	0.8441	0.0035	0.8384	0.8592	0.0174	0.0134	0.1943	8.2	11.989	11	0.3645	440683	39106	401577	chr3	88061103	3	3	88061103	88061103	1	1	0.1559	137405	0.0208	3	88061103	*	rs9310066	S	3	88110253	chr3:88110253	rs9310066	c	g	0.8484	0.0316	0.0089	0.0003842	88110253	88061103	3	88061103	3	88061103	*	S	1.29851	3.55056
chr3:88061879:G:A	A	G	0.8441	0.0035	0.8384	0.8593	0.0172	0.0134	0.1982	8.1	11.97	11	0.3659	440683	39106	401577	chr3	88061879	3	3	88061879	88061879	1	1	0.1559	137405	0.0209	3	88061879	*	rs959050	R	3	88111029	chr3:88111029	rs959050	a	g	0.8484	0.0317	0.0089	0.0003682	88111029	88061879	3	88061879	3	88061879	*	R	1.28358	3.5618
chr3:88062045:C:G	C	G	0.1559	0.0035	0.1407	0.1616	-0.0175	0.0134	0.192	8	11.956	11	0.367	440683	39106	401577	chr3	88062045	3	3	88062045	88062045	1	1	0.1559	137405	0.0209	3	88062045	*	rs959049	S	3	88111195	chr3:88111195	rs959049	c	g	0.1516	-0.0315	0.0089	0.000401	88111195	88062045	3	88062045	3	88062045	*	S	-1.30597	-3.53933
chr3:88062157:T:C	T	C	0.1559	0.0035	0.1407	0.1616	-0.0174	0.0134	0.1939	7.8	11.937	11	0.3684	440683	39106	401577	chr3	88062157	3	3	88062157	88062157	1	1	0.1559	137405	0.0209	3	88062157	*	rs959048	Y	3	88111307	chr3:88111307	rs959048	t	c	0.1516	-0.0316	0.0089	0.0003842	88111307	88062157	3	88062157	3	88062157	*	Y	-1.29851	-3.55056
chr3:88062530:G:A	A	G	0.8433	0.0037	0.8384	0.859	0.0183	0.0134	0.1705	9.1	12.097	11	0.3564	440683	39106	401577	chr3	88062530	3	3	88062530	88062530	1	1	0.1567	138110	0.0206	3	88062530	*	rs4858981	R	3	88111680	chr3:88111680	rs4858981	a	g	0.8483	0.0316	0.0089	0.0003842	88111680	88062530	3	88062530	3	88062530	*	R	1.36567	3.55056
chr3:88062616:T:A	A	T	0.844	0.0035	0.8384	0.8593	0.0172	0.0134	0.1998	7.3	11.865	11	0.3739	440683	39106	401577	chr3	88062616	3	3	88062616	88062616	1	1	0.156	137493	0.0209	3	88062616	*	rs4858982	W	3	88111766	chr3:88111766	rs4858982	a	t	0.8484	0.0315	0.0089	0.000401	88111766	88062616	3	88062616	3	88062616	*	W	1.28358	3.53933
chr3:88062643:C:A	A	C	0.8441	0.0035	0.8384	0.8593	0.0176	0.0134	0.1883	7.7	11.914	11	0.3701	440683	39106	401577	chr3	88062643	3	3	88062643	88062643	1	1	0.1559	137405	0.0209	3	88062643	*	rs4858983	M	3	88111793	chr3:88111793	rs4858983	a	c	0.8484	0.0315	0.0089	0.000401	88111793	88062643	3	88062643	3	88062643	*	M	1.31343	3.53933
chr3:88063815:T:G	T	G	0.1559	0.0035	0.1407	0.1616	-0.0174	0.0134	0.1932	7.9	11.94	11	0.3682	440683	39106	401577	chr3	88063815	3	3	88063815	88063815	1	1	0.1559	137405	0.0209	3	88063815	*	rs13098157	K	3	88112965	chr3:88112965	rs13098157	t	g	0.1516	-0.0316	0.0089	0.0003842	88112965	88063815	3	88063815	3	88063815	*	K	-1.29851	-3.55056
chr3:88064293:G:A	A	G	0.8437	0.0034	0.8384	0.8593	0.0173	0.0134	0.1952	7.6	11.907	11	0.3707	440683	39106	401577	chr3	88064293	3	3	88064293	88064293	1	1	0.1563	137758	0.0209	3	88064293	*	rs9865990	R	3	88113443	chr3:88113443	rs9865990	a	g	0.8484	0.0316	0.0089	0.0003842	88113443	88064293	3	88064293	3	88064293	*	R	1.29104	3.55056
chr3:88064513:G:A	A	G	0.8437	0.0034	0.8384	0.8593	0.0174	0.0134	0.1939	7.8	11.934	11	0.3686	440683	39106	401577	chr3	88064513	3	3	88064513	88064513	1	1	0.1563	137758	0.0209	3	88064513	*	rs9866349	R	3	88113663	chr3:88113663	rs9866349	a	g	0.8484	0.0316	0.0089	0.0003842	88113663	88064513	3	88064513	3	88064513	*	R	1.29851	3.55056
chr3:88065223:C:T	T	C	0.8437	0.0034	0.8384	0.8593	0.0173	0.0134	0.1952	7.6	11.906	11	0.3707	440683	39106	401577	chr3	88065223	3	3	88065223	88065223	1	1	0.1563	137758	0.0209	3	88065223	*	rs4611846	Y	3	88114373	chr3:88114373	rs4611846	t	c	0.8485	0.0315	0.0089	0.000401	88114373	88065223	3	88065223	3	88065223	*	Y	1.29104	3.53933
chr3:88066014:A:G	A	G	0.1563	0.0034	0.1407	0.1616	-0.0172	0.0134	0.1978	7.7	11.915	11	0.3701	440683	39106	401577	chr3	88066014	3	3	88066014	88066014	1	1	0.1563	137758	0.0209	3	88066014	*	rs12632529	R	3	88115164	chr3:88115164	rs12632529	a	g	0.1516	-0.0315	0.0089	0.000401	88115164	88066014	3	88066014	3	88066014	*	R	-1.28358	-3.53933
chr3:88066265:C:T	T	C	0.8437	0.0034	0.8384	0.8593	0.0173	0.0134	0.1948	7.6	11.911	11	0.3704	440683	39106	401577	chr3	88066265	3	3	88066265	88066265	1	1	0.1563	137758	0.0209	3	88066265	*	rs13060730	Y	3	88115415	chr3:88115415	rs13060730	t	c	0.8484	0.0315	0.0089	0.000401	88115415	88066265	3	88066265	3	88066265	*	Y	1.29104	3.53933
chr3:88066921:G:C	C	G	0.0983	0.0094	0.0797	0.1113	-0.02	0.016	0.2121	43.4	19.426	11	0.05387	440683	39106	401577	chr3	88066921	3	3	88066921	88066921	1	1	0.0983	86638.3	0.0316	3	88066921	*	rs55883959	S	3	88116071	chr3:88116071	rs55883959	c	g	0.1087	-0.0395	0.0104	0.0001386	88116071	88066921	3	88066921	3	88066921	*	S	-1.25	-3.79808
chr3:88067365:T:C	T	C	0.9017	0.0094	0.8887	0.9203	0.02	0.016	0.2126	43.7	19.522	11	0.05235	440683	39106	401577	chr3	88067365	3	3	88067365	88067365	1	1	0.0983	86638.3	0.0316	3	88067365	*	rs73146085	Y	3	88116515	chr3:88116515	rs73146085	t	c	0.8913	0.0395	0.0104	0.0001386	88116515	88067365	3	88067365	3	88067365	*	Y	1.25	3.79808
chr3:88067476:G:T	T	G	0.8438	0.0034	0.8384	0.8593	0.0174	0.0134	0.1931	6	11.708	11	0.386	440683	39106	401577	chr3	88067476	3	3	88067476	88067476	1	1	0.1562	137669	0.0209	3	88067476	*	rs4502603	K	3	88116626	chr3:88116626	rs4502603	t	g	0.8485	0.0315	0.0089	0.000401	88116626	88067476	3	88067476	3	88067476	*	K	1.29851	3.53933
chr3:88068308:C:A	A	C	0.8438	0.0034	0.8384	0.8593	0.0174	0.0134	0.1936	5	11.583	11	0.3958	440683	39106	401577	chr3	88068308	3	3	88068308	88068308	1	1	0.1562	137669	0.0209	3	88068308	*	rs4858985	M	3	88117458	chr3:88117458	rs4858985	a	c	0.8485	0.0315	0.0089	0.000401	88117458	88068308	3	88068308	3	88068308	*	M	1.29851	3.53933
chr3:88068614:G:A	A	G	0.8438	0.0034	0.8384	0.8593	0.0175	0.0134	0.1915	5.6	11.654	11	0.3902	440683	39106	401577	chr3	88068614	3	3	88068614	88068614	1	1	0.1562	137669	0.0209	3	88068614	*	rs10865625	R	3	88117764	chr3:88117764	rs10865625	a	g	0.8485	0.0316	0.0089	0.0003842	88117764	88068614	3	88068614	3	88068614	*	R	1.30597	3.55056
chr3:88068640:A:G	A	G	0.1562	0.0034	0.1407	0.1616	-0.0174	0.0134	0.1929	5.6	11.652	11	0.3903	440683	39106	401577	chr3	88068640	3	3	88068640	88068640	1	1	0.1562	137669	0.0209	3	88068640	*	rs9821517	R	3	88117790	chr3:88117790	rs9821517	a	g	0.1515	-0.0316	0.0089	0.0003842	88117790	88068640	3	88068640	3	88068640	*	R	-1.29851	-3.55056
chr3:88069353:C:T	T	C	0.8438	0.0034	0.8384	0.8593	0.0174	0.0134	0.1929	5.6	11.653	11	0.3903	440683	39106	401577	chr3	88069353	3	3	88069353	88069353	1	1	0.1562	137669	0.0209	3	88069353	*	rs9864220	Y	3	88118503	chr3:88118503	rs9864220	t	c	0.8485	0.0316	0.0089	0.0003842	88118503	88069353	3	88069353	3	88069353	*	Y	1.29851	3.55056
chr3:88071512:A:G	A	G	0.1563	0.0035	0.1407	0.1616	-0.0172	0.0134	0.1974	5.9	11.685	11	0.3878	440683	39106	401577	chr3	88071512	3	3	88071512	88071512	1	1	0.1563	137758	0.0209	3	88071512	*	rs4638995	R	3	88120662	chr3:88120662	rs4638995	a	g	0.1515	-0.0316	0.0089	0.0003842	88120662	88071512	3	88071512	3	88071512	*	R	-1.28358	-3.55056
chr3:88071972:A:G	A	G	0.1562	0.0035	0.1406	0.1616	-0.0174	0.0134	0.1926	5.6	11.649	11	0.3906	440683	39106	401577	chr3	88071972	3	3	88071972	88071972	1	1	0.1562	137669	0.021	3	88071972	*	rs4588391	R	3	88121122	chr3:88121122	rs4588391	a	g	0.1515	-0.0316	0.0089	0.0003842	88121122	88071972	3	88071972	3	88071972	*	R	-1.29851	-3.55056
chr3:88072585:C:G	C	G	0.1562	0.0035	0.1406	0.1616	-0.0174	0.0134	0.1926	5.6	11.65	11	0.3905	440683	39106	401577	chr3	88072585	3	3	88072585	88072585	1	1	0.1562	137669	0.021	3	88072585	*	rs4368523	S	3	88121735	chr3:88121735	rs4368523	c	g	0.1514	-0.0319	0.009	0.000396	88121735	88072585	3	88072585	3	88072585	*	S	-1.29851	-3.54444
chr3:88074460:G:A	A	G	0.8437	0.0035	0.8382	0.8594	0.0176	0.0134	0.1888	6.4	11.753	11	0.3825	440683	39106	401577	chr3	88074460	3	3	88074460	88074460	1	1	0.1563	137758	0.0212	3	88074460	*	rs4858991	R	3	88123610	chr3:88123610	rs4858991	a	g	0.8486	0.032	0.009	0.0003797	88123610	88074460	3	88074460	3	88074460	*	R	1.31343	3.55556
chr3:88074630:T:C	T	C	0.1569	0.0035	0.1407	0.162	-0.0172	0.0134	0.1973	3.3	11.379	11	0.4121	440683	39106	401577	chr3	88074630	3	3	88074630	88074630	1	1	0.1569	138286	0.0213	3	88074630	*	rs4858992	Y	3	88123780	chr3:88123780	rs4858992	t	c	0.1522	-0.0317	0.0089	0.0003682	88123780	88074630	3	88074630	3	88074630	*	Y	-1.28358	-3.5618
chr3:88074948:T:G	T	G	0.1563	0.0035	0.1406	0.1617	-0.0174	0.0134	0.1928	6.4	11.752	11	0.3826	440683	39106	401577	chr3	88074948	3	3	88074948	88074948	1	1	0.1563	137758	0.0211	3	88074948	*	rs9310067	K	3	88124098	chr3:88124098	rs9310067	t	g	0.1514	-0.032	0.009	0.0003797	88124098	88074948	3	88074948	3	88074948	*	K	-1.29851	-3.55556
chr3:88076539:T:C	T	C	0.1562	0.0035	0.1404	0.1616	-0.0174	0.0134	0.1948	5.6	11.657	11	0.39	440683	39106	401577	chr3	88076539	3	3	88076539	88076539	1	1	0.1562	137669	0.0212	3	88076539	*	rs4858994	Y	3	88125689	chr3:88125689	rs4858994	t	c	0.1513	-0.0319	0.009	0.000396	88125689	88076539	3	88076539	3	88076539	*	Y	-1.29851	-3.54444
chr3:88076922:C:A	A	C	0.8437	0.0035	0.8382	0.8596	0.0175	0.0134	0.1905	5.6	11.649	11	0.3906	440683	39106	401577	chr3	88076922	3	3	88076922	88076922	1	1	0.1563	137758	0.0214	3	88076922	*	rs9310068	M	3	88126072	chr3:88126072	rs9310068	a	c	0.8486	0.0321	0.009	0.000364	88126072	88076922	3	88076922	3	88076922	*	M	1.30597	3.56667
chr3:88077395:G:A	A	G	0.8437	0.0035	0.8382	0.8596	0.0175	0.0134	0.1918	6.4	11.752	11	0.3826	440683	39106	401577	chr3	88077395	3	3	88077395	88077395	1	1	0.1563	137758	0.0214	3	88077395	*	rs9879044	R	3	88126545	chr3:88126545	rs9879044	a	g	0.8486	0.0321	0.009	0.000364	88126545	88077395	3	88077395	3	88077395	*	R	1.30597	3.56667
chr3:88077649:C:T	T	C	0.8437	0.0035	0.8382	0.8596	0.0176	0.0134	0.1888	6.3	11.743	11	0.3833	440683	39106	401577	chr3	88077649	3	3	88077649	88077649	1	1	0.1563	137758	0.0214	3	88077649	*	rs7633121	Y	3	88126799	chr3:88126799	rs7633121	t	c	0.8486	0.0321	0.009	0.000364	88126799	88077649	3	88077649	3	88077649	*	Y	1.31343	3.56667
chr3:88077834:C:T	T	C	0.8437	0.0035	0.8382	0.8596	0.0174	0.0134	0.1931	6.5	11.76	11	0.3819	440683	39106	401577	chr3	88077834	3	3	88077834	88077834	1	1	0.1563	137758	0.0214	3	88077834	*	rs6551268	Y	3	88126984	chr3:88126984	rs6551268	t	c	0.8486	0.0321	0.009	0.000364	88126984	88077834	3	88077834	3	88077834	*	Y	1.29851	3.56667
chr3:88078842:A:G	A	G	0.1563	0.0035	0.1404	0.1618	-0.0174	0.0134	0.1933	6.1	11.719	11	0.3851	440683	39106	401577	chr3	88078842	3	3	88078842	88078842	1	1	0.1563	137758	0.0214	3	88078842	*	rs9847019	R	3	88127992	chr3:88127992	rs9847019	a	g	0.1514	-0.0321	0.009	0.000364	88127992	88078842	3	88078842	3	88078842	*	R	-1.29851	-3.56667
chr3:88079142:T:C	T	C	0.1563	0.0035	0.1404	0.1617	-0.0175	0.0134	0.192	6.4	11.755	11	0.3823	440683	39106	401577	chr3	88079142	3	3	88079142	88079142	1	1	0.1563	137758	0.0213	3	88079142	*	rs9829873	Y	3	88128292	chr3:88128292	rs9829873	t	c	0.1514	-0.0321	0.009	0.000364	88128292	88079142	3	88079142	3	88079142	*	Y	-1.30597	-3.56667
chr3:88080986:C:T	T	C	0.0983	0.0093	0.0797	0.1113	-0.0199	0.016	0.2151	43.4	19.427	11	0.05385	440683	39106	401577	chr3	88080986	3	3	88080986	88080986	1	1	0.0983	86638.3	0.0316	3	88080986	*	rs73146095	Y	3	88130136	chr3:88130136	rs73146095	t	c	0.1087	-0.0396	0.0104	0.0001333	88130136	88080986	3	88080986	3	88080986	*	Y	-1.24375	-3.80769
chr3:88081414:C:A	A	C	0.8437	0.0035	0.8382	0.8594	0.0175	0.0134	0.1909	6.2	11.732	11	0.3841	440683	39106	401577	chr3	88081414	3	3	88081414	88081414	1	1	0.1563	137758	0.0212	3	88081414	*	rs6799233	M	3	88130564	chr3:88130564	rs6799233	a	c	0.8484	0.0319	0.0089	0.0003379	88130564	88081414	3	88081414	3	88081414	*	M	1.30597	3.58427
chr3:88082083:C:G	C	G	0.1563	0.0035	0.1408	0.1617	-0.0176	0.0134	0.1894	7.3	11.868	11	0.3737	440683	39106	401577	chr3	88082083	3	3	88082083	88082083	1	1	0.1563	137758	0.0209	3	88082083	*	rs4438681	S	3	88131233	chr3:88131233	rs4438681	c	g	0.1514	-0.0321	0.009	0.000364	88131233	88082083	3	88082083	3	88082083	*	S	-1.31343	-3.56667
chr3:88082805:T:G	T	G	0.1563	0.0035	0.1406	0.1618	-0.0175	0.0134	0.1902	6.2	11.732	11	0.3841	440683	39106	401577	chr3	88082805	3	3	88082805	88082805	1	1	0.1563	137758	0.0212	3	88082805	*	rs7618472	K	3	88131955	chr3:88131955	rs7618472	t	g	0.1514	-0.0318	0.009	0.000413	88131955	88082805	3	88082805	3	88082805	*	K	-1.30597	-3.53333
chr3:88083181:A:G	A	G	0.9016	0.0094	0.8885	0.9202	0.0203	0.016	0.2054	42.9	19.26	11	0.05658	440683	39106	401577	chr3	88083181	3	3	88083181	88083181	1	1	0.0984	86726.4	0.0317	3	88083181	*	rs73146099	D	3	88132331	chr3:88132331	rs73146099	a	g	0.8911	0.0395	0.0104	0.0001386	88132331	88083181	3	88083181	3	88083181	*	D	1.26875	3.79808
chr3:88083218:A:G	A	G	0.1563	0.0035	0.1408	0.1618	-0.0175	0.0134	0.1898	6.3	11.734	11	0.384	440683	39106	401577	chr3	88083218	3	3	88083218	88083218	1	1	0.1563	137758	0.021	3	88083218	*	rs9872602	R	3	88132368	chr3:88132368	rs9872602	a	g	0.1514	-0.0322	0.009	0.0003489	88132368	88083218	3	88083218	3	88083218	*	R	-1.30597	-3.57778
chr3:88083264:C:T	T	C	0.8428	0.0037	0.8382	0.8591	0.0185	0.0134	0.1665	9	12.084	11	0.3574	440683	39106	401577	chr3	88083264	3	3	88083264	88083264	1	1	0.1572	138551	0.0209	3	88083264	*	rs9835178	Y	3	88132414	chr3:88132414	rs9835178	t	c	0.8479	0.031	0.0089	0.0004953	88132414	88083264	3	88083264	3	88083264	*	Y	1.3806	3.48315
chr3:88083516:G:A	A	G	0.8437	0.0035	0.8382	0.8592	0.0174	0.0134	0.1932	6.4	11.758	11	0.3821	440683	39106	401577	chr3	88083516	3	3	88083516	88083516	1	1	0.1563	137758	0.021	3	88083516	*	rs9835771	R	3	88132666	chr3:88132666	rs9835771	a	g	0.8486	0.0321	0.009	0.000364	88132666	88083516	3	88083516	3	88083516	*	R	1.29851	3.56667
chr3:88084173:A:G	A	G	0.1563	0.0035	0.1408	0.1617	-0.0176	0.0134	0.1885	6.6	11.78	11	0.3804	440683	39106	401577	chr3	88084173	3	3	88084173	88084173	1	1	0.1563	137758	0.0209	3	88084173	*	rs4416403	R	3	88133323	chr3:88133323	rs4416403	a	g	0.1514	-0.032	0.009	0.0003797	88133323	88084173	3	88084173	3	88084173	*	R	-1.31343	-3.55556
chr3:88085180:C:G	C	G	0.1564	0.0035	0.1408	0.1618	-0.0173	0.0134	0.1959	6.4	11.747	11	0.383	440683	39106	401577	chr3	88085180	3	3	88085180	88085180	1	1	0.1564	137846	0.021	3	88085180	*	rs9845776	S	3	88134330	chr3:88134330	rs9845776	c	g	0.1514	-0.032	0.009	0.0003797	88134330	88085180	3	88085180	3	88085180	*	S	-1.29104	-3.55556
chr3:88085352:T:C	T	C	0.9017	0.0094	0.8887	0.9203	0.0197	0.016	0.2191	43.3	19.397	11	0.05433	440683	39106	401577	chr3	88085352	3	3	88085352	88085352	1	1	0.0983	86638.3	0.0316	3	88085352	*	rs73148006	Y	3	88134502	chr3:88134502	rs73148006	t	c	0.8913	0.0396	0.0104	0.0001333	88134502	88085352	3	88085352	3	88085352	*	Y	1.23125	3.80769
chr3:88085507:G:T	T	G	0.8437	0.0035	0.8382	0.8592	0.0176	0.0134	0.1896	6.3	11.736	11	0.3838	440683	39106	401577	chr3	88085507	3	3	88085507	88085507	1	1	0.1563	137758	0.021	3	88085507	*	rs6790426	K	3	88134657	chr3:88134657	rs6790426	t	g	0.8486	0.032	0.009	0.0003797	88134657	88085507	3	88085507	3	88085507	*	K	1.31343	3.55556
chr3:88085679:G:T	T	G	0.8445	0.0037	0.8383	0.8592	0.0177	0.0134	0.1864	6.6	11.781	11	0.3803	440683	39106	401577	chr3	88085679	3	3	88085679	88085679	1	1	0.1555	137052	0.0209	3	88085679	*	rs6790629	K	3	88134829	chr3:88134829	rs6790629	t	g	0.8486	0.032	0.009	0.0003797	88134829	88085679	3	88085679	3	88085679	*	K	1.3209	3.55556
chr3:88087945:C:T	T	C	0.8434	0.0039	0.8365	0.8592	0.0169	0.0134	0.207	4.3	11.497	11	0.4026	440683	39106	401577	chr3	88087945	3	3	88087945	88087945	1	1	0.1566	138022	0.0227	3	88087945	*	rs7648096	Y	3	88137095	chr3:88137095	rs7648096	t	c	0.8487	0.032	0.009	0.0003797	88137095	88087945	3	88087945	3	88087945	*	Y	1.26119	3.55556
chr3:88088855:C:T	T	C	0.8434	0.0039	0.8363	0.8592	0.0171	0.0134	0.1999	4.8	11.558	11	0.3978	440683	39106	401577	chr3	88088855	3	3	88088855	88088855	1	1	0.1566	138022	0.0229	3	88088855	*	rs9834468	Y	3	88138005	chr3:88138005	rs9834468	t	c	0.8486	0.0321	0.009	0.000364	88138005	88088855	3	88088855	3	88088855	*	Y	1.27612	3.56667
chr3:88090206:C:G	C	G	0.1566	0.0039	0.1408	0.1635	-0.0171	0.0134	0.2003	5.5	11.643	11	0.3911	440683	39106	401577	chr3	88090206	3	3	88090206	88090206	1	1	0.1566	138022	0.0227	3	88090206	*	rs4616670	S	3	88139356	chr3:88139356	rs4616670	c	g	0.1514	-0.032	0.009	0.0003797	88139356	88090206	3	88090206	3	88090206	*	S	-1.27612	-3.55556
chr3:88090909:C:T	T	C	0.8434	0.0039	0.8363	0.8592	0.0171	0.0134	0.2	5	11.579	11	0.3961	440683	39106	401577	chr3	88090909	3	3	88090909	88090909	1	1	0.1566	138022	0.0229	3	88090909	*	rs4858995	Y	3	88140059	chr3:88140059	rs4858995	t	c	0.8486	0.032	0.009	0.0003797	88140059	88090909	3	88090909	3	88090909	*	Y	1.27612	3.55556
chr3:88091188:G:A	A	G	0.8434	0.0039	0.8364	0.8592	0.0172	0.0134	0.1991	4.9	11.565	11	0.3972	440683	39106	401577	chr3	88091188	3	3	88091188	88091188	1	1	0.1566	138022	0.0228	3	88091188	*	rs4858997	R	3	88140338	chr3:88140338	rs4858997	a	g	0.8486	0.032	0.009	0.0003797	88140338	88091188	3	88091188	3	88091188	*	R	1.28358	3.55556
chr3:88092418:G:C	C	G	0.8432	0.004	0.8363	0.8592	0.0166	0.0134	0.2131	7.4	11.883	11	0.3725	440683	39106	401577	chr3	88092418	3	3	88092418	88092418	1	1	0.1568	138198	0.0229	3	88092418	*	rs6793783	S	3	88141568	chr3:88141568	rs6793783	c	g	0.8486	0.032	0.009	0.0003797	88141568	88092418	3	88092418	3	88092418	*	S	1.23881	3.55556
chr3:88093910:T:G	T	G	0.1568	0.004	0.1408	0.1636	-0.0166	0.0134	0.2146	7.6	11.903	11	0.371	440683	39106	401577	chr3	88093910	3	3	88093910	88093910	1	1	0.1568	138198	0.0228	3	88093910	*	rs9881255	K	3	88143060	chr3:88143060	rs9881255	t	g	0.1514	-0.032	0.009	0.0003797	88143060	88093910	3	88093910	3	88093910	*	K	-1.23881	-3.55556
chr3:88094364:T:C	T	C	0.1568	0.004	0.1408	0.1637	-0.0166	0.0134	0.2148	7.2	11.852	11	0.3749	440683	39106	401577	chr3	88094364	3	3	88094364	88094364	1	1	0.1568	138198	0.0229	3	88094364	*	rs6792208	Y	3	88143514	chr3:88143514	rs6792208	t	c	0.1514	-0.032	0.009	0.0003797	88143514	88094364	3	88094364	3	88094364	*	Y	-1.23881	-3.55556
chr3:88094583:C:A	A	C	0.8433	0.004	0.8364	0.8592	0.0166	0.0134	0.2141	7.1	11.839	11	0.3758	440683	39106	401577	chr3	88094583	3	3	88094583	88094583	1	1	0.1567	138110	0.0228	3	88094583	*	rs9310072	M	3	88143733	chr3:88143733	rs9310072	a	c	0.8486	0.032	0.009	0.0003797	88143733	88094583	3	88094583	3	88094583	*	M	1.23881	3.55556
chr3:88096302:G:A	A	G	0.8434	0.0039	0.8363	0.8592	0.0164	0.0134	0.2185	6.1	11.713	11	0.3856	440683	39106	401577	chr3	88096302	3	3	88096302	88096302	1	1	0.1566	138022	0.0229	3	88096302	*	rs4429658	R	3	88145452	chr3:88145452	rs4429658	a	g	0.8486	0.032	0.009	0.0003797	88145452	88096302	3	88096302	3	88096302	*	R	1.22388	3.55556
chr3:88096762:G:A	A	G	0.842	0.004	0.835	0.8585	0.0169	0.0133	0.2052	3.3	11.373	11	0.4126	440683	39106	401577	chr3	88096762	3	3	88096762	88096762	1	1	0.158	139256	0.0235	3	88096762	*	rs4434168	R	3	88145912	chr3:88145912	rs4434168	a	g	0.8478	0.0317	0.009	0.0004307	88145912	88096762	3	88096762	3	88096762	*	R	1.27068	3.52222
chr3:88096774:A:G	A	G	0.1568	0.004	0.1408	0.1637	-0.0165	0.0134	0.2156	7.2	11.859	11	0.3743	440683	39106	401577	chr3	88096774	3	3	88096774	88096774	1	1	0.1568	138198	0.0229	3	88096774	*	rs7626777	R	3	88145924	chr3:88145924	rs7626777	a	g	0.1514	-0.032	0.009	0.0003797	88145924	88096774	3	88096774	3	88096774	*	R	-1.23134	-3.55556
chr3:88097433:G:A	A	G	0.8432	0.004	0.8363	0.8592	0.0165	0.0134	0.2157	7.2	11.859	11	0.3744	440683	39106	401577	chr3	88097433	3	3	88097433	88097433	1	1	0.1568	138198	0.0229	3	88097433	*	rs4402954	R	3	88146583	chr3:88146583	rs4402954	a	g	0.8486	0.032	0.009	0.0003797	88146583	88097433	3	88097433	3	88097433	*	R	1.23134	3.55556
chr3:88097591:T:G	T	G	0.155	0.0041	0.1407	0.162	-0.016	0.0134	0.2327	7.6	11.903	11	0.371	440683	39106	401577	chr3	88097591	3	3	88097591	88097591	1	1	0.155	136612	0.0213	3	88097591	*	rs6786788	K	3	88146741	chr3:88146741	rs6786788	t	g	0.1493	-0.0328	0.009	0.0002698	88146741	88097591	3	88097591	3	88097591	*	K	-1.19403	-3.64444
chr3:88097813:T:G	T	G	0.9015	0.0095	0.8882	0.9202	0.0179	0.016	0.2631	46.6	20.611	11	0.03763	440683	39106	401577	chr3	88097813	3	3	88097813	88097813	1	1	0.0985	86814.6	0.032	3	88097813	*	rs115019733	K	3	88146963	chr3:88146963	rs115019733	t	g	0.8912	0.0395	0.0104	0.0001386	88146963	88097813	3	88097813	3	88097813	*	K	1.11875	3.79808
chr3:88099485:T:C	T	C	0.9017	0.0094	0.8884	0.9203	0.0186	0.016	0.2447	43.9	19.599	11	0.05115	440683	39106	401577	chr3	88099485	3	3	88099485	88099485	1	1	0.0983	86638.3	0.0319	3	88099485	*	rs137863273	Y	3	88148635	chr3:88148635	rs137863273	t	c	0.8912	0.0393	0.0104	0.0001498	88148635	88099485	3	88099485	3	88099485	*	Y	1.1625	3.77885
chr3:88103054:C:A	A	C	0.8432	0.004	0.8363	0.8592	0.0165	0.0134	0.2172	7.2	11.858	11	0.3744	440683	39106	401577	chr3	88103054	3	3	88103054	88103054	1	1	0.1568	138198	0.0229	3	88103054	*	rs4276211	M	3	88152204	chr3:88152204	rs4276211	a	c	0.8486	0.0321	0.009	0.000364	88152204	88103054	3	88103054	3	88103054	*	M	1.23134	3.56667
chr3:88103067:C:A	A	C	0.8432	0.004	0.8363	0.8592	0.0166	0.0134	0.2154	7.2	11.851	11	0.3749	440683	39106	401577	chr3	88103067	3	3	88103067	88103067	1	1	0.1568	138198	0.0229	3	88103067	*	rs4276212	M	3	88152217	chr3:88152217	rs4276212	a	c	0.8486	0.032	0.009	0.0003797	88152217	88103067	3	88103067	3	88103067	*	M	1.23881	3.55556
chr3:88103189:C:A	A	C	0.8432	0.004	0.8363	0.8592	0.0165	0.0134	0.2178	7.3	11.86	11	0.3742	440683	39106	401577	chr3	88103189	3	3	88103189	88103189	1	1	0.1568	138198	0.0229	3	88103189	*	rs6551271	M	3	88152339	chr3:88152339	rs6551271	a	c	0.8486	0.0321	0.009	0.000364	88152339	88103189	3	88103189	3	88103189	*	M	1.23134	3.56667
chr3:88103726:A:G	A	G	0.1568	0.004	0.1408	0.1637	-0.0166	0.0134	0.215	7.2	11.852	11	0.3748	440683	39106	401577	chr3	88103726	3	3	88103726	88103726	1	1	0.1568	138198	0.0229	3	88103726	*	rs6804818	R	3	88152876	chr3:88152876	rs6804818	a	g	0.1514	-0.032	0.009	0.0003797	88152876	88103726	3	88103726	3	88103726	*	R	-1.23881	-3.55556
chr3:88103863:G:T	T	G	0.8432	0.0039	0.8362	0.8592	0.0168	0.0134	0.2084	9.9	12.208	11	0.3482	440683	39106	401577	chr3	88103863	3	3	88103863	88103863	1	1	0.1568	138198	0.023	3	88103863	*	rs4407422	K	3	88153013	chr3:88153013	rs4407422	t	g	0.8486	0.0321	0.009	0.000364	88153013	88103863	3	88103863	3	88103863	*	K	1.25373	3.56667
chr3:88104929:G:A	A	G	0.8433	0.004	0.8364	0.8592	0.0167	0.0134	0.2114	6.9	11.818	11	0.3775	440683	39106	401577	chr3	88104929	3	3	88104929	88104929	1	1	0.1567	138110	0.0228	3	88104929	*	rs13067419	R	3	88154079	chr3:88154079	rs13067419	a	g	0.8486	0.0321	0.009	0.000364	88154079	88104929	3	88104929	3	88104929	*	R	1.24627	3.56667
chr3:88105012:C:T	T	C	0.8432	0.004	0.8363	0.8592	0.0166	0.0134	0.2152	7.2	11.851	11	0.3749	440683	39106	401577	chr3	88105012	3	3	88105012	88105012	1	1	0.1568	138198	0.0229	3	88105012	*	rs6796355	Y	3	88154162	chr3:88154162	rs6796355	t	c	0.8486	0.0321	0.009	0.000364	88154162	88105012	3	88105012	3	88105012	*	Y	1.23881	3.56667
chr3:88105383:A:T	A	T	0.9017	0.0094	0.8884	0.9202	0.0187	0.016	0.243	43.7	19.54	11	0.05206	440683	39106	401577	chr3	88105383	3	3	88105383	88105383	1	1	0.0983	86638.3	0.0318	3	88105383	*	rs56185750	W	3	88154533	chr3:88154533	rs56185750	a	t	0.8912	0.0394	0.0104	0.0001441	88154533	88105383	3	88105383	3	88105383	*	W	1.16875	3.78846
chr3:88106442:G:A	A	G	0.8432	0.004	0.8364	0.8594	0.0162	0.0134	0.2252	7.3	11.869	11	0.3736	440683	39106	401577	chr3	88106442	3	3	88106442	88106442	1	1	0.1568	138198	0.023	3	88106442	*	rs4568164	R	3	88155592	chr3:88155592	rs4568164	a	g	0.8486	0.0321	0.009	0.000364	88155592	88106442	3	88106442	3	88106442	*	R	1.20896	3.56667
chr3:88106477:A:G	A	G	0.9015	0.0095	0.8882	0.9202	0.0178	0.016	0.2647	46.4	20.528	11	0.0386	440683	39106	401577	chr3	88106477	3	3	88106477	88106477	1	1	0.0985	86814.6	0.032	3	88106477	*	rs56211058	R	3	88155627	chr3:88155627	rs56211058	a	g	0.8912	0.0393	0.0104	0.0001498	88155627	88106477	3	88106477	3	88106477	*	R	1.1125	3.77885
chr3:88106784:C:T	T	C	0.8432	0.004	0.8363	0.8592	0.0165	0.0134	0.2172	7.3	11.863	11	0.374	440683	39106	401577	chr3	88106784	3	3	88106784	88106784	1	1	0.1568	138198	0.0229	3	88106784	*	rs7630028	Y	3	88155934	chr3:88155934	rs7630028	t	c	0.8486	0.0321	0.009	0.000364	88155934	88106784	3	88106784	3	88106784	*	Y	1.23134	3.56667
chr3:88106873:T:C	T	C	0.1568	0.004	0.1408	0.1636	-0.0165	0.0134	0.218	7.1	11.842	11	0.3756	440683	39106	401577	chr3	88106873	3	3	88106873	88106873	1	1	0.1568	138198	0.0228	3	88106873	*	rs7643923	Y	3	88156023	chr3:88156023	rs7643923	t	c	0.1514	-0.032	0.009	0.0003797	88156023	88106873	3	88106873	3	88106873	*	Y	-1.23134	-3.55556
chr3:88107044:C:A	A	C	0.0983	0.0094	0.0798	0.1116	-0.0187	0.016	0.2437	43.8	19.564	11	0.05168	440683	39106	401577	chr3	88107044	3	3	88107044	88107044	1	1	0.0983	86638.3	0.0318	3	88107044	*	rs73132512	M	3	88156194	chr3:88156194	rs73132512	a	c	0.1088	-0.0394	0.0104	0.0001441	88156194	88107044	3	88107044	3	88107044	*	M	-1.16875	-3.78846
chr3:88107559:C:T	T	C	0.8432	0.004	0.8364	0.8592	0.0167	0.0134	0.2118	7.2	11.853	11	0.3748	440683	39106	401577	chr3	88107559	3	3	88107559	88107559	1	1	0.1568	138198	0.0228	3	88107559	*	rs6787824	Y	3	88156709	chr3:88156709	rs6787824	t	c	0.8486	0.0321	0.009	0.000364	88156709	88107559	3	88107559	3	88107559	*	Y	1.24627	3.56667
chr3:88108946:C:T	T	C	0.0983	0.0094	0.0798	0.1116	-0.0186	0.016	0.2455	43.9	19.594	11	0.05122	440683	39106	401577	chr3	88108946	3	3	88108946	88108946	1	1	0.0983	86638.3	0.0318	3	88108946	*	rs74983372	Y	3	88158096	chr3:88158096	rs74983372	t	c	0.1088	-0.0394	0.0104	0.0001441	88158096	88108946	3	88108946	3	88108946	*	Y	-1.1625	-3.78846
chr3:88109416:T:C	T	C	0.1565	0.0043	0.1408	0.1637	-0.0165	0.0134	0.218	8.2	11.985	11	0.3648	440683	39106	401577	chr3	88109416	3	3	88109416	88109416	1	1	0.1565	137934	0.0229	3	88109416	*	rs7650707	Y	3	88158566	chr3:88158566	rs7650707	t	c	0.1515	-0.0321	0.009	0.000364	88158566	88109416	3	88109416	3	88109416	*	Y	-1.23134	-3.56667
chr3:88112487:T:C	T	C	0.1573	0.0039	0.1411	0.1636	-0.0165	0.0134	0.2177	7.1	11.842	11	0.3756	440683	39106	401577	chr3	88112487	3	3	88112487	88112487	1	1	0.1573	138639	0.0225	3	88112487	*	rs7618080	Y	3	88161637	chr3:88161637	rs7618080	t	c	0.1514	-0.0319	0.009	0.000396	88161637	88112487	3	88112487	3	88112487	*	Y	-1.23134	-3.54444
chr3:88113733:G:C	C	G	0.8427	0.0039	0.8363	0.8589	0.0165	0.0134	0.217	5.8	11.68	11	0.3882	440683	39106	401577	chr3	88113733	3	3	88113733	88113733	1	1	0.1573	138639	0.0226	3	88113733	*	rs4384978	S	3	88162883	chr3:88162883	rs4384978	c	g	0.8486	0.0319	0.009	0.000396	88162883	88113733	3	88113733	3	88113733	*	S	1.23134	3.54444
chr3:88115840:A:G	A	G	0.1573	0.0039	0.1411	0.1637	-0.0166	0.0134	0.2149	7.3	11.864	11	0.3739	440683	39106	401577	chr3	88115840	3	3	88115840	88115840	1	1	0.1573	138639	0.0226	3	88115840	*	rs6551272	R	3	88164990	chr3:88164990	rs6551272	a	g	0.1513	-0.032	0.009	0.0003797	88164990	88115840	3	88115840	3	88115840	*	R	-1.23881	-3.55556
chr3:88117796:C:T	T	C	0.8427	0.0039	0.8363	0.8589	0.0165	0.0134	0.2172	7.5	11.893	11	0.3717	440683	39106	401577	chr3	88117796	3	3	88117796	88117796	1	1	0.1573	138639	0.0226	3	88117796	*	rs4580585	Y	3	88166946	chr3:88166946	rs4580585	t	c	0.8486	0.0319	0.0089	0.0003379	88166946	88117796	3	88117796	3	88117796	*	Y	1.23134	3.58427
chr3:88117871:T:A	A	T	0.8426	0.0039	0.8363	0.8589	0.0164	0.0134	0.2199	7.5	11.891	11	0.3719	440683	39106	401577	chr3	88117871	3	3	88117871	88117871	1	1	0.1574	138727	0.0226	3	88117871	*	rs4488864	W	3	88167021	chr3:88167021	rs4488864	a	t	0.8486	0.0319	0.0089	0.0003379	88167021	88117871	3	88117871	3	88117871	*	W	1.22388	3.58427
chr3:88121419:G:A	A	G	0.0983	0.0094	0.0798	0.1116	-0.0183	0.016	0.2528	43.5	19.461	11	0.05331	440683	39106	401577	chr3	88121419	3	3	88121419	88121419	1	1	0.0983	86638.3	0.0318	3	88121419	*	rs56246133	R	3	88170569	chr3:88170569	rs56246133	a	g	0.1088	-0.0393	0.0104	0.0001498	88170569	88121419	3	88121419	3	88121419	*	R	-1.14375	-3.77885
chr3:88123573:T:A	A	T	0.8426	0.004	0.8363	0.8589	0.0165	0.0134	0.218	7.4	11.873	11	0.3732	440683	39106	401577	chr3	88123573	3	3	88123573	88123573	1	1	0.1574	138727	0.0226	3	88123573	*	rs4485742	W	3	88172723	chr3:88172723	rs4485742	a	t	0.8485	0.0319	0.0089	0.0003379	88172723	88123573	3	88123573	3	88123573	*	W	1.23134	3.58427
chr3:88124606:A:G	A	G	0.9018	0.0095	0.8884	0.9202	0.0188	0.016	0.2403	43.3	19.395	11	0.05436	440683	39106	401577	chr3	88124606	3	3	88124606	88124606	1	1	0.0982	86550.1	0.0318	3	88124606	*	rs55932154	R	3	88173756	chr3:88173756	rs55932154	a	g	0.8912	0.0393	0.0103	0.0001281	88173756	88124606	3	88124606	3	88124606	*	R	1.175	3.81553
chr3:88124856:T:C	T	C	0.1574	0.004	0.1411	0.1637	-0.0164	0.0134	0.2186	7.2	11.849	11	0.3751	440683	39106	401577	chr3	88124856	3	3	88124856	88124856	1	1	0.1574	138727	0.0226	3	88124856	*	rs7639420	Y	3	88174006	chr3:88174006	rs7639420	t	c	0.1515	-0.0318	0.0089	0.0003527	88174006	88124856	3	88124856	3	88124856	*	Y	-1.22388	-3.57303
chr3:88125193:C:A	A	C	0.8427	0.004	0.8364	0.8589	0.0164	0.0134	0.2208	7.2	11.858	11	0.3744	440683	39106	401577	chr3	88125193	3	3	88125193	88125193	1	1	0.1573	138639	0.0225	3	88125193	*	rs4555548	M	3	88174343	chr3:88174343	rs4555548	a	c	0.8485	0.0318	0.0089	0.0003527	88174343	88125193	3	88125193	3	88125193	*	M	1.22388	3.57303
chr3:88127620:G:A	A	G	0.8442	0.0052	0.8364	0.8589	0.0157	0.0133	0.2408	0	10.718	11	0.4671	440683	39106	401577	chr3	88127620	3	3	88127620	88127620	1	1	0.1558	137317	0.0225	3	88127620	*	rs4432672	R	3	88176770	chr3:88176770	rs4432672	a	g	0.8485	0.0319	0.0089	0.0003379	88176770	88127620	3	88127620	3	88127620	*	R	1.18045	3.58427
chr3:88128337:A:G	A	G	0.1573	0.004	0.1411	0.1636	-0.0164	0.0134	0.2189	7.1	11.838	11	0.3759	440683	39106	401577	chr3	88128337	3	3	88128337	88128337	1	1	0.1573	138639	0.0225	3	88128337	*	rs7630240	R	3	88177487	chr3:88177487	rs7630240	a	g	0.1515	-0.0319	0.0089	0.0003379	88177487	88128337	3	88128337	3	88128337	*	R	-1.22388	-3.58427
chr3:88131235:C:T	T	C	0.8426	0.004	0.8364	0.8589	0.0164	0.0134	0.2191	7.1	11.845	11	0.3754	440683	39106	401577	chr3	88131235	3	3	88131235	88131235	1	1	0.1574	138727	0.0225	3	88131235	*	rs6782507	Y	3	88180385	chr3:88180385	rs6782507	t	c	0.8485	0.0319	0.0089	0.0003379	88180385	88131235	3	88131235	3	88131235	*	Y	1.22388	3.58427
chr3:88131511:A:C	A	C	0.9015	0.0095	0.8883	0.9201	0.0176	0.016	0.2703	46.3	20.47	11	0.0393	440683	39106	401577	chr3	88131511	3	3	88131511	88131511	1	1	0.0985	86814.6	0.0318	3	88131511	*	rs73132546	M	3	88180661	chr3:88180661	rs73132546	a	c	0.8911	0.0392	0.0103	0.0001333	88180661	88131511	3	88131511	3	88131511	*	M	1.1	3.80583
chr3:88131866:G:A	A	G	0.8426	0.004	0.8363	0.8589	0.0164	0.0134	0.2187	7.1	11.842	11	0.3756	440683	39106	401577	chr3	88131866	3	3	88131866	88131866	1	1	0.1574	138727	0.0226	3	88131866	*	rs4501136	R	3	88181016	chr3:88181016	rs4501136	a	g	0.8485	0.0319	0.0089	0.0003379	88181016	88131866	3	88131866	3	88131866	*	R	1.22388	3.58427
chr3:88131932:T:C	T	C	0.1579	0.0041	0.1412	0.1637	-0.0169	0.0134	0.2063	7.4	11.881	11	0.3726	440683	39106	401577	chr3	88131932	3	3	88131932	88131932	1	1	0.1579	139168	0.0225	3	88131932	*	rs4337654	Y	3	88181082	chr3:88181082	rs4337654	t	c	0.1515	-0.0321	0.009	0.000364	88181082	88131932	3	88131932	3	88131932	*	Y	-1.26119	-3.56667
chr3:88132710:T:C	T	C	0.1574	0.004	0.1411	0.1636	-0.0164	0.0134	0.219	7	11.833	11	0.3763	440683	39106	401577	chr3	88132710	3	3	88132710	88132710	1	1	0.1574	138727	0.0225	3	88132710	*	rs6551274	Y	3	88181860	chr3:88181860	rs6551274	t	c	0.1515	-0.0319	0.0089	0.0003379	88181860	88132710	3	88132710	3	88132710	*	Y	-1.22388	-3.58427
chr3:88133918:A:C	A	C	0.1574	0.004	0.1411	0.1636	-0.0164	0.0134	0.2204	6.9	11.816	11	0.3776	440683	39106	401577	chr3	88133918	3	3	88133918	88133918	1	1	0.1574	138727	0.0225	3	88133918	*	rs4414876	M	3	88183068	chr3:88183068	rs4414876	a	c	0.1515	-0.032	0.0089	0.0003236	88183068	88133918	3	88133918	3	88133918	*	M	-1.22388	-3.59551
chr3:88135531:A:G	A	G	0.1571	0.0039	0.1411	0.163	-0.0173	0.0134	0.1965	7.5	11.898	11	0.3714	440683	39106	401577	chr3	88135531	3	3	88135531	88135531	1	1	0.1571	138463	0.0219	3	88135531	*	rs4596173	R	3	88184681	chr3:88184681	rs4596173	a	g	0.1514	-0.032	0.0089	0.0003236	88184681	88135531	3	88135531	3	88135531	*	R	-1.29104	-3.59551
chr3:88135733:G:A	A	G	0.8426	0.004	0.8364	0.8589	0.0164	0.0134	0.2193	7	11.834	11	0.3762	440683	39106	401577	chr3	88135733	3	3	88135733	88135733	1	1	0.1574	138727	0.0225	3	88135733	*	rs4374552	R	3	88184883	chr3:88184883	rs4374552	a	g	0.8485	0.032	0.0089	0.0003236	88184883	88135733	3	88135733	3	88135733	*	R	1.22388	3.59551
chr3:88135832:G:T	T	G	0.8427	0.0041	0.8364	0.8589	0.0164	0.0134	0.2193	6	11.701	11	0.3865	440683	39106	401577	chr3	88135832	3	3	88135832	88135832	1	1	0.1573	138639	0.0225	3	88135832	*	rs4257571	K	3	88184982	chr3:88184982	rs4257571	t	g	0.8485	0.032	0.0089	0.0003236	88184982	88135832	3	88135832	3	88135832	*	K	1.22388	3.59551
chr3:88136359:A:T	A	T	0.1574	0.004	0.1411	0.1636	-0.0163	0.0134	0.2229	7.4	11.873	11	0.3733	440683	39106	401577	chr3	88136359	3	3	88136359	88136359	1	1	0.1574	138727	0.0225	3	88136359	*	rs4507280	W	3	88185509	chr3:88185509	rs4507280	a	t	0.1515	-0.032	0.0089	0.0003236	88185509	88136359	3	88136359	3	88136359	*	W	-1.21642	-3.59551
chr3:88136444:G:A	A	G	0.8426	0.004	0.8363	0.8589	0.0164	0.0134	0.2209	7.6	11.904	11	0.3709	440683	39106	401577	chr3	88136444	3	3	88136444	88136444	1	1	0.1574	138727	0.0226	3	88136444	*	rs4518156	R	3	88185594	chr3:88185594	rs4518156	a	g	0.8485	0.032	0.0089	0.0003236	88185594	88136444	3	88136444	3	88136444	*	R	1.22388	3.59551
chr3:88137054:G:A	A	G	0.0983	0.0094	0.0798	0.1116	-0.0182	0.016	0.2566	43	19.305	11	0.05583	440683	39106	401577	chr3	88137054	3	3	88137054	88137054	1	1	0.0983	86638.3	0.0318	3	88137054	*	rs138689453	R	3	88186204	chr3:88186204	rs138689453	a	g	0.1089	-0.0395	0.0103	0.0001183	88186204	88137054	3	88137054	3	88137054	*	R	-1.1375	-3.83495
chr3:88137902:C:T	T	C	0.1449	0.004	0.1288	0.1527	-0.0178	0.0135	0.1873	7.2	11.857	11	0.3745	440683	39106	401577	chr3	88137902	3	3	88137902	88137902	1	1	0.1449	127710	0.0239	3	88137902	*	rs60377014	Y	3	88187052	chr3:88187052	rs60377014	t	c	0.1495	-0.0317	0.009	0.0004307	88187052	88137902	3	88137902	3	88137902	*	Y	-1.31852	-3.52222
chr3:88138406:A:G	A	G	0.8548	0.0043	0.8473	0.8709	0.0174	0.0135	0.1965	10.3	12.259	11	0.3445	440683	39106	401577	chr3	88138406	3	3	88138406	88138406	1	1	0.1452	127974	0.0236	3	88138406	*	rs55744603	R	3	88187556	chr3:88187556	rs55744603	a	g	0.8523	0.0364	0.0095	0.0001333	88187556	88138406	3	88138406	3	88138406	*	R	1.28889	3.83158
chr3:88139270:G:A	A	G	0.844	0.0044	0.8363	0.8594	0.0156	0.0133	0.2415	0	10.793	11	0.4608	440683	39106	401577	chr3	88139270	3	3	88139270	88139270	1	1	0.156	137493	0.0231	3	88139270	*	rs9813894	R	3	88188420	chr3:88188420	rs9813894	a	g	0.8482	0.0312	0.0089	0.0004553	88188420	88139270	3	88139270	3	88139270	*	R	1.17293	3.50562
chr3:88140191:T:C	T	C	0.1542	0.005	0.1389	0.1617	-0.0171	0.0133	0.2004	4.2	11.487	11	0.4034	440683	39106	401577	chr3	88140191	3	3	88140191	88140191	1	1	0.1542	135907	0.0228	3	88140191	*	rs7653652	Y	3	88189341	chr3:88189341	rs7653652	t	c	0.1518	-0.0314	0.0089	0.0004184	88189341	88140191	3	88140191	3	88140191	*	Y	-1.28571	-3.52809
chr3:88141618:C:A	A	C	0.8963	0.0078	0.8879	0.9131	0.0179	0.016	0.2634	43.8	19.578	11	0.05148	440683	39106	401577	chr3	88141618	3	3	88141618	88141618	1	1	0.1037	91397.7	0.0252	3	88141618	*	rs7432826	M	3	88190768	chr3:88190768	rs7432826	a	c	0.891	0.0392	0.0104	0.0001557	88190768	88141618	3	88141618	3	88141618	*	M	1.11875	3.76923
chr3:88143273:A:G	A	G	0.1572	0.0054	0.1414	0.1639	-0.0179	0.0133	0.1802	8	11.959	11	0.3667	440683	39106	401577	chr3	88143273	3	3	88143273	88143273	1	1	0.1572	138551	0.0225	3	88143273	*	rs6551275	R	3	88192423	chr3:88192423	rs6551275	a	g	0.1516	-0.032	0.0089	0.0003236	88192423	88143273	3	88143273	3	88143273	*	R	-1.34586	-3.59551
chr3:88143334:T:C	T	C	0.1064	0.0092	0.0869	0.1231	-0.0185	0.0161	0.2486	48.4	21.33	11	0.03011	440683	39106	401577	chr3	88143334	3	3	88143334	88143334	1	1	0.1064	93777.3	0.0362	3	88143334	*	rs6551276	Y	3	88192484	chr3:88192484	rs6551276	t	c	0.1091	-0.039	0.0103	0.0001442	88192484	88143334	3	88143334	3	88143334	*	Y	-1.14907	-3.78641
chr3:88144685:T:C	T	C	0.1065	0.0092	0.0869	0.1231	-0.0183	0.0161	0.2555	48.5	21.365	11	0.02978	440683	39106	401577	chr3	88144685	3	3	88144685	88144685	1	1	0.1065	93865.5	0.0362	3	88144685	*	rs13074910	Y	3	88193835	chr3:88193835	rs13074910	t	c	0.1089	-0.0393	0.0103	0.0001281	88193835	88144685	3	88144685	3	88144685	*	Y	-1.13665	-3.81553
chr3:88146337:G:T	T	G	0.8424	0.004	0.8362	0.8585	0.0165	0.0134	0.2159	5.2	11.601	11	0.3943	440683	39106	401577	chr3	88146337	3	3	88146337	88146337	1	1	0.1576	138903	0.0223	3	88146337	*	rs6791133	K	3	88195487	chr3:88195487	rs6791133	t	g	0.8485	0.0319	0.0089	0.0003379	88195487	88146337	3	88146337	3	88146337	*	K	1.23134	3.58427
chr3:88147494:A:G	A	G	0.1565	0.0044	0.1411	0.1637	-0.0158	0.0134	0.2361	5.1	11.59	11	0.3953	440683	39106	401577	chr3	88147494	3	3	88147494	88147494	1	1	0.1565	137934	0.0226	3	88147494	*	rs9310077	R	3	88196644	chr3:88196644	rs9310077	a	g	0.1515	-0.0319	0.0089	0.0003379	88196644	88147494	3	88147494	3	88147494	*	R	-1.1791	-3.58427
chr3:88147642:C:A	A	C	0.8427	0.0042	0.8363	0.8589	0.0165	0.0134	0.218	6.1	11.714	11	0.3855	440683	39106	401577	chr3	88147642	3	3	88147642	88147642	1	1	0.1573	138639	0.0226	3	88147642	*	rs3890707	M	3	88196792	chr3:88196792	rs3890707	a	c	0.8485	0.032	0.0089	0.0003236	88196792	88147642	3	88147642	3	88147642	*	M	1.23134	3.59551
chr3:88148181:T:C	T	C	0.1569	0.0042	0.1416	0.1637	-0.0156	0.0134	0.2424	0	10.734	11	0.4658	440683	39106	401577	chr3	88148181	3	3	88148181	88148181	1	1	0.1569	138286	0.0221	3	88148181	*	rs7617691	Y	3	88197331	chr3:88197331	rs7617691	t	c	0.1515	-0.0319	0.009	0.000396	88197331	88148181	3	88148181	3	88148181	*	Y	-1.16418	-3.54444
chr3:88148838:T:C	T	C	0.1574	0.004	0.1416	0.1637	-0.0164	0.0134	0.219	6.8	11.803	11	0.3786	440683	39106	401577	chr3	88148838	3	3	88148838	88148838	1	1	0.1574	138727	0.0221	3	88148838	*	rs9854138	Y	3	88197988	chr3:88197988	rs9854138	t	c	0.1515	-0.032	0.0089	0.0003236	88197988	88148838	3	88148838	3	88148838	*	Y	-1.22388	-3.59551
chr3:88150029:T:C	T	C	0.1558	0.0041	0.1413	0.1634	-0.018	0.0134	0.1794	0	10.009	11	0.5296	440683	39106	401577	chr3	88150029	3	3	88150029	88150029	1	1	0.1558	137317	0.0221	3	88150029	*	rs6551277	Y	3	88199179	chr3:88199179	rs6551277	t	c	0.1512	-0.0318	0.009	0.000413	88199179	88150029	3	88150029	3	88150029	*	Y	-1.34328	-3.53333
chr3:88150148:T:C	T	C	0.1567	0.0047	0.1389	0.1637	-0.0162	0.0134	0.225	0	10.398	11	0.495	440683	39106	401577	chr3	88150148	3	3	88150148	88150148	1	1	0.1567	138110	0.0248	3	88150148	*	rs6551278	Y	3	88199298	chr3:88199298	rs6551278	t	c	0.1515	-0.032	0.0089	0.0003236	88199298	88150148	3	88150148	3	88150148	*	Y	-1.20896	-3.59551
chr3:88152154:G:A	A	G	0.8421	0.0041	0.8363	0.8589	0.0171	0.0134	0.2007	7	11.831	11	0.3765	440683	39106	401577	chr3	88152154	3	3	88152154	88152154	1	1	0.1579	139168	0.0226	3	88152154	*	rs6551279	R	3	88201304	chr3:88201304	rs6551279	a	g	0.8485	0.0322	0.0089	0.0002968	88201304	88152154	3	88152154	3	88152154	*	R	1.27612	3.61798
chr3:88152699:A:G	A	G	0.1574	0.004	0.1411	0.1636	-0.0168	0.0134	0.2105	8.1	11.963	11	0.3664	440683	39106	401577	chr3	88152699	3	3	88152699	88152699	1	1	0.1574	138727	0.0225	3	88152699	*	rs7430158	R	3	88201849	chr3:88201849	rs7430158	a	g	0.1515	-0.032	0.0089	0.0003236	88201849	88152699	3	88152699	3	88152699	*	R	-1.25373	-3.59551
chr3:88152895:G:A	A	G	0.8935	0.0092	0.8769	0.913	0.0184	0.0161	0.2519	48.5	21.344	11	0.02998	440683	39106	401577	chr3	88152895	3	3	88152895	88152895	1	1	0.1065	93865.5	0.0361	3	88152895	*	rs7431968	R	3	88202045	chr3:88202045	rs7431968	a	g	0.8912	0.0396	0.0104	0.0001333	88202045	88152895	3	88152895	3	88152895	*	R	1.14286	3.80769
chr3:88154426:G:A	A	G	0.8417	0.0041	0.8361	0.8583	0.0181	0.0134	0.1754	8.3	12.001	11	0.3636	440683	39106	401577	chr3	88154426	3	3	88154426	88154426	1	1	0.1583	139520	0.0222	3	88154426	*	rs9865703	R	3	88203576	chr3:88203576	rs9865703	a	g	0.8482	0.0316	0.009	0.0004491	88203576	88154426	3	88154426	3	88154426	*	R	1.35075	3.51111
chr3:88154436:G:A	A	G	0.8426	0.004	0.8364	0.8585	0.017	0.0134	0.2049	7.4	11.882	11	0.3726	440683	39106	401577	chr3	88154436	3	3	88154436	88154436	1	1	0.1574	138727	0.0221	3	88154436	*	rs9865710	R	3	88203586	chr3:88203586	rs9865710	a	g	0.8483	0.0316	0.0089	0.0003842	88203586	88154436	3	88154436	3	88154436	*	R	1.26866	3.55056
chr3:88154477:C:T	T	C	0.8426	0.004	0.8364	0.8588	0.0168	0.0134	0.2076	6.9	11.818	11	0.3775	440683	39106	401577	chr3	88154477	3	3	88154477	88154477	1	1	0.1574	138727	0.0224	3	88154477	*	rs9865578	Y	3	88203627	chr3:88203627	rs9865578	t	c	0.8484	0.0316	0.0089	0.0003842	88203627	88154477	3	88154477	3	88154477	*	Y	1.25373	3.55056
chr3:88157242:G:T	T	G	0.8935	0.0092	0.8769	0.913	0.0186	0.0161	0.2467	48.5	21.379	11	0.02965	440683	39106	401577	chr3	88157242	3	3	88157242	88157242	1	1	0.1065	93865.5	0.0361	3	88157242	*	rs9826925	K	3	88206392	chr3:88206392	rs9826925	t	g	0.8912	0.0397	0.0104	0.0001281	88206392	88157242	3	88157242	3	88157242	*	K	1.15528	3.81731
chr3:88157381:A:C	A	C	0.1574	0.004	0.1412	0.1636	-0.0174	0.0134	0.1935	11	12.354	11	0.3376	440683	39106	401577	chr3	88157381	3	3	88157381	88157381	1	1	0.1574	138727	0.0224	3	88157381	*	rs6781333	M	3	88206531	chr3:88206531	rs6781333	a	c	0.1514	-0.0317	0.0089	0.0003682	88206531	88157381	3	88157381	3	88157381	*	M	-1.29851	-3.5618
chr3:88159051:T:A	A	T	0.8935	0.0092	0.8769	0.913	0.0185	0.0161	0.2499	48.7	21.435	11	0.02914	440683	39106	401577	chr3	88159051	3	3	88159051	88159051	1	1	0.1065	93865.5	0.0361	3	88159051	*	rs6551281	W	3	88208201	chr3:88208201	rs6551281	a	t	0.8913	0.0397	0.0104	0.0001281	88208201	88159051	3	88159051	3	88159051	*	W	1.14907	3.81731
chr3:88159441:G:A	A	G	0.8426	0.004	0.8364	0.8588	0.0176	0.0134	0.1881	10.3	12.265	11	0.3441	440683	39106	401577	chr3	88159441	3	3	88159441	88159441	1	1	0.1574	138727	0.0224	3	88159441	*	rs6551282	R	3	88208591	chr3:88208591	rs6551282	a	g	0.8486	0.0316	0.0089	0.0003842	88208591	88159441	3	88159441	3	88159441	*	R	1.31343	3.55056
chr3:88159858:C:A	A	C	0.8426	0.004	0.8364	0.8588	0.0175	0.0134	0.1903	10.3	12.257	11	0.3446	440683	39106	401577	chr3	88159858	3	3	88159858	88159858	1	1	0.1574	138727	0.0224	3	88159858	*	rs7429120	M	3	88209008	chr3:88209008	rs7429120	a	c	0.8486	0.0316	0.0089	0.0003842	88209008	88159858	3	88159858	3	88159858	*	M	1.30597	3.55056
chr3:88161663:C:T	T	C	0.8389	0.0041	0.8329	0.8571	0.0174	0.0133	0.1891	9.8	12.197	11	0.349	440683	39106	401577	chr3	88161663	3	3	88161663	88161663	1	1	0.1611	141988	0.0242	3	88161663	*	rs6785359	Y	3	88210813	chr3:88210813	rs6785359	t	c	0.8454	0.0314	0.0089	0.0004184	88210813	88161663	3	88161663	3	88161663	*	Y	1.30827	3.52809
chr3:88162347:C:T	T	C	0.8416	0.0041	0.8363	0.8591	0.0173	0.0134	0.1979	9.2	12.108	11	0.3556	440683	39106	401577	chr3	88162347	3	3	88162347	88162347	1	1	0.1584	139608	0.0228	3	88162347	*	rs6551283	Y	3	88211497	chr3:88211497	rs6551283	t	c	0.8485	0.0316	0.0089	0.0003842	88211497	88162347	3	88162347	3	88162347	*	Y	1.29104	3.55056
chr3:88163563:A:G	A	G	0.1583	0.0041	0.1409	0.1636	-0.0173	0.0134	0.1986	10.1	12.241	11	0.3458	440683	39106	401577	chr3	88163563	3	3	88163563	88163563	1	1	0.1583	139520	0.0227	3	88163563	*	rs7433285	R	3	88212713	chr3:88212713	rs7433285	a	g	0.1514	-0.0319	0.009	0.000396	88212713	88163563	3	88163563	3	88163563	*	R	-1.29104	-3.54444
chr3:88165132:C:T	T	C	0.8417	0.0042	0.8363	0.8591	0.0173	0.0134	0.1964	10.7	12.32	11	0.3401	440683	39106	401577	chr3	88165132	3	3	88165132	88165132	1	1	0.1583	139520	0.0228	3	88165132	*	rs9865335	Y	3	88214282	chr3:88214282	rs9865335	t	c	0.8486	0.0318	0.009	0.000413	88214282	88165132	3	88165132	3	88165132	*	Y	1.29104	3.53333
chr3:88165322:T:C	T	C	0.1583	0.0042	0.1409	0.1637	-0.0173	0.0134	0.1964	10.7	12.319	11	0.3401	440683	39106	401577	chr3	88165322	3	3	88165322	88165322	1	1	0.1583	139520	0.0228	3	88165322	*	rs9814057	Y	3	88214472	chr3:88214472	rs9814057	t	c	0.1514	-0.0318	0.009	0.000413	88214472	88165322	3	88165322	3	88165322	*	Y	-1.29104	-3.53333
chr3:88168922:A:C	A	C	0.1583	0.0041	0.1409	0.1637	-0.0182	0.0134	0.1758	7.9	11.939	11	0.3682	440683	39106	401577	chr3	88168922	3	3	88168922	88168922	1	1	0.1583	139520	0.0228	3	88168922	*	rs7632123	M	3	88218072	chr3:88218072	rs7632123	a	c	0.1492	-0.037	0.0095	0.000103	88218072	88168922	3	88168922	3	88168922	*	M	-1.35821	-3.89474
chr3:88172783:G:A	A	G	0.8927	0.009	0.8769	0.9123	0.0194	0.0161	0.2296	46.1	20.399	11	0.04017	440683	39106	401577	chr3	88172783	3	3	88172783	88172783	1	1	0.1073	94570.6	0.0354	3	88172783	*	rs6551287	R	3	88221933	chr3:88221933	rs6551287	a	g	0.8914	0.0398	0.0104	0.0001232	88221933	88172783	3	88172783	3	88172783	*	R	1.20497	3.82692
chr3:88175154:T:C	T	C	0.1075	0.009	0.088	0.1233	-0.0186	0.0161	0.2482	48.6	21.418	11	0.02929	440683	39106	401577	chr3	88175154	3	3	88175154	88175154	1	1	0.1075	94746.8	0.0353	3	88175154	*	rs4858934	Y	3	88224304	chr3:88224304	rs4858934	t	c	0.1087	-0.0396	0.0104	0.0001333	88224304	88175154	3	88175154	3	88175154	*	Y	-1.15528	-3.80769
chr3:88177382:C:A	A	C	0.8926	0.0091	0.8763	0.9124	0.02	0.0161	0.2161	44.7	19.881	11	0.047	440683	39106	401577	chr3	88177382	3	3	88177382	88177382	1	1	0.1074	94658.7	0.0361	3	88177382	*	rs7430022	M	3	88226532	chr3:88226532	rs7430022	a	c	0.8913	0.0398	0.0104	0.0001232	88226532	88177382	3	88177382	3	88177382	*	M	1.24224	3.82692
chr3:88179940:A:G	A	G	0.1074	0.0091	0.0876	0.1237	-0.0197	0.0161	0.2212	44.8	19.936	11	0.04623	440683	39106	401577	chr3	88179940	3	3	88179940	88179940	1	1	0.1074	94658.7	0.0361	3	88179940	*	rs7650068	R	3	88229090	chr3:88229090	rs7650068	a	g	0.1087	-0.0397	0.0104	0.0001281	88229090	88179940	3	88179940	3	88179940	*	R	-1.2236	-3.81731
chr3:88182301:A:C	A	C	0.1073	0.0091	0.0876	0.1237	-0.02	0.0161	0.2164	44.7	19.904	11	0.04667	440683	39106	401577	chr3	88182301	3	3	88182301	88182301	1	1	0.1073	94570.6	0.0361	3	88182301	*	rs11925988	M	3	88231451	chr3:88231451	rs11925988	a	c	0.1087	-0.0397	0.0104	0.0001281	88231451	88182301	3	88182301	3	88182301	*	M	-1.24224	-3.81731
chr3:88187284:C:A	A	C	0.8927	0.0091	0.8763	0.9123	0.0199	0.0161	0.2169	44.6	19.845	11	0.04751	440683	39106	401577	chr3	88187284	3	3	88187284	88187284	1	1	0.1073	94570.6	0.036	3	88187284	*	rs13317202	M	3	88236434	chr3:88236434	rs13317202	a	c	0.8914	0.0396	0.0104	0.0001333	88236434	88187284	3	88187284	3	88187284	*	M	1.23602	3.80769
chr3:88198495:T:C	T	C	0.1076	0.0091	0.0877	0.1238	-0.0198	0.0162	0.2211	43.7	19.522	11	0.05235	440683	39106	401577	chr3	88198495	3	3	88198495	88198495	1	1	0.1076	94835	0.0361	3	88198495	*	rs4859003	Y	3	88247645	chr3:88247645	rs4859003	t	c	0.1088	-0.039	0.0104	0.0001682	88247645	88198495	3	88198495	3	88198495	*	Y	-1.22222	-3.75
chr3:88198777:C:G	C	G	0.1075	0.0091	0.0876	0.1237	-0.0202	0.0162	0.2111	43.8	19.585	11	0.05137	440683	39106	401577	chr3	88198777	3	3	88198777	88198777	1	1	0.1075	94746.8	0.0361	3	88198777	*	rs7620576	S	3	88247927	chr3:88247927	rs7620576	c	g	0.1088	-0.0392	0.0104	0.0001557	88247927	88198777	3	88198777	3	88198777	*	S	-1.24691	-3.76923
chr3:88199377:A:G	A	G	0.1075	0.0091	0.0877	0.1237	-0.0203	0.0162	0.209	43.8	19.57	11	0.05159	440683	39106	401577	chr3	88199377	3	3	88199377	88199377	1	1	0.1075	94746.8	0.036	3	88199377	*	rs6419868	R	3	88248527	chr3:88248527	rs6419868	a	g	0.1088	-0.0393	0.0104	0.0001498	88248527	88199377	3	88199377	3	88199377	*	R	-1.25309	-3.77885
chr3:88200975:T:A	A	T	0.8927	0.009	0.8764	0.9123	0.0204	0.0162	0.207	42.2	19.031	11	0.06053	440683	39106	401577	chr3	88200975	3	3	88200975	88200975	1	1	0.1073	94570.6	0.0359	3	88200975	*	rs4858939	W	3	88250125	chr3:88250125	rs4858939	a	t	0.8912	0.0392	0.0104	0.0001557	88250125	88200975	3	88200975	3	88200975	*	W	1.25926	3.76923
chr3:88202873:G:C	C	G	0.8926	0.0091	0.8763	0.9124	0.0204	0.0162	0.208	41.7	18.852	11	0.0638	440683	39106	401577	chr3	88202873	3	3	88202873	88202873	1	1	0.1074	94658.7	0.0361	3	88202873	*	rs7610494	S	3	88252023	chr3:88252023	rs7610494	c	g	0.8912	0.0392	0.0104	0.0001557	88252023	88202873	3	88202873	3	88202873	*	S	1.25926	3.76923
chr3:88204858:C:G	C	G	0.1594	0.0048	0.1403	0.1649	-0.0191	0.0134	0.1539	9.9	12.211	11	0.348	440683	39106	401577	chr3	88204858	3	3	88204858	88204858	1	1	0.1594	140490	0.0246	3	88204858	*	rs6551294	S	3	88254008	chr3:88254008	rs6551294	c	g	0.152	-0.031	0.0089	0.0004953	88254008	88204858	3	88204858	3	88204858	*	S	-1.42537	-3.48315
chr3:88205670:T:C	T	C	0.1074	0.0091	0.0876	0.1236	-0.02	0.0162	0.2167	42.3	19.079	11	0.05969	440683	39106	401577	chr3	88205670	3	3	88205670	88205670	1	1	0.1074	94658.7	0.036	3	88205670	*	rs4858940	Y	3	88254820	chr3:88254820	rs4858940	t	c	0.1091	-0.0394	0.0104	0.0001441	88254820	88205670	3	88205670	3	88205670	*	Y	-1.23457	-3.78846
chr3:88214097:C:T	T	C	0.8914	0.0084	0.8756	0.9091	0.021	0.0161	0.1923	46.7	20.646	11	0.03722	440683	39106	401577	chr3	88214097	3	3	88214097	88214097	1	1	0.1086	95716.3	0.0335	3	88214097	*	rs6551295	Y	3	88263247	chr3:88263247	rs6551295	t	c	0.89	0.0376	0.0103	0.0002479	88263247	88214097	3	88214097	3	88214097	*	Y	1.30435	3.65049
chr3:88214337:T:G	T	G	0.1073	0.009	0.0877	0.1236	-0.0194	0.0162	0.2301	41.7	18.881	11	0.06326	440683	39106	401577	chr3	88214337	3	3	88214337	88214337	1	1	0.1073	94570.6	0.0359	3	88214337	*	rs6419869	D	3	88263487	chr3:88263487	rs6419869	t	g	0.1059	-0.0462	0.0111	3.144e-05	88263487	88214337	3	88214337	3	88214337	*	D	-1.19753	-4.16216
chr3:88215419:T:C	T	C	0.109	0.0096	0.0878	0.1241	-0.0204	0.0159	0.2011	27.7	15.205	11	0.1733	440683	39106	401577	chr3	88215419	3	3	88215419	88215419	1	1	0.109	96068.9	0.0363	3	88215419	*	rs7624215	Y	3	88264569	chr3:88264569	rs7624215	t	c	0.1094	-0.0405	0.0104	9.338e-05	88264569	88215419	3	88215419	3	88215419	*	Y	-1.28302	-3.89423
chr3:88218317:T:C	T	C	0.11	0.0076	0.0955	0.1243	-0.0205	0.016	0.1985	28.3	15.332	11	0.1678	440683	39106	401577	chr3	88218317	3	3	88218317	88218317	1	1	0.11	96950.3	0.0288	3	88218317	*	rs9851777	Y	3	88267467	chr3:88267467	rs9851777	t	c	0.1094	-0.0402	0.0104	0.0001052	88267467	88218317	3	88218317	3	88218317	*	Y	-1.28125	-3.86538
chr3:88223921:G:A	A	G	0.892	0.0072	0.8842	0.9059	0.0191	0.0159	0.2295	17.5	13.329	11	0.2724	440683	39106	401577	chr3	88223921	3	3	88223921	88223921	1	1	0.108	95187.5	0.0217	3	88223921	*	rs9284814	R	3	88273071	chr3:88273071	rs9284814	a	g	0.8893	0.0388	0.0103	0.000156	88273071	88223921	3	88223921	3	88223921	*	R	1.20126	3.76699
chr3:88754464:C:A	A	C	0.4501	0.0129	0.4194	0.4776	0.0043	0.0097	0.6585	11.6	12.439	11	0.3315	440683	39106	401577	chr3	88754464	3	3	88754464	88754464	1	1	0.4501	396703	0.0582	3	88754464	*	rs4254665	M	3	88803614	chr3:88803614	rs4254665	a	c	0.4558	0.0231	0.0066	0.0004618	88803614	88754464	3	88754464	3	88754464	*	M	0.443299	3.5
chr3:88797720:C:T	T	C	0.1757	0.0041	0.1666	0.2031	-0.0003	0.0125	0.9833	0	10.906	11	0.4511	440683	39106	401577	chr3	88797720	3	3	88797720	88797720	1	1	0.1757	154856	0.0365	3	88797720	*	rs2170717	Y	3	88846870	chr3:88846870	rs2170717	t	c	0.1772	-0.0293	0.0084	0.0004687	88846870	88797720	3	88797720	3	88797720	*	Y	-0.024	-3.4881
chr3:88803205:T:C	T	C	0.8242	0.0041	0.7972	0.8334	0.0004	0.0125	0.9733	0	10.801	11	0.4601	440683	39106	401577	chr3	88803205	3	3	88803205	88803205	1	1	0.1758	154944	0.0362	3	88803205	*	rs62271542	Y	3	88852355	chr3:88852355	rs62271542	t	c	0.8227	0.0292	0.0084	0.0004902	88852355	88803205	3	88803205	3	88803205	*	Y	0.032	3.47619
chr3:89478237:G:T	T	G	0.825	0.008	0.7986	0.8447	0.0165	0.0125	0.1869	0.6	11.071	11	0.4373	440683	39106	401577	chr3	89478237	3	3	89478237	89478237	1	1	0.175	154239	0.0461	3	89478237	*	rs11924356	K	3	89527387	chr3:89527387	rs11924356	t	g	0.8258	-0.0338	0.0086	8.257e-05	89527387	89478237	3	89478237	3	89478237	*	K	1.32	-3.93023
chr3:89489216:C:T	T	C	0.1101	0.0081	0.0901	0.1188	-0.0099	0.0152	0.5148	0	5.338	11	0.9137	440683	39106	401577	chr3	89489216	3	3	89489216	89489216	1	1	0.1101	97038.4	0.0287	3	89489216	*	rs11706497	Y	3	89538366	chr3:89538366	rs11706497	t	c	0.1123	0.0419	0.0105	6.286e-05	89538366	89489216	3	89489216	3	89489216	*	Y	-0.651316	3.99048
chr3:89492349:A:G	A	G	0.1786	0.0056	0.1625	0.1859	-0.0154	0.0126	0.2221	18.5	13.5	11	0.2619	440683	39106	401577	chr3	89492349	3	3	89492349	89492349	1	1	0.1786	157412	0.0234	3	89492349	*	rs4857501	R	3	89541499	chr3:89541499	rs4857501	a	g	0.1792	0.0344	0.0085	4.988e-05	89541499	89492349	3	89492349	3	89492349	*	R	-1.22222	4.04706
chr3:89524636:T:C	T	C	0.8896	0.0085	0.88	0.9107	0.0101	0.0152	0.508	0	5.774	11	0.888	440683	39106	401577	chr3	89524636	3	3	89524636	89524636	1	1	0.1104	97302.8	0.0307	3	89524636	*	rs28610379	Y	3	89573786	chr3:89573786	rs28610379	t	c	0.8886	-0.0438	0.0106	3.445e-05	89573786	89524636	3	89524636	3	89524636	*	Y	0.664474	-4.13208
chr3:89617099:G:A	A	G	0.11	0.0079	0.0875	0.1192	-0.0083	0.0153	0.5857	0	5.855	11	0.8829	440683	39106	401577	chr3	89617099	3	3	89617099	89617099	1	1	0.11	96950.3	0.0317	3	89617099	*	rs9871661	R	3	89666249	chr3:89666249	rs9871661	a	g	0.1106	0.0435	0.0106	3.897e-05	89666249	89617099	3	89617099	3	89617099	*	R	-0.542484	4.10377
chr3:89702126:G:A	A	G	0.1762	0.0063	0.1484	0.1841	-0.006	0.0126	0.6356	12.2	12.533	11	0.3249	440683	39106	401577	chr3	89702126	3	3	89702126	89702126	1	1	0.1762	155297	0.0357	3	89702126	*	rs7613967	R	3	89751276	chr3:89751276	rs7613967	a	g	0.1797	0.0319	0.0085	0.000169	89751276	89702126	3	89702126	3	89702126	*	R	-0.47619	3.75294
chr3:89782272:C:G	C	G	0.1925	0.0095	0.1708	0.2165	-0.0052	0.0125	0.6753	26.3	14.923	11	0.186	440683	39106	401577	chr3	89782272	3	3	89782272	89782272	1	1	0.1925	169663	0.0457	3	89782272	*	rs1284260	S	3	89831422	chr3:89831422	rs1284260	c	g	0.1822	0.0303	0.0085	0.0003533	89831422	89782272	3	89782272	3	89782272	*	S	-0.416	3.56471
chr3:89886034:G:T	T	G	0.0072	0.0017	0.0043	0.0095	-0.0808	0.0589	0.1701	0	6.385	8	0.6041	437069	38533	398536	chr3	89886034	3	3	89886034	89886034	0.985348	0.992427	0.0072	6293.79	0.0052	3	89886034	*	rs62276185	K	3	89935184	chr3:89935184	rs62276185	t	g	0.0084	0.1402	0.0401	0.000472	89935184	89886034	3	89886034	3	89886034	*	K	-1.37182	3.49626
chr3:89891091:C:T	T	C	0.096	0.0062	0.0788	0.1053	-0.0131	0.0163	0.4198	29.4	15.584	11	0.1573	440683	39106	401577	chr3	89891091	3	3	89891091	89891091	1	1	0.096	84611.1	0.0265	3	89891091	*	rs9812447	Y	3	89940241	chr3:89940241	rs9812447	t	c	0.0996	0.0462	0.011	2.641e-05	89940241	89891091	3	89891091	3	89891091	*	Y	-0.803681	4.2
chr3:89892754:C:T	T	C	0.0962	0.0063	0.0788	0.1058	-0.0125	0.0162	0.4398	30	15.716	11	0.152	440683	39106	401577	chr3	89892754	3	3	89892754	89892754	1	1	0.0962	84787.4	0.027	3	89892754	*	rs9822427	Y	3	89941904	chr3:89941904	rs9822427	t	c	0.0997	0.0457	0.0111	3.827e-05	89941904	89892754	3	89892754	3	89892754	*	Y	-0.771605	4.11712
chr3:89914268:A:G	A	G	0.9035	0.0063	0.8942	0.921	0.0139	0.0162	0.3929	27.7	15.214	11	0.1729	440683	39106	401577	chr3	89914268	3	3	89914268	89914268	1	1	0.0965	85051.8	0.0268	3	89914268	*	rs62276223	R	3	89963418	chr3:89963418	rs62276223	a	g	0.8996	-0.0457	0.011	3.226e-05	89963418	89914268	3	89914268	3	89914268	*	R	0.858025	-4.15455
chr3:89928031:G:T	T	G	0.0962	0.0063	0.0781	0.1059	-0.0144	0.0162	0.3745	24.4	14.546	11	0.2043	440683	39106	401577	chr3	89928031	3	3	89928031	89928031	1	1	0.0962	84787.4	0.0278	3	89928031	*	rs9821383	D	3	89977181	chr3:89977181	rs9821383	t	g	0.1003	0.0454	0.011	3.634e-05	89977181	89928031	3	89928031	3	89928031	*	D	-0.888889	4.12727
chr3:89937130:T:C	T	C	0.9069	0.0057	0.8986	0.9229	0.0139	0.0165	0.3974	26.4	14.944	11	0.1851	440683	39106	401577	chr3	89937130	3	3	89937130	89937130	1	1	0.0931	82055.2	0.0243	3	89937130	*	rs11716527	Y	3	89986280	chr3:89986280	rs11716527	t	c	0.9038	-0.0488	0.0112	1.325e-05	89986280	89937130	3	89937130	3	89937130	*	Y	0.842424	-4.35714
chr3:89975872:C:T	T	C	0.2359	0.0153	0.2068	0.2728	0.008	0.0112	0.4778	3.9	11.447	11	0.4066	440683	39106	401577	chr3	89975872	3	3	89975872	89975872	1	1	0.2359	207914	0.066	3	89975872	*	rs6776967	Y	3	90025022	chr3:90025022	rs6776967	t	c	0.2546	0.0295	0.0075	9.108e-05	90025022	89975872	3	89975872	3	89975872	*	Y	0.714286	3.93333
chr3:89988904:G:A	A	G	0.2334	0.016	0.2058	0.2734	0.008	0.0113	0.4812	1.7	11.191	11	0.4274	440683	39106	401577	chr3	89988904	3	3	89988904	89988904	1	1	0.2334	205711	0.0676	3	89988904	*	rs55931912	R	3	90038054	chr3:90038054	rs55931912	a	g	0.2492	0.0309	0.008	0.0001031	90038054	89988904	3	89988904	3	89988904	*	R	0.707965	3.8625
chr3:90028841:C:T	T	C	0.2336	0.0152	0.2068	0.2706	0.0088	0.0113	0.4392	0.2	11.023	11	0.4413	440683	39106	401577	chr3	90028841	3	3	90028841	90028841	1	1	0.2336	205887	0.0638	3	90028841	*	rs62276239	Y	3	90077991	chr3:90077991	rs62276239	t	c	0.252	0.0298	0.0076	9.665e-05	90077991	90028841	3	90028841	3	90028841	*	Y	0.778761	3.92105
chr3:90029099:G:A	A	G	0.2337	0.0152	0.2068	0.2707	0.0086	0.0113	0.4457	0.3	11.028	11	0.4409	440683	39106	401577	chr3	90029099	3	3	90029099	90029099	1	1	0.2337	205975	0.0639	3	90029099	*	rs55889178	R	3	90078249	chr3:90078249	rs55889178	a	g	0.2522	0.0296	0.0076	0.0001076	90078249	90029099	3	90029099	3	90029099	*	R	0.761062	3.89474
chr3:90109818:T:C	T	C	0.7703	0.0155	0.7345	0.7972	-0.0085	0.0115	0.4559	0.7	11.077	11	0.4369	440683	39106	401577	chr3	90109818	3	3	90109818	90109818	1	1	0.2297	202450	0.0627	3	90109818	*	rs4974359	Y	3	90158968	chr3:90158968	rs4974359	t	c	0.7497	-0.0286	0.0075	0.0001483	90158968	90109818	3	90109818	3	90109818	*	Y	-0.73913	-3.81333
chr3:90159433:A:T	A	T	0.7707	0.0153	0.7349	0.7976	-0.0074	0.0115	0.5204	0	10.725	11	0.4666	440683	39106	401577	chr3	90159433	3	3	90159433	90159433	1	1	0.2293	202097	0.0627	3	90159433	*	rs7371951	W	3	90208583	chr3:90208583	rs7371951	a	t	0.7503	-0.0291	0.0075	0.0001133	90208583	90159433	3	90159433	3	90159433	*	W	-0.643478	-3.88
chr3:90160899:T:A	A	T	0.2305	0.0149	0.2039	0.2654	0.0075	0.0115	0.511	0	10.676	11	0.4708	440683	39106	401577	chr3	90160899	3	3	90160899	90160899	1	1	0.2305	203155	0.0615	3	90160899	*	rs62277685	W	3	90210049	chr3:90210049	rs62277685	a	t	0.2511	0.0292	0.0075	0.0001073	90210049	90160899	3	90160899	3	90160899	*	W	0.652174	3.89333
chr3:90167387:T:G	T	G	0.7707	0.0153	0.735	0.7975	-0.0078	0.0115	0.4973	0	10.664	11	0.4718	440683	39106	401577	chr3	90167387	3	3	90167387	90167387	1	1	0.2293	202097	0.0625	3	90167387	*	rs62277687	K	3	90216537	chr3:90216537	rs62277687	t	g	0.7505	-0.0293	0.0076	0.0001264	90216537	90167387	3	90167387	3	90167387	*	K	-0.678261	-3.85526
chr3:90199759:G:A	A	G	0.229	0.0153	0.2018	0.2645	0.0086	0.0115	0.4541	0	10.276	11	0.5057	440683	39106	401577	chr3	90199759	3	3	90199759	90199759	1	1	0.229	201833	0.0627	3	90199759	*	rs34644857	R	3	90248909	chr3:90248909	rs34644857	a	g	0.2503	0.0287	0.0075	0.0001406	90248909	90199759	3	90199759	3	90199759	*	R	0.747826	3.82667
chr3:90227751:T:C	T	C	0.7709	0.0151	0.7371	0.7981	-0.0081	0.0115	0.4801	3.1	11.348	11	0.4146	440683	39106	401577	chr3	90227751	3	3	90227751	90227751	1	1	0.2291	201921	0.061	3	90227751	*	rs7426420	Y	3	90276901	chr3:90276901	rs7426420	t	c	0.7508	-0.0299	0.0076	9.156e-05	90276901	90227751	3	90227751	3	90227751	*	Y	-0.704348	-3.93421
chr3:90232259:C:T	T	C	0.2289	0.015	0.2017	0.2622	0.0085	0.0115	0.4633	1.1	11.118	11	0.4334	440683	39106	401577	chr3	90232259	3	3	90232259	90232259	1	1	0.2289	201745	0.0605	3	90232259	*	rs62277726	Y	3	90281409	chr3:90281409	rs62277726	t	c	0.2504	0.0288	0.0075	0.0001333	90281409	90232259	3	90232259	3	90232259	*	Y	0.73913	3.84
chr3:90249163:G:A	A	G	0.2295	0.0147	0.2015	0.2628	0.009	0.0115	0.4376	0	10.857	11	0.4554	440683	39106	401577	chr3	90249163	3	3	90249163	90249163	1	1	0.2295	202273	0.0613	3	90249163	*	rs62277730	R	3	90298313	chr3:90298313	rs62277730	a	g	0.248	0.031	0.0079	7.891e-05	90298313	90249163	3	90249163	3	90249163	*	R	0.782609	3.92405
chr3:90252201:G:A	A	G	0.2286	0.0151	0.2015	0.262	0.0082	0.0116	0.4812	4.5	11.515	11	0.4012	440683	39106	401577	chr3	90252201	3	3	90252201	90252201	1	1	0.2286	201480	0.0605	3	90252201	*	rs62277731	R	3	90301351	chr3:90301351	rs62277731	a	g	0.2473	0.0306	0.0079	9.749e-05	90301351	90252201	3	90252201	3	90252201	*	R	0.706897	3.87342
chr3:90292760:G:T	T	G	0.23	0.0157	0.202	0.265	0.0078	0.0116	0.5035	0	10.266	11	0.5067	440683	39106	401577	chr3	90292760	3	3	90292760	90292760	1	1	0.23	202714	0.063	3	90292760	*	rs146933289	K	3	90341910	chr3:90341910	rs146933289	t	g	0.2507	0.03	0.0077	0.000108	90341910	90292760	3	90292760	3	90292760	*	K	0.672414	3.8961
chr3:90343311:C:T	T	C	0.23	0.0161	0.2033	0.2667	0.0075	0.0116	0.5189	1.1	11.117	11	0.4335	440683	39106	401577	chr3	90343311	3	3	90343311	90343311	1	1	0.23	202714	0.0634	3	90343311	*	rs55635962	Y	3	90392461	chr3:90392461	rs55635962	t	c	0.2478	0.0323	0.0081	6.165e-05	90392461	90343311	3	90343311	3	90343311	*	Y	0.646552	3.98765
chr3:90364645:T:C	T	C	0.7681	0.0165	0.7327	0.7965	-0.0081	0.0116	0.4864	0	10.731	11	0.466	440683	39106	401577	chr3	90364645	3	3	90364645	90364645	1	1	0.2319	204389	0.0638	3	90364645	*	rs73143768	Y	3	90413795	chr3:90413795	rs73143768	t	c	0.7446	-0.029	0.0076	0.0001481	90413795	90364645	3	90364645	3	90364645	*	Y	-0.698276	-3.81579
chr3:90369642:T:C	T	C	0.7653	0.0166	0.7285	0.7936	-0.0106	0.0116	0.3591	6.6	11.771	11	0.3811	440683	39106	401577	chr3	90369642	3	3	90369642	90369642	1	1	0.2347	206857	0.0651	3	90369642	*	rs112135625	Y	3	90418792	chr3:90418792	rs112135625	t	c	0.7442	-0.0307	0.0077	7.422e-05	90418792	90369642	3	90369642	3	90369642	*	Y	-0.913793	-3.98701
chr3:90440876:G:A	A	G	0.2726	0.0188	0.2324	0.3138	0.0139	0.0111	0.2097	0	9.053	11	0.617	440683	39106	401577	chr3	90440876	3	3	90440876	90440876	1	1	0.2726	240260	0.0814	3	90440876	*	rs9798866	R	3	90490026	chr3:90490026	rs9798866	a	g	0.2948	0.0264	0.0074	0.0003833	90490026	90440876	3	90440876	3	90440876	*	R	1.25225	3.56757
chr3:93803831:T:A	A	T	0.2392	0.0148	0.2189	0.2776	0.011	0.0114	0.3307	7.4	11.885	11	0.3724	440683	39106	401577	chr3	93803831	3	3	93803831	93803831	1	1	0.2392	210823	0.0587	3	93803831	*	rs9799234	W	3	93522675	chr3:93522675	rs77714513	a	t	0.2594	0.0272	0.0073	0.0002063	93522675	93803831	3	93803831	3	93803831	*	W	0.964912	3.72603
chr3:93808605:G:A	A	G	0.2368	0.0161	0.2128	0.2771	0.0109	0.0114	0.3398	13.5	12.715	11	0.3124	440683	39106	401577	chr3	93808605	3	3	93808605	93808605	1	1	0.2368	208707	0.0643	3	93808605	*	rs9798856	R	3	93527449	chr3:93527449	rs9798856	a	g	0.2578	0.0271	0.0074	0.0002669	93527449	93808605	3	93808605	3	93808605	*	R	0.95614	3.66216
chr3:93811254:T:C	T	C	0.7597	0.0145	0.721	0.7787	-0.0104	0.0113	0.3569	6	11.706	11	0.3861	440683	39106	401577	chr3	93811254	3	3	93811254	93811254	1	1	0.2403	211792	0.0577	3	93811254	*	rs62266108	Y	3	93530098	chr3:93530098	rs62266108	t	c	0.7402	-0.0284	0.0075	0.000165	93530098	93811254	3	93811254	3	93811254	*	Y	-0.920354	-3.78667
chr3:93824162:A:T	A	T	0.7597	0.0149	0.7208	0.7808	-0.0108	0.0113	0.3395	4.2	11.48	11	0.404	440683	39106	401577	chr3	93824162	3	3	93824162	93824162	1	1	0.2403	211792	0.06	3	93824162	*	rs9713906	W	3	93543006	chr3:93543006	rs9713906	a	t	0.7405	-0.0287	0.0073	9.008e-05	93543006	93824162	3	93824162	3	93824162	*	W	-0.955752	-3.93151
chr3:93835272:C:T	T	C	0.2368	0.0165	0.2095	0.2774	0.0105	0.0113	0.3539	5.3	11.621	11	0.3928	440683	39106	401577	chr3	93835272	3	3	93835272	93835272	1	1	0.2368	208707	0.0679	3	93835272	*	rs62266132	Y	3	93554116	chr3:93554116	rs62266132	t	c	0.2573	0.0284	0.0074	0.0001333	93554116	93835272	3	93835272	3	93835272	*	Y	0.929204	3.83784
chr3:93842655:C:T	T	C	0.2381	0.0159	0.213	0.2776	0.0108	0.0113	0.3384	11.9	12.491	11	0.3279	440683	39106	401577	chr3	93842655	3	3	93842655	93842655	1	1	0.2381	209853	0.0646	3	93842655	*	rs62266133	Y	3	93561499	chr3:93561499	rs62266133	t	c	0.2572	0.0283	0.0075	0.000174	93561499	93842655	3	93842655	3	93842655	*	Y	0.955752	3.77333
chr3:93843728:G:T	T	G	0.2372	0.0164	0.2099	0.2775	0.011	0.0113	0.3302	6.8	11.806	11	0.3784	440683	39106	401577	chr3	93843728	3	3	93843728	93843728	1	1	0.2372	209060	0.0676	3	93843728	*	rs62266134	K	3	93562572	chr3:93562572	rs62266134	t	g	0.2583	0.0269	0.0073	0.0002423	93562572	93843728	3	93843728	3	93843728	*	K	0.973451	3.68493
chr3:93847327:G:A	A	G	0.241	0.0142	0.221	0.2794	0.0102	0.0112	0.3629	0.6	11.07	11	0.4374	440683	39106	401577	chr3	93847327	3	3	93847327	93847327	1	1	0.241	212409	0.0584	3	93847327	*	rs55908492	R	3	93566171	chr3:93566171	rs55908492	a	g	0.2587	0.0289	0.0074	0.0001012	93566171	93847327	3	93847327	3	93847327	*	R	0.910714	3.90541
chr3:93851128:G:A	A	G	0.2409	0.0143	0.2209	0.2794	0.0113	0.0112	0.3119	5.1	11.588	11	0.3954	440683	39106	401577	chr3	93851128	3	3	93851128	93851128	1	1	0.2409	212321	0.0585	3	93851128	*	rs62266137	R	3	93569972	chr3:93569972	rs62266137	a	g	0.2586	0.0286	0.0074	0.0001194	93569972	93851128	3	93851128	3	93851128	*	R	1.00893	3.86486
chr3:93857968:C:T	T	C	0.2401	0.0141	0.2217	0.2778	0.0124	0.0112	0.269	6.6	11.778	11	0.3805	440683	39106	401577	chr3	93857968	3	3	93857968	93857968	1	1	0.2401	211616	0.0561	3	93857968	*	rs62266139	Y	3	93576812	chr3:93576812	rs62266139	t	c	0.2577	0.0279	0.0073	0.0001408	93576812	93857968	3	93857968	3	93857968	*	Y	1.10714	3.82192
chr3:93859427:A:G	A	G	0.7587	0.0142	0.7208	0.777	-0.0121	0.0112	0.2796	0.8	11.084	11	0.4362	440683	39106	401577	chr3	93859427	3	3	93859427	93859427	1	1	0.2413	212674	0.0562	3	93859427	*	rs62266140	R	3	93578271	chr3:93578271	rs62266140	a	g	0.7412	-0.0282	0.0073	0.0001193	93578271	93859427	3	93859427	3	93859427	*	R	-1.08036	-3.86301
chr3:93872737:G:T	T	G	0.2336	0.0116	0.2178	0.2629	0.0099	0.0114	0.3847	0	10.739	11	0.4654	440683	39106	401577	chr3	93872737	3	3	93872737	93872737	1	1	0.2336	205887	0.0451	3	93872737	*	rs62266142	K	3	93591581	chr3:93591581	rs62266142	t	g	0.2504	0.027	0.0074	0.0002812	93591581	93872737	3	93872737	3	93872737	*	K	0.868421	3.64865
chr3:93882714:C:A	A	C	0.2409	0.0145	0.2224	0.2793	0.0123	0.0112	0.2705	0	10.784	11	0.4615	440683	39106	401577	chr3	93882714	3	3	93882714	93882714	1	1	0.2409	212321	0.0569	3	93882714	*	rs62266144	M	3	93601558	chr3:93601558	rs62266144	a	c	0.2586	0.0277	0.0073	0.0001572	93601558	93882714	3	93882714	3	93882714	*	M	1.09821	3.79452
chr3:93886282:A:G	A	G	0.7641	0.0168	0.7235	0.7877	-0.0117	0.0113	0.3023	0	10.146	11	0.5173	440683	39106	401577	chr3	93886282	3	3	93886282	93886282	1	1	0.2359	207914	0.0642	3	93886282	*	rs8178649	R	3	93605126	chr3:93605126	rs8178649	a	g	0.7437	-0.026	0.0073	0.000389	93605126	93886282	3	93886282	3	93886282	*	R	-1.0354	-3.56164
chr3:93890615:C:T	T	C	0.2213	0.0139	0.1977	0.2535	0.0128	0.0116	0.2698	4.9	11.569	11	0.3969	440683	39106	401577	chr3	93890615	3	3	93890615	93890615	1	1	0.2213	195046	0.0558	3	93890615	*	rs4857466	Y	3	93609459	chr3:93609459	rs4857466	t	c	0.2411	0.0269	0.0075	0.0003593	93609459	93890615	3	93890615	3	93890615	*	Y	1.10345	3.58667
chr3:93891351:T:G	T	G	0.7543	0.0147	0.7171	0.774	-0.0137	0.0111	0.2196	0	9.953	11	0.5346	440683	39106	401577	chr3	93891351	3	3	93891351	93891351	1	1	0.2457	216552	0.0569	3	93891351	*	rs8178644	K	3	93610195	chr3:93610195	rs8178644	t	g	0.7347	-0.0277	0.0073	0.0001572	93610195	93891351	3	93891351	3	93891351	*	K	-1.23423	-3.79452
chr3:93935148:G:A	A	G	0.2457	0.0135	0.2213	0.2802	0.0106	0.011	0.3363	0	10.514	11	0.4848	440683	39106	401577	chr3	93935148	3	3	93935148	93935148	1	1	0.2457	216552	0.0589	3	93935148	*	rs8178607	R	3	93653992	chr3:93653992	rs8178607	a	g	0.2609	0.0296	0.0073	5.376e-05	93653992	93935148	3	93935148	3	93935148	*	R	0.963636	4.05479
chr3:93938512:G:A	A	G	0.2444	0.0137	0.221	0.2803	0.0107	0.0111	0.3357	0	10.339	11	0.5001	440683	39106	401577	chr3	93938512	3	3	93938512	93938512	1	1	0.2444	215406	0.0593	3	93938512	*	rs62266146	R	3	93657356	chr3:93657356	rs62266146	a	g	0.259	0.0306	0.0075	4.926e-05	93657356	93938512	3	93938512	3	93938512	*	R	0.963964	4.08
chr3:93952339:C:A	A	C	0.2424	0.0147	0.2161	0.2797	0.0102	0.0111	0.3576	0	10.559	11	0.4809	440683	39106	401577	chr3	93952339	3	3	93952339	93952339	1	1	0.2424	213643	0.0636	3	93952339	*	rs62266147	M	3	93671183	chr3:93671183	rs62266147	a	c	0.2597	0.0283	0.0073	0.0001128	93671183	93952339	3	93952339	3	93952339	*	M	0.918919	3.87671
chr3:93962645:C:T	T	C	0.2449	0.0134	0.2206	0.2801	0.0113	0.0111	0.309	0	10.485	11	0.4873	440683	39106	401577	chr3	93962645	3	3	93962645	93962645	1	1	0.2449	215847	0.0595	3	93962645	*	rs8178591	Y	3	93681489	chr3:93681489	rs8178591	t	c	0.2608	0.028	0.0072	0.0001063	93681489	93962645	3	93962645	3	93962645	*	Y	1.01802	3.88889
chr3:93986190:G:A	A	G	0.2432	0.0136	0.22	0.2792	0.0124	0.0111	0.2656	0	10.491	11	0.4869	440683	39106	401577	chr3	93986190	3	3	93986190	93986190	1	1	0.2432	214348	0.0592	3	93986190	*	rs56364604	R	3	93705034	chr3:93705034	rs56364604	a	g	0.2585	0.0295	0.0074	7.238e-05	93705034	93986190	3	93986190	3	93986190	*	R	1.11712	3.98649
chr3:93989839:T:C	T	C	0.7562	0.0133	0.7208	0.7784	-0.0115	0.0111	0.2988	0	10.058	11	0.5252	440683	39106	401577	chr3	93989839	3	3	93989839	93989839	1	1	0.2438	214877	0.0576	3	93989839	*	rs62266150	Y	3	93708683	chr3:93708683	rs62266150	t	c	0.7393	-0.0269	0.0072	0.0001965	93708683	93989839	3	93989839	3	93989839	*	Y	-1.03604	-3.73611
chr3:93991628:C:T	T	C	0.2423	0.0146	0.2165	0.2793	0.0104	0.0111	0.3499	0	10.064	11	0.5246	440683	39106	401577	chr3	93991628	3	3	93991628	93991628	1	1	0.2423	213555	0.0628	3	93991628	*	rs62266151	Y	3	93710472	chr3:93710472	rs62266151	t	c	0.2599	0.0274	0.0073	0.0001851	93710472	93991628	3	93991628	3	93991628	*	Y	0.936937	3.75342
chr3:94006453:C:T	T	C	0.2434	0.0134	0.2211	0.2789	0.0123	0.0111	0.2694	0	9.947	11	0.5352	440683	39106	401577	chr3	94006453	3	3	94006453	94006453	1	1	0.2434	214524	0.0578	3	94006453	*	rs62266152	Y	3	93725297	chr3:93725297	rs62266152	t	c	0.2616	0.0261	0.0071	0.0002465	93725297	94006453	3	94006453	3	94006453	*	Y	1.10811	3.67606
chr3:94032097:C:T	T	C	0.2439	0.0135	0.2215	0.2798	0.0119	0.0111	0.283	0	9.914	11	0.5381	440683	39106	401577	chr3	94032097	3	3	94032097	94032097	1	1	0.2439	214965	0.0583	3	94032097	*	rs62265480	Y	3	93750941	chr3:93750941	rs62265480	t	c	0.26	0.0284	0.0073	0.0001067	93750941	94032097	3	94032097	3	94032097	*	Y	1.07207	3.89041
chr3:94051088:A:G	A	G	0.7583	0.0149	0.7207	0.7861	-0.0111	0.0112	0.3217	0	9.056	11	0.6167	440683	39106	401577	chr3	94051088	3	3	94051088	94051088	1	1	0.2417	213026	0.0654	3	94051088	*	rs62265488	R	3	93769932	chr3:93769932	rs62265488	a	g	0.7403	-0.029	0.0073	7.596e-05	93769932	94051088	3	94051088	3	94051088	*	R	-0.991071	-3.9726
chr3:94061265:G:C	C	G	0.2398	0.0147	0.2138	0.2777	0.0115	0.0112	0.3037	0	8.945	11	0.627	440683	39106	401577	chr3	94061265	3	3	94061265	94061265	1	1	0.2398	211352	0.0639	3	94061265	*	rs61739170	S	3	93780109	chr3:93780109	rs61739170	c	g	0.2542	0.0329	0.0079	2.794e-05	93780109	94061265	3	94061265	3	94061265	*	S	1.02679	4.16456
chr3:94081429:G:A	A	G	0.2417	0.0138	0.2179	0.2784	0.0104	0.0112	0.3532	0	9.63	11	0.564	440683	39106	401577	chr3	94081429	3	3	94081429	94081429	1	1	0.2417	213026	0.0605	3	94081429	*	rs10433405	R	3	93800273	chr3:93800273	rs10433405	a	g	0.2581	0.0295	0.0074	7.238e-05	93800273	94081429	3	94081429	3	94081429	*	R	0.928571	3.98649
chr3:94090307:T:C	T	C	0.7595	0.0142	0.7224	0.7831	-0.0112	0.0112	0.3174	0	9.447	11	0.5807	440683	39106	401577	chr3	94090307	3	3	94090307	94090307	1	1	0.2405	211969	0.0607	3	94090307	*	rs7432837	Y	3	93809151	chr3:93809151	rs7432837	t	c	0.743	-0.0301	0.0074	5.143e-05	93809151	94090307	3	94090307	3	94090307	*	Y	-1	-4.06757
chr3:94093949:G:T	T	G	0.241	0.0141	0.2152	0.2782	0.0109	0.0112	0.3316	0	8.968	11	0.6248	440683	39106	401577	chr3	94093949	3	3	94093949	94093949	1	1	0.241	212409	0.063	3	94093949	*	rs10934674	K	3	93812793	chr3:93812793	rs10934674	t	g	0.2578	0.0307	0.0074	3.632e-05	93812793	94093949	3	94093949	3	94093949	*	K	0.973214	4.14865
chr3:94094327:C:G	C	G	0.7565	0.0127	0.7216	0.7782	-0.0118	0.0112	0.2894	0	9.391	11	0.5859	440683	39106	401577	chr3	94094327	3	3	94094327	94094327	1	1	0.2435	214613	0.0566	3	94094327	*	rs10934676	B	3	93813171	chr3:93813171	rs10934676	c	g	0.741	-0.0296	0.0073	5.376e-05	93813171	94094327	3	94094327	3	94094327	*	B	-1.05357	-4.05479
chr3:94101854:T:G	T	G	0.7562	0.0128	0.721	0.7771	-0.0113	0.0112	0.3102	0	9.243	11	0.5995	440683	39106	401577	chr3	94101854	3	3	94101854	94101854	1	1	0.2438	214877	0.0561	3	94101854	*	rs56260303	K	3	93820698	chr3:93820698	rs56260303	t	g	0.74	-0.0288	0.0072	6.707e-05	93820698	94101854	3	94101854	3	94101854	*	K	-1.00893	-4
chr3:94124839:G:A	A	G	0.5682	0.0099	0.518	0.5939	0.0087	0.0098	0.3723	0	4.797	11	0.9406	440683	39106	401577	chr3	94124839	3	3	94124839	94124839	1	1	0.4318	380574	0.0759	3	94124839	*	rs9860972	R	3	93843683	chr3:93843683	rs9860972	a	g	0.577	-0.0233	0.0065	0.0003316	93843683	94124839	3	94124839	3	94124839	*	R	0.887755	-3.58462
chr3:94164796:C:T	T	C	0.5528	0.0113	0.5059	0.5802	0.0072	0.0097	0.4585	0	5.45	11	0.9074	440683	39106	401577	chr3	94164796	3	3	94164796	94164796	1	1	0.4472	394147	0.0743	3	94164796	*	rs6805571	Y	3	93883640	chr3:93883640	rs6805571	t	c	0.5583	-0.0252	0.0065	0.0001036	93883640	94164796	3	94164796	3	94164796	*	Y	0.742268	-3.87692
chr3:94174366:A:G	A	G	0.4591	0.0102	0.432	0.5057	-0.0108	0.0096	0.2635	0	3.692	11	0.9781	440683	39106	401577	chr3	94174366	3	3	94174366	94174366	1	1	0.4591	404635	0.0737	3	94174366	*	rs9857105	R	3	93893210	chr3:93893210	rs9857105	a	g	0.4525	0.0282	0.0066	1.91e-05	93893210	94174366	3	94174366	3	94174366	*	R	-1.125	4.27273
chr3:94178607:T:A	A	T	0.5403	0.0102	0.4939	0.5677	0.011	0.0096	0.2545	0	3.688	11	0.9782	440683	39106	401577	chr3	94178607	3	3	94178607	94178607	1	1	0.4597	405164	0.0738	3	94178607	*	rs6438800	W	3	93897451	chr3:93897451	rs6438800	a	t	0.5472	-0.0279	0.0066	2.34e-05	93897451	94178607	3	94178607	3	94178607	*	W	1.14583	-4.22727
chr3:94188443:A:G	A	G	0.4595	0.0102	0.4323	0.506	-0.011	0.0096	0.2513	0	3.607	11	0.98	440683	39106	401577	chr3	94188443	3	3	94188443	94188443	1	1	0.4595	404988	0.0737	3	94188443	*	rs9849093	R	3	93907287	chr3:93907287	rs9849093	a	g	0.4527	0.0277	0.0066	2.677e-05	93907287	94188443	3	94188443	3	94188443	*	R	-1.14583	4.19697
chr3:94193346:A:C	A	C	0.4592	0.0092	0.4325	0.4943	-0.0104	0.0096	0.2799	0	3.411	11	0.9841	440683	39106	401577	chr3	94193346	3	3	94193346	94193346	1	1	0.4592	404723	0.0618	3	94193346	*	rs9875495	M	3	93912190	chr3:93912190	rs9875495	a	c	0.4527	0.0265	0.0065	4.461e-05	93912190	94193346	3	94193346	3	94193346	*	M	-1.08333	4.07692
chr3:94196254:G:C	C	G	0.5406	0.0102	0.5032	0.5676	0.01	0.0096	0.2984	0	3.548	11	0.9813	440683	39106	401577	chr3	94196254	3	3	94196254	94196254	1	1	0.4594	404900	0.0644	3	94196254	*	rs1584931	S	3	93915098	chr3:93915098	rs1584931	c	g	0.5488	-0.0239	0.0061	8.298e-05	93915098	94196254	3	94196254	3	94196254	*	S	1.04167	-3.91803
chr3:94200682:G:A	A	G	0.3131	0.0069	0.3042	0.3366	-0.0047	0.0104	0.648	0	6.457	11	0.8412	440683	39106	401577	chr3	94200682	3	3	94200682	94200682	1	1	0.3131	275956	0.0324	3	94200682	*	rs59266048	R	3	93919526	chr3:93919526	rs59266048	a	g	0.3239	0.0249	0.0069	0.0003142	93919526	94200682	3	94200682	3	94200682	*	R	-0.451923	3.6087
chr3:94204798:A:C	A	C	0.4567	0.011	0.4333	0.4966	-0.0104	0.0096	0.2748	0	3.569	11	0.9809	440683	39106	401577	chr3	94204798	3	3	94204798	94204798	1	1	0.4567	402520	0.0633	3	94204798	*	rs12695630	M	3	93923642	chr3:93923642	rs12695630	a	c	0.4518	0.0258	0.0064	5.355e-05	93923642	94204798	3	94204798	3	94204798	*	M	-1.08333	4.03125
chr3:94206104:A:T	A	T	0.459	0.0097	0.4336	0.4963	-0.0106	0.0096	0.2707	0	3.693	11	0.9781	440683	39106	401577	chr3	94206104	3	3	94206104	94206104	1	1	0.459	404547	0.0627	3	94206104	*	rs1598240	W	3	93924948	chr3:93924948	rs1598240	a	t	0.4525	0.0273	0.0065	2.605e-05	93924948	94206104	3	94206104	3	94206104	*	W	-1.10417	4.2
chr3:94232512:A:C	A	C	0.4519	0.0093	0.4274	0.4888	-0.0037	0.0096	0.7026	0	4.095	11	0.9671	440683	39106	401577	chr3	94232512	3	3	94232512	94232512	1	1	0.4519	398289	0.0614	3	94232512	*	rs6802421	M	3	93951356	chr3:93951356	rs6802421	a	c	0.4469	0.0256	0.0065	8.027e-05	93951356	94232512	3	94232512	3	94232512	*	M	-0.385417	3.93846
chr3:94252267:A:T	A	T	0.7769	0.0169	0.7354	0.8077	-0.0089	0.0115	0.4385	0.1	11.008	11	0.4426	440683	39106	401577	chr3	94252267	3	3	94252267	94252267	1	1	0.2231	196633	0.0723	3	94252267	*	rs4317101	W	3	93971111	chr3:93971111	rs4317101	a	t	0.7606	-0.0297	0.0076	0.000102	93971111	94252267	3	94252267	3	94252267	*	W	-0.773913	-3.90789
chr3:94254262:A:C	A	C	0.4563	0.0086	0.4353	0.4872	-0.0056	0.0096	0.5588	0	4.922	11	0.9349	440683	39106	401577	chr3	94254262	3	3	94254262	94254262	1	1	0.4563	402167	0.0519	3	94254262	*	rs4857266	M	3	93973106	chr3:93973106	rs4857266	a	c	0.4524	0.027	0.0064	2.364e-05	93973106	94254262	3	94254262	3	94254262	*	M	-0.583333	4.21875
chr3:94254262:A:C	A	C	0.4563	0.0086	0.4353	0.4872	-0.0056	0.0096	0.5588	0	4.922	11	0.9349	440683	39106	401577	chr3	94254262	3	3	94254262	94254262	1	1	0.4563	402167	0.0519	3	94254262	*	rs879795758	M	3	93973106	chr3:93973106	rs4857266	a	c	0.4524	0.027	0.0064	2.364e-05	93973106	94254262	3	94254262	3	94254262	*	M	-0.583333	4.21875
chr3:94254369:T:C	T	C	0.4541	0.0089	0.4326	0.4853	-0.0056	0.0096	0.5585	0	5.164	11	0.9229	440683	39106	401577	chr3	94254369	3	3	94254369	94254369	1	1	0.4541	400228	0.0527	3	94254369	*	rs7640233	Y	3	93973213	chr3:93973213	rs7640233	t	c	0.4505	0.0274	0.0064	1.786e-05	93973213	94254369	3	94254369	3	94254369	*	Y	-0.583333	4.28125
chr3:94255435:T:C	T	C	0.4549	0.0083	0.4349	0.4855	-0.0055	0.0096	0.5688	0	4.875	11	0.9371	440683	39106	401577	chr3	94255435	3	3	94255435	94255435	1	1	0.4549	400933	0.0506	3	94255435	*	rs9815406	Y	3	93974279	chr3:93974279	rs9815406	t	c	0.4508	0.0268	0.0064	2.715e-05	93974279	94255435	3	94255435	3	94255435	*	Y	-0.572917	4.1875
chr3:94256859:A:G	A	G	0.4561	0.0086	0.4353	0.4872	-0.0056	0.0096	0.5568	0	4.936	11	0.9342	440683	39106	401577	chr3	94256859	3	3	94256859	94256859	1	1	0.4561	401991	0.0519	3	94256859	*	rs1993325	R	3	93975703	chr3:93975703	rs1993325	a	g	0.4516	0.0273	0.0065	2.605e-05	93975703	94256859	3	94256859	3	94256859	*	R	-0.583333	4.2
chr3:94258151:A:G	A	G	0.4552	0.0082	0.4348	0.4855	-0.006	0.0096	0.535	0	4.927	11	0.9347	440683	39106	401577	chr3	94258151	3	3	94258151	94258151	1	1	0.4552	401198	0.0507	3	94258151	*	rs7649884	R	3	93976995	chr3:93976995	rs7649884	a	g	0.4509	0.0263	0.0064	3.824e-05	93976995	94258151	3	94258151	3	94258151	*	R	-0.625	4.10938
chr3:94259218:G:C	C	G	0.5512	0.0063	0.5241	0.5684	0.0054	0.0096	0.5712	0	5.386	11	0.911	440683	39106	401577	chr3	94259218	3	3	94259218	94259218	1	1	0.4488	395557	0.0443	3	94259218	*	rs930813	S	3	93978062	chr3:93978062	rs930813	c	g	0.554	-0.0267	0.0064	2.909e-05	93978062	94259218	3	94259218	3	94259218	*	S	0.5625	-4.17188
chr3:94259897:T:C	T	C	0.4482	0.0057	0.4316	0.4759	-0.0057	0.0096	0.5531	0	5.487	11	0.9053	440683	39106	401577	chr3	94259897	3	3	94259897	94259897	1	1	0.4482	395028	0.0443	3	94259897	*	rs6764926	Y	3	93978741	chr3:93978741	rs6764926	t	c	0.445	0.0236	0.0061	0.0001018	93978741	94259897	3	94259897	3	94259897	*	Y	-0.59375	3.86885
chr3:94261997:T:A	A	T	0.5208	0.0087	0.4863	0.5429	0.0075	0.0096	0.4358	0	6.646	11	0.827	440683	39106	401577	chr3	94261997	3	3	94261997	94261997	1	1	0.4792	422351	0.0566	3	94261997	*	rs1580100	W	3	93980841	chr3:93980841	rs1580100	a	t	0.524	-0.025	0.0064	9.067e-05	93980841	94261997	3	94261997	3	94261997	*	W	0.78125	-3.90625
chr3:94262216:G:T	T	G	0.5514	0.0062	0.5242	0.5684	0.0058	0.0096	0.5439	0	5.497	11	0.9047	440683	39106	401577	chr3	94262216	3	3	94262216	94262216	1	1	0.4486	395381	0.0442	3	94262216	*	rs978444	K	3	93981060	chr3:93981060	rs978444	t	g	0.5538	-0.0269	0.0065	3.415e-05	93981060	94262216	3	94262216	3	94262216	*	K	0.604167	-4.13846
chr3:94263525:T:C	T	C	0.4792	0.0089	0.457	0.5137	-0.0072	0.0096	0.4509	0	6.54	11	0.835	440683	39106	401577	chr3	94263525	3	3	94263525	94263525	1	1	0.4792	422351	0.0567	3	94263525	*	rs13082629	Y	3	93982369	chr3:93982369	rs13082629	t	c	0.4761	0.025	0.0064	9.067e-05	93982369	94263525	3	94263525	3	94263525	*	Y	-0.75	3.90625
chr3:94264977:T:A	A	T	0.5144	0.0109	0.4756	0.5398	0.007	0.0096	0.4644	0	6.141	11	0.8638	440683	39106	401577	chr3	94264977	3	3	94264977	94264977	1	1	0.4856	427991	0.0642	3	94264977	*	rs1108682	W	3	93983821	chr3:93983821	rs1108682	a	t	0.5193	-0.0257	0.0065	7.527e-05	93983821	94264977	3	94264977	3	94264977	*	W	0.729167	-3.95385
chr3:94266256:A:G	A	G	0.4482	0.0062	0.4312	0.4755	-0.0054	0.0096	0.5737	0	5.251	11	0.9184	440683	39106	401577	chr3	94266256	3	3	94266256	94266256	1	1	0.4482	395028	0.0443	3	94266256	*	rs897186	R	3	93985100	chr3:93985100	rs897186	a	g	0.4461	0.0277	0.0065	1.98e-05	93985100	94266256	3	94266256	3	94266256	*	R	-0.5625	4.26154
chr3:94267527:A:G	A	G	0.4827	0.0082	0.4607	0.513	-0.0064	0.0096	0.504	0	8.369	11	0.68	440683	39106	401577	chr3	94267527	3	3	94267527	94267527	1	1	0.4827	425435	0.0523	3	94267527	*	rs2034768	R	3	93986371	chr3:93986371	rs2034768	a	g	0.4791	0.0237	0.0064	0.0002066	93986371	94267527	3	94267527	3	94267527	*	R	-0.666667	3.70312
chr3:94268228:A:C	A	C	0.5613	0.0104	0.5333	0.5924	-0.006	0.0096	0.5332	0	3.9	11	0.9728	440683	39106	401577	chr3	94268228	3	3	94268228	94268228	1	1	0.4387	386655	0.0591	3	94268228	*	rs4857281	M	3	93987072	chr3:93987072	rs4857281	a	c	0.5553	0.0224	0.0064	0.0004528	93987072	94268228	3	94268228	3	94268228	*	M	-0.625	3.5
chr3:94271539:G:T	T	G	0.4388	0.0104	0.4075	0.4665	0.0058	0.0096	0.5493	0	3.899	11	0.9728	440683	39106	401577	chr3	94271539	3	3	94271539	94271539	1	1	0.4388	386743	0.059	3	94271539	*	rs7616980	K	3	93990383	chr3:93990383	rs7616980	t	g	0.4449	-0.0223	0.0064	0.0004802	93990383	94271539	3	94271539	3	94271539	*	K	0.604167	-3.48438
chr3:94272660:T:C	T	C	0.5596	0.0112	0.5238	0.5906	-0.004	0.0096	0.6804	0	4.204	11	0.9636	440683	39106	401577	chr3	94272660	3	3	94272660	94272660	1	1	0.4404	388154	0.0668	3	94272660	*	rs4857284	Y	3	93991504	chr3:93991504	rs4857284	t	c	0.554	0.0235	0.0065	0.0002945	93991504	94272660	3	94272660	3	94272660	*	Y	-0.416667	3.61538
chr3:94275387:T:C	T	C	0.5599	0.0106	0.5312	0.5906	-0.004	0.0096	0.6795	0	4.218	11	0.9631	440683	39106	401577	chr3	94275387	3	3	94275387	94275387	1	1	0.4401	387889	0.0594	3	94275387	*	rs6782992	Y	3	93994231	chr3:93994231	rs6782992	t	c	0.5543	0.023	0.0065	0.0003955	93994231	94275387	3	94275387	3	94275387	*	Y	-0.416667	3.53846
chr3:94277254:A:G	A	G	0.5596	0.0106	0.5311	0.5902	-0.0039	0.0096	0.6809	0	4.314	11	0.9598	440683	39106	401577	chr3	94277254	3	3	94277254	94277254	1	1	0.4404	388154	0.0591	3	94277254	*	rs60509236	R	3	93996098	chr3:93996098	rs60509236	a	g	0.5544	0.023	0.0065	0.0003955	93996098	94277254	3	94277254	3	94277254	*	R	-0.40625	3.53846
chr3:94280519:C:G	C	G	0.5599	0.0106	0.5313	0.5905	-0.0042	0.0096	0.6649	0	4.214	11	0.9633	440683	39106	401577	chr3	94280519	3	3	94280519	94280519	1	1	0.4401	387889	0.0592	3	94280519	*	rs13064887	S	3	93999363	chr3:93999363	rs13064887	c	g	0.554	0.0224	0.0064	0.0004528	93999363	94280519	3	94280519	3	94280519	*	S	-0.4375	3.5
chr3:94281388:A:G	A	G	0.5599	0.0106	0.5313	0.5905	-0.0042	0.0096	0.6649	0	4.208	11	0.9634	440683	39106	401577	chr3	94281388	3	3	94281388	94281388	1	1	0.4401	387889	0.0592	3	94281388	*	rs4857290	R	3	94000232	chr3:94000232	rs4857290	a	g	0.554	0.0226	0.0064	0.0004024	94000232	94281388	3	94281388	3	94281388	*	R	-0.4375	3.53125
chr3:94283586:G:A	A	G	0.4402	0.0106	0.4101	0.4688	0.0041	0.0096	0.6706	0	4.16	11	0.965	440683	39106	401577	chr3	94283586	3	3	94283586	94283586	1	1	0.4402	387977	0.0587	3	94283586	*	rs1902104	R	3	94002430	chr3:94002430	rs1902104	a	g	0.4457	-0.0231	0.0065	0.000373	94002430	94283586	3	94283586	3	94283586	*	R	0.427083	-3.55385
chr3:94283976:G:A	A	G	0.4401	0.0106	0.4096	0.4687	0.0041	0.0096	0.6665	0	4.263	11	0.9616	440683	39106	401577	chr3	94283976	3	3	94283976	94283976	1	1	0.4401	387889	0.0591	3	94283976	*	rs897182	R	3	94002820	chr3:94002820	rs897182	a	g	0.4457	-0.0231	0.0065	0.000373	94002820	94283976	3	94283976	3	94283976	*	R	0.427083	-3.55385
chr3:94284759:C:A	A	C	0.567	0.0068	0.5335	0.5883	0.0031	0.0096	0.7473	0	3.836	11	0.9745	440683	39106	401577	chr3	94284759	3	3	94284759	94284759	1	1	0.433	381631	0.0548	3	94284759	*	rs1580099	M	3	94003603	chr3:94003603	rs1580099	a	c	0.5709	-0.0275	0.0064	1.664e-05	94003603	94284759	3	94284759	3	94284759	*	M	0.322917	-4.29688
chr3:94285737:C:T	T	C	0.4401	0.0106	0.4095	0.4687	0.0042	0.0096	0.6603	0	4.22	11	0.963	440683	39106	401577	chr3	94285737	3	3	94285737	94285737	1	1	0.4401	387889	0.0592	3	94285737	*	rs62266989	Y	3	94004581	chr3:94004581	rs62266989	t	c	0.4457	-0.023	0.0065	0.0003955	94004581	94285737	3	94285737	3	94285737	*	Y	0.4375	-3.53846
chr3:94286402:G:A	A	G	0.5681	0.0077	0.5335	0.5829	0.0032	0.0096	0.7349	0	4.227	11	0.9628	440683	39106	401577	chr3	94286402	3	3	94286402	94286402	1	1	0.4319	380662	0.0494	3	94286402	*	rs4611824	R	3	94005246	chr3:94005246	rs4611824	a	g	0.5705	-0.0286	0.0065	1.054e-05	94005246	94286402	3	94286402	3	94286402	*	R	0.333333	-4.4
chr3:94287028:A:G	A	G	0.56	0.0106	0.5314	0.5907	-0.0043	0.0096	0.6506	0	4.265	11	0.9615	440683	39106	401577	chr3	94287028	3	3	94287028	94287028	1	1	0.44	387801	0.0593	3	94287028	*	rs1598233	R	3	94005872	chr3:94005872	rs1598233	a	g	0.5543	0.0229	0.0064	0.0003364	94005872	94287028	3	94287028	3	94287028	*	R	-0.447917	3.57812
chr3:94287083:A:G	A	G	0.5599	0.0106	0.5313	0.5904	-0.0042	0.0096	0.664	0	4.246	11	0.9622	440683	39106	401577	chr3	94287083	3	3	94287083	94287083	1	1	0.4401	387889	0.0591	3	94287083	*	rs1598232	R	3	94005927	chr3:94005927	rs1598232	a	g	0.5543	0.0229	0.0064	0.0003364	94005927	94287083	3	94287083	3	94287083	*	R	-0.4375	3.57812
chr3:94287399:G:A	A	G	0.5673	0.0063	0.5335	0.5808	0.003	0.0096	0.7559	0	3.786	11	0.9758	440683	39106	401577	chr3	94287399	3	3	94287399	94287399	1	1	0.4327	381367	0.0473	3	94287399	*	rs9819555	R	3	94006243	chr3:94006243	rs9819555	a	g	0.5708	-0.0278	0.0065	1.848e-05	94006243	94287399	3	94287399	3	94287399	*	R	0.3125	-4.27692
chr3:94288175:G:A	A	G	0.5663	0.0067	0.5335	0.5807	0.0034	0.0096	0.7221	0	4.319	11	0.9596	440683	39106	401577	chr3	94288175	3	3	94288175	94288175	1	1	0.4337	382248	0.0472	3	94288175	*	rs7621230	R	3	94007019	chr3:94007019	rs7621230	a	g	0.5706	-0.028	0.0065	1.608e-05	94007019	94288175	3	94288175	3	94288175	*	R	0.354167	-4.30769
chr3:94289315:G:T	T	G	0.4401	0.0106	0.4108	0.4687	0.004	0.0096	0.6798	0	4.411	11	0.9563	440683	39106	401577	chr3	94289315	3	3	94289315	94289315	1	1	0.4401	387889	0.0579	3	94289315	*	rs1584928	D	3	94008159	chr3:94008159	rs1584928	t	g	0.4455	-0.023	0.0065	0.0003955	94008159	94289315	3	94289315	3	94289315	*	D	0.416667	-3.53846
chr3:94289510:C:A	A	C	0.5668	0.0064	0.5335	0.5805	0.0034	0.0096	0.7224	0	3.957	11	0.9711	440683	39106	401577	chr3	94289510	3	3	94289510	94289510	1	1	0.4332	381808	0.047	3	94289510	*	rs1584927	M	3	94008354	chr3:94008354	rs1584927	a	c	0.5713	-0.0266	0.0063	2.293e-05	94008354	94289510	3	94289510	3	94289510	*	M	0.354167	-4.22222
chr3:94289865:A:T	A	T	0.5599	0.0106	0.5312	0.5904	-0.0043	0.0096	0.6557	0	4.443	11	0.9551	440683	39106	401577	chr3	94289865	3	3	94289865	94289865	1	1	0.4401	387889	0.0592	3	94289865	*	rs1598231	W	3	94008709	chr3:94008709	rs1598231	a	t	0.5541	0.0227	0.0064	0.0003792	94008709	94289865	3	94289865	3	94289865	*	W	-0.447917	3.54688
chr3:94290415:G:A	A	G	0.5669	0.0064	0.5334	0.5808	0.0034	0.0096	0.7259	0	4.059	11	0.9681	440683	39106	401577	chr3	94290415	3	3	94290415	94290415	1	1	0.4331	381720	0.0474	3	94290415	*	rs1609720	R	3	94009259	chr3:94009259	rs1609720	a	g	0.5714	-0.0267	0.0063	2.136e-05	94009259	94290415	3	94290415	3	94290415	*	R	0.354167	-4.2381
chr3:94291974:A:G	A	G	0.5602	0.0111	0.5313	0.5892	-0.0046	0.0096	0.6302	0	4.429	11	0.9556	440683	39106	401577	chr3	94291974	3	3	94291974	94291974	1	1	0.4398	387625	0.0579	3	94291974	*	rs1584925	D	3	94010818	chr3:94010818	rs1584925	a	g	0.5543	0.0228	0.0064	0.0003572	94010818	94291974	3	94291974	3	94291974	*	D	-0.479167	3.5625
chr3:94292842:A:G	A	G	0.434	0.0074	0.4192	0.4666	-0.0025	0.0096	0.7915	0	4.333	11	0.9592	440683	39106	401577	chr3	94292842	3	3	94292842	94292842	1	1	0.434	382513	0.0474	3	94292842	*	rs2198621	R	3	94011686	chr3:94011686	rs2198621	a	g	0.4289	0.027	0.0064	2.364e-05	94011686	94292842	3	94292842	3	94292842	*	R	-0.260417	4.21875
chr3:94293367:T:G	T	G	0.5602	0.0111	0.5313	0.5895	-0.0045	0.0096	0.6406	0	4.461	11	0.9545	440683	39106	401577	chr3	94293367	3	3	94293367	94293367	1	1	0.4398	387625	0.0582	3	94293367	*	rs1598228	K	3	94012211	chr3:94012211	rs1598228	t	g	0.5543	0.0228	0.0064	0.0003572	94012211	94293367	3	94293367	3	94293367	*	K	-0.46875	3.5625
chr3:94293561:A:T	A	T	0.5604	0.0113	0.5313	0.5915	-0.0043	0.0096	0.6527	0	4.551	11	0.9509	440683	39106	401577	chr3	94293561	3	3	94293561	94293561	1	1	0.4396	387448	0.0602	3	94293561	*	rs1598227	H	3	94012405	chr3:94012405	rs1598227	a	t	0.5542	0.0228	0.0064	0.0003572	94012405	94293561	3	94293561	3	94293561	*	H	-0.447917	3.5625
chr3:94294110:T:C	T	C	0.5602	0.0111	0.5313	0.5895	-0.0045	0.0096	0.6429	0	4.456	11	0.9546	440683	39106	401577	chr3	94294110	3	3	94294110	94294110	1	1	0.4398	387625	0.0582	3	94294110	*	rs7639259	Y	3	94012954	chr3:94012954	rs7639259	t	c	0.5542	0.0228	0.0064	0.0003572	94012954	94294110	3	94294110	3	94294110	*	Y	-0.46875	3.5625
chr3:94296966:A:G	A	G	0.5602	0.011	0.5314	0.5894	-0.0043	0.0096	0.6511	0	4.459	11	0.9545	440683	39106	401577	chr3	94296966	3	3	94296966	94296966	1	1	0.4398	387625	0.058	3	94296966	*	rs1598226	R	3	94015810	chr3:94015810	rs1598226	a	g	0.5543	0.0229	0.0065	0.0004192	94015810	94296966	3	94296966	3	94296966	*	R	-0.447917	3.52308
chr3:94297149:G:A	A	G	0.4387	0.011	0.4056	0.4681	0.0047	0.0096	0.6234	0	4.53	11	0.9518	440683	39106	401577	chr3	94297149	3	3	94297149	94297149	1	1	0.4387	386655	0.0625	3	94297149	*	rs34861353	R	3	94015993	chr3:94015993	rs34861353	a	g	0.4412	-0.0238	0.0067	0.0003827	94015993	94297149	3	94297149	3	94297149	*	R	0.489583	-3.55224
chr3:94299257:G:C	C	G	0.439	0.0111	0.4107	0.4673	0.0052	0.0096	0.5905	0	3.668	11	0.9786	440683	39106	401577	chr3	94299257	3	3	94299257	94299257	1	1	0.439	386920	0.0566	3	94299257	*	rs9855177	S	3	94018101	chr3:94018101	rs9855177	c	g	0.4443	-0.0232	0.0065	0.0003517	94018101	94299257	3	94299257	3	94299257	*	S	0.541667	-3.56923
chr3:94299902:C:T	T	C	0.4383	0.0108	0.4106	0.4667	0.0048	0.0096	0.6179	0	3.592	11	0.9804	440683	39106	401577	chr3	94299902	3	3	94299902	94299902	1	1	0.4383	386303	0.0561	3	94299902	*	rs4241463	Y	3	94018746	chr3:94018746	rs4241463	t	c	0.4439	-0.023	0.0065	0.0003955	94018746	94299902	3	94299902	3	94299902	*	Y	0.5	-3.53846
chr3:94301531:A:G	A	G	0.4336	0.0068	0.4194	0.4662	-0.0024	0.0096	0.8061	0	3.964	11	0.971	440683	39106	401577	chr3	94301531	3	3	94301531	94301531	1	1	0.4336	382160	0.0468	3	94301531	*	rs3887491	R	3	94020375	chr3:94020375	rs3887491	a	g	0.4294	0.0277	0.0064	1.444e-05	94020375	94301531	3	94301531	3	94301531	*	R	-0.25	4.32812
chr3:94301877:G:A	A	G	0.4382	0.0108	0.4105	0.4667	0.0049	0.0096	0.6131	0	3.589	11	0.9804	440683	39106	401577	chr3	94301877	3	3	94301877	94301877	1	1	0.4382	386215	0.0562	3	94301877	*	rs1584924	R	3	94020721	chr3:94020721	rs1584924	a	g	0.4438	-0.0228	0.0064	0.0003572	94020721	94301877	3	94301877	3	94301877	*	R	0.510417	-3.5625
chr3:94302060:G:A	A	G	0.4383	0.0108	0.4105	0.4667	0.0047	0.0096	0.6219	0	3.598	11	0.9802	440683	39106	401577	chr3	94302060	3	3	94302060	94302060	1	1	0.4383	386303	0.0562	3	94302060	*	rs12637776	R	3	94020904	chr3:94020904	rs12637776	a	g	0.4438	-0.0228	0.0064	0.0003572	94020904	94302060	3	94302060	3	94302060	*	R	0.489583	-3.5625
chr3:94302348:G:T	T	G	0.4382	0.0108	0.4104	0.4667	0.0048	0.0096	0.6191	0	3.608	11	0.98	440683	39106	401577	chr3	94302348	3	3	94302348	94302348	1	1	0.4382	386215	0.0563	3	94302348	*	rs1598222	K	3	94021192	chr3:94021192	rs1598222	t	g	0.4435	-0.0229	0.0065	0.0004192	94021192	94302348	3	94302348	3	94302348	*	K	0.5	-3.52308
chr3:94302372:A:T	A	T	0.5618	0.0108	0.5333	0.5896	-0.0048	0.0096	0.6182	0	3.598	11	0.9802	440683	39106	401577	chr3	94302372	3	3	94302372	94302372	1	1	0.4382	386215	0.0563	3	94302372	*	rs1598221	W	3	94021216	chr3:94021216	rs1598221	a	t	0.5565	0.023	0.0065	0.0003955	94021216	94302372	3	94302372	3	94302372	*	W	-0.5	3.53846
chr3:94302882:A:G	A	G	0.5617	0.0108	0.5332	0.5895	-0.0045	0.0096	0.6365	0	3.512	11	0.9821	440683	39106	401577	chr3	94302882	3	3	94302882	94302882	1	1	0.4383	386303	0.0563	3	94302882	*	rs1598219	R	3	94021726	chr3:94021726	rs1598219	a	g	0.5562	0.0229	0.0065	0.0004192	94021726	94302882	3	94302882	3	94302882	*	R	-0.46875	3.52308
chr3:94304117:C:T	T	C	0.5663	0.0068	0.5338	0.5806	0.0022	0.0096	0.8159	0	3.897	11	0.9728	440683	39106	401577	chr3	94304117	3	3	94304117	94304117	1	1	0.4337	382248	0.0468	3	94304117	*	rs1598218	Y	3	94022961	chr3:94022961	rs1598218	t	c	0.5709	-0.027	0.0064	2.364e-05	94022961	94304117	3	94304117	3	94304117	*	Y	0.229167	-4.21875
chr3:94305032:G:A	A	G	0.4382	0.0109	0.4105	0.4667	0.0045	0.0096	0.6386	0	3.516	11	0.982	440683	39106	401577	chr3	94305032	3	3	94305032	94305032	1	1	0.4382	386215	0.0562	3	94305032	*	rs34292321	R	3	94023876	chr3:94023876	rs34292321	a	g	0.4438	-0.0228	0.0065	0.0004443	94023876	94305032	3	94305032	3	94305032	*	R	0.46875	-3.50769
chr3:94305538:T:C	T	C	0.5618	0.0109	0.5332	0.5895	-0.0044	0.0096	0.6506	0	3.691	11	0.9781	440683	39106	401577	chr3	94305538	3	3	94305538	94305538	1	1	0.4382	386215	0.0563	3	94305538	*	rs4857070	B	3	94024382	chr3:94024382	rs4857070	t	c	0.5562	0.0228	0.0065	0.0004443	94024382	94305538	3	94305538	3	94305538	*	B	-0.458333	3.50769
chr3:94306234:G:A	A	G	0.565	0.0072	0.5329	0.5796	0.003	0.0096	0.7563	0	4.086	11	0.9673	440683	39106	401577	chr3	94306234	3	3	94306234	94306234	1	1	0.435	383394	0.0467	3	94306234	*	rs6800536	R	3	94025078	chr3:94025078	rs6800536	a	g	0.5708	-0.0285	0.0064	8.109e-06	94025078	94306234	3	94306234	3	94306234	*	R	0.3125	-4.45312
chr3:94309348:T:C	T	C	0.4358	0.0074	0.4232	0.4704	-0.0027	0.0096	0.778	0	4.103	11	0.9668	440683	39106	401577	chr3	94309348	3	3	94309348	94309348	1	1	0.4358	384099	0.0472	3	94309348	*	rs4857071	Y	3	94028192	chr3:94028192	rs4857071	t	c	0.4308	0.0295	0.0064	3.858e-06	94028192	94309348	3	94309348	3	94309348	*	Y	-0.28125	4.60937
chr3:94309723:A:G	A	G	0.4361	0.0073	0.4232	0.4704	-0.0031	0.0096	0.7501	0	3.8	11	0.9754	440683	39106	401577	chr3	94309723	3	3	94309723	94309723	1	1	0.4361	384364	0.0472	3	94309723	*	rs6439650	R	3	94028567	chr3:94028567	rs6439650	a	g	0.4309	0.0296	0.0064	3.578e-06	94028567	94309723	3	94309723	3	94309723	*	R	-0.322917	4.625
chr3:94310347:C:T	T	C	0.5637	0.0071	0.5305	0.5767	0.0029	0.0096	0.7632	0	3.821	11	0.9749	440683	39106	401577	chr3	94310347	3	3	94310347	94310347	1	1	0.4363	384540	0.0462	3	94310347	*	rs9825317	Y	3	94029191	chr3:94029191	rs9825317	t	c	0.5682	-0.0301	0.0065	3.538e-06	94029191	94310347	3	94310347	3	94310347	*	Y	0.302083	-4.63077
chr3:94311307:T:C	T	C	0.4364	0.0072	0.4233	0.4704	-0.0027	0.0096	0.7761	0	3.841	11	0.9743	440683	39106	401577	chr3	94311307	3	3	94311307	94311307	1	1	0.4364	384628	0.0471	3	94311307	*	rs1584922	Y	3	94030151	chr3:94030151	rs1584922	t	c	0.431	0.0298	0.0064	3.074e-06	94030151	94311307	3	94311307	3	94311307	*	Y	-0.28125	4.65625
chr3:94312240:T:C	T	C	0.4358	0.0077	0.4152	0.4704	-0.0026	0.0096	0.7877	0	3.914	11	0.9724	440683	39106	401577	chr3	94312240	3	3	94312240	94312240	1	1	0.4358	384099	0.0552	3	94312240	*	rs9847884	Y	3	94031084	chr3:94031084	rs9847884	t	c	0.431	0.0299	0.0064	2.848e-06	94031084	94312240	3	94312240	3	94312240	*	Y	-0.270833	4.67188
chr3:94312665:T:C	T	C	0.4364	0.0072	0.4233	0.4704	-0.0027	0.0096	0.7805	0	3.866	11	0.9737	440683	39106	401577	chr3	94312665	3	3	94312665	94312665	1	1	0.4364	384628	0.0471	3	94312665	*	rs13061054	Y	3	94031509	chr3:94031509	rs13061054	t	c	0.4311	0.0299	0.0065	4.105e-06	94031509	94312665	3	94312665	3	94312665	*	Y	-0.28125	4.6
chr3:94312986:G:A	A	G	0.5636	0.0071	0.5297	0.5767	0.0027	0.0096	0.779	0	3.92	11	0.9722	440683	39106	401577	chr3	94312986	3	3	94312986	94312986	1	1	0.4364	384628	0.047	3	94312986	*	rs12695821	R	3	94031830	chr3:94031830	rs12695821	a	g	0.5691	-0.0298	0.0065	4.42e-06	94031830	94312986	3	94312986	3	94312986	*	R	0.28125	-4.58462
chr3:94312995:G:T	T	G	0.5186	0.009	0.4882	0.5387	0.002	0.0096	0.831	0	8.627	11	0.6563	440683	39106	401577	chr3	94312995	3	3	94312995	94312995	1	1	0.4814	424290	0.0505	3	94312995	*	rs13073568	K	3	94031839	chr3:94031839	rs13073568	t	g	0.5233	-0.0255	0.0064	6.536e-05	94031839	94312995	3	94312995	3	94312995	*	K	0.208333	-3.98437
chr3:94314422:G:C	C	G	0.5636	0.0072	0.5296	0.5767	0.0025	0.0096	0.7987	0	3.861	11	0.9738	440683	39106	401577	chr3	94314422	3	3	94314422	94314422	1	1	0.4364	384628	0.0471	3	94314422	*	rs4292230	B	3	94033266	chr3:94033266	rs4292230	c	g	0.569	-0.0298	0.0064	3.074e-06	94033266	94314422	3	94314422	3	94314422	*	B	0.260417	-4.65625
chr3:94314755:G:A	A	G	0.5186	0.009	0.4882	0.5388	0.0018	0.0096	0.851	0	8.655	11	0.6537	440683	39106	401577	chr3	94314755	3	3	94314755	94314755	1	1	0.4814	424290	0.0506	3	94314755	*	rs1609906	R	3	94033599	chr3:94033599	rs1609906	a	g	0.5227	-0.0252	0.0064	7.96e-05	94033599	94314755	3	94314755	3	94314755	*	R	0.1875	-3.9375
chr3:94314900:G:T	T	G	0.5185	0.0089	0.4882	0.5386	0.0019	0.0096	0.8444	0	8.677	11	0.6517	440683	39106	401577	chr3	94314900	3	3	94314900	94314900	1	1	0.4815	424378	0.0504	3	94314900	*	rs12632233	K	3	94033744	chr3:94033744	rs12632233	t	g	0.5234	-0.0256	0.0064	6.117e-05	94033744	94314900	3	94314900	3	94314900	*	K	0.197917	-4
chr3:94315092:T:C	T	C	0.4364	0.0071	0.4234	0.4704	-0.0025	0.0096	0.7932	0	3.941	11	0.9716	440683	39106	401577	chr3	94315092	3	3	94315092	94315092	1	1	0.4364	384628	0.047	3	94315092	*	rs1598243	Y	3	94033936	chr3:94033936	rs1598243	t	c	0.431	0.0299	0.0064	2.848e-06	94033936	94315092	3	94315092	3	94315092	*	Y	-0.260417	4.67188
chr3:94317572:C:T	T	C	0.5635	0.0071	0.5293	0.5766	0.0026	0.0096	0.7881	0	3.782	11	0.9759	440683	39106	401577	chr3	94317572	3	3	94317572	94317572	1	1	0.4365	384716	0.0473	3	94317572	*	rs9289735	Y	3	94036416	chr3:94036416	rs9289735	t	c	0.5689	-0.0299	0.0064	2.848e-06	94036416	94317572	3	94317572	3	94317572	*	Y	0.270833	-4.67188
chr3:94318046:A:G	A	G	0.4365	0.0071	0.4234	0.4707	-0.0026	0.0096	0.7889	0	3.779	11	0.9759	440683	39106	401577	chr3	94318046	3	3	94318046	94318046	1	1	0.4365	384716	0.0473	3	94318046	*	rs13058962	R	3	94036890	chr3:94036890	rs13058962	a	g	0.4311	0.0298	0.0064	3.074e-06	94036890	94318046	3	94318046	3	94318046	*	R	-0.270833	4.65625
chr3:94318108:A:G	A	G	0.4809	0.0095	0.4593	0.5118	-0.0014	0.0095	0.882	0	8.598	11	0.659	440683	39106	401577	chr3	94318108	3	3	94318108	94318108	1	1	0.4809	423849	0.0525	3	94318108	*	rs4857329	D	3	94036952	chr3:94036952	rs4857329	a	g	0.4766	0.026	0.0064	4.684e-05	94036952	94318108	3	94318108	3	94318108	*	D	-0.147368	4.0625
chr3:94318655:T:C	T	C	0.4436	0.0068	0.4305	0.4859	-0.0038	0.0096	0.6942	0	3.493	11	0.9825	440683	39106	401577	chr3	94318655	3	3	94318655	94318655	1	1	0.4436	390974	0.0554	3	94318655	*	rs4857330	Y	3	94037499	chr3:94037499	rs4857330	t	c	0.4404	0.0299	0.0065	4.105e-06	94037499	94318655	3	94318655	3	94318655	*	Y	-0.395833	4.6
chr3:94319100:A:G	A	G	0.4365	0.0071	0.4234	0.4707	-0.0025	0.0096	0.7958	0	3.746	11	0.9768	440683	39106	401577	chr3	94319100	3	3	94319100	94319100	1	1	0.4365	384716	0.0473	3	94319100	*	rs1454688	R	3	94037944	chr3:94037944	rs1454688	a	g	0.431	0.0298	0.0064	3.074e-06	94037944	94319100	3	94319100	3	94319100	*	R	-0.260417	4.65625
chr3:94319241:C:G	C	G	0.4814	0.0089	0.4612	0.5118	-0.0016	0.0096	0.8662	0	8.481	11	0.6697	440683	39106	401577	chr3	94319241	3	3	94319241	94319241	1	1	0.4814	424290	0.0506	3	94319241	*	rs1454687	S	3	94038085	chr3:94038085	rs1454687	c	g	0.4766	0.0257	0.0064	5.724e-05	94038085	94319241	3	94319241	3	94319241	*	S	-0.166667	4.01562
chr3:94319419:C:T	T	C	0.5635	0.0071	0.5293	0.5767	0.0025	0.0096	0.795	0	3.757	11	0.9765	440683	39106	401577	chr3	94319419	3	3	94319419	94319419	1	1	0.4365	384716	0.0474	3	94319419	*	rs1454686	Y	3	94038263	chr3:94038263	rs1454686	t	c	0.569	-0.03	0.0064	2.638e-06	94038263	94319419	3	94319419	3	94319419	*	Y	0.260417	-4.6875
chr3:94320542:G:T	T	G	0.5629	0.0074	0.5292	0.5759	0.0031	0.0096	0.7509	0	3.856	11	0.9739	440683	39106	401577	chr3	94320542	3	3	94320542	94320542	1	1	0.4371	385245	0.0467	3	94320542	*	rs4857338	K	3	94039386	chr3:94039386	rs4857338	t	g	0.5688	-0.0299	0.0064	2.848e-06	94039386	94320542	3	94320542	3	94320542	*	K	0.322917	-4.67188
chr3:94320834:C:T	T	C	0.5628	0.0078	0.5292	0.5779	0.003	0.0096	0.7522	0	3.951	11	0.9713	440683	39106	401577	chr3	94320834	3	3	94320834	94320834	1	1	0.4372	385333	0.0487	3	94320834	*	rs4857339	Y	3	94039678	chr3:94039678	rs4857339	t	c	0.5691	-0.0311	0.0065	1.661e-06	94039678	94320834	3	94320834	3	94320834	*	Y	0.3125	-4.78462
chr3:94321003:G:C	C	G	0.5626	0.0076	0.5292	0.576	0.003	0.0096	0.7541	0	4.062	11	0.9681	440683	39106	401577	chr3	94321003	3	3	94321003	94321003	1	1	0.4374	385509	0.0468	3	94321003	*	rs4857340	S	3	94039847	chr3:94039847	rs4857340	c	g	0.5687	-0.0301	0.0064	2.443e-06	94039847	94321003	3	94321003	3	94321003	*	S	0.3125	-4.70312
chr3:94321079:G:T	T	G	0.5626	0.0076	0.5292	0.576	0.0029	0.0096	0.7666	0	3.985	11	0.9704	440683	39106	401577	chr3	94321079	3	3	94321079	94321079	1	1	0.4374	385509	0.0468	3	94321079	*	rs6439764	K	3	94039923	chr3:94039923	rs6439764	t	g	0.5687	-0.0301	0.0064	2.443e-06	94039923	94321079	3	94321079	3	94321079	*	K	0.302083	-4.70312
chr3:94321655:G:A	A	G	0.5627	0.0076	0.5292	0.576	0.0029	0.0096	0.7625	0	3.952	11	0.9713	440683	39106	401577	chr3	94321655	3	3	94321655	94321655	1	1	0.4373	385421	0.0468	3	94321655	*	rs9841258	R	3	94040499	chr3:94040499	rs9841258	a	g	0.5677	-0.0304	0.0065	2.827e-06	94040499	94321655	3	94321655	3	94321655	*	R	0.302083	-4.67692
chr3:94321681:T:C	T	C	0.4374	0.0076	0.424	0.4708	-0.003	0.0096	0.7537	0	4.006	11	0.9698	440683	39106	401577	chr3	94321681	3	3	94321681	94321681	1	1	0.4374	385509	0.0468	3	94321681	*	rs9868186	Y	3	94040525	chr3:94040525	rs9868186	t	c	0.4313	0.0301	0.0064	2.443e-06	94040525	94321681	3	94321681	3	94321681	*	Y	-0.3125	4.70312
chr3:94323081:C:T	T	C	0.5626	0.0076	0.5292	0.5759	0.0029	0.0096	0.7639	0	3.981	11	0.9705	440683	39106	401577	chr3	94323081	3	3	94323081	94323081	1	1	0.4374	385509	0.0467	3	94323081	*	rs1586828	Y	3	94041925	chr3:94041925	rs1586828	t	c	0.5687	-0.0301	0.0064	2.443e-06	94041925	94323081	3	94323081	3	94323081	*	Y	0.302083	-4.70312
chr3:94323613:T:C	T	C	0.4374	0.0076	0.424	0.4708	-0.003	0.0096	0.7575	0	3.969	11	0.9708	440683	39106	401577	chr3	94323613	3	3	94323613	94323613	1	1	0.4374	385509	0.0468	3	94323613	*	rs3912841	Y	3	94042457	chr3:94042457	rs3912841	t	c	0.4313	0.03	0.0064	2.638e-06	94042457	94323613	3	94323613	3	94323613	*	Y	-0.3125	4.6875
chr3:94324053:A:T	A	T	0.4374	0.0076	0.424	0.4711	-0.003	0.0096	0.7552	0	3.991	11	0.9702	440683	39106	401577	chr3	94324053	3	3	94324053	94324053	1	1	0.4374	385509	0.0471	3	94324053	*	rs9878554	W	3	94042897	chr3:94042897	rs9878554	a	t	0.4313	0.03	0.0064	2.638e-06	94042897	94324053	3	94324053	3	94324053	*	W	-0.3125	4.6875
chr3:94324168:T:A	A	T	0.5626	0.0076	0.5289	0.5759	0.0031	0.0096	0.7508	0	3.998	11	0.97	440683	39106	401577	chr3	94324168	3	3	94324168	94324168	1	1	0.4374	385509	0.047	3	94324168	*	rs4328801	W	3	94043012	chr3:94043012	rs4328801	a	t	0.5687	-0.03	0.0064	2.638e-06	94043012	94324168	3	94324168	3	94324168	*	W	0.322917	-4.6875
chr3:94324181:A:G	A	G	0.4374	0.0076	0.4241	0.4711	-0.0029	0.0096	0.7637	0	3.952	11	0.9713	440683	39106	401577	chr3	94324181	3	3	94324181	94324181	1	1	0.4374	385509	0.047	3	94324181	*	rs9878740	R	3	94043025	chr3:94043025	rs9878740	a	g	0.4313	0.03	0.0064	2.638e-06	94043025	94324181	3	94324181	3	94324181	*	R	-0.302083	4.6875
chr3:94324937:G:A	A	G	0.5626	0.0076	0.5289	0.5758	0.0029	0.0096	0.7619	0	3.923	11	0.9721	440683	39106	401577	chr3	94324937	3	3	94324937	94324937	1	1	0.4374	385509	0.0469	3	94324937	*	rs9857703	R	3	94043781	chr3:94043781	rs9857703	a	g	0.5687	-0.03	0.0064	2.638e-06	94043781	94324937	3	94324937	3	94324937	*	R	0.302083	-4.6875
chr3:94326723:C:A	A	C	0.5632	0.0065	0.5289	0.5758	0.0035	0.0096	0.7183	0	3.705	11	0.9778	440683	39106	401577	chr3	94326723	3	3	94326723	94326723	1	1	0.4368	384981	0.0469	3	94326723	*	rs9854673	M	3	94045567	chr3:94045567	rs9854673	a	c	0.5686	-0.0302	0.0064	2.262e-06	94045567	94326723	3	94326723	3	94326723	*	M	0.364583	-4.71875
chr3:94327555:T:G	T	G	0.4373	0.0076	0.4242	0.4711	-0.0031	0.0096	0.7499	0	3.952	11	0.9713	440683	39106	401577	chr3	94327555	3	3	94327555	94327555	1	1	0.4373	385421	0.0469	3	94327555	*	rs6805232	B	3	94046399	chr3:94046399	rs6805232	t	g	0.4313	0.03	0.0064	2.638e-06	94046399	94327555	3	94327555	3	94327555	*	B	-0.322917	4.6875
chr3:94328528:T:C	T	C	0.4373	0.0076	0.4242	0.4711	-0.0032	0.0096	0.7366	0	3.813	11	0.9751	440683	39106	401577	chr3	94328528	3	3	94328528	94328528	1	1	0.4373	385421	0.0469	3	94328528	*	rs9877137	Y	3	94047372	chr3:94047372	rs9877137	t	c	0.4313	0.0301	0.0064	2.443e-06	94047372	94328528	3	94328528	3	94328528	*	Y	-0.333333	4.70312
chr3:94329330:T:C	T	C	0.4374	0.0077	0.4242	0.4724	-0.0029	0.0096	0.761	0	3.951	11	0.9713	440683	39106	401577	chr3	94329330	3	3	94329330	94329330	1	1	0.4374	385509	0.0482	3	94329330	*	rs10935686	Y	3	94048174	chr3:94048174	rs10935686	t	c	0.4318	0.0302	0.0064	2.262e-06	94048174	94329330	3	94329330	3	94329330	*	Y	-0.302083	4.71875
chr3:94329330:T:C	T	C	0.4374	0.0077	0.4242	0.4724	-0.0029	0.0096	0.761	0	3.951	11	0.9713	440683	39106	401577	chr3	94329330	3	3	94329330	94329330	1	1	0.4374	385509	0.0482	3	94329330	*	rs879670676	R	3	94048174	chr3:94048174	rs10935686	t	c	0.4318	0.0302	0.0064	2.262e-06	94048174	94329330	3	94329330	3	94329330	*	R	-0.302083	4.71875
chr3:94329331:G:A	A	G	0.5625	0.0077	0.5276	0.5758	0.0034	0.0096	0.7232	0	3.737	11	0.977	440683	39106	401577	chr3	94329331	3	3	94329331	94329331	1	1	0.4375	385598	0.0482	3	94329331	*	rs10935687	R	3	94048175	chr3:94048175	rs10935687	a	g	0.5682	-0.0302	0.0064	2.262e-06	94048175	94329331	3	94329331	3	94329331	*	R	0.354167	-4.71875
chr3:94329458:G:A	A	G	0.5627	0.0076	0.5289	0.5759	0.0031	0.0096	0.7487	0	3.89	11	0.973	440683	39106	401577	chr3	94329458	3	3	94329458	94329458	1	1	0.4373	385421	0.047	3	94329458	*	rs12493205	R	3	94048302	chr3:94048302	rs12493205	a	g	0.5687	-0.03	0.0064	2.638e-06	94048302	94329458	3	94329458	3	94329458	*	R	0.322917	-4.6875
chr3:94329625:C:T	T	C	0.5626	0.0076	0.5289	0.5758	0.0032	0.0096	0.7369	0	3.808	11	0.9752	440683	39106	401577	chr3	94329625	3	3	94329625	94329625	1	1	0.4374	385509	0.0469	3	94329625	*	rs12495822	Y	3	94048469	chr3:94048469	rs12495822	t	c	0.5687	-0.03	0.0064	2.638e-06	94048469	94329625	3	94329625	3	94329625	*	Y	0.333333	-4.6875
chr3:94330395:A:G	A	G	0.4373	0.0076	0.4241	0.4711	-0.0032	0.0096	0.7374	0	3.812	11	0.9751	440683	39106	401577	chr3	94330395	3	3	94330395	94330395	1	1	0.4373	385421	0.047	3	94330395	*	rs1492020	R	3	94049239	chr3:94049239	rs1492020	a	g	0.4313	0.03	0.0064	2.638e-06	94049239	94330395	3	94330395	3	94330395	*	R	-0.333333	4.6875
chr3:94332113:C:T	T	C	0.2219	0.0203	0.1849	0.2681	0.0056	0.0115	0.6241	5.1	11.594	11	0.3949	440683	39106	401577	chr3	94332113	3	3	94332113	94332113	1	1	0.2219	195575	0.0832	3	94332113	*	rs73160954	Y	3	94050957	chr3:94050957	rs73160954	t	c	0.2389	0.0291	0.0075	0.0001133	94050957	94332113	3	94332113	3	94332113	*	Y	0.486957	3.88
chr3:94332553:C:T	T	C	0.5627	0.0075	0.5291	0.5759	0.0027	0.0096	0.7786	0	3.737	11	0.977	440683	39106	401577	chr3	94332553	3	3	94332553	94332553	1	1	0.4373	385421	0.0468	3	94332553	*	rs4857089	Y	3	94051397	chr3:94051397	rs4857089	t	c	0.5685	-0.0299	0.0064	2.848e-06	94051397	94332553	3	94332553	3	94332553	*	Y	0.28125	-4.67188
chr3:94334321:G:A	A	G	0.222	0.0203	0.1856	0.2681	0.0064	0.0115	0.578	6.1	11.72	11	0.3851	440683	39106	401577	chr3	94334321	3	3	94334321	94334321	1	1	0.222	195663	0.0825	3	94334321	*	rs34879295	R	3	94053165	chr3:94053165	rs34879295	a	g	0.239	0.0289	0.0075	0.0001263	94053165	94334321	3	94334321	3	94334321	*	R	0.556522	3.85333
chr3:94349461:C:G	C	G	0.7781	0.0201	0.7325	0.815	-0.006	0.0115	0.6033	7.5	11.891	11	0.3719	440683	39106	401577	chr3	94349461	3	3	94349461	94349461	1	1	0.2219	195575	0.0825	3	94349461	*	rs62267030	S	3	94068305	chr3:94068305	rs62267030	c	g	0.7607	-0.0285	0.0074	0.0001262	94068305	94349461	3	94349461	3	94349461	*	S	-0.521739	-3.85135
chr3:94352637:T:C	T	C	0.5796	0.0098	0.5559	0.5993	-0.0009	0.0096	0.9256	0	9.129	11	0.61	440683	39106	401577	chr3	94352637	3	3	94352637	94352637	1	1	0.4204	370526	0.0434	3	94352637	*	rs1492014	Y	3	94071481	chr3:94071481	rs1492014	t	c	0.574	-0.0256	0.0065	8.027e-05	94071481	94352637	3	94352637	3	94352637	*	Y	-0.09375	-3.93846
chr3:94356182:C:A	A	C	0.4045	0.0097	0.3768	0.4327	0.0034	0.0098	0.7237	0	5.823	11	0.8849	440683	39106	401577	chr3	94356182	3	3	94356182	94356182	1	1	0.4045	356513	0.0559	3	94356182	*	rs13066686	M	3	94075026	chr3:94075026	rs13066686	a	c	0.4073	-0.0241	0.0065	0.0002052	94075026	94356182	3	94356182	3	94356182	*	M	0.346939	-3.70769
chr3:94372572:A:G	A	G	0.5775	0.0097	0.5533	0.5968	-0.0006	0.0097	0.9477	0	9.123	11	0.6105	440683	39106	401577	chr3	94372572	3	3	94372572	94372572	1	1	0.4225	372377	0.0435	3	94372572	*	rs9843361	R	3	94091416	chr3:94091416	rs9843361	a	g	0.5724	-0.0249	0.0065	0.0001252	94091416	94372572	3	94372572	3	94372572	*	R	-0.0618557	-3.83077
chr3:94376083:G:A	A	G	0.372	0.0081	0.3428	0.3941	-0.0026	0.0099	0.7951	0	8.139	11	0.7008	440683	39106	401577	chr3	94376083	3	3	94376083	94376083	1	1	0.372	327868	0.0513	3	94376083	*	rs34530701	R	3	94094927	chr3:94094927	rs34530701	a	g	0.3741	-0.023	0.0066	0.0004888	94094927	94376083	3	94376083	3	94376083	*	R	-0.262626	-3.48485
chr3:94390161:G:A	A	G	0.2214	0.0197	0.1855	0.2662	0.0068	0.0115	0.5561	4.1	11.469	11	0.4048	440683	39106	401577	chr3	94390161	3	3	94390161	94390161	1	1	0.2214	195134	0.0807	3	94390161	*	rs62265467	R	3	94109005	chr3:94109005	rs62265467	a	g	0.2386	0.029	0.0075	0.0001196	94109005	94390161	3	94390161	3	94390161	*	R	0.591304	3.86667
chr3:94391217:T:C	T	C	0.7784	0.0196	0.7338	0.8139	-0.0072	0.0115	0.5335	7	11.828	11	0.3767	440683	39106	401577	chr3	94391217	3	3	94391217	94391217	1	1	0.2216	195311	0.0801	3	94391217	*	rs62265468	Y	3	94110061	chr3:94110061	rs62265468	t	c	0.7614	-0.0291	0.0075	0.0001133	94110061	94391217	3	94391217	3	94391217	*	Y	-0.626087	-3.88
chr3:94412641:G:C	C	G	0.2181	0.0164	0.1912	0.2551	0.0061	0.0115	0.5949	22.6	14.208	11	0.2217	440683	39106	401577	chr3	94412641	3	3	94412641	94412641	1	1	0.2181	192226	0.0639	3	94412641	*	rs62265470	S	3	94131485	chr3:94131485	rs62265470	c	g	0.232	0.0271	0.0076	0.0003917	94131485	94412641	3	94412641	3	94412641	*	S	0.530435	3.56579
chr3:94417331:T:C	T	C	0.7827	0.0168	0.7446	0.8107	-0.0058	0.0116	0.6158	23.4	14.362	11	0.2136	440683	39106	401577	chr3	94417331	3	3	94417331	94417331	1	1	0.2173	191521	0.0661	3	94417331	*	rs35031786	Y	3	94136175	chr3:94136175	rs35031786	t	c	0.7682	-0.0268	0.0076	0.0004543	94136175	94417331	3	94417331	3	94417331	*	Y	-0.5	-3.52632
chr3:94421992:A:C	A	C	0.7831	0.0163	0.7467	0.8107	-0.0057	0.0116	0.6217	21.9	14.082	11	0.2285	440683	39106	401577	chr3	94421992	3	3	94421992	94421992	1	1	0.2169	191168	0.064	3	94421992	*	rs13076626	V	3	94140836	chr3:94140836	rs13076626	a	c	0.7693	-0.0282	0.0077	0.000273	94140836	94421992	3	94421992	3	94421992	*	V	-0.491379	-3.66234
chr3:94427616:T:C	T	C	0.7824	0.0168	0.7441	0.8104	-0.0057	0.0115	0.6226	23.3	14.349	11	0.2143	440683	39106	401577	chr3	94427616	3	3	94427616	94427616	1	1	0.2176	191785	0.0663	3	94427616	*	rs10511148	B	3	94146460	chr3:94146460	rs10511148	t	c	0.768	-0.0277	0.0076	0.00029	94146460	94427616	3	94427616	3	94427616	*	B	-0.495652	-3.64474
chr3:94447420:A:T	A	T	0.7824	0.0168	0.7442	0.8105	-0.006	0.0115	0.606	20.3	13.806	11	0.2439	440683	39106	401577	chr3	94447420	3	3	94447420	94447420	1	1	0.2176	191785	0.0663	3	94447420	*	rs34723757	W	3	94166264	chr3:94166264	rs34723757	a	t	0.7674	-0.027	0.0075	0.0003415	94166264	94447420	3	94447420	3	94447420	*	W	-0.521739	-3.6
chr3:94455051:G:A	A	G	0.2187	0.0165	0.1907	0.256	0.0064	0.0115	0.578	18	13.41	11	0.2674	440683	39106	401577	chr3	94455051	3	3	94455051	94455051	1	1	0.2187	192755	0.0653	3	94455051	*	rs17749394	R	3	94173895	chr3:94173895	rs17749394	a	g	0.2324	0.0276	0.0075	0.0002511	94173895	94455051	3	94455051	3	94455051	*	R	0.556522	3.68
chr3:94455772:C:A	A	C	0.2184	0.0166	0.1909	0.2562	0.006	0.0115	0.6017	17.2	13.288	11	0.2749	440683	39106	401577	chr3	94455772	3	3	94455772	94455772	1	1	0.2184	192490	0.0653	3	94455772	*	rs7634674	M	3	94174616	chr3:94174616	rs7634674	a	c	0.2322	0.027	0.0076	0.0004116	94174616	94455772	3	94455772	3	94455772	*	M	0.521739	3.55263
chr3:94471770:C:A	A	C	0.218	0.0167	0.1907	0.2562	0.0063	0.0115	0.5883	16.3	13.144	11	0.284	440683	39106	401577	chr3	94471770	3	3	94471770	94471770	1	1	0.218	192138	0.0655	3	94471770	*	rs6440826	H	3	94190614	chr3:94190614	rs6440826	a	c	0.2322	0.0269	0.0076	0.0004325	94190614	94471770	3	94471770	3	94471770	*	H	0.547826	3.53947
chr3:94472004:A:C	A	C	0.7828	0.0169	0.7439	0.8108	-0.0059	0.0116	0.6092	17.8	13.383	11	0.269	440683	39106	401577	chr3	94472004	3	3	94472004	94472004	1	1	0.2172	191433	0.0669	3	94472004	*	rs6440830	M	3	94190848	chr3:94190848	rs6440830	a	c	0.7682	-0.0271	0.0077	0.0004693	94190848	94472004	3	94472004	3	94472004	*	M	-0.508621	-3.51948
chr3:94486924:T:G	T	G	0.5607	0.0098	0.5449	0.6007	0.0061	0.0097	0.5297	0	6.161	11	0.8624	440683	39106	401577	chr3	94486924	3	3	94486924	94486924	1	1	0.4393	387184	0.0558	3	94486924	*	rs580585	K	3	94205768	chr3:94205768	rs580585	t	g	0.5555	-0.0227	0.0065	0.0004708	94205768	94486924	3	94486924	3	94486924	*	K	0.628866	-3.49231
chr3:95563758:T:C	T	C	0.5768	0.0073	0.5362	0.5919	-0.0156	0.0097	0.1049	0	10.308	11	0.5029	440683	39106	401577	chr3	95563758	3	3	95563758	95563758	1	1	0.4232	372994	0.0557	3	95563758	*	rs36020908	Y	3	95282602	chr3:95282602	rs36020908	t	c	0.5731	0.0239	0.0065	0.0002317	95282602	95563758	3	95563758	3	95563758	*	Y	-1.60825	3.67692
chr3:95567802:C:A	A	C	0.4217	0.0072	0.4072	0.4619	0.0149	0.0097	0.1216	0	9.796	11	0.5488	440683	39106	401577	chr3	95567802	3	3	95567802	95567802	1	1	0.4217	371672	0.0547	3	95567802	*	rs13082906	M	3	95286646	chr3:95286646	rs13082906	a	c	0.425	-0.0229	0.0065	0.0004192	95286646	95567802	3	95567802	3	95567802	*	M	1.53608	-3.52308
chr3:95568923:A:C	A	C	0.5781	0.0073	0.5379	0.5928	-0.015	0.0096	0.1193	0	9.816	11	0.547	440683	39106	401577	chr3	95568923	3	3	95568923	95568923	1	1	0.4219	371848	0.0549	3	95568923	*	rs34493458	M	3	95287767	chr3:95287767	rs34493458	a	c	0.5748	0.0227	0.0065	0.0004708	95287767	95568923	3	95568923	3	95568923	*	M	-1.5625	3.49231
chr3:95569182:A:G	A	G	0.5781	0.0072	0.5381	0.5928	-0.0151	0.0097	0.1166	0	9.834	11	0.5454	440683	39106	401577	chr3	95569182	3	3	95569182	95569182	1	1	0.4219	371848	0.0547	3	95569182	*	rs6796104	R	3	95288026	chr3:95288026	rs6796104	a	g	0.5748	0.0228	0.0065	0.0004443	95288026	95569182	3	95569182	3	95569182	*	R	-1.5567	3.50769
chr3:95570766:A:G	A	G	0.5777	0.0074	0.5375	0.5923	-0.0148	0.0097	0.1247	0	9.851	11	0.5438	440683	39106	401577	chr3	95570766	3	3	95570766	95570766	1	1	0.4223	372201	0.0548	3	95570766	*	rs11925961	R	3	95289610	chr3:95289610	rs11925961	a	g	0.5736	0.0228	0.0065	0.0004443	95289610	95570766	3	95570766	3	95570766	*	R	-1.52577	3.50769
chr3:95570774:T:C	T	C	0.5582	0.0062	0.5269	0.5774	-0.0191	0.0096	0.04706	0	8.448	11	0.6727	440683	39106	401577	chr3	95570774	3	3	95570774	95570774	1	1	0.4418	389387	0.0505	3	95570774	*	rs9869522	Y	3	95289618	chr3:95289618	rs9869522	t	c	0.557	0.0225	0.0064	0.0004269	95289618	95570774	3	95570774	3	95570774	*	Y	-1.98958	3.51562
chr3:95572341:A:G	A	G	0.5776	0.0072	0.5379	0.5932	-0.0151	0.0096	0.117	0	9.753	11	0.5527	440683	39106	401577	chr3	95572341	3	3	95572341	95572341	1	1	0.4224	372289	0.0553	3	95572341	*	rs13091676	R	3	95291185	chr3:95291185	rs13091676	a	g	0.5748	0.0228	0.0065	0.0004443	95291185	95572341	3	95572341	3	95572341	*	R	-1.57292	3.50769
chr3:95579583:C:T	T	C	0.4413	0.0063	0.4205	0.4737	0.0193	0.0096	0.04405	0	8.136	11	0.7011	440683	39106	401577	chr3	95579583	3	3	95579583	95579583	1	1	0.4413	388947	0.0532	3	95579583	*	rs4073617	Y	3	95298427	chr3:95298427	rs4073617	t	c	0.4418	-0.0228	0.0064	0.0003572	95298427	95579583	3	95579583	3	95579583	*	Y	2.01042	-3.5625
chr3:95580179:A:T	A	T	0.5782	0.0073	0.5368	0.5934	-0.0145	0.0096	0.1326	0	9.706	11	0.557	440683	39106	401577	chr3	95580179	3	3	95580179	95580179	1	1	0.4218	371760	0.0566	3	95580179	*	rs34810272	D	3	95299023	chr3:95299023	rs34810272	a	t	0.5747	0.023	0.0065	0.0003955	95299023	95580179	3	95580179	3	95580179	*	D	-1.51042	3.53846
chr3:95582322:C:T	T	C	0.4208	0.0075	0.405	0.4623	0.0146	0.0097	0.1292	0	9.568	11	0.5697	440683	39106	401577	chr3	95582322	3	3	95582322	95582322	1	1	0.4208	370879	0.0573	3	95582322	*	rs7428498	Y	3	95301166	chr3:95301166	rs7428498	t	c	0.4246	-0.023	0.0065	0.0003955	95301166	95582322	3	95582322	3	95582322	*	Y	1.50515	-3.53846
chr3:95587618:C:G	C	G	0.5764	0.0073	0.5357	0.5907	-0.0141	0.0096	0.1447	0	9.879	11	0.5413	440683	39106	401577	chr3	95587618	3	3	95587618	95587618	1	1	0.4236	373347	0.055	3	95587618	*	rs34765840	B	3	95306462	chr3:95306462	rs34765840	c	g	0.5722	0.0231	0.0065	0.000373	95306462	95587618	3	95587618	3	95587618	*	B	-1.46875	3.55385
chr3:95588295:A:C	A	C	0.5763	0.0073	0.5357	0.5905	-0.0139	0.0096	0.1504	0	9.95	11	0.5349	440683	39106	401577	chr3	95588295	3	3	95588295	95588295	1	1	0.4237	373435	0.0548	3	95588295	*	rs12497090	H	3	95307139	chr3:95307139	rs12497090	a	c	0.5722	0.0231	0.0065	0.000373	95307139	95588295	3	95588295	3	95588295	*	H	-1.44792	3.55385
chr3:95592824:C:T	T	C	0.4236	0.0073	0.4095	0.4636	0.0138	0.0096	0.1515	0	10.021	11	0.5285	440683	39106	401577	chr3	95592824	3	3	95592824	95592824	1	1	0.4236	373347	0.0541	3	95592824	*	rs6437939	Y	3	95311668	chr3:95311668	rs6437939	t	c	0.4278	-0.0232	0.0065	0.0003517	95311668	95592824	3	95592824	3	95592824	*	Y	1.4375	-3.56923
chr3:95594664:G:A	A	G	0.4237	0.0073	0.41	0.4637	0.0141	0.0096	0.1432	0	9.967	11	0.5333	440683	39106	401577	chr3	95594664	3	3	95594664	95594664	1	1	0.4237	373435	0.0537	3	95594664	*	rs11923268	R	3	95313508	chr3:95313508	rs11923268	a	g	0.4281	-0.023	0.0065	0.0003955	95313508	95594664	3	95594664	3	95594664	*	R	1.46875	-3.53846
chr3:95595175:G:C	C	G	0.4236	0.0073	0.4096	0.4641	0.0137	0.0096	0.1553	0	10.142	11	0.5177	440683	39106	401577	chr3	95595175	3	3	95595175	95595175	1	1	0.4236	373347	0.0545	3	95595175	*	rs35586625	S	3	95314019	chr3:95314019	rs35586625	c	g	0.428	-0.0229	0.0065	0.0004192	95314019	95595175	3	95595175	3	95595175	*	S	1.42708	-3.52308
chr3:95595396:G:A	A	G	0.4238	0.0076	0.4096	0.465	0.0135	0.0096	0.1599	0	10.033	11	0.5274	440683	39106	401577	chr3	95595396	3	3	95595396	95595396	1	1	0.4238	373523	0.0554	3	95595396	*	rs12107618	R	3	95314240	chr3:95314240	rs12107618	a	g	0.4295	-0.023	0.0065	0.0003955	95314240	95595396	3	95595396	3	95595396	*	R	1.40625	-3.53846
chr3:95595981:G:A	A	G	0.4239	0.0074	0.4099	0.4644	0.014	0.0096	0.1453	0	9.771	11	0.5511	440683	39106	401577	chr3	95595981	3	3	95595981	95595981	1	1	0.4239	373611	0.0545	3	95595981	*	rs11924452	R	3	95314825	chr3:95314825	rs11924452	a	g	0.4284	-0.0228	0.0065	0.0004443	95314825	95595981	3	95595981	3	95595981	*	R	1.45833	-3.50769
chr3:95597056:A:G	A	G	0.5767	0.0076	0.5355	0.5917	-0.015	0.0096	0.1184	0	9.932	11	0.5365	440683	39106	401577	chr3	95597056	3	3	95597056	95597056	1	1	0.4233	373082	0.0562	3	95597056	*	rs7618487	R	3	95315900	chr3:95315900	rs7618487	a	g	0.572	0.0229	0.0065	0.0004192	95315900	95597056	3	95597056	3	95597056	*	R	-1.5625	3.52308
chr3:95600859:C:T	T	C	0.4235	0.0074	0.4095	0.4657	0.0137	0.0096	0.1555	0	10.121	11	0.5195	440683	39106	401577	chr3	95600859	3	3	95600859	95600859	1	1	0.4235	373259	0.0562	3	95600859	*	rs35766962	Y	3	95319703	chr3:95319703	rs35766962	t	c	0.4279	-0.0229	0.0064	0.0003364	95319703	95600859	3	95600859	3	95600859	*	Y	1.42708	-3.57812
chr3:95610567:C:T	T	C	0.4234	0.0078	0.4063	0.4733	0.0143	0.0096	0.136	0	10.114	11	0.5202	440683	39106	401577	chr3	95610567	3	3	95610567	95610567	1	1	0.4234	373170	0.067	3	95610567	*	rs13099157	Y	3	95329411	chr3:95329411	rs13099157	t	c	0.4276	-0.0231	0.0064	0.0002983	95329411	95610567	3	95610567	3	95610567	*	Y	1.48958	-3.60937
chr3:95612204:C:T	T	C	0.4239	0.0071	0.4074	0.4676	0.0138	0.0096	0.1505	0	9.951	11	0.5348	440683	39106	401577	chr3	95612204	3	3	95612204	95612204	1	1	0.4239	373611	0.0602	3	95612204	*	rs13067700	Y	3	95331048	chr3:95331048	rs13067700	t	c	0.4277	-0.0232	0.0064	0.0002807	95331048	95612204	3	95612204	3	95612204	*	Y	1.4375	-3.625
chr3:95612362:C:T	T	C	0.4229	0.0076	0.4062	0.4656	0.0143	0.0096	0.1366	0	10.149	11	0.5171	440683	39106	401577	chr3	95612362	3	3	95612362	95612362	1	1	0.4229	372730	0.0594	3	95612362	*	rs13068039	Y	3	95331206	chr3:95331206	rs13068039	t	c	0.4276	-0.0231	0.0064	0.0002983	95331206	95612362	3	95612362	3	95612362	*	Y	1.48958	-3.60937
chr3:95613816:G:A	A	G	0.4241	0.0073	0.4079	0.4675	0.0134	0.0096	0.1651	0	10.221	11	0.5106	440683	39106	401577	chr3	95613816	3	3	95613816	95613816	1	1	0.4241	373787	0.0596	3	95613816	*	rs7432947	R	3	95332660	chr3:95332660	rs7432947	a	g	0.428	-0.0228	0.0064	0.0003572	95332660	95613816	3	95613816	3	95613816	*	R	1.39583	-3.5625
chr3:95615294:G:T	T	G	0.4238	0.0073	0.4078	0.4679	0.0143	0.0096	0.1391	0	10.266	11	0.5066	440683	39106	401577	chr3	95615294	3	3	95615294	95615294	1	1	0.4238	373523	0.0601	3	95615294	*	rs6808351	K	3	95334138	chr3:95334138	rs6808351	t	g	0.4276	-0.0229	0.0065	0.0004192	95334138	95615294	3	95615294	3	95615294	*	K	1.48958	-3.52308
chr3:95618624:G:A	A	G	0.4235	0.0074	0.4081	0.4679	0.0144	0.0096	0.1357	0	9.893	11	0.54	440683	39106	401577	chr3	95618624	3	3	95618624	95618624	1	1	0.4235	373259	0.0598	3	95618624	*	rs6437968	R	3	95337468	chr3:95337468	rs6437968	a	g	0.4279	-0.0229	0.0064	0.0003364	95337468	95618624	3	95618624	3	95618624	*	R	1.5	-3.57812
chr3:95622465:C:T	T	C	0.4232	0.0074	0.4077	0.4673	0.0138	0.0096	0.1534	0	9.956	11	0.5344	440683	39106	401577	chr3	95622465	3	3	95622465	95622465	1	1	0.4232	372994	0.0596	3	95622465	*	rs35160813	Y	3	95341309	chr3:95341309	rs35160813	t	c	0.4277	-0.0232	0.0065	0.0003517	95341309	95622465	3	95622465	3	95622465	*	Y	1.4375	-3.56923
chr3:95624838:C:A	A	C	0.4231	0.0075	0.4076	0.4674	0.0139	0.0096	0.1482	0	9.998	11	0.5306	440683	39106	401577	chr3	95624838	3	3	95624838	95624838	1	1	0.4231	372906	0.0598	3	95624838	*	rs6437974	V	3	95343682	chr3:95343682	rs6437974	a	c	0.4276	-0.0233	0.0065	0.0003316	95343682	95624838	3	95624838	3	95624838	*	V	1.44792	-3.58462
chr3:95632657:C:G	C	G	0.5748	0.007	0.5363	0.5901	-0.0133	0.0096	0.1684	0	10.583	11	0.4788	440683	39106	401577	chr3	95632657	3	3	95632657	95632657	1	1	0.4252	374757	0.0538	3	95632657	*	rs34753151	S	3	95351501	chr3:95351501	rs34753151	c	g	0.57	0.0227	0.0064	0.0003792	95351501	95632657	3	95632657	3	95632657	*	S	-1.38542	3.54688
chr3:96884868:G:A	A	G	0.1666	0.0067	0.1508	0.1801	0.0102	0.0131	0.4372	0	7.531	11	0.7546	440683	39106	401577	chr3	96884868	3	3	96884868	96884868	1	1	0.1666	146836	0.0293	3	96884868	*	rs113071412	R	3	96603712	chr3:96603712	rs113071412	a	g	0.1698	-0.032	0.0087	0.0002312	96603712	96884868	3	96884868	3	96884868	*	R	0.778626	-3.67816
chr3:96888277:C:G	C	G	0.8271	0.0066	0.8116	0.8417	-0.0085	0.0129	0.5061	0	7.501	11	0.7572	440683	39106	401577	chr3	96888277	3	3	96888277	96888277	1	1	0.1729	152388	0.0301	3	96888277	*	rs9833803	S	3	96607121	chr3:96607121	rs9833803	c	g	0.8235	0.0325	0.0086	0.0001535	96607121	96888277	3	96888277	3	96888277	*	S	-0.658915	3.77907
chr3:96981389:A:C	A	C	0.7816	0.0076	0.7684	0.8024	0.0126	0.0116	0.2739	0	10.818	11	0.4586	440683	39106	401577	chr3	96981389	3	3	96981389	96981389	1	1	0.2184	192490	0.034	3	96981389	*	rs13325061	M	3	96700233	chr3:96700233	rs13325061	a	c	0.7777	0.0278	0.0076	0.0002756	96700233	96981389	3	96981389	3	96981389	*	M	1.08621	3.65789
chr3:96988983:G:A	A	G	0.2192	0.0067	0.1944	0.2312	-0.0153	0.0115	0.1839	0	10.715	11	0.4674	440683	39106	401577	chr3	96988983	3	3	96988983	96988983	1	1	0.2192	193195	0.0368	3	96988983	*	rs9869732	R	3	96707827	chr3:96707827	rs9869732	a	g	0.2206	-0.0272	0.0076	0.0003727	96707827	96988983	3	96988983	3	96988983	*	R	-1.33043	-3.57895
chr3:96989137:A:G	A	G	0.7802	0.0066	0.7687	0.8051	0.0161	0.0115	0.1619	0	10.813	11	0.459	440683	39106	401577	chr3	96989137	3	3	96989137	96989137	1	1	0.2198	193724	0.0364	3	96989137	*	rs9856751	R	3	96707981	chr3:96707981	rs9856751	a	g	0.7789	0.0271	0.0076	0.0003917	96707981	96989137	3	96989137	3	96989137	*	R	1.4	3.56579
chr3:96995938:C:G	C	G	0.7817	0.0076	0.7684	0.8024	0.0118	0.0116	0.3089	0	10.838	11	0.457	440683	39106	401577	chr3	96995938	3	3	96995938	96995938	1	1	0.2183	192402	0.034	3	96995938	*	rs62263736	S	3	96714782	chr3:96714782	rs62263736	c	g	0.7775	0.0276	0.0076	0.000305	96714782	96995938	3	96995938	3	96995938	*	S	1.01724	3.63158
chr3:96998883:C:G	C	G	0.7788	0.0066	0.7681	0.801	0.0138	0.0115	0.2288	0	10.707	11	0.4681	440683	39106	401577	chr3	96998883	3	3	96998883	96998883	1	1	0.2212	194958	0.0329	3	96998883	*	rs60564030	S	3	96717727	chr3:96717727	rs60564030	c	g	0.7765	0.0276	0.0076	0.000305	96717727	96998883	3	96998883	3	96998883	*	S	1.2	3.63158
chr3:96998987:A:T	A	T	0.7762	0.0061	0.7671	0.7989	0.0136	0.0114	0.2328	0	10.708	11	0.468	440683	39106	401577	chr3	96998987	3	3	96998987	96998987	1	1	0.2238	197250	0.0318	3	96998987	*	rs61222512	W	3	96717831	chr3:96717831	rs61222512	a	t	0.7755	0.0269	0.0076	0.0004325	96717831	96998987	3	96998987	3	96998987	*	W	1.19298	3.53947
chr3:97013856:T:C	T	C	0.7784	0.0066	0.7672	0.7997	0.0127	0.0115	0.2671	0	10.471	11	0.4885	440683	39106	401577	chr3	97013856	3	3	97013856	97013856	1	1	0.2216	195311	0.0325	3	97013856	*	rs17509071	Y	3	96732700	chr3:96732700	rs17509071	t	c	0.7763	0.0277	0.0076	0.00029	96732700	97013856	3	97013856	3	97013856	*	Y	1.10435	3.64474
chr3:97019474:C:T	T	C	0.2206	0.0066	0.1993	0.2325	-0.0124	0.0115	0.2827	0	10.36	11	0.4984	440683	39106	401577	chr3	97019474	3	3	97019474	97019474	1	1	0.2206	194429	0.0332	3	97019474	*	rs2187655	Y	3	96738318	chr3:96738318	rs2187655	t	c	0.223	-0.0273	0.0076	0.0003546	96738318	97019474	3	97019474	3	97019474	*	Y	-1.07826	-3.59211
chr3:97022044:A:C	A	C	0.7778	0.0063	0.7673	0.8	0.0124	0.0115	0.2799	0	10.56	11	0.4809	440683	39106	401577	chr3	97022044	3	3	97022044	97022044	1	1	0.2222	195840	0.0327	3	97022044	*	rs2213254	M	3	96740888	chr3:96740888	rs2213254	a	c	0.7762	0.0279	0.0076	0.000262	96740888	97022044	3	97022044	3	97022044	*	M	1.07826	3.67105
chr3:97022390:T:G	T	G	0.7784	0.0066	0.7675	0.8005	0.0129	0.0115	0.2633	0	10.693	11	0.4694	440683	39106	401577	chr3	97022390	3	3	97022390	97022390	1	1	0.2216	195311	0.033	3	97022390	*	rs2213255	K	3	96741234	chr3:96741234	rs2213255	t	g	0.7764	0.0278	0.0076	0.0002756	96741234	97022390	3	97022390	3	97022390	*	K	1.12174	3.65789
chr3:97022916:T:G	T	G	0.7793	0.007	0.7675	0.8005	0.0143	0.0115	0.2142	0	10.187	11	0.5136	440683	39106	401577	chr3	97022916	3	3	97022916	97022916	1	1	0.2207	194517	0.033	3	97022916	*	rs9877849	K	3	96741760	chr3:96741760	rs9877849	t	g	0.7789	0.0278	0.0077	0.0003332	96741760	97022916	3	97022916	3	97022916	*	K	1.24348	3.61039
chr3:97027505:A:G	A	G	0.7791	0.0066	0.7675	0.8007	0.013	0.0115	0.2606	0	10.569	11	0.48	440683	39106	401577	chr3	97027505	3	3	97027505	97027505	1	1	0.2209	194694	0.0332	3	97027505	*	rs2213259	R	3	96746349	chr3:96746349	rs2213259	a	g	0.7769	0.0275	0.0076	0.0003208	96746349	97027505	3	97027505	3	97027505	*	R	1.13043	3.61842
chr3:97035469:A:G	A	G	0.7789	0.0066	0.7675	0.8005	0.0131	0.0115	0.2554	0	10.389	11	0.4958	440683	39106	401577	chr3	97035469	3	3	97035469	97035469	1	1	0.2211	194870	0.033	3	97035469	*	rs9838594	R	3	96754313	chr3:96754313	rs9838594	a	g	0.7766	0.0275	0.0076	0.0003208	96754313	97035469	3	97035469	3	97035469	*	R	1.13913	3.61842
chr3:97037659:T:C	T	C	0.7789	0.0066	0.7675	0.8005	0.0132	0.0115	0.252	0	10.139	11	0.5179	440683	39106	401577	chr3	97037659	3	3	97037659	97037659	1	1	0.2211	194870	0.033	3	97037659	*	rs17568755	Y	3	96756503	chr3:96756503	rs17568755	t	c	0.7765	0.0275	0.0076	0.0003208	96756503	97037659	3	97037659	3	97037659	*	Y	1.14783	3.61842
chr3:97038713:A:G	A	G	0.7789	0.0066	0.7675	0.8006	0.013	0.0115	0.258	0	10.354	11	0.4988	440683	39106	401577	chr3	97038713	3	3	97038713	97038713	1	1	0.2211	194870	0.0331	3	97038713	*	rs59137081	R	3	96757557	chr3:96757557	rs59137081	a	g	0.7766	0.0275	0.0076	0.0003208	96757557	97038713	3	97038713	3	97038713	*	R	1.13043	3.61842
chr3:97040315:T:G	T	G	0.7785	0.0066	0.7675	0.8003	0.0127	0.0115	0.2688	0	10.475	11	0.4882	440683	39106	401577	chr3	97040315	3	3	97040315	97040315	1	1	0.2215	195223	0.0328	3	97040315	*	rs1473810	K	3	96759159	chr3:96759159	rs1473810	t	g	0.7764	0.0276	0.0076	0.000305	96759159	97040315	3	97040315	3	97040315	*	K	1.10435	3.63158
chr3:97052294:G:A	A	G	0.2213	0.0064	0.1997	0.2328	-0.0123	0.0115	0.2854	0	10.212	11	0.5114	440683	39106	401577	chr3	97052294	3	3	97052294	97052294	1	1	0.2213	195046	0.0331	3	97052294	*	rs17568929	R	3	96771138	chr3:96771138	rs17568929	a	g	0.2235	-0.0273	0.0076	0.0003546	96771138	97052294	3	97052294	3	97052294	*	R	-1.06957	-3.59211
chr3:97052781:A:G	A	G	0.7781	0.0064	0.7669	0.7994	0.0119	0.0115	0.3	0	10.215	11	0.5111	440683	39106	401577	chr3	97052781	3	3	97052781	97052781	1	1	0.2219	195575	0.0325	3	97052781	*	rs10470430	R	3	96771625	chr3:96771625	rs10470430	a	g	0.776	0.0277	0.0076	0.00029	96771625	97052781	3	97052781	3	97052781	*	R	1.03478	3.64474
chr3:105038253:G:C	C	G	0.1345	0.0074	0.1115	0.1497	0.022	0.014	0.1159	28.1	15.302	11	0.1691	440683	39106	401577	chr3	105038253	3	3	105038253	105038253	1	1	0.1345	118544	0.0382	3	105038253	*	rs12186113	S	3	104757097	chr3:104757097	rs12186113	c	g	0.141	0.0321	0.0092	0.0004942	104757097	105038253	3	105038253	3	105038253	*	S	1.57143	3.48913
chr3:105051495:G:T	T	G	0.1351	0.0076	0.1124	0.1504	0.0245	0.014	0.07934	21.3	13.984	11	0.2339	440683	39106	401577	chr3	105051495	3	3	105051495	105051495	1	1	0.1351	119073	0.038	3	105051495	*	rs35682838	K	3	104770339	chr3:104770339	rs35682838	t	g	0.1414	0.0329	0.0092	0.000356	104770339	105051495	3	105051495	3	105051495	*	K	1.75	3.57609
chr3:105057179:A:G	A	G	0.8649	0.0075	0.8496	0.8883	-0.0232	0.014	0.09613	24	14.471	11	0.208	440683	39106	401577	chr3	105057179	3	3	105057179	105057179	1	1	0.1351	119073	0.0387	3	105057179	*	rs62260618	R	3	104776023	chr3:104776023	rs62260618	a	g	0.8587	-0.0328	0.0092	0.000371	104776023	105057179	3	105057179	3	105057179	*	R	-1.65714	-3.56522
chr3:105061075:A:C	A	C	0.8647	0.0076	0.8494	0.8876	-0.0245	0.0139	0.07896	21.7	14.044	11	0.2305	440683	39106	401577	chr3	105061075	3	3	105061075	105061075	1	1	0.1353	119249	0.0382	3	105061075	*	rs34732652	M	3	104779919	chr3:104779919	rs34732652	a	c	0.8586	-0.033	0.0092	0.0003415	104779919	105061075	3	105061075	3	105061075	*	M	-1.76259	-3.58696
chr3:105070599:G:A	A	G	0.1466	0.0067	0.1203	0.159	0.0197	0.0135	0.1458	10	12.218	11	0.3475	440683	39106	401577	chr3	105070599	3	3	105070599	105070599	1	1	0.1466	129208	0.0387	3	105070599	*	rs35200659	R	3	104789443	chr3:104789443	rs35200659	a	g	0.1514	0.0329	0.0092	0.000356	104789443	105070599	3	105070599	3	105070599	*	R	1.45926	3.57609
chr3:105105083:C:T	T	C	0.8213	0.008	0.7573	0.8346	-0.0187	0.0128	0.145	38	17.745	11	0.08769	440683	39106	401577	chr3	105105083	3	3	105105083	105105083	1	1	0.1787	157500	0.0773	3	105105083	*	rs4243425	Y	3	104823927	chr3:104823927	rs4243425	t	c	0.8257	-0.0301	0.0085	0.0003865	104823927	105105083	3	105105083	3	105105083	*	Y	-1.46094	-3.54118
chr3:106084229:C:T	T	C	0.0295	0.0033	0.0237	0.0351	0.006	0.03	0.8404	0	6.261	10	0.7928	439739	38837	400902	chr3	106084229	3	3	106084229	106084229	0.993121	0.998319	0.0295	25944.6	0.0114	3	106084229	*	rs115606466	Y	3	105803076	chr3:105803076	rs115606466	t	c	0.0323	0.0694	0.0191	0.0002706	105803076	106084229	3	106084229	3	106084229	*	Y	0.2	3.63351
chr3:107558381:G:T	T	G	0.1798	0.0082	0.1635	0.1993	-0.0081	0.0124	0.5129	0	10.315	11	0.5023	440683	39106	401577	chr3	107558381	3	3	107558381	107558381	1	1	0.1798	158470	0.0358	3	107558381	*	rs62263348	K	3	107277228	chr3:107277228	rs62263348	t	g	0.173	0.0299	0.0084	0.0003575	107277228	107558381	3	107558381	3	107558381	*	K	-0.653226	3.55952
chr3:107563587:G:A	A	G	0.8131	0.0089	0.7974	0.8302	0.0084	0.0123	0.4967	0	10.625	11	0.4752	440683	39106	401577	chr3	107563587	3	3	107563587	107563587	1	1	0.1869	164727	0.0328	3	107563587	*	rs609613	R	3	107282434	chr3:107282434	rs609613	a	g	0.8264	-0.0302	0.0084	0.0003116	107282434	107563587	3	107563587	3	107563587	*	R	0.682927	-3.59524
chr3:107563602:T:C	T	C	0.1843	0.0075	0.1697	0.2021	-0.0091	0.0123	0.4611	0	10.45	11	0.4905	440683	39106	401577	chr3	107563602	3	3	107563602	107563602	1	1	0.1843	162436	0.0324	3	107563602	*	rs609642	Y	3	107282449	chr3:107282449	rs609642	t	c	0.1731	0.0296	0.0085	0.0004827	107282449	107563602	3	107563602	3	107563602	*	Y	-0.739837	3.48235
chr3:109310810:G:C	C	G	0.333	0.0239	0.279	0.38	0.0084	0.0106	0.4308	0	10.405	11	0.4943	440683	39106	401577	chr3	109310810	3	3	109310810	109310810	1	1	0.333	293495	0.101	3	109310810	*	rs58629339	S	3	109029657	chr3:109029657	rs58629339	c	g	0.3585	-0.0282	0.007	5.822e-05	109029657	109310810	3	109310810	3	109310810	*	S	0.792453	-4.02857
chr3:109392232:C:T	T	C	0.0432	0.0054	0.0262	0.0539	-0.0407	0.0246	0.09757	12.5	12.572	11	0.3222	440683	39106	401577	chr3	109392232	3	3	109392232	109392232	1	1	0.0432	38075	0.0277	3	109392232	*	rs75143094	Y	3	109111079	chr3:109111079	rs75143094	t	c	0.0531	-0.0561	0.0156	0.0003231	109111079	109392232	3	109392232	3	109392232	*	Y	-1.65447	-3.59615
chr3:110247767:C:T	T	C	0.0029	0.0006	0.0018	0.0038	-0.0857	0.1121	0.4448	0	3.907	5	0.5629	422849	36368	386481	chr3	110247767	3	3	110247767	110247767	0.929985	0.962408	0.0029	2452.52	0.002	3	110247767	*	rs150709891	Y	3	109966614	chr3:109966614	rs150709891	t	c	0.0022	-0.324	0.0886	0.0002544	109966614	110247767	3	110247767	3	110247767	*	Y	-0.764496	-3.65688
chr3:110248650:G:T	T	G	0.0048	0.0014	0.0021	0.007	-0.0397	0.0908	0.6617	39.4	8.248	5	0.1431	422849	36368	386481	chr3	110248650	3	3	110248650	110248650	0.929985	0.962408	0.0048	4059.35	0.0049	3	110248650	*	rs183135593	K	3	109967497	chr3:109967497	rs183135593	t	g	0.0031	-0.2729	0.0762	0.0003432	109967497	110248650	3	110248650	3	110248650	*	K	-0.437225	-3.58136
chr3:111446705:C:T	T	C	0.0095	0.003	0.0053	0.0153	0.099	0.0529	0.06145	0	4.49	10	0.9226	440115	38943	401172	chr3	111446705	3	3	111446705	111446705	0.995832	0.998991	0.0095	8362.18	0.01	3	111446705	*	rs182825974	Y	3	111165552	chr3:111165552	rs182825974	t	c	0.0077	-0.1476	0.0395	0.0001845	111165552	111446705	3	111446705	3	111446705	*	Y	1.87146	-3.73671
chr3:113259917:T:C	T	C	0.7616	0.015	0.7412	0.7949	-0.0053	0.0112	0.6376	0	4.808	11	0.9401	440683	39106	401577	chr3	113259917	3	3	113259917	113259917	1	1	0.2384	210118	0.0537	3	113259917	*	rs1875111	Y	3	112978764	chr3:112978764	rs1875111	t	c	0.7514	-0.0263	0.0074	0.0004034	112978764	113259917	3	113259917	3	113259917	*	Y	-0.473214	-3.55405
chr3:113568467:A:G	A	G	0.7854	0.0088	0.7743	0.8026	-0.0076	0.0117	0.517	0	8.477	11	0.67	440683	39106	401577	chr3	113568467	3	3	113568467	113568467	1	1	0.2146	189141	0.0283	3	113568467	*	rs56721892	R	3	113287314	chr3:113287314	rs56721892	a	g	0.7836	-0.0271	0.0077	0.0004693	113287314	113568467	3	113568467	3	113568467	*	R	-0.649573	-3.51948
chr3:113569879:T:C	T	C	0.7853	0.0089	0.7743	0.8024	-0.0076	0.0116	0.5119	0	8.619	11	0.657	440683	39106	401577	chr3	113569879	3	3	113569879	113569879	1	1	0.2147	189229	0.0281	3	113569879	*	rs28564696	Y	3	113288726	chr3:113288726	rs28564696	t	c	0.7838	-0.0274	0.0077	0.0004056	113288726	113569879	3	113569879	3	113569879	*	Y	-0.655172	-3.55844
chr3:113570241:T:A	A	T	0.2147	0.0089	0.1976	0.2257	0.0074	0.0116	0.5231	0	8.612	11	0.6577	440683	39106	401577	chr3	113570241	3	3	113570241	113570241	1	1	0.2147	189229	0.0281	3	113570241	*	rs55941419	W	3	113289088	chr3:113289088	rs55941419	a	t	0.2162	0.0274	0.0077	0.0004056	113289088	113570241	3	113570241	3	113570241	*	W	0.637931	3.55844
chr3:113571169:T:C	T	C	0.7853	0.0089	0.7743	0.8024	-0.0074	0.0116	0.5263	0	8.652	11	0.6539	440683	39106	401577	chr3	113571169	3	3	113571169	113571169	1	1	0.2147	189229	0.0281	3	113571169	*	rs62265518	Y	3	113290016	chr3:113290016	rs62265518	t	c	0.7837	-0.0273	0.0077	0.0004259	113290016	113571169	3	113571169	3	113571169	*	Y	-0.637931	-3.54545
chr3:113571633:A:G	A	G	0.7853	0.0089	0.7743	0.8024	-0.0074	0.0116	0.5279	0	8.664	11	0.6529	440683	39106	401577	chr3	113571633	3	3	113571633	113571633	1	1	0.2147	189229	0.0281	3	113571633	*	rs72950888	R	3	113290480	chr3:113290480	rs72950888	a	g	0.7837	-0.0271	0.0077	0.0004693	113290480	113571633	3	113571633	3	113571633	*	R	-0.637931	-3.51948
chr3:113571808:A:G	A	G	0.7854	0.0089	0.7743	0.8024	-0.0074	0.0116	0.5246	0	8.657	11	0.6535	440683	39106	401577	chr3	113571808	3	3	113571808	113571808	1	1	0.2146	189141	0.0281	3	113571808	*	rs4682493	R	3	113290655	chr3:113290655	rs4682493	a	g	0.7838	-0.027	0.0077	0.0004925	113290655	113571808	3	113571808	3	113571808	*	R	-0.637931	-3.50649
chr3:113571874:T:G	T	G	0.7853	0.0089	0.7743	0.8024	-0.0073	0.0116	0.5308	0	8.684	11	0.6511	440683	39106	401577	chr3	113571874	3	3	113571874	113571874	1	1	0.2147	189229	0.0281	3	113571874	*	rs4682494	K	3	113290721	chr3:113290721	rs4682494	t	g	0.7838	-0.0271	0.0077	0.0004693	113290721	113571874	3	113571874	3	113571874	*	K	-0.62931	-3.51948
chr3:113572044:A:G	A	G	0.7849	0.0082	0.7743	0.801	-0.0073	0.0116	0.5299	0	8.651	11	0.6541	440683	39106	401577	chr3	113572044	3	3	113572044	113572044	1	1	0.2151	189582	0.0267	3	113572044	*	rs4682496	R	3	113290891	chr3:113290891	rs4682496	a	g	0.7838	-0.0272	0.0077	0.0004471	113290891	113572044	3	113572044	3	113572044	*	R	-0.62931	-3.53247
chr3:113573570:T:G	T	G	0.7849	0.0092	0.7739	0.8024	-0.0075	0.0116	0.5179	0	8.825	11	0.6381	440683	39106	401577	chr3	113573570	3	3	113573570	113573570	1	1	0.2151	189582	0.0285	3	113573570	*	rs28446408	K	3	113292417	chr3:113292417	rs28446408	t	g	0.7901	-0.0292	0.0081	0.0002925	113292417	113573570	3	113573570	3	113573570	*	K	-0.646552	-3.60494
chr3:113574556:C:G	C	G	0.7881	0.0088	0.7755	0.8039	-0.0094	0.0117	0.4227	0	9.543	11	0.5719	440683	39106	401577	chr3	113574556	3	3	113574556	113574556	1	1	0.2119	186761	0.0284	3	113574556	*	rs3821683	S	3	113293403	chr3:113293403	rs3821683	c	g	0.7849	-0.0277	0.0079	0.0004196	113293403	113574556	3	113574556	3	113574556	*	S	-0.803419	-3.50633
chr3:113575048:G:T	T	G	0.2119	0.0088	0.196	0.2245	0.0093	0.0117	0.4265	0	9.488	11	0.577	440683	39106	401577	chr3	113575048	3	3	113575048	113575048	1	1	0.2119	186761	0.0285	3	113575048	*	rs3821682	K	3	113293895	chr3:113293895	rs3821682	t	g	0.2151	0.0278	0.0079	0.0003998	113293895	113575048	3	113575048	3	113575048	*	K	0.794872	3.51899
chr3:113575306:C:T	T	C	0.2143	0.0092	0.1973	0.2254	0.009	0.0117	0.4396	0	9.744	11	0.5536	440683	39106	401577	chr3	113575306	3	3	113575306	113575306	1	1	0.2143	188877	0.0281	3	113575306	*	rs1567781	Y	3	113294153	chr3:113294153	rs1567781	t	c	0.2151	0.0275	0.0077	0.0003862	113294153	113575306	3	113575306	3	113575306	*	Y	0.769231	3.57143
chr3:113575683:T:C	T	C	0.7862	0.0087	0.774	0.8023	-0.0066	0.0117	0.5741	0	8.382	11	0.6788	440683	39106	401577	chr3	113575683	3	3	113575683	113575683	1	1	0.2138	188436	0.0283	3	113575683	*	rs1567779	Y	3	113294530	chr3:113294530	rs1567779	t	c	0.7839	-0.0276	0.0077	0.0003677	113294530	113575683	3	113575683	3	113575683	*	Y	-0.564103	-3.58442
chr3:113577284:G:A	A	G	0.2129	0.0088	0.1962	0.2245	0.0094	0.0117	0.4233	0	9.331	11	0.5914	440683	39106	401577	chr3	113577284	3	3	113577284	113577284	1	1	0.2129	187643	0.0283	3	113577284	*	rs2048624	R	3	113296131	chr3:113296131	rs2048624	a	g	0.215	0.028	0.0079	0.0003629	113296131	113577284	3	113577284	3	113577284	*	R	0.803419	3.5443
chr3:113577846:G:C	C	G	0.2154	0.0088	0.1989	0.2277	0.005	0.0116	0.6685	0	7.997	11	0.7136	440683	39106	401577	chr3	113577846	3	3	113577846	113577846	1	1	0.2154	189846	0.0288	3	113577846	*	rs9823358	S	3	113296693	chr3:113296693	rs9823358	c	g	0.2172	0.0284	0.0077	0.0002469	113296693	113577846	3	113577846	3	113577846	*	S	0.431034	3.68831
chr3:113578231:T:C	T	C	0.7843	0.0088	0.7722	0.8014	-0.0059	0.0116	0.611	0	8.088	11	0.7054	440683	39106	401577	chr3	113578231	3	3	113578231	113578231	1	1	0.2157	190111	0.0292	3	113578231	*	rs4560271	Y	3	113297078	chr3:113297078	rs4560271	t	c	0.7825	-0.0285	0.0077	0.0002347	113297078	113578231	3	113578231	3	113578231	*	Y	-0.508621	-3.7013
chr3:113578345:T:C	T	C	0.7864	0.0089	0.7738	0.8029	-0.0081	0.0117	0.4894	0	9.017	11	0.6203	440683	39106	401577	chr3	113578345	3	3	113578345	113578345	1	1	0.2136	188260	0.0291	3	113578345	*	rs4560272	Y	3	113297192	chr3:113297192	rs4560272	t	c	0.7833	-0.0289	0.0079	0.000233	113297192	113578345	3	113578345	3	113578345	*	Y	-0.692308	-3.65823
chr3:113579753:G:A	A	G	0.2132	0.0088	0.1972	0.2257	0.0073	0.0117	0.5345	0	8.633	11	0.6558	440683	39106	401577	chr3	113579753	3	3	113579753	113579753	1	1	0.2132	187907	0.0285	3	113579753	*	rs3773691	R	3	113298600	chr3:113298600	rs3773691	a	g	0.2162	0.0287	0.0079	0.0002574	113298600	113579753	3	113579753	3	113579753	*	R	0.623932	3.63291
chr3:113582016:T:C	T	C	0.7896	0.0087	0.7761	0.8058	-0.0075	0.0117	0.5255	0	7.409	11	0.7651	440683	39106	401577	chr3	113582016	3	3	113582016	113582016	1	1	0.2104	185439	0.0297	3	113582016	*	rs9868243	Y	3	113300863	chr3:113300863	rs9868243	t	c	0.7868	-0.0276	0.0079	0.0004402	113300863	113582016	3	113582016	3	113582016	*	Y	-0.641026	-3.49367
chr3:113582719:T:A	A	T	0.2104	0.0087	0.1941	0.224	0.0071	0.0117	0.5437	0	7.478	11	0.7591	440683	39106	401577	chr3	113582719	3	3	113582719	113582719	1	1	0.2104	185439	0.0299	3	113582719	*	rs9985452	W	3	113301566	chr3:113301566	rs9985452	a	t	0.2125	0.0273	0.0077	0.0004259	113301566	113582719	3	113582719	3	113582719	*	W	0.606838	3.54545
chr3:113585666:A:T	A	T	0.788	0.0087	0.7742	0.8041	-0.0035	0.0117	0.7674	0	6.966	11	0.8018	440683	39106	401577	chr3	113585666	3	3	113585666	113585666	1	1	0.212	186850	0.0299	3	113585666	*	rs28530478	W	3	113304513	chr3:113304513	rs28530478	a	t	0.7858	-0.0276	0.0079	0.0004402	113304513	113585666	3	113585666	3	113585666	*	W	-0.299145	-3.49367
chr3:113590702:T:C	T	C	0.8147	0.0112	0.785	0.846	-0.0053	0.0124	0.6697	0	7.177	11	0.7846	440683	39106	401577	chr3	113590702	3	3	113590702	113590702	1	1	0.1853	163317	0.061	3	113590702	*	rs4682497	Y	3	113309549	chr3:113309549	rs4682497	t	c	0.8052	-0.0288	0.0082	0.0004211	113309549	113590702	3	113590702	3	113590702	*	Y	-0.427419	-3.5122
chr3:113861349:T:C	T	C	0.9968	0.0003	0.9962	0.9975	-0.0881	0.0913	0.3346	66.1	17.723	6	0.006962	428753	37533	391220	chr3	113861349	3	3	113861349	113861349	0.959776	0.974209	0.0032	2744.02	0.0013	3	113861349	*	rs185613906	Y	3	113580196	chr3:113580196	rs185613906	t	c	0.9973	-0.3338	0.0774	1.603e-05	113580196	113861349	3	113861349	3	113861349	*	Y	-0.964951	-4.31266
chr3:114463854:C:T	T	C	0.7985	0.0082	0.7508	0.8195	-0.0054	0.0123	0.6625	41.2	18.716	11	0.06639	440683	39106	401577	chr3	114463854	3	3	114463854	114463854	1	1	0.2015	177595	0.0687	3	114463854	*	rs12487110	Y	3	114182701	chr3:114182701	rs12487110	t	c	0.8169	0.0302	0.0083	0.0002611	114182701	114463854	3	114463854	3	114463854	*	Y	-0.439024	3.63855
chr3:114464732:A:G	A	G	0.8155	0.0042	0.8059	0.8331	-0.007	0.0124	0.5738	45	20.008	11	0.04523	440683	39106	401577	chr3	114464732	3	3	114464732	114464732	1	1	0.1845	162612	0.0272	3	114464732	*	rs11925245	R	3	114183579	chr3:114183579	rs11925245	a	g	0.8186	0.0313	0.0084	0.0001864	114183579	114464732	3	114464732	3	114464732	*	R	-0.564516	3.72619
chr3:114471853:T:C	T	C	0.8115	0.0044	0.8036	0.8312	-0.0099	0.0123	0.4184	40.6	18.527	11	0.07013	440683	39106	401577	chr3	114471853	3	3	114471853	114471853	1	1	0.1885	166137	0.0276	3	114471853	*	rs11714962	Y	3	114190700	chr3:114190700	rs11714962	t	c	0.8162	0.0318	0.0083	0.0001208	114190700	114471853	3	114471853	3	114471853	*	Y	-0.804878	3.83133
chr3:114550208:A:G	A	G	0.8371	0.0056	0.8251	0.8545	-0.0001	0.0133	0.9919	0	8.069	11	0.7071	440683	39106	401577	chr3	114550208	3	3	114550208	114550208	1	1	0.1629	143575	0.0294	3	114550208	*	rs6769596	R	3	114269055	chr3:114269055	rs6769596	a	g	0.8329	0.0308	0.0088	0.0004618	114269055	114550208	3	114550208	3	114550208	*	R	-0.0075188	3.5
chr3:114563768:A:G	A	G	0.948	0.0053	0.9333	0.9557	-0.0236	0.0215	0.2717	0	7.138	11	0.7878	440683	39106	401577	chr3	114563768	3	3	114563768	114563768	1	1	0.052	45831	0.0224	3	114563768	*	rs76852202	R	3	114282615	chr3:114282615	rs76852202	a	g	0.9457	0.0663	0.0144	4.463e-06	114282615	114563768	3	114563768	3	114563768	*	R	-1.09767	4.60417
chr3:114564282:A:G	A	G	0.9415	0.0043	0.9289	0.9507	-0.0189	0.0207	0.3603	0	6.281	11	0.854	440683	39106	401577	chr3	114564282	3	3	114564282	114564282	1	1	0.0585	51559.9	0.0218	3	114564282	*	rs76199911	R	3	114283129	chr3:114283129	rs76199911	a	g	0.9389	0.0498	0.0136	0.0002535	114283129	114564282	3	114564282	3	114564282	*	R	-0.913043	3.66176
chr3:114568279:C:T	T	C	0.0246	0.0034	0.019	0.0338	0.0263	0.0316	0.4059	0	5.721	11	0.8913	440683	39106	401577	chr3	114568279	3	3	114568279	114568279	1	1	0.0246	21681.6	0.0148	3	114568279	*	rs76017183	Y	3	114287126	chr3:114287126	rs76017183	t	c	0.0284	-0.0722	0.02	0.0003058	114287126	114568279	3	114568279	3	114568279	*	Y	0.832278	-3.61
chr3:114568603:A:C	A	C	0.9168	0.0044	0.907	0.9341	-0.0313	0.0173	0.07024	0	6.748	11	0.8191	440683	39106	401577	chr3	114568603	3	3	114568603	114568603	1	1	0.0832	73329.7	0.0271	3	114568603	*	rs11714846	M	3	114287450	chr3:114287450	rs11714846	a	c	0.9196	0.0531	0.0118	7.187e-06	114287450	114568603	3	114568603	3	114568603	*	M	-1.80925	4.5
chr3:114568641:C:T	T	C	0.0832	0.0044	0.0659	0.093	0.0313	0.0173	0.07039	0	6.735	11	0.8201	440683	39106	401577	chr3	114568641	3	3	114568641	114568641	1	1	0.0832	73329.7	0.0271	3	114568641	*	rs11707178	Y	3	114287488	chr3:114287488	rs11707178	t	c	0.0804	-0.0531	0.0118	7.187e-06	114287488	114568641	3	114568641	3	114568641	*	Y	1.80925	-4.5
chr3:114569190:T:C	T	C	0.9161	0.0047	0.9069	0.9333	-0.03	0.0172	0.08145	0	6.995	11	0.7995	440683	39106	401577	chr3	114569190	3	3	114569190	114569190	1	1	0.0839	73946.6	0.0264	3	114569190	*	rs56724249	Y	3	114288037	chr3:114288037	rs56724249	t	c	0.9194	0.0526	0.0118	8.756e-06	114288037	114569190	3	114569190	3	114569190	*	Y	-1.74419	4.45763
chr3:114569794:G:A	A	G	0.0834	0.0044	0.0663	0.0932	0.0316	0.0173	0.06751	0	6.497	11	0.8382	440683	39106	401577	chr3	114569794	3	3	114569794	114569794	1	1	0.0834	73505.9	0.0269	3	114569794	*	rs11708358	R	3	114288641	chr3:114288641	rs11708358	a	g	0.0803	-0.0524	0.0118	9.471e-06	114288641	114569794	3	114569794	3	114569794	*	R	1.82659	-4.44068
chr3:114569814:C:T	T	C	0.0834	0.0044	0.0663	0.0932	0.0318	0.0173	0.06544	0	6.364	11	0.848	440683	39106	401577	chr3	114569814	3	3	114569814	114569814	1	1	0.0834	73505.9	0.0269	3	114569814	*	rs60918763	Y	3	114288661	chr3:114288661	rs60918763	t	c	0.0803	-0.0522	0.0118	1.024e-05	114288661	114569814	3	114569814	3	114569814	*	Y	1.83815	-4.42373
chr3:114570325:T:C	T	C	0.9165	0.0044	0.9068	0.9335	-0.0319	0.0173	0.06483	0	6.383	11	0.8466	440683	39106	401577	chr3	114570325	3	3	114570325	114570325	1	1	0.0835	73594.1	0.0267	3	114570325	*	rs114712971	Y	3	114289172	chr3:114289172	rs114712971	t	c	0.9196	0.0529	0.0118	7.779e-06	114289172	114570325	3	114570325	3	114570325	*	Y	-1.84393	4.48305
chr3:114570780:A:G	A	G	0.9166	0.0044	0.9069	0.9335	-0.0322	0.0173	0.06186	0	6.362	11	0.8481	440683	39106	401577	chr3	114570780	3	3	114570780	114570780	1	1	0.0834	73505.9	0.0266	3	114570780	*	rs16822971	R	3	114289627	chr3:114289627	rs16822971	a	g	0.9195	0.0521	0.0118	1.065e-05	114289627	114570780	3	114570780	3	114570780	*	R	-1.86127	4.41525
chr3:114571301:T:C	T	C	0.9165	0.0044	0.9067	0.9336	-0.0302	0.0172	0.08045	0	6.067	11	0.8689	440683	39106	401577	chr3	114571301	3	3	114571301	114571301	1	1	0.0835	73594.1	0.0269	3	114571301	*	rs74366269	Y	3	114290148	chr3:114290148	rs74366269	t	c	0.9196	0.0525	0.0118	9.107e-06	114290148	114571301	3	114571301	3	114571301	*	Y	-1.75581	4.44915
chr3:114572233:A:G	A	G	0.9168	0.0044	0.9069	0.9339	-0.0292	0.0173	0.09036	0	6.552	11	0.8341	440683	39106	401577	chr3	114572233	3	3	114572233	114572233	1	1	0.0832	73329.7	0.027	3	114572233	*	rs75069380	R	3	114291080	chr3:114291080	rs75069380	a	g	0.9196	0.0524	0.0118	9.471e-06	114291080	114572233	3	114572233	3	114572233	*	R	-1.68786	4.44068
chr3:114574416:G:A	A	G	0.0832	0.0044	0.0659	0.0931	0.0293	0.0172	0.08969	0	6.554	11	0.834	440683	39106	401577	chr3	114574416	3	3	114574416	114574416	1	1	0.0832	73329.7	0.0272	3	114574416	*	rs79637758	R	3	114293263	chr3:114293263	rs79637758	a	g	0.0803	-0.0515	0.0118	1.344e-05	114293263	114574416	3	114574416	3	114574416	*	R	1.70349	-4.36441
chr3:114574449:A:G	A	G	0.9158	0.0046	0.9068	0.9332	-0.0278	0.0171	0.1042	0	7.084	11	0.7922	440683	39106	401577	chr3	114574449	3	3	114574449	114574449	1	1	0.0842	74211	0.0264	3	114574449	*	rs11914467	R	3	114293296	chr3:114293296	rs11914467	a	g	0.9195	0.0503	0.0118	2.124e-05	114293296	114574449	3	114574449	3	114574449	*	R	-1.62573	4.26271
chr3:114574708:T:C	T	C	0.9168	0.0045	0.9069	0.934	-0.0295	0.0172	0.08734	0	6.674	11	0.8248	440683	39106	401577	chr3	114574708	3	3	114574708	114574708	1	1	0.0832	73329.7	0.0271	3	114574708	*	rs6786773	Y	3	114293555	chr3:114293555	rs6786773	t	c	0.9196	0.052	0.0118	1.107e-05	114293555	114574708	3	114574708	3	114574708	*	Y	-1.71512	4.40678
chr3:114574738:G:C	C	G	0.0832	0.0045	0.066	0.0931	0.0295	0.0172	0.08745	0	6.669	11	0.8252	440683	39106	401577	chr3	114574738	3	3	114574738	114574738	1	1	0.0832	73329.7	0.0271	3	114574738	*	rs6773992	V	3	114293585	chr3:114293585	rs6773992	c	g	0.0804	-0.0519	0.0118	1.151e-05	114293585	114574738	3	114574738	3	114574738	*	V	1.71512	-4.39831
chr3:114575844:T:C	T	C	0.9167	0.0045	0.9069	0.934	-0.0299	0.0172	0.08227	0	6.857	11	0.8105	440683	39106	401577	chr3	114575844	3	3	114575844	114575844	1	1	0.0833	73417.8	0.0271	3	114575844	*	rs77358471	Y	3	114294691	chr3:114294691	rs77358471	t	c	0.9196	0.052	0.0118	1.107e-05	114294691	114575844	3	114575844	3	114575844	*	Y	-1.73837	4.40678
chr3:114576878:T:G	T	G	0.9168	0.0045	0.9069	0.934	-0.0297	0.0172	0.08403	0	6.611	11	0.8297	440683	39106	401577	chr3	114576878	3	3	114576878	114576878	1	1	0.0832	73329.7	0.0271	3	114576878	*	rs78445994	K	3	114295725	chr3:114295725	rs78445994	t	g	0.9196	0.0519	0.0118	1.151e-05	114295725	114576878	3	114576878	3	114576878	*	K	-1.72674	4.39831
chr3:114577263:T:A	A	T	0.0831	0.0046	0.0652	0.0931	0.0283	0.0172	0.1003	0	6.707	11	0.8223	440683	39106	401577	chr3	114577263	3	3	114577263	114577263	1	1	0.0831	73241.5	0.0279	3	114577263	*	rs76120418	W	3	114296110	chr3:114296110	rs76120418	a	t	0.081	-0.0474	0.0121	9.513e-05	114296110	114577263	3	114577263	3	114577263	*	W	1.64535	-3.91736
chr3:114579345:C:T	T	C	0.0838	0.0048	0.0659	0.0932	0.0275	0.0172	0.109	0	7.001	11	0.799	440683	39106	401577	chr3	114579345	3	3	114579345	114579345	1	1	0.0838	73858.5	0.0273	3	114579345	*	rs76616515	Y	3	114298192	chr3:114298192	rs76616515	t	c	0.0806	-0.0514	0.0118	1.397e-05	114298192	114579345	3	114579345	3	114579345	*	Y	1.59884	-4.35593
chr3:114579813:A:G	A	G	0.9169	0.0045	0.9069	0.934	-0.0281	0.0172	0.1029	0	6.462	11	0.8409	440683	39106	401577	chr3	114579813	3	3	114579813	114579813	1	1	0.0831	73241.5	0.0271	3	114579813	*	rs78714514	R	3	114298660	chr3:114298660	rs78714514	a	g	0.9196	0.0518	0.0118	1.197e-05	114298660	114579813	3	114579813	3	114579813	*	R	-1.63372	4.38983
chr3:114580584:A:G	A	G	0.9168	0.0045	0.9069	0.934	-0.0294	0.0172	0.08733	0	6.543	11	0.8348	440683	39106	401577	chr3	114580584	3	3	114580584	114580584	1	1	0.0832	73329.7	0.0271	3	114580584	*	rs75676940	R	3	114299431	chr3:114299431	rs75676940	a	g	0.9196	0.0518	0.0118	1.197e-05	114299431	114580584	3	114580584	3	114580584	*	R	-1.7093	4.38983
chr3:114583853:T:G	T	G	0.9167	0.0045	0.9069	0.9339	-0.0288	0.0172	0.09433	0	6.578	11	0.8322	440683	39106	401577	chr3	114583853	3	3	114583853	114583853	1	1	0.0833	73417.8	0.027	3	114583853	*	rs75237375	K	3	114302700	chr3:114302700	rs75237375	t	g	0.9196	0.0517	0.0118	1.244e-05	114302700	114583853	3	114583853	3	114583853	*	K	-1.67442	4.38136
chr3:114587234:T:C	T	C	0.9161	0.0047	0.9068	0.9332	-0.0281	0.0172	0.1013	0	6.982	11	0.8005	440683	39106	401577	chr3	114587234	3	3	114587234	114587234	1	1	0.0839	73946.6	0.0264	3	114587234	*	rs141215358	Y	3	114306081	chr3:114306081	rs141215358	t	c	0.9193	0.0509	0.0118	1.692e-05	114306081	114587234	3	114587234	3	114587234	*	Y	-1.63372	4.31356
chr3:114587386:C:T	T	C	0.0832	0.0045	0.066	0.0931	0.0294	0.0172	0.08699	0	6.405	11	0.845	440683	39106	401577	chr3	114587386	3	3	114587386	114587386	1	1	0.0832	73329.7	0.0271	3	114587386	*	rs78928177	Y	3	114306233	chr3:114306233	rs78928177	t	c	0.0804	-0.0517	0.0118	1.244e-05	114306233	114587386	3	114587386	3	114587386	*	Y	1.7093	-4.38136
chr3:114588445:T:G	T	G	0.916	0.0048	0.9068	0.9333	-0.0281	0.0171	0.1016	0	6.942	11	0.8038	440683	39106	401577	chr3	114588445	3	3	114588445	114588445	1	1	0.084	74034.7	0.0265	3	114588445	*	rs16822982	K	3	114307292	chr3:114307292	rs16822982	t	g	0.9193	0.0509	0.0118	1.692e-05	114307292	114588445	3	114588445	3	114588445	*	K	-1.64327	4.31356
chr3:114588808:A:G	A	G	0.916	0.0048	0.9068	0.9333	-0.0279	0.0171	0.1036	0	6.971	11	0.8015	440683	39106	401577	chr3	114588808	3	3	114588808	114588808	1	1	0.084	74034.7	0.0265	3	114588808	*	rs76422089	R	3	114307655	chr3:114307655	rs76422089	a	g	0.9193	0.051	0.0118	1.628e-05	114307655	114588808	3	114588808	3	114588808	*	R	-1.63158	4.32203
chr3:114590351:T:C	T	C	0.9167	0.0045	0.9068	0.934	-0.0294	0.0172	0.0872	0	6.672	11	0.825	440683	39106	401577	chr3	114590351	3	3	114590351	114590351	1	1	0.0833	73417.8	0.0272	3	114590351	*	rs11718326	Y	3	114309198	chr3:114309198	rs11718326	t	c	0.9196	0.0514	0.0118	1.397e-05	114309198	114590351	3	114590351	3	114590351	*	Y	-1.7093	4.35593
chr3:114592328:G:C	C	G	0.0837	0.0045	0.0664	0.0935	0.0285	0.0171	0.09643	0	6.852	11	0.8109	440683	39106	401577	chr3	114592328	3	3	114592328	114592328	1	1	0.0837	73770.3	0.0271	3	114592328	*	rs11716475	S	3	114311175	chr3:114311175	rs11716475	c	g	0.0807	-0.0512	0.0118	1.508e-05	114311175	114592328	3	114592328	3	114592328	*	S	1.66667	-4.33898
chr3:114592763:C:T	T	C	0.0835	0.0046	0.0664	0.0934	0.0278	0.0172	0.1055	0	6.813	11	0.814	440683	39106	401577	chr3	114592763	3	3	114592763	114592763	1	1	0.0835	73594.1	0.027	3	114592763	*	rs75795358	Y	3	114311610	chr3:114311610	rs75795358	t	c	0.0808	-0.0518	0.0118	1.197e-05	114311610	114592763	3	114592763	3	114592763	*	Y	1.61628	-4.38983
chr3:114598691:T:C	T	C	0.9164	0.0046	0.9065	0.9336	-0.0284	0.0171	0.09699	0	6.697	11	0.823	440683	39106	401577	chr3	114598691	3	3	114598691	114598691	1	1	0.0836	73682.2	0.0271	3	114598691	*	rs11705850	Y	3	114317538	chr3:114317538	rs11705850	t	c	0.9194	0.0522	0.0118	1.024e-05	114317538	114598691	3	114598691	3	114598691	*	Y	-1.66082	4.42373
chr3:114598935:G:T	T	G	0.0847	0.0049	0.0676	0.0937	0.0261	0.0171	0.1255	0	6.792	11	0.8157	440683	39106	401577	chr3	114598935	3	3	114598935	114598935	1	1	0.0847	74651.7	0.0261	3	114598935	*	rs59601171	K	3	114317782	chr3:114317782	rs59601171	t	g	0.0811	-0.0513	0.0118	1.451e-05	114317782	114598935	3	114598935	3	114598935	*	K	1.52632	-4.34746
chr3:114600007:T:C	T	C	0.9163	0.0045	0.9066	0.9334	-0.0285	0.0171	0.0955	0	6.641	11	0.8274	440683	39106	401577	chr3	114600007	3	3	114600007	114600007	1	1	0.0837	73770.3	0.0268	3	114600007	*	rs1402558	Y	3	114318854	chr3:114318854	rs1402558	t	c	0.9192	0.0519	0.0117	9.608e-06	114318854	114600007	3	114600007	3	114600007	*	Y	-1.66667	4.4359
chr3:114600199:G:A	A	G	0.0841	0.0047	0.067	0.094	0.027	0.0171	0.1142	0	6.438	11	0.8426	440683	39106	401577	chr3	114600199	3	3	114600199	114600199	1	1	0.0841	74122.9	0.027	3	114600199	*	rs950992	D	3	114319046	chr3:114319046	rs950992	a	g	0.0808	-0.0512	0.0118	1.508e-05	114319046	114600199	3	114600199	3	114600199	*	D	1.57895	-4.33898
chr3:114600560:A:G	A	G	0.9152	0.0049	0.9063	0.9322	-0.0263	0.017	0.1224	0	6.751	11	0.8189	440683	39106	401577	chr3	114600560	3	3	114600560	114600560	1	1	0.0848	74739.8	0.0259	3	114600560	*	rs16822990	R	3	114319407	chr3:114319407	rs16822990	a	g	0.919	0.0514	0.0117	1.17e-05	114319407	114600560	3	114600560	3	114600560	*	R	-1.54706	4.39316
chr3:114601065:G:A	A	G	0.0837	0.0046	0.0666	0.0935	0.0285	0.0171	0.09544	0	6.609	11	0.8298	440683	39106	401577	chr3	114601065	3	3	114601065	114601065	1	1	0.0837	73770.3	0.0269	3	114601065	*	rs74782578	R	3	114319912	chr3:114319912	rs74782578	a	g	0.0806	-0.0516	0.0118	1.293e-05	114319912	114601065	3	114601065	3	114601065	*	R	1.66667	-4.37288
chr3:114601347:G:T	T	G	0.0838	0.0048	0.0664	0.0935	0.0281	0.0171	0.1009	0	6.428	11	0.8434	440683	39106	401577	chr3	114601347	3	3	114601347	114601347	1	1	0.0838	73858.5	0.0271	3	114601347	*	rs79751006	K	3	114320194	chr3:114320194	rs79751006	t	g	0.0806	-0.0506	0.0118	1.896e-05	114320194	114601347	3	114601347	3	114601347	*	K	1.64327	-4.28814
chr3:114602651:T:C	T	C	0.9154	0.0046	0.9063	0.933	-0.0274	0.0171	0.1077	0	6.633	11	0.828	440683	39106	401577	chr3	114602651	3	3	114602651	114602651	1	1	0.0846	74563.6	0.0267	3	114602651	*	rs11710241	Y	3	114321498	chr3:114321498	rs11710241	t	c	0.9187	0.0524	0.0117	7.879e-06	114321498	114602651	3	114602651	3	114602651	*	Y	-1.60234	4.47863
chr3:114604071:C:T	T	C	0.0836	0.0046	0.0664	0.0935	0.0276	0.0171	0.1066	0	6.783	11	0.8163	440683	39106	401577	chr3	114604071	3	3	114604071	114604071	1	1	0.0836	73682.2	0.0271	3	114604071	*	rs61590567	Y	3	114322918	chr3:114322918	rs61590567	t	c	0.0806	-0.0516	0.0118	1.293e-05	114322918	114604071	3	114604071	3	114604071	*	Y	1.61404	-4.37288
chr3:114608590:T:C	T	C	0.916	0.0045	0.906	0.9334	-0.0286	0.017	0.09324	0	6.749	11	0.8191	440683	39106	401577	chr3	114608590	3	3	114608590	114608590	1	1	0.084	74034.7	0.0274	3	114608590	*	rs16823002	Y	3	114327437	chr3:114327437	rs16823002	t	c	0.9192	0.0513	0.0118	1.451e-05	114327437	114608590	3	114608590	3	114608590	*	Y	-1.68235	4.34746
chr3:114614116:T:C	T	C	0.9165	0.0046	0.9066	0.9335	-0.0285	0.0171	0.09699	0	6.707	11	0.8223	440683	39106	401577	chr3	114614116	3	3	114614116	114614116	1	1	0.0835	73594.1	0.0269	3	114614116	*	rs10511335	Y	3	114332963	chr3:114332963	rs10511335	t	c	0.9193	0.0515	0.0118	1.344e-05	114332963	114614116	3	114614116	3	114614116	*	Y	-1.66667	4.36441
chr3:114614787:G:T	T	G	0.0891	0.0059	0.0711	0.1	0.0285	0.0167	0.08839	0	5.961	11	0.876	440683	39106	401577	chr3	114614787	3	3	114614787	114614787	1	1	0.0891	78529.7	0.0289	3	114614787	*	rs113511682	K	3	114333634	chr3:114333634	rs113511682	t	g	0.0841	-0.0446	0.0115	0.0001077	114333634	114614787	3	114614787	3	114614787	*	K	1.70659	-3.87826
chr3:114628860:G:C	C	G	0.0848	0.0044	0.069	0.0924	0.0274	0.0172	0.1115	0	8.88	11	0.6329	440683	39106	401577	chr3	114628860	3	3	114628860	114628860	1	1	0.0848	74739.8	0.0234	3	114628860	*	rs115744529	S	3	114347707	chr3:114347707	rs115744529	c	g	0.0809	-0.0492	0.0119	3.757e-05	114347707	114628860	3	114628860	3	114628860	*	S	1.59302	-4.13445
chr3:114629273:A:C	A	C	0.9152	0.0044	0.9076	0.931	-0.0271	0.0172	0.1153	0	8.796	11	0.6407	440683	39106	401577	chr3	114629273	3	3	114629273	114629273	1	1	0.0848	74739.8	0.0234	3	114629273	*	rs74842231	M	3	114348120	chr3:114348120	rs74842231	a	c	0.919	0.0492	0.0119	3.757e-05	114348120	114629273	3	114629273	3	114629273	*	M	-1.57558	4.13445
chr3:114629573:C:T	T	C	0.0846	0.0043	0.0689	0.0924	0.026	0.0173	0.1318	0	8.516	11	0.6665	440683	39106	401577	chr3	114629573	3	3	114629573	114629573	1	1	0.0846	74563.6	0.0235	3	114629573	*	rs7649707	Y	3	114348420	chr3:114348420	rs7649707	t	c	0.0808	-0.0483	0.0119	5.198e-05	114348420	114629573	3	114629573	3	114629573	*	Y	1.50289	-4.05882
chr3:114647019:C:T	T	C	0.0872	0.004	0.0719	0.0968	0.0238	0.0171	0.1625	0	10.094	11	0.5219	440683	39106	401577	chr3	114647019	3	3	114647019	114647019	1	1	0.0872	76855.1	0.0249	3	114647019	*	rs143267940	Y	3	114365866	chr3:114365866	rs143267940	t	c	0.0838	-0.0447	0.0117	0.0001379	114365866	114647019	3	114647019	3	114647019	*	Y	1.39181	-3.82051
chr3:114651752:G:A	A	G	0.0846	0.0042	0.0684	0.0928	0.028	0.0172	0.1042	0	9.059	11	0.6165	440683	39106	401577	chr3	114651752	3	3	114651752	114651752	1	1	0.0846	74563.6	0.0244	3	114651752	*	rs114885158	R	3	114370599	chr3:114370599	rs114885158	a	g	0.0814	-0.0461	0.0118	9.762e-05	114370599	114651752	3	114651752	3	114651752	*	R	1.62791	-3.90678
chr3:114653092:T:C	T	C	0.9153	0.0042	0.9072	0.9325	-0.0282	0.0172	0.1018	0	8.734	11	0.6464	440683	39106	401577	chr3	114653092	3	3	114653092	114653092	1	1	0.0847	74651.7	0.0253	3	114653092	*	rs76183894	Y	3	114371939	chr3:114371939	rs76183894	t	c	0.9184	0.0469	0.0118	7.369e-05	114371939	114653092	3	114653092	3	114653092	*	Y	-1.63953	3.97458
chr3:114654744:T:C	T	C	0.9152	0.0042	0.9072	0.9315	-0.0289	0.0172	0.0933	0	8.448	11	0.6727	440683	39106	401577	chr3	114654744	3	3	114654744	114654744	1	1	0.0848	74739.8	0.0243	3	114654744	*	rs116633919	Y	3	114373591	chr3:114373591	rs116633919	t	c	0.9185	0.0474	0.0118	6.168e-05	114373591	114654744	3	114654744	3	114654744	*	Y	-1.68023	4.01695
chr3:114660746:A:T	A	T	0.9117	0.0045	0.9035	0.9288	-0.0247	0.0169	0.1449	0	8.749	11	0.6451	440683	39106	401577	chr3	114660746	3	3	114660746	114660746	1	1	0.0883	77824.6	0.0253	3	114660746	*	rs79759699	W	3	114379593	chr3:114379593	rs79759699	a	t	0.9157	0.0415	0.0116	0.0003559	114379593	114660746	3	114660746	3	114660746	*	W	-1.46154	3.57759
chr3:114665238:C:T	T	C	0.0847	0.0042	0.0685	0.0928	0.0298	0.0172	0.0838	0	7.935	11	0.7191	440683	39106	401577	chr3	114665238	3	3	114665238	114665238	1	1	0.0847	74651.7	0.0243	3	114665238	*	rs11709238	Y	3	114384085	chr3:114384085	rs11709238	t	c	0.0815	-0.0477	0.0118	5.539e-05	114384085	114665238	3	114665238	3	114665238	*	Y	1.73256	-4.04237
chr3:114667716:T:G	T	G	0.9013	0.0076	0.8857	0.9168	-0.0295	0.0161	0.06712	0	8.613	11	0.6576	440683	39106	401577	chr3	114667716	3	3	114667716	114667716	1	1	0.0987	86990.8	0.0311	3	114667716	*	rs1921494	K	3	114386563	chr3:114386563	rs1921494	t	g	0.9098	0.046	0.0113	4.743e-05	114386563	114667716	3	114667716	3	114667716	*	K	-1.8323	4.0708
chr3:114669246:T:C	T	C	0.9146	0.0043	0.9068	0.931	-0.027	0.0172	0.1163	0	8.239	11	0.6917	440683	39106	401577	chr3	114669246	3	3	114669246	114669246	1	1	0.0854	75268.7	0.0242	3	114669246	*	rs11711887	Y	3	114388093	chr3:114388093	rs11711887	t	c	0.9179	0.0481	0.0117	4.1e-05	114388093	114669246	3	114669246	3	114669246	*	Y	-1.56977	4.11111
chr3:114672546:C:T	T	C	0.0842	0.0044	0.0682	0.0925	0.0274	0.0173	0.1131	0	7.649	11	0.7443	440683	39106	401577	chr3	114672546	3	3	114672546	114672546	1	1	0.0842	74211	0.0243	3	114672546	*	rs11711196	Y	3	114391393	chr3:114391393	rs11711196	t	c	0.0812	-0.0454	0.0118	0.0001244	114391393	114672546	3	114672546	3	114672546	*	Y	1.58382	-3.84746
chr3:114677126:C:T	T	C	0.0847	0.0044	0.069	0.0934	0.0231	0.0172	0.1793	0	7.213	11	0.7816	440683	39106	401577	chr3	114677126	3	3	114677126	114677126	1	1	0.0847	74651.7	0.0244	3	114677126	*	rs17681395	Y	3	114395973	chr3:114395973	rs17681395	t	c	0.0814	-0.0454	0.0118	0.0001244	114395973	114677126	3	114677126	3	114677126	*	Y	1.34302	-3.84746
chr3:114677569:A:C	A	C	0.9154	0.0043	0.9066	0.931	-0.0235	0.0172	0.1723	0	7.306	11	0.7738	440683	39106	401577	chr3	114677569	3	3	114677569	114677569	1	1	0.0846	74563.6	0.0244	3	114677569	*	rs11718632	M	3	114396416	chr3:114396416	rs11718632	a	c	0.9186	0.045	0.0118	0.0001427	114396416	114677569	3	114677569	3	114677569	*	M	-1.36628	3.81356
chr3:114678683:G:A	A	G	0.0847	0.0045	0.0687	0.0933	0.0207	0.0172	0.2302	0	7.411	11	0.7649	440683	39106	401577	chr3	114678683	3	3	114678683	114678683	1	1	0.0847	74651.7	0.0246	3	114678683	*	rs80114064	R	3	114397530	chr3:114397530	rs80114064	a	g	0.0813	-0.0445	0.0118	0.0001691	114397530	114678683	3	114678683	3	114678683	*	R	1.20349	-3.77119
chr3:114680359:A:G	A	G	0.9154	0.0043	0.9066	0.931	-0.0208	0.0172	0.2283	0	7.407	11	0.7652	440683	39106	401577	chr3	114680359	3	3	114680359	114680359	1	1	0.0846	74563.6	0.0244	3	114680359	*	rs76965192	R	3	114399206	chr3:114399206	rs76965192	a	g	0.9187	0.0439	0.0118	0.0002069	114399206	114680359	3	114680359	3	114680359	*	R	-1.2093	3.72034
chr3:114680449:G:A	A	G	0.0846	0.0044	0.0687	0.0939	0.0203	0.0172	0.2396	0	7.356	11	0.7695	440683	39106	401577	chr3	114680449	3	3	114680449	114680449	1	1	0.0846	74563.6	0.0252	3	114680449	*	rs17681451	R	3	114399296	chr3:114399296	rs17681451	a	g	0.0813	-0.0428	0.0118	0.0002975	114399296	114680449	3	114680449	3	114680449	*	R	1.18023	-3.62712
chr3:114683240:C:T	T	C	0.0845	0.0043	0.0688	0.0933	0.0214	0.0172	0.2136	0	7.289	11	0.7752	440683	39106	401577	chr3	114683240	3	3	114683240	114683240	1	1	0.0845	74475.4	0.0245	3	114683240	*	rs17619661	Y	3	114402087	chr3:114402087	rs17619661	t	c	0.0813	-0.0436	0.0117	0.0002008	114402087	114683240	3	114683240	3	114683240	*	Y	1.24419	-3.7265
chr3:114689741:A:C	A	C	0.9154	0.0042	0.9066	0.9313	-0.0225	0.0173	0.1929	0	6.901	11	0.8071	440683	39106	401577	chr3	114689741	3	3	114689741	114689741	1	1	0.0846	74563.6	0.0247	3	114689741	*	rs11720743	M	3	114408588	chr3:114408588	rs11720743	a	c	0.9184	0.0439	0.0117	0.0001814	114408588	114689741	3	114689741	3	114689741	*	M	-1.30058	3.75214
chr3:114690673:T:G	T	G	0.9154	0.0042	0.9068	0.9313	-0.0214	0.0172	0.2142	0	7.017	11	0.7977	440683	39106	401577	chr3	114690673	3	3	114690673	114690673	1	1	0.0846	74563.6	0.0245	3	114690673	*	rs76506024	K	3	114409520	chr3:114409520	rs76506024	t	g	0.9185	0.0432	0.0117	0.0002297	114409520	114690673	3	114690673	3	114690673	*	K	-1.24419	3.69231
chr3:114692636:C:T	T	C	0.0843	0.0042	0.0685	0.0924	0.0215	0.0173	0.2142	0	7.095	11	0.7914	440683	39106	401577	chr3	114692636	3	3	114692636	114692636	1	1	0.0843	74299.2	0.0239	3	114692636	*	rs75195376	Y	3	114411483	chr3:114411483	rs75195376	t	c	0.0814	-0.0433	0.0118	0.0002524	114411483	114692636	3	114692636	3	114692636	*	Y	1.24277	-3.66949
chr3:114694586:T:C	T	C	0.9152	0.0041	0.9076	0.9309	-0.0209	0.0172	0.2244	0	7.187	11	0.7837	440683	39106	401577	chr3	114694586	3	3	114694586	114694586	1	1	0.0848	74739.8	0.0233	3	114694586	*	rs79616454	Y	3	114413433	chr3:114413433	rs79616454	t	c	0.9183	0.0443	0.0117	0.0001583	114413433	114694586	3	114694586	3	114694586	*	Y	-1.21512	3.78632
chr3:114695941:A:C	A	C	0.9152	0.0041	0.9075	0.9311	-0.0208	0.0172	0.2267	0	7.05	11	0.795	440683	39106	401577	chr3	114695941	3	3	114695941	114695941	1	1	0.0848	74739.8	0.0236	3	114695941	*	rs79350898	M	3	114414788	chr3:114414788	rs79350898	a	c	0.9183	0.0436	0.0118	0.0002286	114414788	114695941	3	114695941	3	114695941	*	M	-1.2093	3.69492
chr3:114779056:T:C	T	C	0.191	0.0087	0.1616	0.209	0.0023	0.0124	0.8535	0	9.492	11	0.5765	440683	39106	401577	chr3	114779056	3	3	114779056	114779056	1	1	0.191	168341	0.0474	3	114779056	*	rs4626069	Y	3	114497903	chr3:114497903	rs4626069	t	c	0.1747	-0.0296	0.0085	0.0004827	114497903	114779056	3	114779056	3	114779056	*	Y	0.185484	-3.48235
chr3:114834144:A:G	A	G	0.2774	0.0131	0.2432	0.2952	-0.0108	0.0108	0.3164	0	3.041	11	0.9902	440683	39106	401577	chr3	114834144	3	3	114834144	114834144	1	1	0.2774	244491	0.052	3	114834144	*	rs1880031	R	3	114552991	chr3:114552991	rs1880031	a	g	0.2635	-0.0269	0.0072	0.0001965	114552991	114834144	3	114834144	3	114834144	*	R	-1	-3.73611
chr3:114834618:C:T	T	C	0.7335	0.0129	0.7173	0.7683	0.0137	0.0109	0.2086	0	4.399	11	0.9567	440683	39106	401577	chr3	114834618	3	3	114834618	114834618	1	1	0.2665	234884	0.051	3	114834618	*	rs9854182	Y	3	114553465	chr3:114553465	rs9854182	t	c	0.7474	0.0266	0.0073	0.0002842	114553465	114834618	3	114834618	3	114834618	*	Y	1.25688	3.64384
chr3:114834936:G:A	A	G	0.722	0.0133	0.7047	0.7564	0.0105	0.0108	0.3308	0	3.492	11	0.9825	440683	39106	401577	chr3	114834936	3	3	114834936	114834936	1	1	0.278	245020	0.0517	3	114834936	*	rs867666	R	3	114553783	chr3:114553783	rs867666	a	g	0.7358	0.0269	0.0073	0.0002423	114553783	114834936	3	114834936	3	114834936	*	R	0.972222	3.68493
chr3:114837060:C:T	T	C	0.7217	0.0132	0.7048	0.7566	0.0107	0.0108	0.3189	0	3.587	11	0.9805	440683	39106	401577	chr3	114837060	3	3	114837060	114837060	1	1	0.2783	245284	0.0518	3	114837060	*	rs9841037	Y	3	114555907	chr3:114555907	rs9841037	t	c	0.7356	0.0268	0.0073	0.0002556	114555907	114837060	3	114837060	3	114837060	*	Y	0.990741	3.67123
chr3:114837121:C:T	T	C	0.7215	0.0133	0.7044	0.7566	0.0108	0.0108	0.3164	0	3.605	11	0.9801	440683	39106	401577	chr3	114837121	3	3	114837121	114837121	1	1	0.2785	245460	0.0522	3	114837121	*	rs9841177	Y	3	114555968	chr3:114555968	rs9841177	t	c	0.7357	0.0268	0.0073	0.0002556	114555968	114837121	3	114837121	3	114837121	*	Y	1	3.67123
chr3:114914037:C:A	A	C	0.0473	0.0042	0.0359	0.0523	0.0117	0.0227	0.6051	0	10.082	11	0.523	440683	39106	401577	chr3	114914037	3	3	114914037	114914037	1	1	0.0473	41688.6	0.0164	3	114914037	*	rs56316227	M	3	114632884	chr3:114632884	rs56316227	a	c	0.0487	0.0621	0.0151	3.808e-05	114632884	114914037	3	114914037	3	114914037	*	M	0.515419	4.11258
chr3:114975910:A:C	A	C	0.8888	0.0064	0.8789	0.9017	-0.0097	0.0151	0.5215	22.7	14.223	11	0.2209	440683	39106	401577	chr3	114975910	3	3	114975910	114975910	1	1	0.1112	98007.9	0.0228	3	114975910	*	rs10222496	M	3	114694757	chr3:114694757	rs10222496	a	c	0.8946	-0.0392	0.0105	0.0001812	114694757	114975910	3	114975910	3	114975910	*	M	-0.642384	-3.73333
chr3:114992506:G:A	A	G	0.1107	0.0063	0.0981	0.1204	0.0083	0.0151	0.5821	25.5	14.763	11	0.1936	440683	39106	401577	chr3	114992506	3	3	114992506	114992506	1	1	0.1107	97567.2	0.0223	3	114992506	*	rs16823443	R	3	114711353	chr3:114711353	rs16823443	a	g	0.105	0.04	0.0105	0.0001333	114711353	114992506	3	114992506	3	114992506	*	R	0.549669	3.80952
chr3:115005989:G:C	C	G	0.0571	0.0071	0.0441	0.0699	0.0191	0.0207	0.3557	0	10.003	11	0.5301	440683	39106	401577	chr3	115005989	3	3	115005989	115005989	1	1	0.0571	50326	0.0258	3	115005989	*	rs73228389	S	3	114724836	chr3:114724836	rs73228389	c	g	0.0613	0.0629	0.0138	5.336e-06	114724836	115005989	3	115005989	3	115005989	*	S	0.922705	4.55797
chr3:115007141:T:C	T	C	0.9417	0.0069	0.9285	0.9548	-0.0195	0.0205	0.3409	0	9.515	11	0.5744	440683	39106	401577	chr3	115007141	3	3	115007141	115007141	1	1	0.0583	51383.6	0.0263	3	115007141	*	rs9857906	Y	3	114725988	chr3:114725988	rs9857906	t	c	0.9379	-0.0621	0.0137	5.967e-06	114725988	115007141	3	115007141	3	115007141	*	Y	-0.95122	-4.53285
chr3:115019104:C:T	T	C	0.0201	0.0046	0.0101	0.0313	0.0329	0.0346	0.3424	25.2	13.365	10	0.204	439739	38837	400902	chr3	115019104	3	3	115019104	115019104	0.993121	0.998319	0.0201	17677.5	0.0212	3	115019104	*	rs73228393	Y	3	114737951	chr3:114737951	rs73228393	t	c	0.0225	0.0772	0.0218	0.0003928	114737951	115019104	3	115019104	3	115019104	*	Y	0.950867	3.54128
chr3:115034231:A:C	A	C	0.889	0.0063	0.8796	0.9017	-0.0075	0.0151	0.6218	25.8	14.82	11	0.1909	440683	39106	401577	chr3	115034231	3	3	115034231	115034231	1	1	0.111	97831.6	0.0221	3	115034231	*	rs7643617	M	3	114753078	chr3:114753078	rs7643617	a	c	0.8948	-0.0391	0.0105	0.0001882	114753078	115034231	3	115034231	3	115034231	*	M	-0.496689	-3.72381
chr3:115065724:C:T	T	C	0.0569	0.0072	0.044	0.0699	0.0207	0.0207	0.3175	0	10.99	11	0.4441	440683	39106	401577	chr3	115065724	3	3	115065724	115065724	1	1	0.0569	50149.7	0.0259	3	115065724	*	rs73228400	Y	3	114784571	chr3:114784571	rs73228400	t	c	0.0611	0.0628	0.0138	5.522e-06	114784571	115065724	3	115065724	3	115065724	*	Y	1	4.55072
chr3:115069821:T:C	T	C	0.117	0.0084	0.1008	0.1365	0.0085	0.015	0.5726	28.1	15.309	11	0.1688	440683	39106	401577	chr3	115069821	3	3	115069821	115069821	1	1	0.117	103120	0.0357	3	115069821	*	rs6805723	Y	3	114788668	chr3:114788668	rs6805723	t	c	0.1058	0.0371	0.0104	0.0003447	114788668	115069821	3	115069821	3	115069821	*	Y	0.566667	3.56731
chr3:115071211:C:G	C	G	0.8891	0.0064	0.8797	0.9016	-0.0088	0.0151	0.5583	26.6	14.991	11	0.1829	440683	39106	401577	chr3	115071211	3	3	115071211	115071211	1	1	0.1109	97743.5	0.0219	3	115071211	*	rs1473580	S	3	114790058	chr3:114790058	rs1473580	c	g	0.8948	-0.0395	0.0105	0.0001616	114790058	115071211	3	115071211	3	115071211	*	S	-0.582781	-3.7619
chr3:115073807:T:C	T	C	0.8891	0.0063	0.88	0.9016	-0.0085	0.0151	0.5752	26.4	14.942	11	0.1851	440683	39106	401577	chr3	115073807	3	3	115073807	115073807	1	1	0.1109	97743.5	0.0216	3	115073807	*	rs9815319	Y	3	114792654	chr3:114792654	rs9815319	t	c	0.8948	-0.039	0.0105	0.0001954	114792654	115073807	3	115073807	3	115073807	*	Y	-0.562914	-3.71429
chr3:115097031:T:C	T	C	0.8882	0.0065	0.8796	0.9015	-0.007	0.015	0.6403	24.8	14.619	11	0.2006	440683	39106	401577	chr3	115097031	3	3	115097031	115097031	1	1	0.1118	98536.7	0.0219	3	115097031	*	rs9830947	Y	3	114815878	chr3:114815878	rs9830947	t	c	0.8941	-0.039	0.0104	0.0001682	114815878	115097031	3	115097031	3	115097031	*	Y	-0.466667	-3.75
chr3:115103947:C:T	T	C	0.1858	0.0062	0.1686	0.1919	0.0097	0.0122	0.427	0	9.328	11	0.5916	440683	39106	401577	chr3	115103947	3	3	115103947	115103947	1	1	0.1858	163758	0.0233	3	115103947	*	rs12171287	Y	3	114822794	chr3:114822794	rs12171287	t	c	0.1781	0.0375	0.0083	5.797e-06	114822794	115103947	3	115103947	3	115103947	*	Y	0.795082	4.51807
chr3:115114436:G:A	A	G	0.1109	0.0065	0.098	0.1197	0.0086	0.0151	0.5685	28.6	15.414	11	0.1643	440683	39106	401577	chr3	115114436	3	3	115114436	115114436	1	1	0.1109	97743.5	0.0217	3	115114436	*	rs2177039	R	3	114833283	chr3:114833283	rs2177039	a	g	0.1053	0.0399	0.0105	0.0001385	114833283	115114436	3	115114436	3	115114436	*	R	0.569536	3.8
chr3:115117295:A:G	A	G	0.8849	0.0062	0.8759	0.8983	-0.0102	0.0148	0.4913	25	14.67	11	0.1981	440683	39106	401577	chr3	115117295	3	3	115117295	115117295	1	1	0.1151	101445	0.0224	3	115117295	*	rs16823508	R	3	114836142	chr3:114836142	rs16823508	a	g	0.8902	-0.0405	0.0103	7.912e-05	114836142	115117295	3	115117295	3	115117295	*	R	-0.689189	-3.93204
chr3:115117849:T:C	T	C	0.8849	0.0062	0.8759	0.898	-0.0107	0.0148	0.4693	23.8	14.429	11	0.2102	440683	39106	401577	chr3	115117849	3	3	115117849	115117849	1	1	0.1151	101445	0.0221	3	115117849	*	rs12639377	Y	3	114836696	chr3:114836696	rs12639377	t	c	0.8902	-0.0405	0.0103	7.912e-05	114836696	115117849	3	115117849	3	115117849	*	Y	-0.722973	-3.93204
chr3:115129134:A:G	A	G	0.8849	0.0062	0.8759	0.8983	-0.0104	0.0148	0.483	24.6	14.58	11	0.2025	440683	39106	401577	chr3	115129134	3	3	115129134	115129134	1	1	0.1151	101445	0.0224	3	115129134	*	rs13323268	R	3	114847981	chr3:114847981	rs13323268	a	g	0.8902	-0.0406	0.0103	7.596e-05	114847981	115129134	3	115129134	3	115129134	*	R	-0.702703	-3.94175
chr3:115131135:G:T	T	G	0.115	0.0062	0.1017	0.124	0.0108	0.0148	0.4662	25.5	14.772	11	0.1932	440683	39106	401577	chr3	115131135	3	3	115131135	115131135	1	1	0.115	101357	0.0223	3	115131135	*	rs12632241	K	3	114849982	chr3:114849982	rs12632241	t	g	0.1097	0.0408	0.0103	7e-05	114849982	115131135	3	115131135	3	115131135	*	K	0.72973	3.96117
chr3:115131989:C:T	T	C	0.115	0.0062	0.1016	0.1239	0.0111	0.0148	0.4564	25.5	14.758	11	0.1938	440683	39106	401577	chr3	115131989	3	3	115131989	115131989	1	1	0.115	101357	0.0223	3	115131989	*	rs73230612	Y	3	114850836	chr3:114850836	rs73230612	t	c	0.1097	0.0407	0.0103	7.292e-05	114850836	115131989	3	115131989	3	115131989	*	Y	0.75	3.95146
chr3:115133662:G:T	T	G	0.1857	0.0063	0.1682	0.192	0.0098	0.0122	0.4226	0	9.339	11	0.5907	440683	39106	401577	chr3	115133662	3	3	115133662	115133662	1	1	0.1857	163670	0.0238	3	115133662	*	rs9844126	K	3	114852509	chr3:114852509	rs9844126	t	g	0.178	0.0376	0.0083	5.474e-06	114852509	115133662	3	115133662	3	115133662	*	K	0.803279	4.53012
chr3:115136174:T:C	T	C	0.8133	0.006	0.806	0.8301	-0.0149	0.0122	0.2225	0	10.054	11	0.5256	440683	39106	401577	chr3	115136174	3	3	115136174	115136174	1	1	0.1867	164551	0.0241	3	115136174	*	rs6793973	Y	3	114855021	chr3:114855021	rs6793973	t	c	0.8206	-0.0394	0.0083	1.904e-06	114855021	115136174	3	115136174	3	115136174	*	Y	-1.22131	-4.74699
chr3:115168137:A:G	A	G	0.7919	0.0087	0.7827	0.8117	-0.0053	0.0117	0.6488	0	9.709	11	0.5567	440683	39106	401577	chr3	115168137	3	3	115168137	115168137	1	1	0.2081	183412	0.029	3	115168137	*	rs9878806	R	3	114886984	chr3:114886984	rs9878806	a	g	0.795	-0.0369	0.0079	2.614e-06	114886984	115168137	3	115168137	3	115168137	*	R	-0.452991	-4.67089
chr3:115175681:G:A	A	G	0.1114	0.0064	0.0984	0.1207	0.0062	0.0151	0.682	25.9	14.842	11	0.1898	440683	39106	401577	chr3	115175681	3	3	115175681	115175681	1	1	0.1114	98184.2	0.0223	3	115175681	*	rs9879646	R	3	114894528	chr3:114894528	rs9879646	a	g	0.1067	0.0394	0.0104	0.0001441	114894528	115175681	3	115175681	3	115175681	*	R	0.410596	3.78846
chr3:115179470:T:C	T	C	0.7917	0.0087	0.7827	0.8117	-0.0061	0.0117	0.6047	0	9.871	11	0.542	440683	39106	401577	chr3	115179470	3	3	115179470	115179470	1	1	0.2083	183589	0.029	3	115179470	*	rs11915945	Y	3	114898317	chr3:114898317	rs11915945	t	c	0.795	-0.0369	0.0079	2.614e-06	114898317	115179470	3	115179470	3	115179470	*	Y	-0.521368	-4.67089
chr3:115184885:C:G	C	G	0.884	0.0063	0.8742	0.8974	-0.0097	0.0148	0.512	22.4	14.168	11	0.2238	440683	39106	401577	chr3	115184885	3	3	115184885	115184885	1	1	0.116	102238	0.0232	3	115184885	*	rs114072304	S	3	114903732	chr3:114903732	rs114072304	c	g	0.8887	-0.0402	0.0102	7.552e-05	114903732	115184885	3	115184885	3	115184885	*	S	-0.655405	-3.94118
chr3:115185201:A:G	A	G	0.7593	0.0082	0.7527	0.7783	-0.0027	0.0111	0.8053	24.8	14.622	11	0.2004	440683	39106	401577	chr3	115185201	3	3	115185201	115185201	1	1	0.2407	212145	0.0256	3	115185201	*	rs9865787	R	3	114904048	chr3:114904048	rs9865787	a	g	0.7632	-0.039	0.0077	4.814e-07	114904048	115185201	3	115185201	3	115185201	*	R	-0.243243	-5.06494
chr3:115186394:G:T	T	G	0.2405	0.0082	0.2216	0.2472	0.0028	0.0111	0.8014	24.5	14.574	11	0.2028	440683	39106	401577	chr3	115186394	3	3	115186394	115186394	1	1	0.2405	211969	0.0256	3	115186394	*	rs952384	K	3	114905241	chr3:114905241	rs952384	t	g	0.2386	0.039	0.0075	2.299e-07	114905241	115186394	3	115186394	3	115186394	*	K	0.252252	5.2
chr3:115190471:T:C	T	C	0.7917	0.0087	0.7826	0.8118	-0.0057	0.0117	0.6259	0	9.836	11	0.5452	440683	39106	401577	chr3	115190471	3	3	115190471	115190471	1	1	0.2083	183589	0.0292	3	115190471	*	rs9820769	Y	3	114909318	chr3:114909318	rs9820769	t	c	0.795	-0.0369	0.0079	2.614e-06	114909318	115190471	3	115190471	3	115190471	*	Y	-0.487179	-4.67089
chr3:115191812:G:T	T	G	0.0582	0.0073	0.0456	0.0729	0.0198	0.0204	0.3326	0	10.522	11	0.4841	440683	39106	401577	chr3	115191812	3	3	115191812	115191812	1	1	0.0582	51295.5	0.0273	3	115191812	*	rs9882435	K	3	114910659	chr3:114910659	rs9882435	t	g	0.0623	0.0623	0.0136	4.715e-06	114910659	115191812	3	115191812	3	115191812	*	K	0.970588	4.58088
chr3:115192161:A:G	A	G	0.8841	0.0062	0.8745	0.8975	-0.0098	0.0148	0.5073	20.8	13.893	11	0.2389	440683	39106	401577	chr3	115192161	3	3	115192161	115192161	1	1	0.1159	102150	0.023	3	115192161	*	rs7620646	R	3	114911008	chr3:114911008	rs7620646	a	g	0.8887	-0.04	0.0102	8.199e-05	114911008	115192161	3	115192161	3	115192161	*	R	-0.662162	-3.92157
chr3:115194661:A:G	A	G	0.761	0.0082	0.7541	0.7789	-0.002	0.0112	0.8578	20.6	13.851	11	0.2413	440683	39106	401577	chr3	115194661	3	3	115194661	115194661	1	1	0.239	210646	0.0248	3	115194661	*	rs6438234	R	3	114913508	chr3:114913508	rs6438234	a	g	0.762	-0.0399	0.0075	1.205e-07	114913508	115194661	3	115194661	3	115194661	*	R	-0.178571	-5.32
chr3:115196146:C:A	A	C	0.113	0.0145	0.064	0.1255	0.0123	0.0153	0.4223	15.2	12.978	11	0.2947	440683	39106	401577	chr3	115196146	3	3	115196146	115196146	1	1	0.113	99594.4	0.0615	3	115196146	*	rs73230620	M	3	114914993	chr3:114914993	rs73230620	a	c	0.0833	0.0469	0.013	0.0003034	114914993	115196146	3	115196146	3	115196146	*	M	0.803922	3.60769
chr3:115201353:A:G	A	G	0.8841	0.0062	0.8744	0.8974	-0.0101	0.0148	0.4938	20.8	13.883	11	0.2395	440683	39106	401577	chr3	115201353	3	3	115201353	115201353	1	1	0.1159	102150	0.023	3	115201353	*	rs56260350	R	3	114920200	chr3:114920200	rs56260350	a	g	0.8887	-0.0398	0.0102	8.899e-05	114920200	115201353	3	115201353	3	115201353	*	R	-0.682432	-3.90196
chr3:115201897:G:C	C	G	0.116	0.0063	0.1026	0.1259	0.0108	0.0148	0.4648	18	13.411	11	0.2673	440683	39106	401577	chr3	115201897	3	3	115201897	115201897	1	1	0.116	102238	0.0233	3	115201897	*	rs9832181	S	3	114920744	chr3:114920744	rs9832181	c	g	0.1113	0.0401	0.0102	7.869e-05	114920744	115201897	3	115201897	3	115201897	*	S	0.72973	3.93137
chr3:115208109:G:A	A	G	0.1912	0.0079	0.1737	0.1979	0.0046	0.0121	0.7035	0	9.576	11	0.5689	440683	39106	401577	chr3	115208109	3	3	115208109	115208109	1	1	0.1912	168517	0.0242	3	115208109	*	rs6786991	R	3	114926956	chr3:114926956	rs6786991	a	g	0.1888	0.0346	0.0082	2.269e-05	114926956	115208109	3	115208109	3	115208109	*	R	0.380165	4.21951
chr3:115208503:T:A	A	T	0.1912	0.0079	0.1737	0.1979	0.0046	0.0121	0.7025	0	9.621	11	0.5648	440683	39106	401577	chr3	115208503	3	3	115208503	115208503	1	1	0.1912	168517	0.0242	3	115208503	*	rs9860358	W	3	114927350	chr3:114927350	rs9860358	a	t	0.1889	0.034	0.0082	3.138e-05	114927350	115208503	3	115208503	3	115208503	*	W	0.380165	4.14634
chr3:115210665:T:G	T	G	0.8837	0.0063	0.8734	0.897	-0.0113	0.0148	0.4443	14.5	12.861	11	0.3025	440683	39106	401577	chr3	115210665	3	3	115210665	115210665	1	1	0.1163	102503	0.0236	3	115210665	*	rs980944	K	3	114929512	chr3:114929512	rs980944	t	g	0.8886	-0.0398	0.0102	8.899e-05	114929512	115210665	3	115210665	3	115210665	*	K	-0.763514	-3.90196
chr3:115211989:T:C	T	C	0.8071	0.0077	0.8009	0.8257	-0.0038	0.012	0.7501	0	10.313	11	0.5025	440683	39106	401577	chr3	115211989	3	3	115211989	115211989	1	1	0.1929	170016	0.0248	3	115211989	*	rs9289011	Y	3	114930836	chr3:114930836	rs9289011	t	c	0.8105	-0.0329	0.0082	5.613e-05	114930836	115211989	3	115211989	3	115211989	*	Y	-0.316667	-4.0122
chr3:115213378:A:G	A	G	0.8879	0.0065	0.8789	0.9006	-0.0075	0.015	0.6188	23.6	14.389	11	0.2122	440683	39106	401577	chr3	115213378	3	3	115213378	115213378	1	1	0.1121	98801.1	0.0217	3	115213378	*	rs7653569	R	3	114932225	chr3:114932225	rs7653569	a	g	0.8932	-0.039	0.0104	0.0001682	114932225	115213378	3	115213378	3	115213378	*	R	-0.5	-3.75
chr3:115214657:G:A	A	G	0.1162	0.0063	0.1028	0.1255	0.0112	0.0148	0.4482	14.4	12.856	11	0.3028	440683	39106	401577	chr3	115214657	3	3	115214657	115214657	1	1	0.1162	102415	0.0227	3	115214657	*	rs60015778	R	3	114933504	chr3:114933504	rs60015778	a	g	0.1114	0.0399	0.0102	8.542e-05	114933504	115214657	3	115214657	3	115214657	*	R	0.756757	3.91176
chr3:115215492:A:C	A	C	0.8087	0.0079	0.8021	0.8263	-0.0045	0.0121	0.7082	0	9.595	11	0.5671	440683	39106	401577	chr3	115215492	3	3	115215492	115215492	1	1	0.1913	168605	0.0242	3	115215492	*	rs2085700	M	3	114934339	chr3:114934339	rs2085700	a	c	0.811	-0.0338	0.0082	3.493e-05	114934339	115215492	3	115215492	3	115215492	*	M	-0.371901	-4.12195
chr3:115215506:A:G	A	G	0.8073	0.0077	0.8011	0.8258	-0.0039	0.012	0.7434	0	10.22	11	0.5107	440683	39106	401577	chr3	115215506	3	3	115215506	115215506	1	1	0.1927	169839	0.0247	3	115215506	*	rs2085699	R	3	114934353	chr3:114934353	rs2085699	a	g	0.8106	-0.033	0.0082	5.328e-05	114934353	115215506	3	115215506	3	115215506	*	R	-0.325	-4.02439
chr3:115220663:G:A	A	G	0.1929	0.0075	0.1746	0.1989	0.0038	0.012	0.7528	0	10.312	11	0.5025	440683	39106	401577	chr3	115220663	3	3	115220663	115220663	1	1	0.1929	170016	0.0243	3	115220663	*	rs747988	R	3	114939510	chr3:114939510	rs747988	a	g	0.1894	0.033	0.0082	5.328e-05	114939510	115220663	3	115220663	3	115220663	*	R	0.316667	4.02439
chr3:115220954:G:A	A	G	0.1912	0.0078	0.1737	0.1979	0.0044	0.0121	0.7146	0	9.714	11	0.5562	440683	39106	401577	chr3	115220954	3	3	115220954	115220954	1	1	0.1912	168517	0.0242	3	115220954	*	rs6762228	R	3	114939801	chr3:114939801	rs6762228	a	g	0.1889	0.0339	0.0082	3.311e-05	114939801	115220954	3	115220954	3	115220954	*	R	0.363636	4.13415
chr3:115222262:G:T	T	G	0.1158	0.0061	0.1026	0.1248	0.0106	0.0148	0.4716	16.4	13.159	11	0.2831	440683	39106	401577	chr3	115222262	3	3	115222262	115222262	1	1	0.1158	102062	0.0222	3	115222262	*	rs16823578	K	3	114941109	chr3:114941109	rs16823578	t	g	0.1111	0.04	0.0102	8.199e-05	114941109	115222262	3	115222262	3	115222262	*	K	0.716216	3.92157
chr3:115223678:G:A	A	G	0.192	0.0076	0.174	0.1981	0.0032	0.0121	0.7937	0	10.748	11	0.4646	440683	39106	401577	chr3	115223678	3	3	115223678	115223678	1	1	0.192	169222	0.0241	3	115223678	*	rs2219521	R	3	114942525	chr3:114942525	rs2219521	a	g	0.1888	0.033	0.0082	5.328e-05	114942525	115223678	3	115223678	3	115223678	*	R	0.264463	4.02439
chr3:115224932:C:T	T	C	0.1157	0.0061	0.1026	0.1248	0.0109	0.0148	0.46	14	12.788	11	0.3074	440683	39106	401577	chr3	115224932	3	3	115224932	115224932	1	1	0.1157	101974	0.0222	3	115224932	*	rs9822860	Y	3	114943779	chr3:114943779	rs9822860	t	c	0.1111	0.0401	0.0102	7.869e-05	114943779	115224932	3	115224932	3	115224932	*	Y	0.736486	3.93137
chr3:115226475:G:A	A	G	0.1158	0.0062	0.1028	0.1243	0.012	0.0148	0.4173	12.9	12.635	11	0.3178	440683	39106	401577	chr3	115226475	3	3	115226475	115226475	1	1	0.1158	102062	0.0215	3	115226475	*	rs59774725	R	3	114945322	chr3:114945322	rs59774725	a	g	0.1111	0.0401	0.0102	7.869e-05	114945322	115226475	3	115226475	3	115226475	*	R	0.810811	3.93137
chr3:115228357:A:G	A	G	0.8081	0.0075	0.802	0.826	-0.0035	0.0121	0.7711	0	10.796	11	0.4605	440683	39106	401577	chr3	115228357	3	3	115228357	115228357	1	1	0.1919	169134	0.024	3	115228357	*	rs9289012	R	3	114947204	chr3:114947204	rs9289012	a	g	0.8112	-0.0331	0.0082	5.056e-05	114947204	115228357	3	115228357	3	115228357	*	R	-0.289256	-4.03659
chr3:115228411:A:G	A	G	0.8095	0.0078	0.8029	0.8266	-0.0041	0.0121	0.7328	0	10.205	11	0.512	440683	39106	401577	chr3	115228411	3	3	115228411	115228411	1	1	0.1905	167900	0.0237	3	115228411	*	rs6795273	R	3	114947258	chr3:114947258	rs6795273	a	g	0.8117	-0.0339	0.0082	3.311e-05	114947258	115228411	3	115228411	3	115228411	*	R	-0.338843	-4.13415
chr3:115228686:G:A	A	G	0.1905	0.0078	0.1734	0.197	0.0041	0.0121	0.7351	0	10.207	11	0.5119	440683	39106	401577	chr3	115228686	3	3	115228686	115228686	1	1	0.1905	167900	0.0236	3	115228686	*	rs1072686	R	3	114947533	chr3:114947533	rs1072686	a	g	0.1883	0.0339	0.0082	3.311e-05	114947533	115228686	3	115228686	3	115228686	*	R	0.338843	4.13415
chr3:115231831:A:G	A	G	0.8842	0.0062	0.8747	0.8974	-0.0116	0.0148	0.4339	13.5	12.716	11	0.3123	440683	39106	401577	chr3	115231831	3	3	115231831	115231831	1	1	0.1158	102062	0.0227	3	115231831	*	rs9790250	R	3	114950678	chr3:114950678	rs9790250	a	g	0.8898	-0.0371	0.0106	0.000451	114950678	115231831	3	115231831	3	115231831	*	R	-0.783784	-3.5
chr3:115233557:G:A	A	G	0.1158	0.0062	0.1026	0.1254	0.0116	0.0148	0.4331	13.5	12.713	11	0.3125	440683	39106	401577	chr3	115233557	3	3	115233557	115233557	1	1	0.1158	102062	0.0228	3	115233557	*	rs11712587	R	3	114952404	chr3:114952404	rs11712587	a	g	0.1111	0.04	0.0102	8.199e-05	114952404	115233557	3	115233557	3	115233557	*	R	0.783784	3.92157
chr3:115234118:C:T	T	C	0.1905	0.0078	0.1733	0.1971	0.0039	0.0121	0.747	0	10.555	11	0.4813	440683	39106	401577	chr3	115234118	3	3	115234118	115234118	1	1	0.1905	167900	0.0238	3	115234118	*	rs9846688	Y	3	114952965	chr3:114952965	rs9846688	t	c	0.1883	0.0338	0.0082	3.493e-05	114952965	115234118	3	115234118	3	115234118	*	Y	0.322314	4.12195
chr3:115236600:A:G	A	G	0.8841	0.0063	0.8747	0.8973	-0.011	0.0148	0.4578	14.7	12.89	11	0.3006	440683	39106	401577	chr3	115236600	3	3	115236600	115236600	1	1	0.1159	102150	0.0226	3	115236600	*	rs9867281	R	3	114955447	chr3:114955447	rs9867281	a	g	0.8891	-0.0412	0.0102	4.978e-05	114955447	115236600	3	115236600	3	115236600	*	R	-0.743243	-4.03922
chr3:115237273:A:G	A	G	0.8843	0.0061	0.8746	0.8973	-0.011	0.0148	0.4561	15.1	12.962	11	0.2958	440683	39106	401577	chr3	115237273	3	3	115237273	115237273	1	1	0.1157	101974	0.0227	3	115237273	*	rs11718803	R	3	114956120	chr3:114956120	rs11718803	a	g	0.8889	-0.0403	0.0102	7.246e-05	114956120	115237273	3	115237273	3	115237273	*	R	-0.743243	-3.95098
chr3:115237504:G:A	A	G	0.1157	0.0061	0.1027	0.1254	0.011	0.0148	0.4562	15.1	12.954	11	0.2963	440683	39106	401577	chr3	115237504	3	3	115237504	115237504	1	1	0.1157	101974	0.0227	3	115237504	*	rs13318807	R	3	114956351	chr3:114956351	rs13318807	a	g	0.111	0.0403	0.0102	7.246e-05	114956351	115237504	3	115237504	3	115237504	*	R	0.743243	3.95098
chr3:115239314:C:G	C	G	0.8091	0.0078	0.8026	0.8263	-0.0041	0.0121	0.7363	0	10.46	11	0.4895	440683	39106	401577	chr3	115239314	3	3	115239314	115239314	1	1	0.1909	168253	0.0237	3	115239314	*	rs4465915	S	3	114958161	chr3:114958161	rs4465915	c	g	0.8113	-0.0345	0.0082	2.395e-05	114958161	115239314	3	115239314	3	115239314	*	S	-0.338843	-4.20732
chr3:115240638:A:G	A	G	0.842	0.0099	0.8268	0.8644	-0.0007	0.0131	0.956	0	10.915	11	0.4504	440683	39106	401577	chr3	115240638	3	3	115240638	115240638	1	1	0.158	139256	0.0376	3	115240638	*	rs9813432	R	3	114959485	chr3:114959485	rs9813432	a	g	0.8407	-0.0393	0.0088	7.879e-06	114959485	115240638	3	115240638	3	115240638	*	R	-0.0534351	-4.46591
chr3:115241192:C:A	A	C	0.191	0.0077	0.1737	0.1974	0.004	0.0121	0.7399	0	10.518	11	0.4844	440683	39106	401577	chr3	115241192	3	3	115241192	115241192	1	1	0.191	168341	0.0237	3	115241192	*	rs7641283	M	3	114960039	chr3:114960039	rs7641283	a	c	0.1887	0.0344	0.0082	2.529e-05	114960039	115241192	3	115241192	3	115241192	*	M	0.330579	4.19512
chr3:115241412:T:A	A	T	0.1909	0.0077	0.1737	0.1974	0.0041	0.0121	0.7373	0	10.497	11	0.4863	440683	39106	401577	chr3	115241412	3	3	115241412	115241412	1	1	0.1909	168253	0.0237	3	115241412	*	rs1380361	W	3	114960259	chr3:114960259	rs1380361	a	t	0.1887	0.0344	0.0082	2.529e-05	114960259	115241412	3	115241412	3	115241412	*	W	0.338843	4.19512
chr3:115241951:A:C	A	C	0.9431	0.0075	0.9288	0.9564	-0.0202	0.0206	0.3278	3.6	11.415	11	0.4091	440683	39106	401577	chr3	115241951	3	3	115241951	115241951	1	1	0.0569	50149.7	0.0276	3	115241951	*	rs1459513	M	3	114960798	chr3:114960798	rs1459513	a	c	0.9385	-0.0624	0.0137	5.379e-06	114960798	115241951	3	115241951	3	115241951	*	M	-0.980583	-4.55474
chr3:115244989:G:A	A	G	0.1909	0.0077	0.1737	0.1974	0.0042	0.0121	0.7295	0	10.494	11	0.4866	440683	39106	401577	chr3	115244989	3	3	115244989	115244989	1	1	0.1909	168253	0.0237	3	115244989	*	rs6790326	R	3	114963836	chr3:114963836	rs6790326	a	g	0.1887	0.0344	0.0082	2.529e-05	114963836	115244989	3	115244989	3	115244989	*	R	0.347107	4.19512
chr3:115245204:T:C	T	C	0.8091	0.0077	0.8025	0.8263	-0.0042	0.0121	0.7263	0	10.47	11	0.4887	440683	39106	401577	chr3	115245204	3	3	115245204	115245204	1	1	0.1909	168253	0.0238	3	115245204	*	rs6438236	Y	3	114964051	chr3:114964051	rs6438236	t	c	0.8113	-0.0344	0.0082	2.529e-05	114964051	115245204	3	115245204	3	115245204	*	Y	-0.347107	-4.19512
chr3:115245417:A:T	A	T	0.8843	0.0061	0.8746	0.8973	-0.0116	0.0148	0.4345	15	12.94	11	0.2972	440683	39106	401577	chr3	115245417	3	3	115245417	115245417	1	1	0.1157	101974	0.0227	3	115245417	*	rs6768463	W	3	114964264	chr3:114964264	rs6768463	a	t	0.8899	-0.0377	0.0106	0.0003638	114964264	115245417	3	115245417	3	115245417	*	W	-0.783784	-3.5566
chr3:115245469:C:T	T	C	0.1911	0.0076	0.1737	0.1974	0.0041	0.0121	0.7365	0	10.527	11	0.4837	440683	39106	401577	chr3	115245469	3	3	115245469	115245469	1	1	0.1911	168429	0.0237	3	115245469	*	rs6438237	Y	3	114964316	chr3:114964316	rs6438237	t	c	0.1888	0.0344	0.0082	2.529e-05	114964316	115245469	3	115245469	3	115245469	*	Y	0.338843	4.19512
chr3:115246402:C:T	T	C	0.1909	0.0077	0.1737	0.1974	0.0042	0.0121	0.73	0	10.49	11	0.487	440683	39106	401577	chr3	115246402	3	3	115246402	115246402	1	1	0.1909	168253	0.0237	3	115246402	*	rs4831200	Y	3	114965249	chr3:114965249	rs4831200	t	c	0.1887	0.0346	0.0082	2.269e-05	114965249	115246402	3	115246402	3	115246402	*	Y	0.347107	4.21951
chr3:115246544:T:G	T	G	0.8842	0.0061	0.8746	0.8973	-0.0115	0.0148	0.437	14	12.784	11	0.3077	440683	39106	401577	chr3	115246544	3	3	115246544	115246544	1	1	0.1158	102062	0.0227	3	115246544	*	rs13326167	K	3	114965391	chr3:114965391	rs13326167	t	g	0.8889	-0.0401	0.0102	7.869e-05	114965391	115246544	3	115246544	3	115246544	*	K	-0.777027	-3.93137
chr3:115247127:C:T	T	C	0.191	0.0077	0.1737	0.1974	0.0042	0.0121	0.7309	0	10.463	11	0.4893	440683	39106	401577	chr3	115247127	3	3	115247127	115247127	1	1	0.191	168341	0.0237	3	115247127	*	rs2219522	Y	3	114965974	chr3:114965974	rs2219522	t	c	0.1887	0.0349	0.0082	1.925e-05	114965974	115247127	3	115247127	3	115247127	*	Y	0.347107	4.2561
chr3:115247574:G:A	A	G	0.1909	0.0077	0.1737	0.1974	0.004	0.0121	0.739	0	10.554	11	0.4813	440683	39106	401577	chr3	115247574	3	3	115247574	115247574	1	1	0.1909	168253	0.0237	3	115247574	*	rs9860393	R	3	114966421	chr3:114966421	rs9860393	a	g	0.1887	0.0344	0.0082	2.529e-05	114966421	115247574	3	115247574	3	115247574	*	R	0.330579	4.19512
chr3:115248033:T:A	A	T	0.1909	0.0078	0.1736	0.1974	0.0043	0.0121	0.7232	0	10.49	11	0.4869	440683	39106	401577	chr3	115248033	3	3	115248033	115248033	1	1	0.1909	168253	0.0238	3	115248033	*	rs6767071	W	3	114966880	chr3:114966880	rs6767071	a	t	0.1887	0.0345	0.0082	2.395e-05	114966880	115248033	3	115248033	3	115248033	*	W	0.355372	4.20732
chr3:115248261:C:T	T	C	0.1909	0.0077	0.1736	0.1974	0.0041	0.0121	0.7318	0	10.485	11	0.4873	440683	39106	401577	chr3	115248261	3	3	115248261	115248261	1	1	0.1909	168253	0.0238	3	115248261	*	rs6802984	Y	3	114967108	chr3:114967108	rs6802984	t	c	0.1887	0.0345	0.0082	2.395e-05	114967108	115248261	3	115248261	3	115248261	*	Y	0.338843	4.20732
chr3:115250111:G:A	A	G	0.1909	0.0077	0.1737	0.1973	0.0043	0.0121	0.725	0	10.531	11	0.4834	440683	39106	401577	chr3	115250111	3	3	115250111	115250111	1	1	0.1909	168253	0.0236	3	115250111	*	rs9875625	R	3	114968958	chr3:114968958	rs9875625	a	g	0.1887	0.0345	0.0082	2.395e-05	114968958	115250111	3	115250111	3	115250111	*	R	0.355372	4.20732
chr3:115250309:A:G	A	G	0.8092	0.0077	0.8027	0.8263	-0.0044	0.0121	0.7141	0	10.484	11	0.4875	440683	39106	401577	chr3	115250309	3	3	115250309	115250309	1	1	0.1908	168165	0.0236	3	115250309	*	rs1459517	R	3	114969156	chr3:114969156	rs1459517	a	g	0.8113	-0.0345	0.0082	2.395e-05	114969156	115250309	3	115250309	3	115250309	*	R	-0.363636	-4.20732
chr3:115251821:T:C	T	C	0.7517	0.0097	0.741	0.7722	0.003	0.011	0.7836	2.7	11.306	11	0.418	440683	39106	401577	chr3	115251821	3	3	115251821	115251821	1	1	0.2483	218843	0.0312	3	115251821	*	rs9826516	Y	3	114970668	chr3:114970668	rs9826516	t	c	0.7526	-0.0276	0.0074	0.000205	114970668	115251821	3	115251821	3	115251821	*	Y	0.272727	-3.72973
chr3:115252194:G:T	T	G	0.1157	0.0061	0.1026	0.1254	0.0119	0.0148	0.4229	14.4	12.857	11	0.3027	440683	39106	401577	chr3	115252194	3	3	115252194	115252194	1	1	0.1157	101974	0.0228	3	115252194	*	rs11706205	K	3	114971041	chr3:114971041	rs11706205	t	g	0.111	0.0403	0.0102	7.246e-05	114971041	115252194	3	115252194	3	115252194	*	K	0.804054	3.95098
chr3:115252683:G:A	A	G	0.1157	0.0061	0.1026	0.1254	0.0118	0.0148	0.4267	14.7	12.893	11	0.3004	440683	39106	401577	chr3	115252683	3	3	115252683	115252683	1	1	0.1157	101974	0.0228	3	115252683	*	rs9811889	V	3	114971530	chr3:114971530	rs9811889	a	g	0.1111	0.0401	0.0102	7.869e-05	114971530	115252683	3	115252683	3	115252683	*	V	0.797297	3.93137
chr3:115252701:C:T	T	C	0.2484	0.0096	0.228	0.259	-0.0029	0.011	0.7958	3.1	11.348	11	0.4146	440683	39106	401577	chr3	115252701	3	3	115252701	115252701	1	1	0.2484	218931	0.031	3	115252701	*	rs9811664	Y	3	114971548	chr3:114971548	rs9811664	t	c	0.2478	0.0273	0.0074	0.0002403	114971548	115252701	3	115252701	3	115252701	*	Y	-0.263636	3.68919
chr3:115252912:T:C	T	C	0.7502	0.0096	0.7408	0.7718	0.0034	0.011	0.7544	12.4	12.552	11	0.3236	440683	39106	401577	chr3	115252912	3	3	115252912	115252912	1	1	0.2498	220165	0.031	3	115252912	*	rs9831948	Y	3	114971759	chr3:114971759	rs9831948	t	c	0.7518	-0.0268	0.0074	0.000312	114971759	115252912	3	115252912	3	115252912	*	Y	0.309091	-3.62162
chr3:115254424:T:C	T	C	0.9372	0.0079	0.9203	0.9504	-0.0227	0.0197	0.2483	8.1	11.968	11	0.366	440683	39106	401577	chr3	115254424	3	3	115254424	115254424	1	1	0.0628	55349.8	0.0301	3	115254424	*	rs61549180	Y	3	114973271	chr3:114973271	rs61549180	t	c	0.9334	-0.0607	0.0131	3.52e-06	114973271	115254424	3	115254424	3	115254424	*	Y	-1.15228	-4.63359
chr3:115256616:G:T	T	G	0.0625	0.0079	0.0493	0.0796	0.0235	0.0197	0.2341	6.3	11.742	11	0.3834	440683	39106	401577	chr3	115256616	3	3	115256616	115256616	1	1	0.0625	55085.4	0.0303	3	115256616	*	rs61699626	K	3	114975463	chr3:114975463	rs61699626	t	g	0.0666	0.0608	0.0131	3.392e-06	114975463	115256616	3	115256616	3	115256616	*	K	1.19289	4.64122
chr3:115257590:G:A	A	G	0.0626	0.0078	0.0496	0.0796	0.0245	0.0197	0.2129	1.1	11.12	11	0.4332	440683	39106	401577	chr3	115257590	3	3	115257590	115257590	1	1	0.0626	55173.5	0.03	3	115257590	*	rs143275927	R	3	114976437	chr3:114976437	rs143275927	a	g	0.0666	0.0609	0.0131	3.268e-06	114976437	115257590	3	115257590	3	115257590	*	R	1.24365	4.64885
chr3:115259304:C:T	T	C	0.0626	0.0078	0.0496	0.0796	0.0244	0.0197	0.2154	0.4	11.048	11	0.4392	440683	39106	401577	chr3	115259304	3	3	115259304	115259304	1	1	0.0626	55173.5	0.03	3	115259304	*	rs6774015	Y	3	114978151	chr3:114978151	rs6774015	t	c	0.0666	0.0607	0.0131	3.52e-06	114978151	115259304	3	115259304	3	115259304	*	Y	1.23858	4.63359
chr3:115259721:G:A	A	G	0.0627	0.0078	0.0496	0.0796	0.0244	0.0197	0.2158	0.9	11.099	11	0.435	440683	39106	401577	chr3	115259721	3	3	115259721	115259721	1	1	0.0627	55261.6	0.03	3	115259721	*	rs6774625	R	3	114978568	chr3:114978568	rs6774625	a	g	0.0666	0.0607	0.0131	3.52e-06	114978568	115259721	3	115259721	3	115259721	*	R	1.23858	4.63359
chr3:115264378:T:A	A	T	0.2202	0.0075	0.2032	0.2303	0.002	0.0115	0.8617	0	10.778	11	0.462	440683	39106	401577	chr3	115264378	3	3	115264378	115264378	1	1	0.2202	194077	0.0271	3	115264378	*	rs11717699	W	3	114983225	chr3:114983225	rs11717699	a	t	0.2194	0.0268	0.0076	0.0004543	114983225	115264378	3	115264378	3	115264378	*	W	0.173913	3.52632
chr3:115264725:T:A	A	T	0.2202	0.0074	0.2031	0.2303	0.0019	0.0115	0.8657	0	10.668	11	0.4715	440683	39106	401577	chr3	115264725	3	3	115264725	115264725	1	1	0.2202	194077	0.0272	3	115264725	*	rs12637278	W	3	114983572	chr3:114983572	rs12637278	a	t	0.2194	0.0268	0.0076	0.0004543	114983572	115264725	3	115264725	3	115264725	*	W	0.165217	3.52632
chr3:115264933:G:A	A	G	0.2202	0.0075	0.2031	0.2304	0.0021	0.0115	0.8563	0	10.778	11	0.462	440683	39106	401577	chr3	115264933	3	3	115264933	115264933	1	1	0.2202	194077	0.0273	3	115264933	*	rs9848042	R	3	114983780	chr3:114983780	rs9848042	a	g	0.2194	0.0268	0.0076	0.0004543	114983780	115264933	3	115264933	3	115264933	*	R	0.182609	3.52632
chr3:115264965:G:A	A	G	0.2203	0.0075	0.2031	0.2304	0.0021	0.0115	0.8547	0	10.758	11	0.4638	440683	39106	401577	chr3	115264965	3	3	115264965	115264965	1	1	0.2203	194165	0.0273	3	115264965	*	rs12634478	R	3	114983812	chr3:114983812	rs12634478	a	g	0.2194	0.0268	0.0076	0.0004543	114983812	115264965	3	115264965	3	115264965	*	R	0.182609	3.52632
chr3:115265020:C:A	A	C	0.2203	0.0074	0.2031	0.2305	0.0018	0.0115	0.8733	0	10.749	11	0.4645	440683	39106	401577	chr3	115265020	3	3	115265020	115265020	1	1	0.2203	194165	0.0274	3	115265020	*	rs9851621	M	3	114983867	chr3:114983867	rs9851621	a	c	0.2193	0.0272	0.0077	0.0004471	114983867	115265020	3	115265020	3	115265020	*	M	0.156522	3.53247
chr3:115265063:T:A	A	T	0.2202	0.0075	0.2031	0.2304	0.002	0.0115	0.8628	0	10.78	11	0.4618	440683	39106	401577	chr3	115265063	3	3	115265063	115265063	1	1	0.2202	194077	0.0273	3	115265063	*	rs9871606	W	3	114983910	chr3:114983910	rs9871606	a	t	0.2194	0.0269	0.0076	0.0004325	114983910	115265063	3	115265063	3	115265063	*	W	0.173913	3.53947
chr3:115265967:G:T	T	G	0.0585	0.0072	0.0463	0.0728	0.0177	0.0203	0.384	0	10.888	11	0.4527	440683	39106	401577	chr3	115265967	3	3	115265967	115265967	1	1	0.0585	51559.9	0.0265	3	115265967	*	rs9853369	K	3	114984814	chr3:114984814	rs9853369	t	g	0.0624	0.0602	0.0136	9.743e-06	114984814	115265967	3	115265967	3	115265967	*	K	0.871921	4.42647
chr3:115266034:T:C	T	C	0.9416	0.0073	0.9272	0.9537	-0.0166	0.0204	0.4165	0	10.19	11	0.5133	440683	39106	401577	chr3	115266034	3	3	115266034	115266034	1	1	0.0584	51471.8	0.0265	3	115266034	*	rs9848746	Y	3	114984881	chr3:114984881	rs9848746	t	c	0.9385	-0.0609	0.0137	8.993e-06	114984881	115266034	3	115266034	3	115266034	*	Y	-0.813725	-4.44526
chr3:115266077:C:T	T	C	0.0586	0.0072	0.0465	0.0728	0.0193	0.0203	0.3428	0	10.439	11	0.4914	440683	39106	401577	chr3	115266077	3	3	115266077	115266077	1	1	0.0586	51648	0.0263	3	115266077	*	rs9828746	Y	3	114984924	chr3:114984924	rs9828746	t	c	0.0624	0.0607	0.0136	8.214e-06	114984924	115266077	3	115266077	3	115266077	*	Y	0.950739	4.46324
chr3:115266391:T:C	T	C	0.7798	0.0075	0.7697	0.7969	-0.002	0.0115	0.8624	0	10.738	11	0.4654	440683	39106	401577	chr3	115266391	3	3	115266391	115266391	1	1	0.2202	194077	0.0272	3	115266391	*	rs9849222	Y	3	114985238	chr3:114985238	rs9849222	t	c	0.7807	-0.0268	0.0076	0.0004543	114985238	115266391	3	115266391	3	115266391	*	Y	-0.173913	-3.52632
chr3:115266961:A:G	A	G	0.7798	0.0075	0.7699	0.7969	-0.0019	0.0115	0.8665	0	10.861	11	0.455	440683	39106	401577	chr3	115266961	3	3	115266961	115266961	1	1	0.2202	194077	0.027	3	115266961	*	rs9867743	R	3	114985808	chr3:114985808	rs9867743	a	g	0.7807	-0.0268	0.0076	0.0004543	114985808	115266961	3	115266961	3	115266961	*	R	-0.165217	-3.52632
chr3:115271937:A:G	A	G	0.9414	0.0072	0.9272	0.9537	-0.0169	0.0203	0.4043	0	10.885	11	0.453	440683	39106	401577	chr3	115271937	3	3	115271937	115271937	1	1	0.0586	51648	0.0265	3	115271937	*	rs6773301	R	3	114990784	chr3:114990784	rs6773301	a	g	0.9376	-0.0605	0.0136	8.796e-06	114990784	115271937	3	115271937	3	115271937	*	R	-0.832512	-4.44853
chr3:115281275:G:A	A	G	0.0585	0.0072	0.0462	0.0727	0.0171	0.0203	0.4004	0.2	11.027	11	0.441	440683	39106	401577	chr3	115281275	3	3	115281275	115281275	1	1	0.0585	51559.9	0.0265	3	115281275	*	rs9283562	R	3	115000122	chr3:115000122	rs9283562	a	g	0.0624	0.0605	0.0136	8.796e-06	115000122	115281275	3	115281275	3	115281275	*	R	0.842365	4.44853
chr3:115283099:G:A	A	G	0.0585	0.0072	0.0462	0.0727	0.0171	0.0203	0.4014	0.6	11.064	11	0.4379	440683	39106	401577	chr3	115283099	3	3	115283099	115283099	1	1	0.0585	51559.9	0.0265	3	115283099	*	rs9816057	R	3	115001946	chr3:115001946	rs9816057	a	g	0.0624	0.0605	0.0136	8.796e-06	115001946	115283099	3	115283099	3	115283099	*	R	0.842365	4.44853
chr3:115294039:T:A	A	T	0.0585	0.0072	0.0458	0.0726	0.0174	0.0203	0.3912	4.7	11.538	11	0.3993	440683	39106	401577	chr3	115294039	3	3	115294039	115294039	1	1	0.0585	51559.9	0.0268	3	115294039	*	rs12330457	W	3	115012886	chr3:115012886	rs12330457	a	t	0.0624	0.0605	0.0136	8.796e-06	115012886	115294039	3	115294039	3	115294039	*	W	0.857143	4.44853
chr3:115295553:G:T	T	G	0.0585	0.0072	0.0458	0.0726	0.0175	0.0203	0.3893	4.7	11.544	11	0.3989	440683	39106	401577	chr3	115295553	3	3	115295553	115295553	1	1	0.0585	51559.9	0.0268	3	115295553	*	rs73230692	K	3	115014400	chr3:115014400	rs73230692	t	g	0.0624	0.0605	0.0136	8.796e-06	115014400	115295553	3	115295553	3	115295553	*	K	0.862069	4.44853
chr3:115306246:C:T	T	C	0.0202	0.0047	0.0101	0.0317	0.0312	0.0347	0.3683	27.2	13.739	10	0.1852	439739	38837	400902	chr3	115306246	3	3	115306246	115306246	0.993121	0.998319	0.0202	17765.5	0.0216	3	115306246	*	rs73230693	Y	3	115025093	chr3:115025093	rs73230693	t	c	0.0228	0.0781	0.0216	0.0002935	115025093	115306246	3	115306246	3	115306246	*	Y	0.899135	3.61574
chr3:115307307:A:G	A	G	0.9415	0.0071	0.9274	0.9542	-0.0164	0.0203	0.4193	5.1	11.586	11	0.3956	440683	39106	401577	chr3	115307307	3	3	115307307	115307307	1	1	0.0585	51559.9	0.0268	3	115307307	*	rs1013529	R	3	115026154	chr3:115026154	rs1013529	a	g	0.9376	-0.0609	0.0136	7.669e-06	115026154	115307307	3	115307307	3	115307307	*	R	-0.807882	-4.47794
chr3:115307527:C:T	T	C	0.0585	0.0071	0.0458	0.0725	0.0171	0.0203	0.4019	4.6	11.533	11	0.3997	440683	39106	401577	chr3	115307527	3	3	115307527	115307527	1	1	0.0585	51559.9	0.0267	3	115307527	*	rs9833410	Y	3	115026374	chr3:115026374	rs9833410	t	c	0.0624	0.0608	0.0136	7.937e-06	115026374	115307527	3	115307527	3	115307527	*	Y	0.842365	4.47059
chr3:115308254:C:T	T	C	0.0586	0.0071	0.0458	0.0726	0.0166	0.0203	0.4142	4.1	11.466	11	0.4051	440683	39106	401577	chr3	115308254	3	3	115308254	115308254	1	1	0.0586	51648	0.0268	3	115308254	*	rs9838209	Y	3	115027101	chr3:115027101	rs9838209	t	c	0.0624	0.0608	0.0136	7.937e-06	115027101	115308254	3	115308254	3	115308254	*	Y	0.817734	4.47059
chr3:115309070:A:G	A	G	0.9414	0.0071	0.9274	0.9542	-0.0167	0.0203	0.4108	4	11.457	11	0.4058	440683	39106	401577	chr3	115309070	3	3	115309070	115309070	1	1	0.0586	51648	0.0268	3	115309070	*	rs73230695	R	3	115027917	chr3:115027917	rs73230695	a	g	0.9376	-0.0608	0.0136	7.937e-06	115027917	115309070	3	115309070	3	115309070	*	R	-0.82266	-4.47059
chr3:115309336:T:C	T	C	0.9415	0.0071	0.9274	0.9542	-0.0167	0.0203	0.4129	4.2	11.481	11	0.4039	440683	39106	401577	chr3	115309336	3	3	115309336	115309336	1	1	0.0585	51559.9	0.0268	3	115309336	*	rs9863795	Y	3	115028183	chr3:115028183	rs9863795	t	c	0.9376	-0.0608	0.0136	7.937e-06	115028183	115309336	3	115309336	3	115309336	*	Y	-0.82266	-4.47059
chr3:115310394:C:T	T	C	0.06	0.0064	0.0494	0.0726	0.0161	0.0201	0.4221	7.7	11.92	11	0.3697	440683	39106	401577	chr3	115310394	3	3	115310394	115310394	1	1	0.06	52882	0.0232	3	115310394	*	rs1585344	Y	3	115029241	chr3:115029241	rs1585344	t	c	0.0628	0.0572	0.0135	2.286e-05	115029241	115310394	3	115310394	3	115310394	*	Y	0.800995	4.23704
chr3:115318148:C:T	T	C	0.0586	0.0071	0.046	0.0726	0.0176	0.0204	0.387	6.3	11.741	11	0.3834	440683	39106	401577	chr3	115318148	3	3	115318148	115318148	1	1	0.0586	51648	0.0266	3	115318148	*	rs4571211	Y	3	115036995	chr3:115036995	rs4571211	t	c	0.0624	0.0607	0.0136	8.214e-06	115036995	115318148	3	115318148	3	115318148	*	Y	0.862745	4.46324
chr3:115322438:T:C	T	C	0.9415	0.0071	0.9274	0.9535	-0.0169	0.0204	0.4071	8.1	11.976	11	0.3655	440683	39106	401577	chr3	115322438	3	3	115322438	115322438	1	1	0.0585	51559.9	0.0261	3	115322438	*	rs9829636	Y	3	115041285	chr3:115041285	rs9829636	t	c	0.9376	-0.0606	0.0136	8.5e-06	115041285	115322438	3	115322438	3	115322438	*	Y	-0.828431	-4.45588
chr3:115329275:T:C	T	C	0.84	0.0058	0.8343	0.856	-0.0117	0.013	0.3677	0	10.244	11	0.5086	440683	39106	401577	chr3	115329275	3	3	115329275	115329275	1	1	0.16	141019	0.0217	3	115329275	*	rs1380358	Y	3	115048122	chr3:115048122	rs1380358	t	c	0.8458	-0.0342	0.0091	0.0001737	115048122	115329275	3	115329275	3	115329275	*	Y	-0.9	-3.75824
chr3:115330103:G:A	A	G	0.1559	0.0054	0.1405	0.161	0.0138	0.0131	0.2927	0	10.757	11	0.4639	440683	39106	401577	chr3	115330103	3	3	115330103	115330103	1	1	0.1559	137405	0.0205	3	115330103	*	rs9823797	R	3	115048950	chr3:115048950	rs9823797	a	g	0.1504	0.0376	0.0089	2.391e-05	115048950	115330103	3	115330103	3	115330103	*	R	1.05344	4.22472
chr3:115337040:C:T	T	C	0.0564	0.0079	0.0411	0.072	0.0169	0.0208	0.4177	5.7	11.669	11	0.389	440683	39106	401577	chr3	115337040	3	3	115337040	115337040	1	1	0.0564	49709	0.0309	3	115337040	*	rs6782096	Y	3	115055887	chr3:115055887	rs6782096	t	c	0.0613	0.0616	0.0138	8.308e-06	115055887	115337040	3	115337040	3	115337040	*	Y	0.8125	4.46377
chr3:115337239:G:A	A	G	0.0564	0.0079	0.041	0.072	0.0165	0.0208	0.4294	5.1	11.591	11	0.3952	440683	39106	401577	chr3	115337239	3	3	115337239	115337239	1	1	0.0564	49709	0.031	3	115337239	*	rs77760327	R	3	115056086	chr3:115056086	rs77760327	a	g	0.0613	0.0622	0.0138	6.78e-06	115056086	115337239	3	115337239	3	115337239	*	R	0.793269	4.50725
chr3:115337685:A:T	A	T	0.9436	0.0079	0.928	0.9589	-0.016	0.0208	0.4431	5.3	11.61	11	0.3936	440683	39106	401577	chr3	115337685	3	3	115337685	115337685	1	1	0.0564	49709	0.0309	3	115337685	*	rs9871020	W	3	115056532	chr3:115056532	rs9871020	a	t	0.9387	-0.0623	0.0138	6.553e-06	115056532	115337685	3	115337685	3	115337685	*	W	-0.769231	-4.51449
chr3:115339190:C:T	T	C	0.1557	0.0053	0.1404	0.1607	0.0148	0.0131	0.2592	0	10.78	11	0.4619	440683	39106	401577	chr3	115339190	3	3	115339190	115339190	1	1	0.1557	137229	0.0203	3	115339190	*	rs1380356	Y	3	115058037	chr3:115058037	rs1380356	t	c	0.1502	0.0385	0.0089	1.519e-05	115058037	115339190	3	115339190	3	115339190	*	Y	1.12977	4.32584
chr3:115342516:G:T	T	G	0.0558	0.0079	0.0405	0.0711	0.0161	0.021	0.4421	5.2	11.606	11	0.394	440683	39106	401577	chr3	115342516	3	3	115342516	115342516	1	1	0.0558	49180.2	0.0306	3	115342516	*	rs9860243	D	3	115061363	chr3:115061363	rs9860243	t	g	0.0608	0.0621	0.0138	7.014e-06	115061363	115342516	3	115342516	3	115342516	*	D	0.766667	4.5
chr3:115344793:A:T	A	T	0.8834	0.0059	0.8751	0.8964	-0.0211	0.0148	0.1536	24.5	14.567	11	0.2032	440683	39106	401577	chr3	115344793	3	3	115344793	115344793	1	1	0.1166	102767	0.0213	3	115344793	*	rs12632328	W	3	115063640	chr3:115063640	rs12632328	a	t	0.8897	-0.0441	0.0102	1.411e-05	115063640	115344793	3	115344793	3	115344793	*	W	-1.42568	-4.32353
chr3:115344825:T:C	T	C	0.8549	0.0063	0.8451	0.8685	-0.0222	0.0135	0.1005	3.2	11.361	11	0.4135	440683	39106	401577	chr3	115344825	3	3	115344825	115344825	1	1	0.1451	127886	0.0234	3	115344825	*	rs7645613	Y	3	115063672	chr3:115063672	rs7645613	t	c	0.8627	-0.0456	0.0092	7.456e-07	115063672	115344825	3	115344825	3	115344825	*	Y	-1.64444	-4.95652
chr3:115345621:T:A	A	T	0.1166	0.0059	0.1036	0.1248	0.0213	0.0148	0.15	24.8	14.626	11	0.2003	440683	39106	401577	chr3	115345621	3	3	115345621	115345621	1	1	0.1166	102767	0.0212	3	115345621	*	rs28408152	W	3	115064468	chr3:115064468	rs28408152	a	t	0.1103	0.044	0.0102	1.475e-05	115064468	115345621	3	115345621	3	115345621	*	W	1.43919	4.31373
chr3:115345675:T:C	T	C	0.8835	0.0059	0.8751	0.8966	-0.0209	0.0148	0.1574	23.9	14.458	11	0.2087	440683	39106	401577	chr3	115345675	3	3	115345675	115345675	1	1	0.1165	102679	0.0215	3	115345675	*	rs11708184	Y	3	115064522	chr3:115064522	rs11708184	t	c	0.8896	-0.0439	0.0102	1.543e-05	115064522	115345675	3	115345675	3	115345675	*	Y	-1.41216	-4.30392
chr3:115346516:T:C	T	C	0.8553	0.0062	0.8463	0.869	-0.0225	0.0135	0.09563	4.1	11.474	11	0.4044	440683	39106	401577	chr3	115346516	3	3	115346516	115346516	1	1	0.1447	127534	0.0227	3	115346516	*	rs59105926	Y	3	115065363	chr3:115065363	rs59105926	t	c	0.8626	-0.0446	0.0092	1.295e-06	115065363	115346516	3	115346516	3	115346516	*	Y	-1.66667	-4.84783
chr3:115347067:G:A	A	G	0.1134	0.0053	0.1005	0.1225	0.022	0.015	0.1412	29.9	15.681	11	0.1534	440683	39106	401577	chr3	115347067	3	3	115347067	115347067	1	1	0.1134	99946.9	0.022	3	115347067	*	rs7642592	R	3	115065914	chr3:115065914	rs7642592	a	g	0.1077	0.0448	0.0103	1.265e-05	115065914	115347067	3	115347067	3	115347067	*	R	1.46667	4.34951
chr3:115347360:A:C	A	C	0.8555	0.0062	0.8459	0.8694	-0.0215	0.0135	0.1128	5.1	11.593	11	0.395	440683	39106	401577	chr3	115347360	3	3	115347360	115347360	1	1	0.1445	127357	0.0235	3	115347360	*	rs6438241	M	3	115066207	chr3:115066207	rs6438241	a	c	0.8628	-0.0449	0.0092	1.098e-06	115066207	115347360	3	115347360	3	115347360	*	M	-1.59259	-4.88043
chr3:115347903:T:C	T	C	0.8553	0.0062	0.8459	0.8692	-0.022	0.0135	0.104	0	10.954	11	0.4471	440683	39106	401577	chr3	115347903	3	3	115347903	115347903	1	1	0.1447	127534	0.0233	3	115347903	*	rs6763416	Y	3	115066750	chr3:115066750	rs6763416	t	c	0.8627	-0.0447	0.0092	1.226e-06	115066750	115347903	3	115347903	3	115347903	*	Y	-1.62963	-4.8587
chr3:115347909:C:T	T	C	0.1134	0.0053	0.1005	0.1225	0.0214	0.015	0.1521	27.9	15.261	11	0.1709	440683	39106	401577	chr3	115347909	3	3	115347909	115347909	1	1	0.1134	99946.9	0.022	3	115347909	*	rs58213863	Y	3	115066756	chr3:115066756	rs58213863	t	c	0.1077	0.0448	0.0103	1.265e-05	115066756	115347909	3	115347909	3	115347909	*	Y	1.42667	4.34951
chr3:115349435:A:G	A	G	0.8864	0.0054	0.8775	0.8995	-0.0215	0.0149	0.1498	26.5	14.971	11	0.1838	440683	39106	401577	chr3	115349435	3	3	115349435	115349435	1	1	0.1136	100123	0.022	3	115349435	*	rs9831048	R	3	115068282	chr3:115068282	rs9831048	a	g	0.8921	-0.0453	0.0103	1.011e-05	115068282	115349435	3	115349435	3	115349435	*	R	-1.44295	-4.39806
chr3:115349567:T:C	T	C	0.8554	0.0063	0.846	0.8695	-0.022	0.0135	0.1031	0.3	11.029	11	0.4408	440683	39106	401577	chr3	115349567	3	3	115349567	115349567	1	1	0.1446	127446	0.0235	3	115349567	*	rs898285	Y	3	115068414	chr3:115068414	rs898285	t	c	0.8627	-0.0447	0.0092	1.226e-06	115068414	115349567	3	115349567	3	115349567	*	Y	-1.62963	-4.8587
chr3:115349832:C:T	T	C	0.1162	0.0058	0.1034	0.124	0.0206	0.0148	0.1644	22.4	14.17	11	0.2237	440683	39106	401577	chr3	115349832	3	3	115349832	115349832	1	1	0.1162	102415	0.0206	3	115349832	*	rs898284	Y	3	115068679	chr3:115068679	rs898284	t	c	0.1102	0.0441	0.0102	1.411e-05	115068679	115349832	3	115349832	3	115349832	*	Y	1.39189	4.32353
chr3:115350156:A:G	A	G	0.8865	0.0054	0.8775	0.8995	-0.0216	0.015	0.1491	25.8	14.831	11	0.1904	440683	39106	401577	chr3	115350156	3	3	115350156	115350156	1	1	0.1135	100035	0.022	3	115350156	*	rs13318938	R	3	115069003	chr3:115069003	rs13318938	a	g	0.8921	-0.0451	0.0103	1.106e-05	115069003	115350156	3	115350156	3	115350156	*	R	-1.44	-4.37864
chr3:115350259:G:T	T	G	0.1136	0.0054	0.1005	0.1225	0.0215	0.0149	0.1509	25.8	14.834	11	0.1902	440683	39106	401577	chr3	115350259	3	3	115350259	115350259	1	1	0.1136	100123	0.022	3	115350259	*	rs28634518	K	3	115069106	chr3:115069106	rs28634518	t	g	0.1079	0.0451	0.0103	1.106e-05	115069106	115350259	3	115350259	3	115350259	*	K	1.44295	4.37864
chr3:115350550:G:T	T	G	0.1139	0.0055	0.1008	0.1225	0.0214	0.0149	0.1512	25.2	14.698	11	0.1968	440683	39106	401577	chr3	115350550	3	3	115350550	115350550	1	1	0.1139	100388	0.0217	3	115350550	*	rs6809037	K	3	115069397	chr3:115069397	rs6809037	t	g	0.1077	0.0457	0.0103	8.435e-06	115069397	115350550	3	115350550	3	115350550	*	K	1.43624	4.43689
chr3:115351062:T:G	T	G	0.8838	0.0058	0.876	0.8966	-0.0206	0.0148	0.164	22.3	14.16	11	0.2242	440683	39106	401577	chr3	115351062	3	3	115351062	115351062	1	1	0.1162	102415	0.0206	3	115351062	*	rs6776186	K	3	115069909	chr3:115069909	rs6776186	t	g	0.8898	-0.044	0.0102	1.475e-05	115069909	115351062	3	115351062	3	115351062	*	K	-1.39189	-4.31373
chr3:115352204:T:A	A	T	0.1162	0.0058	0.1034	0.1241	0.0204	0.0148	0.1676	22.3	14.16	11	0.2243	440683	39106	401577	chr3	115352204	3	3	115352204	115352204	1	1	0.1162	102415	0.0207	3	115352204	*	rs7653636	W	3	115071051	chr3:115071051	rs7653636	a	t	0.1103	0.044	0.0102	1.475e-05	115071051	115352204	3	115352204	3	115352204	*	W	1.37838	4.31373
chr3:115354824:A:G	A	G	0.1501	0.0077	0.1329	0.1678	0.0209	0.0136	0.1226	0.3	11.03	11	0.4408	440683	39106	401577	chr3	115354824	3	3	115354824	115354824	1	1	0.1501	132293	0.0349	3	115354824	*	rs1599119	R	3	115073671	chr3:115073671	rs1599119	a	g	0.1371	0.0444	0.0092	1.444e-06	115073671	115354824	3	115354824	3	115354824	*	R	1.53676	4.82609
chr3:115356110:C:T	T	C	0.1134	0.0053	0.1006	0.1225	0.0216	0.015	0.1496	26.9	15.038	11	0.1808	440683	39106	401577	chr3	115356110	3	3	115356110	115356110	1	1	0.1134	99946.9	0.0219	3	115356110	*	rs7609986	Y	3	115074957	chr3:115074957	rs7609986	t	c	0.1077	0.0449	0.0103	1.21e-05	115074957	115356110	3	115356110	3	115356110	*	Y	1.44	4.35922
chr3:115356576:G:T	T	G	0.8497	0.0077	0.8321	0.8671	-0.021	0.0136	0.1218	0	10.654	11	0.4727	440683	39106	401577	chr3	115356576	3	3	115356576	115356576	1	1	0.1503	132469	0.035	3	115356576	*	rs6438243	K	3	115075423	chr3:115075423	rs6438243	t	g	0.8626	-0.0447	0.0092	1.226e-06	115075423	115356576	3	115356576	3	115356576	*	K	-1.54412	-4.8587
chr3:115357784:C:T	T	C	0.8498	0.0077	0.8322	0.8671	-0.0213	0.0136	0.1157	0	10.664	11	0.4718	440683	39106	401577	chr3	115357784	3	3	115357784	115357784	1	1	0.1502	132381	0.0349	3	115357784	*	rs7613779	Y	3	115076631	chr3:115076631	rs7613779	t	c	0.8627	-0.0448	0.0092	1.16e-06	115076631	115357784	3	115357784	3	115357784	*	Y	-1.56618	-4.86957
chr3:115358504:G:T	T	G	0.8372	0.0086	0.8161	0.8568	-0.0176	0.0131	0.1798	4.6	11.53	11	0.4	440683	39106	401577	chr3	115358504	3	3	115358504	115358504	1	1	0.1628	143486	0.0407	3	115358504	*	rs1599116	K	3	115077351	chr3:115077351	rs1599116	t	g	0.8521	-0.0429	0.009	1.895e-06	115077351	115358504	3	115358504	3	115358504	*	K	-1.34351	-4.76667
chr3:115358896:A:G	A	G	0.8865	0.0053	0.8775	0.8994	-0.0215	0.015	0.1498	26.4	14.936	11	0.1854	440683	39106	401577	chr3	115358896	3	3	115358896	115358896	1	1	0.1135	100035	0.0219	3	115358896	*	rs9289014	R	3	115077743	chr3:115077743	rs9289014	a	g	0.8921	-0.0451	0.0103	1.106e-05	115077743	115358896	3	115358896	3	115358896	*	R	-1.43333	-4.37864
chr3:115362981:T:A	A	T	0.1136	0.0053	0.1007	0.1225	0.0219	0.015	0.1431	24.5	14.576	11	0.2028	440683	39106	401577	chr3	115362981	3	3	115362981	115362981	1	1	0.1136	100123	0.0218	3	115362981	*	rs11715303	W	3	115081828	chr3:115081828	rs11715303	a	t	0.1079	0.0451	0.0103	1.106e-05	115081828	115362981	3	115362981	3	115362981	*	W	1.46	4.37864
chr3:115363223:G:T	T	G	0.85	0.0079	0.8324	0.8673	-0.0215	0.0136	0.1131	0	10.954	11	0.4471	440683	39106	401577	chr3	115363223	3	3	115363223	115363223	1	1	0.15	132205	0.0349	3	115363223	*	rs9839774	K	3	115082070	chr3:115082070	rs9839774	t	g	0.8629	-0.0453	0.0092	8.809e-07	115082070	115363223	3	115363223	3	115363223	*	K	-1.58088	-4.92391
chr3:115363692:T:C	T	C	0.9366	0.0036	0.9301	0.9468	-0.0105	0.0195	0.5895	0	6.15	11	0.8632	440683	39106	401577	chr3	115363692	3	3	115363692	115363692	1	1	0.0634	55878.6	0.0167	3	115363692	*	rs12019241	Y	3	115082539	chr3:115082539	rs12019241	t	c	0.9351	-0.0581	0.0131	9.027e-06	115082539	115363692	3	115363692	3	115363692	*	Y	-0.538462	-4.43511
chr3:115364428:C:T	T	C	0.1135	0.0053	0.1007	0.1225	0.0217	0.015	0.1465	26.9	15.054	11	0.1801	440683	39106	401577	chr3	115364428	3	3	115364428	115364428	1	1	0.1135	100035	0.0218	3	115364428	*	rs6772036	Y	3	115083275	chr3:115083275	rs6772036	t	c	0.1068	0.043	0.0107	5.665e-05	115083275	115364428	3	115364428	3	115364428	*	Y	1.44667	4.01869
chr3:115365233:C:T	T	C	0.8498	0.0077	0.8323	0.8673	-0.0212	0.0136	0.1179	0	10.947	11	0.4477	440683	39106	401577	chr3	115365233	3	3	115365233	115365233	1	1	0.1502	132381	0.035	3	115365233	*	rs6438247	Y	3	115084080	chr3:115084080	rs6438247	t	c	0.8628	-0.0451	0.0092	9.839e-07	115084080	115365233	3	115365233	3	115365233	*	Y	-1.55882	-4.90217
chr3:115366224:A:C	A	C	0.8837	0.0057	0.8759	0.8964	-0.0207	0.0148	0.1613	21.3	13.983	11	0.2339	440683	39106	401577	chr3	115366224	3	3	115366224	115366224	1	1	0.1163	102503	0.0205	3	115366224	*	rs9653913	M	3	115085071	chr3:115085071	rs9653913	a	c	0.8897	-0.0442	0.0102	1.349e-05	115085071	115366224	3	115366224	3	115366224	*	M	-1.39865	-4.33333
chr3:115371258:A:G	A	G	0.8864	0.0054	0.8775	0.8993	-0.0219	0.015	0.1427	24.7	14.616	11	0.2007	440683	39106	401577	chr3	115371258	3	3	115371258	115371258	1	1	0.1136	100123	0.0218	3	115371258	*	rs10934286	R	3	115090105	chr3:115090105	rs10934286	a	g	0.8922	-0.0452	0.0103	1.057e-05	115090105	115371258	3	115371258	3	115371258	*	R	-1.46	-4.38835
chr3:115371263:C:T	T	C	0.1136	0.0054	0.1007	0.1225	0.0217	0.015	0.1472	25.4	14.745	11	0.1945	440683	39106	401577	chr3	115371263	3	3	115371263	115371263	1	1	0.1136	100123	0.0218	3	115371263	*	rs10934287	Y	3	115090110	chr3:115090110	rs10934287	t	c	0.1078	0.0453	0.0103	1.011e-05	115090110	115371263	3	115371263	3	115371263	*	Y	1.44667	4.39806
chr3:115372971:T:C	T	C	0.8863	0.0054	0.8775	0.8993	-0.0218	0.015	0.1455	24.5	14.566	11	0.2032	440683	39106	401577	chr3	115372971	3	3	115372971	115372971	1	1	0.1137	100211	0.0218	3	115372971	*	rs9880469	Y	3	115091818	chr3:115091818	rs9880469	t	c	0.8921	-0.0455	0.0103	9.236e-06	115091818	115372971	3	115372971	3	115372971	*	Y	-1.45333	-4.41748
chr3:115373684:C:G	C	G	0.8865	0.0054	0.8775	0.8993	-0.0218	0.015	0.1462	26	14.858	11	0.1891	440683	39106	401577	chr3	115373684	3	3	115373684	115373684	1	1	0.1135	100035	0.0218	3	115373684	*	rs10934288	S	3	115092531	chr3:115092531	rs10934288	c	g	0.8923	-0.0451	0.0103	1.106e-05	115092531	115373684	3	115373684	3	115373684	*	S	-1.45333	-4.37864
chr3:115378233:T:C	T	C	0.8832	0.0058	0.875	0.8964	-0.0202	0.0148	0.1735	21.4	13.986	11	0.2338	440683	39106	401577	chr3	115378233	3	3	115378233	115378233	1	1	0.1168	102944	0.0214	3	115378233	*	rs6766064	Y	3	115097080	chr3:115097080	rs6766064	t	c	0.8897	-0.044	0.0102	1.475e-05	115097080	115378233	3	115378233	3	115378233	*	Y	-1.36486	-4.31373
chr3:115378740:T:C	T	C	0.8864	0.0053	0.8765	0.8994	-0.0218	0.015	0.1463	26.6	14.981	11	0.1834	440683	39106	401577	chr3	115378740	3	3	115378740	115378740	1	1	0.1136	100123	0.0229	3	115378740	*	rs13327867	Y	3	115097587	chr3:115097587	rs13327867	t	c	0.8924	-0.0449	0.0103	1.21e-05	115097587	115378740	3	115378740	3	115378740	*	Y	-1.45333	-4.35922
chr3:115378761:G:A	A	G	0.1135	0.0053	0.1006	0.1225	0.0217	0.015	0.1479	26.7	15.013	11	0.1819	440683	39106	401577	chr3	115378761	3	3	115378761	115378761	1	1	0.1135	100035	0.0219	3	115378761	*	rs13324198	R	3	115097608	chr3:115097608	rs13324198	a	g	0.1076	0.0449	0.0103	1.21e-05	115097608	115378761	3	115378761	3	115378761	*	R	1.44667	4.35922
chr3:115379124:G:A	A	G	0.1136	0.0053	0.1006	0.1224	0.0215	0.015	0.1523	26.5	14.963	11	0.1842	440683	39106	401577	chr3	115379124	3	3	115379124	115379124	1	1	0.1136	100123	0.0218	3	115379124	*	rs9868417	R	3	115097971	chr3:115097971	rs9868417	a	g	0.1077	0.0454	0.0103	9.663e-06	115097971	115379124	3	115379124	3	115379124	*	R	1.43333	4.40777
chr3:115379728:T:G	T	G	0.8864	0.0054	0.8776	0.8994	-0.0214	0.015	0.1541	27	15.076	11	0.1791	440683	39106	401577	chr3	115379728	3	3	115379728	115379728	1	1	0.1136	100123	0.0218	3	115379728	*	rs9813872	K	3	115098575	chr3:115098575	rs9813872	t	g	0.8925	-0.046	0.0103	7.358e-06	115098575	115379728	3	115379728	3	115379728	*	K	-1.42667	-4.46602
chr3:115379747:T:C	T	C	0.8864	0.0054	0.8776	0.8994	-0.0214	0.015	0.1543	26.9	15.041	11	0.1806	440683	39106	401577	chr3	115379747	3	3	115379747	115379747	1	1	0.1136	100123	0.0218	3	115379747	*	rs9289015	Y	3	115098594	chr3:115098594	rs9289015	t	c	0.8926	-0.0461	0.0103	7.029e-06	115098594	115379747	3	115379747	3	115379747	*	Y	-1.42667	-4.47573
chr3:115379797:G:A	A	G	0.1136	0.0054	0.1006	0.1225	0.0214	0.015	0.1536	26.8	15.035	11	0.1809	440683	39106	401577	chr3	115379797	3	3	115379797	115379797	1	1	0.1136	100123	0.0219	3	115379797	*	rs9289016	R	3	115098644	chr3:115098644	rs9289016	a	g	0.1074	0.0461	0.0103	7.029e-06	115098644	115379797	3	115379797	3	115379797	*	R	1.42667	4.47573
chr3:115379806:T:C	T	C	0.8864	0.0054	0.8775	0.8994	-0.0213	0.015	0.1549	26.9	15.057	11	0.1799	440683	39106	401577	chr3	115379806	3	3	115379806	115379806	1	1	0.1136	100123	0.0219	3	115379806	*	rs9289017	Y	3	115098653	chr3:115098653	rs9289017	t	c	0.8926	-0.0462	0.0103	6.714e-06	115098653	115379806	3	115379806	3	115379806	*	Y	-1.42	-4.48544
chr3:115380170:A:G	A	G	0.883	0.0058	0.8741	0.8962	-0.0203	0.0148	0.1703	22.2	14.146	11	0.225	440683	39106	401577	chr3	115380170	3	3	115380170	115380170	1	1	0.117	103120	0.0221	3	115380170	*	rs7629668	R	3	115099017	chr3:115099017	rs7629668	a	g	0.8896	-0.045	0.0102	9.388e-06	115099017	115380170	3	115380170	3	115380170	*	R	-1.37162	-4.41176
chr3:115382732:G:A	A	G	0.0458	0.0071	0.0276	0.0588	-0.004	0.0233	0.8629	9.9	12.203	11	0.3486	440683	39106	401577	chr3	115382732	3	3	115382732	115382732	1	1	0.0458	40366.6	0.0312	3	115382732	*	rs73232621	R	3	115101579	chr3:115101579	rs73232621	a	g	0.0476	0.056	0.0157	0.0003629	115101579	115382732	3	115382732	3	115382732	*	R	-0.171674	3.56688
chr3:115382747:C:T	T	C	0.0449	0.0084	0.0277	0.0588	-0.0028	0.0239	0.9051	0	10.168	11	0.5154	440683	39106	401577	chr3	115382747	3	3	115382747	115382747	1	1	0.0449	39573.3	0.0311	3	115382747	*	rs9809972	Y	3	115101594	chr3:115101594	rs9809972	t	c	0.0406	0.066	0.0183	0.0003157	115101594	115382747	3	115382747	3	115382747	*	Y	-0.117155	3.60656
chr3:115401359:A:C	A	C	0.9519	0.0068	0.9408	0.9701	0.0075	0.0226	0.7395	25.2	14.697	11	0.1968	440683	39106	401577	chr3	115401359	3	3	115401359	115401359	1	1	0.0481	42393.7	0.0293	3	115401359	*	rs9865219	H	3	115120206	chr3:115120206	rs9865219	a	c	0.9469	-0.0527	0.0143	0.0002388	115120206	115401359	3	115401359	3	115401359	*	H	0.331858	-3.68531
chr3:115401376:T:C	T	C	0.9519	0.0068	0.9408	0.9701	0.0074	0.0226	0.7414	25.2	14.706	11	0.1963	440683	39106	401577	chr3	115401376	3	3	115401376	115401376	1	1	0.0481	42393.7	0.0293	3	115401376	*	rs9847742	Y	3	115120223	chr3:115120223	rs9847742	t	c	0.9469	-0.0528	0.0144	0.0002579	115120223	115401376	3	115401376	3	115401376	*	Y	0.327434	-3.66667
chr3:115402910:C:T	T	C	0.048	0.0067	0.03	0.0591	-0.0077	0.0226	0.7318	25.8	14.815	11	0.1911	440683	39106	401577	chr3	115402910	3	3	115402910	115402910	1	1	0.048	42305.6	0.0291	3	115402910	*	rs9833958	Y	3	115121757	chr3:115121757	rs9833958	t	c	0.053	0.0527	0.0144	0.000265	115121757	115402910	3	115402910	3	115402910	*	Y	-0.340708	3.65972
chr3:115412548:G:T	T	G	0.0494	0.007	0.031	0.0607	-0.0058	0.0223	0.7957	17.9	13.403	11	0.2678	440683	39106	401577	chr3	115412548	3	3	115412548	115412548	1	1	0.0494	43539.5	0.0297	3	115412548	*	rs9858702	K	3	115131395	chr3:115131395	rs9858702	t	g	0.0548	0.0502	0.0142	0.0004228	115131395	115412548	3	115412548	3	115412548	*	K	-0.26009	3.53521
chr3:115415892:A:T	A	T	0.9505	0.007	0.9393	0.969	0.0058	0.0222	0.7952	15.7	13.049	11	0.2901	440683	39106	401577	chr3	115415892	3	3	115415892	115415892	1	1	0.0495	43627.6	0.0297	3	115415892	*	rs13319126	D	3	115134739	chr3:115134739	rs13319126	a	t	0.9452	-0.0501	0.0141	0.0003935	115134739	115415892	3	115415892	3	115415892	*	D	0.261261	-3.55319
chr3:115426260:C:T	T	C	0.0497	0.0069	0.0315	0.0607	-0.0068	0.0222	0.7592	14	12.796	11	0.3069	440683	39106	401577	chr3	115426260	3	3	115426260	115426260	1	1	0.0497	43803.9	0.0292	3	115426260	*	rs13326433	Y	3	115145107	chr3:115145107	rs13326433	t	c	0.0548	0.0498	0.0142	0.00047	115145107	115426260	3	115426260	3	115426260	*	Y	-0.306306	3.50704
chr3:115429742:G:A	A	G	0.056	0.0067	0.0415	0.0674	-0.0122	0.0209	0.5583	5.2	11.599	11	0.3945	440683	39106	401577	chr3	115429742	3	3	115429742	115429742	1	1	0.056	49356.5	0.0259	3	115429742	*	rs9817796	R	3	115148589	chr3:115148589	rs9817796	a	g	0.0608	0.0496	0.0135	0.0002404	115148589	115429742	3	115429742	3	115429742	*	R	-0.583732	3.67407
chr3:115429824:C:T	T	C	0.0564	0.0065	0.0421	0.0675	-0.0096	0.0208	0.6455	0	10.599	11	0.4774	440683	39106	401577	chr3	115429824	3	3	115429824	115429824	1	1	0.0564	49709	0.0254	3	115429824	*	rs9817661	Y	3	115148671	chr3:115148671	rs9817661	t	c	0.061	0.0499	0.0135	0.0002203	115148671	115429824	3	115429824	3	115429824	*	Y	-0.461538	3.6963
chr3:115432303:C:A	A	C	0.0563	0.0068	0.0413	0.0683	-0.0099	0.0208	0.6334	7.6	11.908	11	0.3706	440683	39106	401577	chr3	115432303	3	3	115432303	115432303	1	1	0.0563	49620.9	0.027	3	115432303	*	rs9832694	M	3	115151150	chr3:115151150	rs9832694	a	c	0.0613	0.0496	0.0135	0.0002404	115151150	115432303	3	115432303	3	115432303	*	M	-0.475962	3.67407
chr3:115432683:C:T	T	C	0.0569	0.0066	0.0419	0.0685	-0.0067	0.0207	0.7456	0	10.873	11	0.454	440683	39106	401577	chr3	115432683	3	3	115432683	115432683	1	1	0.0569	50149.7	0.0266	3	115432683	*	rs9833318	Y	3	115151530	chr3:115151530	rs9833318	t	c	0.0615	0.0477	0.0135	0.000413	115151530	115432683	3	115432683	3	115432683	*	Y	-0.323671	3.53333
chr3:115434751:G:C	C	G	0.0561	0.0067	0.0413	0.0675	-0.0116	0.0208	0.5761	2.8	11.319	11	0.417	440683	39106	401577	chr3	115434751	3	3	115434751	115434751	1	1	0.0561	49444.6	0.0262	3	115434751	*	rs13320464	S	3	115153598	chr3:115153598	rs13320464	c	g	0.0608	0.0491	0.0135	0.0002777	115153598	115434751	3	115434751	3	115434751	*	S	-0.557692	3.63704
chr3:115435755:A:C	A	C	0.9433	0.0065	0.9324	0.957	0.0091	0.0207	0.6586	0	10.133	11	0.5185	440683	39106	401577	chr3	115435755	3	3	115435755	115435755	1	1	0.0567	49973.5	0.0246	3	115435755	*	rs56106749	M	3	115154602	chr3:115154602	rs56106749	a	c	0.939	-0.0492	0.0135	0.0002698	115154602	115435755	3	115435755	3	115435755	*	M	0.439614	-3.64444
chr3:115437134:G:A	A	G	0.0561	0.0067	0.0413	0.0675	-0.0117	0.0208	0.5724	2.2	11.251	11	0.4224	440683	39106	401577	chr3	115437134	3	3	115437134	115437134	1	1	0.0561	49444.6	0.0262	3	115437134	*	rs9831224	R	3	115155981	chr3:115155981	rs9831224	a	g	0.0608	0.0491	0.0135	0.0002777	115155981	115437134	3	115437134	3	115437134	*	R	-0.5625	3.63704
chr3:115438875:G:C	C	G	0.0562	0.0067	0.0413	0.0676	-0.0099	0.0208	0.6352	1.5	11.171	11	0.429	440683	39106	401577	chr3	115438875	3	3	115438875	115438875	1	1	0.0562	49532.8	0.0263	3	115438875	*	rs4312656	S	3	115157722	chr3:115157722	rs4312656	c	g	0.0609	0.0488	0.0135	0.0003026	115157722	115438875	3	115438875	3	115438875	*	S	-0.475962	3.61481
chr3:115441746:A:G	A	G	0.9439	0.007	0.9316	0.9604	0.0044	0.0208	0.8334	1.2	11.133	11	0.4322	440683	39106	401577	chr3	115441746	3	3	115441746	115441746	1	1	0.0561	49444.6	0.0288	3	115441746	*	rs9815469	R	3	115160593	chr3:115160593	rs9815469	a	g	0.9387	-0.0484	0.0135	0.0003391	115160593	115441746	3	115441746	3	115441746	*	R	0.211538	-3.58519
chr3:115442173:T:C	T	C	0.9429	0.0065	0.9316	0.9565	0.0103	0.0206	0.6158	9.6	12.17	11	0.351	440683	39106	401577	chr3	115442173	3	3	115442173	115442173	1	1	0.0571	50326	0.0249	3	115442173	*	rs9631451	Y	3	115161020	chr3:115161020	rs9631451	t	c	0.9384	-0.0487	0.0135	0.0003114	115161020	115442173	3	115442173	3	115442173	*	Y	0.5	-3.60741
chr3:115444309:G:T	T	G	0.0563	0.0069	0.041	0.0684	-0.0057	0.0208	0.7846	1.4	11.155	11	0.4303	440683	39106	401577	chr3	115444309	3	3	115444309	115444309	1	1	0.0563	49620.9	0.0274	3	115444309	*	rs62264245	K	3	115163156	chr3:115163156	rs62264245	t	g	0.0614	0.0486	0.0135	0.0003204	115163156	115444309	3	115444309	3	115444309	*	K	-0.274038	3.6
chr3:115449143:C:G	C	G	0.9438	0.0069	0.9316	0.959	0.0062	0.0208	0.7638	4	11.456	11	0.4059	440683	39106	401577	chr3	115449143	3	3	115449143	115449143	1	1	0.0562	49532.8	0.0274	3	115449143	*	rs28500529	S	3	115167990	chr3:115167990	rs28500529	c	g	0.9387	-0.0477	0.0135	0.000413	115167990	115449143	3	115449143	3	115449143	*	S	0.298077	-3.53333
chr3:115449369:C:T	T	C	0.0572	0.0065	0.0439	0.0685	-0.0103	0.0206	0.6191	14.1	12.807	11	0.3061	440683	39106	401577	chr3	115449369	3	3	115449369	115449369	1	1	0.0572	50414.1	0.0246	3	115449369	*	rs28445079	Y	3	115168216	chr3:115168216	rs28445079	t	c	0.0615	0.0475	0.0135	0.0004368	115168216	115449369	3	115449369	3	115449369	*	Y	-0.5	3.51852
chr3:115452004:T:C	T	C	0.9429	0.0065	0.9317	0.9565	0.0096	0.0206	0.6423	11.6	12.449	11	0.3309	440683	39106	401577	chr3	115452004	3	3	115452004	115452004	1	1	0.0571	50326	0.0248	3	115452004	*	rs9823369	Y	3	115170851	chr3:115170851	rs9823369	t	c	0.9386	-0.0471	0.0135	0.0004881	115170851	115452004	3	115452004	3	115452004	*	Y	0.466019	-3.48889
chr3:115453936:T:G	T	G	0.9438	0.0069	0.9316	0.959	0.0053	0.0208	0.8004	4.2	11.487	11	0.4034	440683	39106	401577	chr3	115453936	3	3	115453936	115453936	1	1	0.0562	49532.8	0.0274	3	115453936	*	rs7426861	K	3	115172783	chr3:115172783	rs7426861	t	g	0.9388	-0.0472	0.0135	0.0004748	115172783	115453936	3	115453936	3	115453936	*	K	0.254808	-3.4963
chr3:115454423:A:G	A	G	0.9441	0.0068	0.9322	0.959	0.0044	0.0209	0.8327	5.2	11.598	11	0.3946	440683	39106	401577	chr3	115454423	3	3	115454423	115454423	1	1	0.0559	49268.4	0.0268	3	115454423	*	rs1392251	R	3	115173270	chr3:115173270	rs1392251	a	g	0.9389	-0.0478	0.0135	0.0004016	115173270	115454423	3	115454423	3	115454423	*	R	0.210526	-3.54074
chr3:115457714:T:G	T	G	0.9539	0.0071	0.9405	0.9711	0.0028	0.0229	0.9015	7.3	11.86	11	0.3742	440683	39106	401577	chr3	115457714	3	3	115457714	115457714	1	1	0.0461	40631	0.0306	3	115457714	*	rs28771126	K	3	115176561	chr3:115176561	rs28771126	t	g	0.9496	-0.053	0.0148	0.0003306	115176561	115457714	3	115457714	3	115457714	*	K	0.122271	-3.58108
chr3:115475332:C:G	C	G	0.9778	0.005	0.967	0.9893	-0.0403	0.0334	0.2277	11.7	11.324	10	0.3328	439739	38837	400902	chr3	115475332	3	3	115475332	115475332	0.993121	0.998319	0.0222	19524.4	0.0223	3	115475332	*	rs75568497	S	3	115194179	chr3:115194179	rs75568497	c	g	0.9745	-0.0736	0.0205	0.0003352	115194179	115475332	3	115475332	3	115475332	*	S	-1.20659	-3.59024
chr3:115485655:C:G	C	G	0.9778	0.005	0.967	0.9893	-0.0397	0.0334	0.2343	10.7	11.195	10	0.3425	439739	38837	400902	chr3	115485655	3	3	115485655	115485655	0.993121	0.998319	0.0222	19524.4	0.0223	3	115485655	*	rs56108752	S	3	115204502	chr3:115204502	rs56108752	c	g	0.9745	-0.0727	0.0205	0.0003962	115204502	115485655	3	115485655	3	115485655	*	S	-1.18862	-3.54634
chr3:116319768:C:T	T	C	0.0384	0.0035	0.0303	0.0443	-0.0103	0.0247	0.6775	40.5	18.483	11	0.07103	440683	39106	401577	chr3	116319768	3	3	116319768	116319768	1	1	0.0384	33844.5	0.014	3	116319768	*	rs72950135	Y	3	116038615	chr3:116038615	rs72950135	t	c	0.0366	0.0601	0.0172	0.0004652	116038615	116319768	3	116319768	3	116319768	*	Y	-0.417004	3.49419
chr3:116379878:A:G	A	G	0.9914	0.0011	0.9897	0.994	0.0908	0.0523	0.08251	0	5.747	9	0.765	439171	38674	400497	chr3	116379878	3	3	116379878	116379878	0.988953	0.997311	0.0086	7553.74	0.0043	3	116379878	*	rs115661458	R	3	116098725	chr3:116098725	rs115661458	a	g	0.9911	-0.1267	0.0347	0.0002563	116098725	116379878	3	116379878	3	116379878	*	R	1.73614	-3.6513
chr3:116491821:C:T	T	C	0.0097	0.001	0.0076	0.0113	-0.0735	0.0492	0.1354	0	7.11	9	0.6257	439171	38674	400497	chr3	116491821	3	3	116491821	116491821	0.988953	0.997311	0.0097	8519.92	0.0037	3	116491821	*	rs114129548	Y	3	116210668	chr3:116210668	rs114129548	t	c	0.0101	0.1267	0.0318	6.875e-05	116210668	116491821	3	116491821	3	116491821	*	Y	-1.4939	3.98428
chr3:116499216:C:G	C	G	0.9902	0.001	0.9887	0.9917	0.0703	0.049	0.1509	0	7.371	9	0.5986	439171	38674	400497	chr3	116499216	3	3	116499216	116499216	0.988953	0.997311	0.0098	8607.75	0.003	3	116499216	*	rs144780926	S	3	116218063	chr3:116218063	rs144780926	c	g	0.9897	-0.1232	0.0315	9.26e-05	116218063	116499216	3	116499216	3	116499216	*	S	1.43469	-3.91111
chr3:116517494:C:T	T	C	0.0093	0.001	0.0071	0.0109	-0.0783	0.0504	0.1206	0	6.25	9	0.7147	439171	38674	400497	chr3	116517494	3	3	116517494	116517494	0.988953	0.997311	0.0093	8168.58	0.0038	3	116517494	*	rs142350328	Y	3	116236341	chr3:116236341	rs142350328	t	c	0.0098	0.1354	0.0326	3.208e-05	116236341	116517494	3	116517494	3	116517494	*	Y	-1.55357	4.15337
chr3:122475988:T:C	T	C	0.9763	0.0024	0.9686	0.9806	0.0185	0.0329	0.5734	8.7	10.954	10	0.3611	439739	38837	400902	chr3	122475988	3	3	122475988	122475988	0.993121	0.998319	0.0237	20843.6	0.012	3	122475988	*	rs116188471	Y	3	122194835	chr3:122194835	rs116188471	t	c	0.9762	0.0796	0.0225	0.0004062	122194835	122475988	3	122475988	3	122475988	*	Y	0.56231	3.53778
chr3:122571074:T:C	T	C	0.6991	0.0068	0.6804	0.7044	0.0045	0.0106	0.6741	37.2	17.507	11	0.09374	440683	39106	401577	chr3	122571074	3	3	122571074	122571074	1	1	0.3009	265203	0.024	3	122571074	*	rs9289200	Y	3	122289921	chr3:122289921	rs9289200	t	c	0.7038	-0.0282	0.0073	0.0001193	122289921	122571074	3	122571074	3	122571074	*	Y	0.424528	-3.86301
chr3:123118097:G:A	A	G	0.0728	0.0044	0.0652	0.0842	0.0112	0.0196	0.5689	37.1	17.485	11	0.09432	440683	39106	401577	chr3	123118097	3	3	123118097	123118097	1	1	0.0728	64163.4	0.019	3	123118097	*	rs11718578	R	3	122836944	chr3:122836944	rs11718578	a	g	0.0797	-0.0545	0.0126	1.44e-05	122836944	123118097	3	123118097	3	123118097	*	R	0.571429	-4.3254
chr3:123193829:G:A	A	G	0.0476	0.0076	0.0291	0.0636	-0.0027	0.024	0.9115	16.5	13.174	11	0.2821	440683	39106	401577	chr3	123193829	3	3	123193829	123193829	1	1	0.0476	41953	0.0345	3	123193829	*	rs6805639	R	3	122912676	chr3:122912676	rs6805639	a	g	0.0551	-0.0563	0.015	0.0001697	122912676	123193829	3	123193829	3	123193829	*	R	-0.1125	-3.75333
chr3:123202105:T:C	T	C	0.3922	0.0088	0.3742	0.4102	-0.0159	0.01	0.1108	30.9	15.918	11	0.1442	440683	39106	401577	chr3	123202105	3	3	123202105	123202105	1	1	0.3922	345672	0.036	3	123202105	*	rs6781842	Y	3	122920952	chr3:122920952	rs6781842	t	c	0.3856	-0.0242	0.0066	0.0002437	122920952	123202105	3	123202105	3	123202105	*	Y	-1.59	-3.66667
chr3:123205577:A:G	A	G	0.9192	0.005	0.9088	0.9301	0.0177	0.0182	0.3307	0	8.317	11	0.6846	440683	39106	401577	chr3	123205577	3	3	123205577	123205577	1	1	0.0808	71214.4	0.0213	3	123205577	*	rs146834915	R	3	122924424	chr3:122924424	rs146834915	a	g	0.9166	0.0592	0.0119	7.058e-07	122924424	123205577	3	123205577	3	123205577	*	R	0.972527	4.97479
chr3:123205802:A:T	A	T	0.3876	0.0095	0.3706	0.4069	-0.0149	0.01	0.1352	27.6	15.2	11	0.1735	440683	39106	401577	chr3	123205802	3	3	123205802	123205802	1	1	0.3876	341617	0.0363	3	123205802	*	rs6438784	D	3	122924649	chr3:122924649	rs6438784	a	t	0.3866	-0.0262	0.0068	0.0001182	122924649	123205802	3	123205802	3	123205802	*	D	-1.49	-3.85294
chr3:123217237:G:A	A	G	0.1999	0.0222	0.1593	0.2435	-0.0207	0.0122	0.09121	5.5	11.636	11	0.3917	440683	39106	401577	chr3	123217237	3	3	123217237	123217237	1	1	0.1999	176185	0.0842	3	123217237	*	rs7646490	R	3	122936084	chr3:122936084	rs7646490	a	g	0.2113	-0.054	0.008	1.152e-11	122936084	123217237	3	123217237	3	123217237	*	R	-1.69672	-6.75
chr3:123219251:A:T	A	T	0.3923	0.0087	0.3746	0.4103	-0.0163	0.01	0.1011	31.4	16.024	11	0.1403	440683	39106	401577	chr3	123219251	3	3	123219251	123219251	1	1	0.3923	345760	0.0357	3	123219251	*	rs6784995	W	3	122938098	chr3:122938098	rs6784995	a	t	0.3855	-0.0244	0.0066	0.0002164	122938098	123219251	3	123219251	3	123219251	*	W	-1.63	-3.69697
chr3:123221265:A:G	A	G	0.3882	0.0095	0.3711	0.4073	-0.0161	0.01	0.1064	30	15.705	11	0.1524	440683	39106	401577	chr3	123221265	3	3	123221265	123221265	1	1	0.3882	342146	0.0362	3	123221265	*	rs9847640	R	3	122940112	chr3:122940112	rs9847640	a	g	0.3827	-0.0251	0.0066	0.0001417	122940112	123221265	3	123221265	3	123221265	*	R	-1.61	-3.80303
chr3:123223935:G:A	A	G	0.6083	0.0096	0.5896	0.6309	0.0165	0.01	0.0977	32.6	16.322	11	0.1296	440683	39106	401577	chr3	123223935	3	3	123223935	123223935	1	1	0.3917	345231	0.0413	3	123223935	*	rs12487554	R	3	122942782	chr3:122942782	rs12487554	a	g	0.6143	0.0245	0.0066	0.0002038	122942782	123223935	3	123223935	3	123223935	*	R	1.65	3.71212
chr3:123226538:G:A	A	G	0.199	0.0224	0.1581	0.2435	-0.0216	0.0123	0.07821	3.2	11.361	11	0.4135	440683	39106	401577	chr3	123226538	3	3	123226538	123226538	1	1	0.199	175392	0.0854	3	123226538	*	rs73197539	R	3	122945385	chr3:122945385	rs73197539	a	g	0.2109	-0.0545	0.008	7.438e-12	122945385	123226538	3	123226538	3	123226538	*	R	-1.7561	-6.8125
chr3:123243962:A:G	A	G	0.3919	0.0091	0.3758	0.4106	-0.0161	0.01	0.1061	32.8	16.377	11	0.1277	440683	39106	401577	chr3	123243962	3	3	123243962	123243962	1	1	0.3919	345407	0.0348	3	123243962	*	rs9289215	R	3	122962809	chr3:122962809	rs9289215	a	g	0.3856	-0.0244	0.0066	0.0002164	122962809	123243962	3	123243962	3	123243962	*	R	-1.61	-3.69697
chr3:123245581:C:T	T	C	0.1994	0.0224	0.1586	0.2436	-0.0208	0.0122	0.08962	4.3	11.49	11	0.4032	440683	39106	401577	chr3	123245581	3	3	123245581	123245581	1	1	0.1994	175744	0.085	3	123245581	*	rs11720939	Y	3	122964428	chr3:122964428	rs11720939	t	c	0.211	-0.0549	0.008	5.228e-12	122964428	123245581	3	123245581	3	123245581	*	Y	-1.70492	-6.8625
chr3:123247337:T:C	T	C	0.3875	0.0093	0.3721	0.4075	-0.0161	0.01	0.1071	29.2	15.541	11	0.159	440683	39106	401577	chr3	123247337	3	3	123247337	123247337	1	1	0.3875	341529	0.0354	3	123247337	*	rs13101217	Y	3	122966184	chr3:122966184	rs13101217	t	c	0.3825	-0.025	0.0066	0.0001506	122966184	123247337	3	123247337	3	123247337	*	Y	-1.61	-3.78788
chr3:123248471:A:G	A	G	0.9804	0.0026	0.9738	0.9843	-0.0308	0.0368	0.4026	0	8.821	9	0.454	439171	38674	400497	chr3	123248471	3	3	123248471	123248471	0.988953	0.997311	0.0196	17215.5	0.0105	3	123248471	*	rs146664558	R	3	122967318	chr3:122967318	rs146664558	a	g	0.9804	0.1089	0.0252	1.591e-05	122967318	123248471	3	123248471	3	123248471	*	R	-0.836957	4.32143
chr3:123249669:T:C	T	C	0.3926	0.0084	0.376	0.4107	-0.0157	0.01	0.1152	33.3	16.49	11	0.1239	440683	39106	401577	chr3	123249669	3	3	123249669	123249669	1	1	0.3926	346024	0.0347	3	123249669	*	rs9819798	Y	3	122968516	chr3:122968516	rs9819798	t	c	0.3857	-0.0244	0.0066	0.0002164	122968516	123249669	3	123249669	3	123249669	*	Y	-1.57	-3.69697
chr3:123259205:T:G	T	G	0.392	0.0084	0.3759	0.4108	-0.0156	0.01	0.1168	33.3	16.5	11	0.1236	440683	39106	401577	chr3	123259205	3	3	123259205	123259205	1	1	0.392	345495	0.0349	3	123259205	*	rs9844193	K	3	122978052	chr3:122978052	rs9844193	t	g	0.3856	-0.0244	0.0066	0.0002164	122978052	123259205	3	123259205	3	123259205	*	K	-1.56	-3.69697
chr3:123264721:C:T	T	C	0.0728	0.004	0.0648	0.0808	-0.0177	0.0193	0.3591	0	8.325	11	0.6839	440683	39106	401577	chr3	123264721	3	3	123264721	123264721	1	1	0.0728	64163.4	0.016	3	123264721	*	rs11714553	Y	3	122983568	chr3:122983568	rs11714553	t	c	0.0756	-0.0653	0.0126	2.022e-07	122983568	123264721	3	123264721	3	123264721	*	Y	-0.917098	-5.18254
chr3:123265163:G:A	A	G	0.5946	0.0091	0.5787	0.6131	0.0124	0.0099	0.21	31.9	16.15	11	0.1356	440683	39106	401577	chr3	123265163	3	3	123265163	123265163	1	1	0.4054	357306	0.0344	3	123265163	*	rs2332470	R	3	122984010	chr3:122984010	rs2332470	a	g	0.5985	0.0245	0.0065	0.0001606	122984010	123265163	3	123265163	3	123265163	*	R	1.25253	3.76923
chr3:123266566:A:G	A	G	0.7996	0.0221	0.7564	0.8402	0.0201	0.0122	0.09936	2	11.226	11	0.4245	440683	39106	401577	chr3	123266566	3	3	123266566	123266566	1	1	0.2004	176626	0.0838	3	123266566	*	rs73186444	R	3	122985413	chr3:122985413	rs73186444	a	g	0.7887	0.0551	0.008	4.379e-12	122985413	123266566	3	123266566	3	123266566	*	R	1.64754	6.8875
chr3:123275578:T:C	T	C	0.5907	0.0111	0.562	0.6246	0.0089	0.0098	0.3626	34.8	16.877	11	0.1116	440683	39106	401577	chr3	123275578	3	3	123275578	123275578	1	1	0.4093	360743	0.0626	3	123275578	*	rs11709386	Y	3	122994425	chr3:122994425	rs11709386	t	c	0.5919	0.0242	0.0065	0.0001931	122994425	123275578	3	123275578	3	123275578	*	Y	0.908163	3.72308
chr3:123279786:C:T	T	C	0.3765	0.0126	0.3336	0.4058	-0.0056	0.01	0.5769	28.3	15.341	11	0.1674	440683	39106	401577	chr3	123279786	3	3	123279786	123279786	1	1	0.3765	331834	0.0722	3	123279786	*	rs6809407	Y	3	122998633	chr3:122998633	rs6809407	t	c	0.3798	-0.0249	0.0066	0.0001601	122998633	123279786	3	123279786	3	123279786	*	Y	-0.56	-3.77273
chr3:123282647:G:A	A	G	0.199	0.0221	0.1584	0.2428	-0.02	0.0122	0.09985	5.5	11.644	11	0.391	440683	39106	401577	chr3	123282647	3	3	123282647	123282647	1	1	0.199	175392	0.0844	3	123282647	*	rs6784930	R	3	123001494	chr3:123001494	rs6784930	a	g	0.2106	-0.0549	0.008	5.228e-12	123001494	123282647	3	123282647	3	123282647	*	R	-1.63934	-6.8625
chr3:123287606:A:G	A	G	0.6124	0.0165	0.5881	0.651	-0.015	0.0098	0.1278	0	6.6	11	0.8305	440683	39106	401577	chr3	123287606	3	3	123287606	123287606	1	1	0.3876	341617	0.0629	3	123287606	*	rs6777397	R	3	123006453	chr3:123006453	rs6777397	a	g	0.6232	-0.0244	0.0066	0.0002164	123006453	123287606	3	123287606	3	123287606	*	R	-1.53061	-3.69697
chr3:123291928:C:T	T	C	0.4054	0.0109	0.3644	0.4333	-0.0066	0.0098	0.5039	35.4	17.034	11	0.1069	440683	39106	401577	chr3	123291928	3	3	123291928	123291928	1	1	0.4054	357306	0.0689	3	123291928	*	rs4234212	Y	3	123010775	chr3:123010775	rs4234212	t	c	0.4053	-0.0236	0.0065	0.0002774	123010775	123291928	3	123291928	3	123291928	*	Y	-0.673469	-3.63077
chr3:123299733:C:G	C	G	0.6159	0.0112	0.5877	0.6536	0.014	0.0099	0.1561	27.3	15.123	11	0.1769	440683	39106	401577	chr3	123299733	3	3	123299733	123299733	1	1	0.3841	338533	0.0659	3	123299733	*	rs12631101	V	3	123018580	chr3:123018580	rs12631101	c	g	0.6152	0.0275	0.0066	3.059e-05	123018580	123299733	3	123299733	3	123299733	*	V	1.41414	4.16667
chr3:123300916:T:C	T	C	0.6107	0.0107	0.5815	0.6479	0.0138	0.0099	0.1632	24.4	14.552	11	0.2039	440683	39106	401577	chr3	123300916	3	3	123300916	123300916	1	1	0.3893	343116	0.0664	3	123300916	*	rs3934729	Y	3	123019763	chr3:123019763	rs3934729	t	c	0.6113	0.0283	0.0066	1.784e-05	123019763	123300916	3	123300916	3	123300916	*	Y	1.39394	4.28788
chr3:123303023:G:C	C	G	0.5845	0.011	0.5539	0.6026	0.0098	0.0098	0.3157	17.5	13.337	11	0.2719	440683	39106	401577	chr3	123303023	3	3	123303023	123303023	1	1	0.4155	366208	0.0487	3	123303023	*	rs9844212	S	3	123021870	chr3:123021870	rs9844212	c	g	0.5872	0.0248	0.0065	0.0001333	123021870	123303023	3	123303023	3	123303023	*	S	1	3.81538
chr3:123303582:C:T	T	C	0.2288	0.0174	0.1979	0.2686	-0.0197	0.0115	0.08685	7.2	11.849	11	0.3751	440683	39106	401577	chr3	123303582	3	3	123303582	123303582	1	1	0.2288	201657	0.0707	3	123303582	*	rs4072921	Y	3	123022429	chr3:123022429	rs4072921	t	c	0.2356	-0.0479	0.0076	3.682e-10	123022429	123303582	3	123303582	3	123303582	*	Y	-1.71304	-6.30263
chr3:123309079:A:G	A	G	0.384	0.0166	0.3443	0.4485	0.0199	0.0099	0.04433	0	8.952	11	0.6263	440683	39106	401577	chr3	123309079	3	3	123309079	123309079	1	1	0.384	338445	0.1042	3	123309079	*	rs35519015	R	3	123027926	chr3:123027926	rs35519015	a	g	0.3717	0.024	0.0066	0.0002743	123027926	123309079	3	123309079	3	123309079	*	R	2.0101	3.63636
chr3:123320737:C:T	T	C	0.028	0.0025	0.0234	0.0361	-0.0387	0.0308	0.2086	0	4.517	11	0.9523	440683	39106	401577	chr3	123320737	3	3	123320737	123320737	1	1	0.028	24678.2	0.0127	3	123320737	*	rs112050992	Y	3	123039584	chr3:123039584	rs112050992	t	c	0.0323	-0.0726	0.02	0.0002831	123039584	123320737	3	123320737	3	123320737	*	Y	-1.25649	-3.63
chr3:123323468:C:T	T	C	0.5812	0.0295	0.507	0.639	-0.0204	0.0097	0.03548	0	10.548	11	0.4819	440683	39106	401577	chr3	123323468	3	3	123323468	123323468	1	1	0.4188	369116	0.132	3	123323468	*	rs9819254	Y	3	123042315	chr3:123042315	rs9819254	t	c	0.6029	-0.0273	0.0066	3.493e-05	123042315	123323468	3	123323468	3	123323468	*	Y	-2.10309	-4.13636
chr3:123326208:T:C	T	C	0.4173	0.0295	0.3593	0.4923	0.0217	0.0097	0.02493	0	10.46	11	0.4896	440683	39106	401577	chr3	123326208	3	3	123326208	123326208	1	1	0.4173	367794	0.133	3	123326208	*	rs9826728	Y	3	123045055	chr3:123045055	rs9826728	t	c	0.3965	0.0283	0.0066	1.784e-05	123045055	123326208	3	123326208	3	123326208	*	Y	2.23711	4.28788
chr3:123330860:G:T	T	G	0.3436	0.0095	0.3047	0.3717	-0.007	0.0101	0.491	0	4.844	11	0.9385	440683	39106	401577	chr3	123330860	3	3	123330860	123330860	1	1	0.3436	302837	0.067	3	123330860	*	rs9829332	K	3	123049707	chr3:123049707	rs9829332	t	g	0.3516	0.029	0.0067	1.506e-05	123049707	123330860	3	123330860	3	123330860	*	K	-0.693069	4.32836
chr3:123331091:A:C	A	C	0.4229	0.0156	0.389	0.4657	-0.001	0.0098	0.9163	0	9.086	11	0.6139	440683	39106	401577	chr3	123331091	3	3	123331091	123331091	1	1	0.4229	372730	0.0767	3	123331091	*	rs6806529	M	3	123049938	chr3:123049938	rs6806529	a	c	0.4258	-0.0455	0.0065	2.398e-12	123049938	123331091	3	123331091	3	123331091	*	M	-0.102041	-7
chr3:123332172:T:C	T	C	0.779	0.0252	0.7312	0.8287	0.019	0.0116	0.1022	9.3	12.123	11	0.3544	440683	39106	401577	chr3	123332172	3	3	123332172	123332172	1	1	0.221	194782	0.0975	3	123332172	*	rs34642857	Y	3	123051019	chr3:123051019	rs34642857	t	c	0.7653	0.079	0.0076	4.849e-25	123051019	123332172	3	123332172	3	123332172	*	Y	1.63793	10.3947
chr3:123332383:G:A	A	G	0.3182	0.009	0.2811	0.3425	-0.0052	0.0105	0.6235	0	4.92	11	0.935	440683	39106	401577	chr3	123332383	3	3	123332383	123332383	1	1	0.3182	280451	0.0614	3	123332383	*	rs9839081	R	3	123051230	chr3:123051230	rs9839081	a	g	0.3279	0.0272	0.0069	8.281e-05	123051230	123332383	3	123332383	3	123332383	*	R	-0.495238	3.94203
chr3:123334143:C:G	C	G	0.4485	0.0175	0.4102	0.4888	0.0054	0.0097	0.5793	0	6.919	11	0.8056	440683	39106	401577	chr3	123334143	3	3	123334143	123334143	1	1	0.4485	395293	0.0786	3	123334143	*	rs12634663	V	3	123052990	chr3:123052990	rs12634663	c	g	0.4516	-0.0451	0.0065	3.718e-12	123052990	123334143	3	123334143	3	123334143	*	V	0.556701	-6.93846
chr3:123334563:C:T	T	C	0.3473	0.0104	0.3041	0.3764	-0.0106	0.0101	0.2917	0	5.144	11	0.924	440683	39106	401577	chr3	123334563	3	3	123334563	123334563	1	1	0.3473	306098	0.0723	3	123334563	*	rs9849919	Y	3	123053410	chr3:123053410	rs9849919	t	c	0.358	0.0308	0.0067	4.299e-06	123053410	123334563	3	123334563	3	123334563	*	Y	-1.0495	4.59701
chr3:123335508:C:T	T	C	0.0704	0.0136	0.0414	0.1014	-0.0241	0.0196	0.2198	44	19.641	11	0.05052	440683	39106	401577	chr3	123335508	3	3	123335508	123335508	1	1	0.0704	62048.2	0.06	3	123335508	*	rs77147119	Y	3	123054355	chr3:123054355	rs77147119	t	c	0.0781	-0.0705	0.0126	2.01e-08	123054355	123335508	3	123335508	3	123335508	*	Y	-1.22959	-5.59524
chr3:123335923:A:C	A	C	0.7797	0.024	0.7315	0.8248	0.0155	0.0116	0.1805	0	10.794	11	0.4606	440683	39106	401577	chr3	123335923	3	3	123335923	123335923	1	1	0.2203	194165	0.0933	3	123335923	*	rs72964564	M	3	123054770	chr3:123054770	rs72964564	a	c	0.7678	0.084	0.0076	4.267e-28	123054770	123335923	3	123335923	3	123335923	*	M	1.33621	11.0526
chr3:123336042:C:T	T	C	0.5445	0.015	0.4914	0.5753	-0.0047	0.0097	0.6272	0	7.106	11	0.7904	440683	39106	401577	chr3	123336042	3	3	123336042	123336042	1	1	0.4555	401462	0.0839	3	123336042	*	rs4467387	Y	3	123054889	chr3:123054889	rs4467387	t	c	0.5451	0.0444	0.0065	7.938e-12	123054889	123336042	3	123336042	3	123336042	*	Y	-0.484536	6.83077
chr3:123339120:C:T	T	C	0.071	0.0137	0.0414	0.1014	-0.0241	0.0197	0.2206	40.8	18.595	11	0.06875	440683	39106	401577	chr3	123339120	3	3	123339120	123339120	1	1	0.071	62577	0.06	3	123339120	*	rs77902685	Y	3	123057967	chr3:123057967	rs77902685	t	c	0.0782	-0.071	0.0126	1.596e-08	123057967	123339120	3	123339120	3	123339120	*	Y	-1.22335	-5.63492
chr3:123341007:C:G	C	G	0.4599	0.0127	0.4359	0.5349	0.0096	0.0096	0.3196	0	4.598	11	0.9491	440683	39106	401577	chr3	123341007	3	3	123341007	123341007	1	1	0.4599	405340	0.099	3	123341007	*	rs9858150	S	3	123059854	chr3:123059854	rs9858150	c	g	0.4557	-0.0448	0.0064	2.309e-12	123059854	123341007	3	123341007	3	123341007	*	S	1	-7
chr3:123342321:G:A	A	G	0.5399	0.0126	0.4647	0.5635	-0.0099	0.0096	0.303	0	4.617	11	0.9483	440683	39106	401577	chr3	123342321	3	3	123342321	123342321	1	1	0.4601	405516	0.0988	3	123342321	*	rs13078718	R	3	123061168	chr3:123061168	rs13078718	a	g	0.544	0.0448	0.0064	2.309e-12	123061168	123342321	3	123342321	3	123342321	*	R	-1.03125	7
chr3:123343810:T:G	T	G	0.649	0.009	0.6228	0.7012	0.0135	0.0101	0.1802	0	6.182	11	0.8609	440683	39106	401577	chr3	123343810	3	3	123343810	123343810	1	1	0.351	309359	0.0784	3	123343810	*	rs9814758	K	3	123062657	chr3:123062657	rs9814758	t	g	0.6387	-0.0296	0.0067	9.995e-06	123062657	123343810	3	123343810	3	123343810	*	K	1.33663	-4.41791
chr3:123344123:C:G	C	G	0.4598	0.0128	0.4351	0.5338	0.0097	0.0096	0.3143	0	4.202	11	0.9636	440683	39106	401577	chr3	123344123	3	3	123344123	123344123	1	1	0.4598	405252	0.0987	3	123344123	*	rs4677884	S	3	123062970	chr3:123062970	rs4677884	c	g	0.4559	-0.0448	0.0064	2.309e-12	123062970	123344123	3	123344123	3	123344123	*	S	1.01042	-7
chr3:123345242:T:C	T	C	0.5553	0.0156	0.5168	0.586	-0.0114	0.0096	0.2342	0	3.675	11	0.9785	440683	39106	401577	chr3	123345242	3	3	123345242	123345242	1	1	0.4447	391943	0.0692	3	123345242	*	rs6807089	Y	3	123064089	chr3:123064089	rs6807089	t	c	0.549	0.0455	0.0064	1.048e-12	123064089	123345242	3	123345242	3	123345242	*	Y	-1.1875	7.10937
chr3:123345984:C:T	T	C	0.5403	0.0109	0.4656	0.5569	-0.0105	0.0096	0.2726	0	4.267	11	0.9614	440683	39106	401577	chr3	123345984	3	3	123345984	123345984	1	1	0.4597	405164	0.0913	3	123345984	*	rs9289218	Y	3	123064831	chr3:123064831	rs9289218	t	c	0.544	0.0438	0.0064	6.991e-12	123064831	123345984	3	123345984	3	123345984	*	Y	-1.09375	6.84375
chr3:123346931:A:G	A	G	0.7867	0.0242	0.7349	0.8357	0.0125	0.0117	0.2863	0	10.504	11	0.4857	440683	39106	401577	chr3	123346931	3	3	123346931	123346931	1	1	0.2133	187995	0.1008	3	123346931	*	rs11708067	R	3	123065778	chr3:123065778	rs11708067	a	g	0.775	0.0882	0.0077	5.046e-30	123065778	123346931	3	123346931	3	123346931	*	R	1.06838	11.4545
chr3:123347163:A:G	A	G	0.5555	0.0163	0.517	0.5885	-0.0121	0.0096	0.2095	0	3.766	11	0.9763	440683	39106	401577	chr3	123347163	3	3	123347163	123347163	1	1	0.4445	391767	0.0715	3	123347163	*	rs11708903	R	3	123066010	chr3:123066010	rs11708903	a	g	0.5487	0.0455	0.0064	1.048e-12	123066010	123347163	3	123347163	3	123347163	*	R	-1.26042	7.10937
chr3:123347638:G:T	T	G	0.539	0.0108	0.4659	0.557	-0.0106	0.0096	0.2696	0	4.252	11	0.962	440683	39106	401577	chr3	123347638	3	3	123347638	123347638	1	1	0.461	406310	0.0911	3	123347638	*	rs6438788	D	3	123066485	chr3:123066485	rs6438788	t	g	0.5441	0.045	0.0064	1.845e-12	123066485	123347638	3	123347638	3	123347638	*	D	-1.10417	7.03125
chr3:123349177:G:A	A	G	0.425	0.0134	0.4015	0.4594	0.0102	0.0097	0.2916	0	5.88	11	0.8812	440683	39106	401577	chr3	123349177	3	3	123349177	123349177	1	1	0.425	374581	0.0579	3	123349177	*	rs4470442	R	3	123068024	chr3:123068024	rs4470442	a	g	0.4282	-0.0481	0.0065	1.266e-13	123068024	123349177	3	123349177	3	123349177	*	R	1.05155	-7.4
chr3:123349262:C:T	T	C	0.4533	0.014	0.4287	0.4857	0.0122	0.0096	0.2045	0	4.188	11	0.9641	440683	39106	401577	chr3	123349262	3	3	123349262	123349262	1	1	0.4533	399523	0.057	3	123349262	*	rs4450740	Y	3	123068109	chr3:123068109	rs4450740	t	c	0.4563	-0.0448	0.0064	2.309e-12	123068109	123349262	3	123349262	3	123349262	*	Y	1.27083	-7
chr3:123349439:C:T	T	C	0.5372	0.0097	0.463	0.5521	-0.0116	0.0096	0.2284	0	4.306	11	0.9601	440683	39106	401577	chr3	123349439	3	3	123349439	123349439	1	1	0.4628	407896	0.0891	3	123349439	*	rs4596093	Y	3	123068286	chr3:123068286	rs4596093	t	c	0.5429	0.0443	0.0064	4.03e-12	123068286	123349439	3	123349439	3	123349439	*	Y	-1.20833	6.92187
chr3:123349896:A:G	A	G	0.547	0.0143	0.5146	0.5727	-0.0112	0.0096	0.2406	0	4.046	11	0.9685	440683	39106	401577	chr3	123349896	3	3	123349896	123349896	1	1	0.453	399259	0.0581	3	123349896	*	rs4630884	R	3	123068743	chr3:123068743	rs4630884	a	g	0.544	0.0445	0.0064	3.227e-12	123068743	123349896	3	123349896	3	123349896	*	R	-1.16667	6.95312
chr3:123349897:C:T	T	C	0.2159	0.025	0.1651	0.2694	-0.0139	0.0117	0.2325	0	10.047	11	0.5261	440683	39106	401577	chr3	123349897	3	3	123349897	123349897	1	1	0.2159	190287	0.1043	3	123349897	*	rs11719201	Y	3	123068744	chr3:123068744	rs11719201	t	c	0.2288	-0.0867	0.0076	8.006e-30	123068744	123349897	3	123349897	3	123349897	*	Y	-1.18803	-11.4079
chr3:123349970:T:C	T	C	0.7392	0.0248	0.6906	0.7893	0.011	0.011	0.3165	0	8.527	11	0.6654	440683	39106	401577	chr3	123349970	3	3	123349970	123349970	1	1	0.2608	229860	0.0987	3	123349970	*	rs11707746	Y	3	123068817	chr3:123068817	rs11707746	t	c	0.7266	0.0723	0.0072	1.41e-23	123068817	123349970	3	123349970	3	123349970	*	Y	1	10.0417
chr3:123350211:C:T	T	C	0.216	0.025	0.1652	0.2694	-0.0139	0.0116	0.2335	0	10.045	11	0.5263	440683	39106	401577	chr3	123350211	3	3	123350211	123350211	1	1	0.216	190375	0.1042	3	123350211	*	rs11720108	Y	3	123069058	chr3:123069058	rs11720108	t	c	0.2291	-0.0868	0.0076	6.894e-30	123069058	123350211	3	123350211	3	123350211	*	Y	-1.19828	-11.4211
chr3:123351579:G:A	A	G	0.216	0.025	0.1649	0.2703	-0.0157	0.0117	0.1791	0	10.645	11	0.4735	440683	39106	401577	chr3	123351579	3	3	123351579	123351579	1	1	0.216	190375	0.1054	3	123351579	*	rs7614016	R	3	123070426	chr3:123070426	rs7614016	a	g	0.2294	-0.0845	0.0076	2.063e-28	123070426	123351579	3	123351579	3	123351579	*	R	-1.34188	-11.1184
chr3:123351670:C:T	T	C	0.216	0.025	0.1646	0.2704	-0.0159	0.0117	0.1727	0	10.711	11	0.4678	440683	39106	401577	chr3	123351670	3	3	123351670	123351670	1	1	0.216	190375	0.1058	3	123351670	*	rs7613951	Y	3	123070517	chr3:123070517	rs7613951	t	c	0.2293	-0.0844	0.0076	2.386e-28	123070517	123351670	3	123351670	3	123351670	*	Y	-1.35897	-11.1053
chr3:123353471:T:G	T	G	0.5536	0.0136	0.5169	0.5783	-0.0092	0.0096	0.3361	0	4.92	11	0.935	440683	39106	401577	chr3	123353471	3	3	123353471	123353471	1	1	0.4464	393442	0.0614	3	123353471	*	rs11711950	K	3	123072318	chr3:123072318	rs11711950	t	g	0.5491	0.0434	0.0064	1.082e-11	123072318	123353471	3	123353471	3	123353471	*	K	-0.958333	6.78125
chr3:123354036:A:C	A	C	0.5416	0.0136	0.5088	0.5662	-0.0077	0.0096	0.4211	0	5.043	11	0.9291	440683	39106	401577	chr3	123354036	3	3	123354036	123354036	1	1	0.4584	404018	0.0574	3	123354036	*	rs9861425	M	3	123072883	chr3:123072883	rs9861425	a	c	0.5402	0.0425	0.0064	2.846e-11	123072883	123354036	3	123354036	3	123354036	*	M	-0.802083	6.64062
chr3:123356271:T:C	T	C	0.5473	0.0136	0.5144	0.5709	-0.0093	0.0096	0.3337	0	5.176	11	0.9223	440683	39106	401577	chr3	123356271	3	3	123356271	123356271	1	1	0.4527	398994	0.0565	3	123356271	*	rs6778215	Y	3	123075118	chr3:123075118	rs6778215	t	c	0.5447	0.0429	0.0064	1.856e-11	123075118	123356271	3	123356271	3	123356271	*	Y	-0.96875	6.70312
chr3:123359232:G:A	A	G	0.5385	0.0096	0.4615	0.5534	-0.0085	0.0096	0.3738	0	5.954	11	0.8764	440683	39106	401577	chr3	123359232	3	3	123359232	123359232	1	1	0.4615	406750	0.0919	3	123359232	*	rs2062432	R	3	123078079	chr3:123078079	rs2062432	a	g	0.5449	0.0427	0.0064	2.3e-11	123078079	123359232	3	123359232	3	123359232	*	R	-0.885417	6.67188
chr3:123360312:A:T	A	T	0.462	0.0097	0.4469	0.5383	0.0084	0.0096	0.3823	0	5.823	11	0.8849	440683	39106	401577	chr3	123360312	3	3	123360312	123360312	1	1	0.462	407191	0.0914	3	123360312	*	rs9865576	W	3	123079159	chr3:123079159	rs9865576	a	t	0.4553	-0.0426	0.0064	2.559e-11	123079159	123360312	3	123360312	3	123360312	*	W	0.875	-6.65625
chr3:123362114:G:A	A	G	0.445	0.0149	0.4156	0.4824	0.0091	0.0096	0.3438	0	4.843	11	0.9385	440683	39106	401577	chr3	123362114	3	3	123362114	123362114	1	1	0.445	392208	0.0668	3	123362114	*	rs6767844	R	3	123080961	chr3:123080961	rs6767844	a	g	0.4501	-0.0431	0.0064	1.496e-11	123080961	123362114	3	123362114	3	123362114	*	R	0.947917	-6.73438
chr3:123363551:T:C	T	C	0.7833	0.0246	0.7304	0.8347	0.0174	0.0116	0.1349	0	10.935	11	0.4487	440683	39106	401577	chr3	123363551	3	3	123363551	123363551	1	1	0.2167	190992	0.1043	3	123363551	*	rs11717195	Y	3	123082398	chr3:123082398	rs11717195	t	c	0.7706	0.084	0.0076	4.267e-28	123082398	123363551	3	123363551	3	123363551	*	Y	1.5	11.0526
chr3:123363569:A:G	A	G	0.4581	0.0098	0.4472	0.5381	0.008	0.0095	0.3988	0	5.705	11	0.8923	440683	39106	401577	chr3	123363569	3	3	123363569	123363569	1	1	0.4581	403754	0.0909	3	123363569	*	rs9881942	R	3	123082416	chr3:123082416	rs9881942	a	g	0.4551	-0.042	0.0064	4.832e-11	123082416	123363569	3	123363569	3	123363569	*	R	0.842105	-6.5625
chr3:123365532:G:A	A	G	0.445	0.015	0.4156	0.4827	0.0087	0.0096	0.3626	0	4.878	11	0.9369	440683	39106	401577	chr3	123365532	3	3	123365532	123365532	1	1	0.445	392208	0.0671	3	123365532	*	rs1456116	R	3	123084379	chr3:123084379	rs1456116	a	g	0.4503	-0.043	0.0064	1.667e-11	123084379	123365532	3	123365532	3	123365532	*	R	0.90625	-6.71875
chr3:123365694:A:G	A	G	0.633	0.0083	0.6076	0.6853	0.0113	0.0099	0.2538	0	7.191	11	0.7834	440683	39106	401577	chr3	123365694	3	3	123365694	123365694	1	1	0.367	323461	0.0777	3	123365694	*	rs10934646	R	3	123084541	chr3:123084541	rs10934646	a	g	0.6245	-0.0297	0.0066	6.714e-06	123084541	123365694	3	123365694	3	123365694	*	R	1.14141	-4.5
chr3:123366251:G:A	A	G	0.5378	0.0093	0.4612	0.5514	-0.0071	0.0096	0.457	0	5.733	11	0.8906	440683	39106	401577	chr3	123366251	3	3	123366251	123366251	1	1	0.4622	407367	0.0902	3	123366251	*	rs6781704	R	3	123085098	chr3:123085098	rs6781704	a	g	0.5447	0.0422	0.0064	3.913e-11	123085098	123366251	3	123366251	3	123366251	*	R	-0.739583	6.59375
chr3:123366490:T:C	T	C	0.5333	0.0131	0.4986	0.5597	-0.0091	0.0096	0.3436	0	6.859	11	0.8104	440683	39106	401577	chr3	123366490	3	3	123366490	123366490	1	1	0.4667	411334	0.0611	3	123366490	*	rs6794803	Y	3	123085337	chr3:123085337	rs6794803	t	c	0.5291	0.0417	0.0064	6.619e-11	123085337	123366490	3	123366490	3	123366490	*	Y	-0.947917	6.51562
chr3:123366512:T:C	T	C	0.4822	0.0075	0.4731	0.5513	0.0073	0.0096	0.4426	0	7.011	11	0.7982	440683	39106	401577	chr3	123366512	3	3	123366512	123366512	1	1	0.4822	424995	0.0782	3	123366512	*	rs6794886	Y	3	123085359	chr3:123085359	rs6794886	t	c	0.4729	-0.0409	0.0064	1.516e-10	123085359	123366512	3	123366512	3	123366512	*	Y	0.760417	-6.39062
chr3:123368417:G:C	C	G	0.4655	0.0126	0.44	0.499	0.0085	0.0096	0.3743	0	5.858	11	0.8827	440683	39106	401577	chr3	123368417	3	3	123368417	123368417	1	1	0.4655	410276	0.059	3	123368417	*	rs13097463	S	3	123087264	chr3:123087264	rs13097463	c	g	0.4683	-0.0416	0.0064	7.347e-11	123087264	123368417	3	123368417	3	123368417	*	S	0.885417	-6.5
chr3:123369069:T:A	A	T	0.2367	0.0229	0.1814	0.2874	-0.0169	0.0112	0.1329	0	9.237	11	0.6	440683	39106	401577	chr3	123369069	3	3	123369069	123369069	1	1	0.2367	208619	0.106	3	123369069	*	rs35841686	W	3	123087916	chr3:123087916	rs35841686	a	t	0.2477	-0.0781	0.0074	8.109e-26	123087916	123369069	3	123369069	3	123369069	*	W	-1.50893	-10.5541
chr3:123370823:G:A	A	G	0.5168	0.0074	0.4481	0.5261	-0.0081	0.0096	0.4003	0	7.56	11	0.7521	440683	39106	401577	chr3	123370823	3	3	123370823	123370823	1	1	0.4832	425876	0.078	3	123370823	*	rs11923649	R	3	123089670	chr3:123089670	rs11923649	a	g	0.5263	0.041	0.0064	1.368e-10	123089670	123370823	3	123370823	3	123370823	*	R	-0.84375	6.40625
chr3:123370987:C:T	T	C	0.3657	0.0085	0.3131	0.3918	-0.0125	0.0099	0.2105	0	7.09	11	0.7917	440683	39106	401577	chr3	123370987	3	3	123370987	123370987	1	1	0.3657	322316	0.0787	3	123370987	*	rs12330631	Y	3	123089834	chr3:123089834	rs12330631	t	c	0.3754	0.0279	0.0065	1.724e-05	123089834	123370987	3	123370987	3	123370987	*	Y	-1.26263	4.29231
chr3:123371513:G:A	A	G	0.2359	0.023	0.1785	0.2874	-0.0164	0.0113	0.1458	0	9.569	11	0.5695	440683	39106	401577	chr3	123371513	3	3	123371513	123371513	1	1	0.2359	207914	0.1089	3	123371513	*	rs34970607	R	3	123090360	chr3:123090360	rs34970607	a	g	0.2475	-0.0783	0.0074	6.095e-26	123090360	123371513	3	123371513	3	123371513	*	R	-1.45133	-10.5811
chr3:123374683:T:C	T	C	0.2446	0.0188	0.211	0.2871	-0.0165	0.0113	0.1432	6.8	11.8	11	0.3789	440683	39106	401577	chr3	123374683	3	3	123374683	123374683	1	1	0.2446	215582	0.0761	3	123374683	*	rs2124500	Y	3	123093530	chr3:123093530	rs2124500	t	c	0.2467	-0.0778	0.0074	1.243e-25	123093530	123374683	3	123374683	3	123374683	*	Y	-1.46018	-10.5135
chr3:123374694:G:C	C	G	0.3684	0.0082	0.3373	0.3939	-0.0134	0.0099	0.1756	0	7.326	11	0.7721	440683	39106	401577	chr3	123374694	3	3	123374694	123374694	1	1	0.3684	324695	0.0566	3	123374694	*	rs2124499	B	3	123093541	chr3:123093541	rs2124499	c	g	0.3763	0.0307	0.0067	4.618e-06	123093541	123374694	3	123374694	3	123374694	*	B	-1.35354	4.58209
chr3:123375040:C:T	T	C	0.2351	0.0227	0.19	0.2868	-0.0152	0.0113	0.1787	0	9.672	11	0.5601	440683	39106	401577	chr3	123375040	3	3	123375040	123375040	1	1	0.2351	207209	0.0968	3	123375040	*	rs6794202	Y	3	123093887	chr3:123093887	rs6794202	t	c	0.2465	-0.0783	0.0074	6.095e-26	123093887	123375040	3	123375040	3	123375040	*	Y	-1.34513	-10.5811
chr3:123375604:T:C	T	C	0.2373	0.0221	0.197	0.2872	-0.0155	0.0112	0.1656	3.5	11.393	11	0.4109	440683	39106	401577	chr3	123375604	3	3	123375604	123375604	1	1	0.2373	209148	0.0902	3	123375604	*	rs2877716	Y	3	123094451	chr3:123094451	rs2877716	t	c	0.2469	-0.0776	0.0074	1.65e-25	123094451	123375604	3	123375604	3	123375604	*	Y	-1.38393	-10.4865
chr3:123375911:C:A	A	C	0.2304	0.0122	0.2039	0.2748	0.0301	0.0113	0.007971	0	7.881	11	0.7239	440683	39106	401577	chr3	123375911	3	3	123375911	123375911	1	1	0.2304	203067	0.0709	3	123375911	*	rs62265764	M	3	123094758	chr3:123094758	rs62265764	a	c	0.2213	0.0293	0.008	0.0002313	123094758	123375911	3	123375911	3	123375911	*	M	2.66372	3.6625
chr3:123376465:G:A	A	G	0.2361	0.0223	0.1911	0.2869	-0.0152	0.0112	0.1762	0	9.462	11	0.5794	440683	39106	401577	chr3	123376465	3	3	123376465	123376465	1	1	0.2361	208091	0.0958	3	123376465	*	rs6798189	R	3	123095312	chr3:123095312	rs6798189	a	g	0.2468	-0.0784	0.0074	5.282e-26	123095312	123376465	3	123376465	3	123376465	*	R	-1.35714	-10.5946
chr3:123376696:T:C	T	C	0.7646	0.0226	0.7131	0.8088	0.0153	0.0113	0.1756	0	9.479	11	0.5778	440683	39106	401577	chr3	123376696	3	3	123376696	123376696	1	1	0.2354	207474	0.0957	3	123376696	*	rs56371916	Y	3	123095543	chr3:123095543	rs56371916	t	c	0.7534	0.0782	0.0074	7.031e-26	123095543	123376696	3	123376696	3	123376696	*	Y	1.35398	10.5676
chr3:123377153:G:A	A	G	0.518	0.0069	0.4758	0.5257	-0.008	0.0096	0.4008	0	7.738	11	0.7365	440683	39106	401577	chr3	123377153	3	3	123377153	123377153	1	1	0.482	424818	0.0499	3	123377153	*	rs4467388	R	3	123096000	chr3:123096000	rs4467388	a	g	0.528	0.0404	0.0064	2.524e-10	123096000	123377153	3	123377153	3	123377153	*	R	-0.833333	6.3125
chr3:123377209:C:T	T	C	0.0286	0.004	0.021	0.0361	0.0282	0.03	0.3474	0	9.064	10	0.526	439739	38837	400902	chr3	123377209	3	3	123377209	123377209	0.993121	0.998319	0.0286	25153.1	0.0151	3	123377209	*	rs113443135	Y	3	123096056	chr3:123096056	rs113443135	t	c	0.0303	-0.1046	0.0197	1.073e-07	123096056	123377209	3	123377209	3	123377209	*	Y	0.94	-5.30964
chr3:123377475:G:C	C	G	0.5182	0.0068	0.4762	0.526	-0.0084	0.0096	0.381	0	7.798	11	0.7313	440683	39106	401577	chr3	123377475	3	3	123377475	123377475	1	1	0.4818	424642	0.0498	3	123377475	*	rs2332510	V	3	123096322	chr3:123096322	rs2332510	c	g	0.5281	0.0402	0.0064	3.09e-10	123096322	123377475	3	123377475	3	123377475	*	V	-0.875	6.28125
chr3:123377973:T:C	T	C	0.2422	0.0198	0.2131	0.2871	-0.017	0.0112	0.1298	1.3	11.15	11	0.4308	440683	39106	401577	chr3	123377973	3	3	123377973	123377973	1	1	0.2422	213467	0.074	3	123377973	*	rs9883204	Y	3	123096820	chr3:123096820	rs9883204	t	c	0.2476	-0.078	0.0074	9.35e-26	123096820	123377973	3	123377973	3	123377973	*	Y	-1.51786	-10.5405
chr3:123378721:A:G	A	G	0.6118	0.022	0.5663	0.6582	-0.026	0.0098	0.00815	0	5.567	11	0.9007	440683	39106	401577	chr3	123378721	3	3	123378721	123378721	1	1	0.3882	342146	0.0919	3	123378721	*	rs12631960	R	3	123097568	chr3:123097568	rs12631960	a	g	0.6208	-0.0317	0.0066	1.542e-06	123097568	123378721	3	123378721	3	123378721	*	R	-2.65306	-4.80303
chr3:123378859:T:A	A	T	0.3884	0.0221	0.3415	0.4338	0.0256	0.0098	0.00919	0	5.588	11	0.8994	440683	39106	401577	chr3	123378859	3	3	123378859	123378859	1	1	0.3884	342323	0.0923	3	123378859	*	rs12629585	W	3	123097706	chr3:123097706	rs12629585	a	t	0.3792	0.0316	0.0066	1.663e-06	123097706	123378859	3	123378859	3	123378859	*	W	2.61224	4.78788
chr3:123378863:A:G	A	G	0.6116	0.0221	0.5663	0.6582	-0.0255	0.0098	0.009427	0	5.54	11	0.9023	440683	39106	401577	chr3	123378863	3	3	123378863	123378863	1	1	0.3884	342323	0.0919	3	123378863	*	rs12631979	R	3	123097710	chr3:123097710	rs12631979	a	g	0.6208	-0.0316	0.0066	1.663e-06	123097710	123378863	3	123378863	3	123378863	*	R	-2.60204	-4.78788
chr3:123379141:T:C	T	C	0.6115	0.0221	0.5661	0.6576	-0.0255	0.0098	0.009332	0	5.719	11	0.8914	440683	39106	401577	chr3	123379141	3	3	123379141	123379141	1	1	0.3885	342411	0.0915	3	123379141	*	rs16834218	Y	3	123097988	chr3:123097988	rs16834218	t	c	0.6207	-0.0318	0.0066	1.429e-06	123097988	123379141	3	123379141	3	123379141	*	Y	-2.60204	-4.81818
chr3:123379329:G:A	A	G	0.3883	0.0221	0.3418	0.4337	0.0256	0.0098	0.009133	0	5.596	11	0.8989	440683	39106	401577	chr3	123379329	3	3	123379329	123379329	1	1	0.3883	342234	0.0919	3	123379329	*	rs56384012	R	3	123098176	chr3:123098176	rs56384012	a	g	0.3793	0.0317	0.0066	1.542e-06	123098176	123379329	3	123379329	3	123379329	*	R	2.61224	4.80303
chr3:123379356:T:C	T	C	0.6116	0.0221	0.5662	0.6582	-0.0256	0.0098	0.008961	0	5.599	11	0.8988	440683	39106	401577	chr3	123379356	3	3	123379356	123379356	1	1	0.3884	342323	0.092	3	123379356	*	rs55689356	Y	3	123098203	chr3:123098203	rs55689356	t	c	0.6207	-0.0317	0.0066	1.542e-06	123098203	123379356	3	123379356	3	123379356	*	Y	-2.61224	-4.80303
chr3:123379395:C:A	A	C	0.3885	0.0221	0.3418	0.4339	0.0252	0.0098	0.01017	0	5.474	11	0.9061	440683	39106	401577	chr3	123379395	3	3	123379395	123379395	1	1	0.3885	342411	0.0921	3	123379395	*	rs56276445	M	3	123098242	chr3:123098242	rs56276445	a	c	0.3793	0.0317	0.0066	1.542e-06	123098242	123379395	3	123379395	3	123379395	*	M	2.57143	4.80303
chr3:123379574:A:G	A	G	0.6116	0.0221	0.5662	0.6584	-0.0256	0.0098	0.009085	0	5.594	11	0.899	440683	39106	401577	chr3	123379574	3	3	123379574	123379574	1	1	0.3884	342323	0.0922	3	123379574	*	rs55762427	R	3	123098421	chr3:123098421	rs55762427	a	g	0.6208	-0.0317	0.0066	1.542e-06	123098421	123379574	3	123379574	3	123379574	*	R	-2.61224	-4.80303
chr3:123379995:G:C	C	G	0.3883	0.0221	0.3418	0.4336	0.0256	0.0098	0.009191	0	5.573	11	0.9003	440683	39106	401577	chr3	123379995	3	3	123379995	123379995	1	1	0.3883	342234	0.0918	3	123379995	*	rs931575	S	3	123098842	chr3:123098842	rs931575	c	g	0.3792	0.0316	0.0066	1.663e-06	123098842	123379995	3	123379995	3	123379995	*	S	2.61224	4.78788
chr3:123380521:G:A	A	G	0.3883	0.0221	0.3418	0.4338	0.0256	0.0098	0.009153	0	5.609	11	0.8981	440683	39106	401577	chr3	123380521	3	3	123380521	123380521	1	1	0.3883	342234	0.092	3	123380521	*	rs56712020	V	3	123099368	chr3:123099368	rs56712020	a	g	0.3792	0.0314	0.0066	1.933e-06	123099368	123380521	3	123380521	3	123380521	*	V	2.61224	4.75758
chr3:123380623:A:G	A	G	0.6117	0.0221	0.5663	0.6582	-0.0256	0.0098	0.009196	0	5.612	11	0.898	440683	39106	401577	chr3	123380623	3	3	123380623	123380623	1	1	0.3883	342234	0.0919	3	123380623	*	rs16834219	V	3	123099470	chr3:123099470	rs16834219	a	g	0.6208	-0.0314	0.0066	1.933e-06	123099470	123380623	3	123380623	3	123380623	*	V	-2.61224	-4.75758
chr3:123380960:C:G	C	G	0.6117	0.0221	0.5663	0.6582	-0.0256	0.0098	0.009122	0	5.606	11	0.8983	440683	39106	401577	chr3	123380960	3	3	123380960	123380960	1	1	0.3883	342234	0.0919	3	123380960	*	rs903574	S	3	123099807	chr3:123099807	rs903574	c	g	0.6208	-0.0315	0.0066	1.793e-06	123099807	123380960	3	123380960	3	123380960	*	S	-2.61224	-4.77273
chr3:123381323:A:G	A	G	0.6117	0.0221	0.5662	0.6582	-0.0255	0.0098	0.009272	0	5.608	11	0.8982	440683	39106	401577	chr3	123381323	3	3	123381323	123381323	1	1	0.3883	342234	0.092	3	123381323	*	rs4678014	R	3	123100170	chr3:123100170	rs4678014	a	g	0.621	-0.0312	0.0066	2.246e-06	123100170	123381323	3	123381323	3	123381323	*	R	-2.60204	-4.72727
chr3:123381330:T:C	T	C	0.6118	0.0221	0.5663	0.6582	-0.0255	0.0098	0.009311	0	5.609	11	0.8981	440683	39106	401577	chr3	123381330	3	3	123381330	123381330	1	1	0.3882	342146	0.0919	3	123381330	*	rs2332509	Y	3	123100177	chr3:123100177	rs2332509	t	c	0.621	-0.0313	0.0066	2.084e-06	123100177	123381330	3	123381330	3	123381330	*	Y	-2.60204	-4.74242
chr3:123381349:A:G	A	G	0.6118	0.0222	0.5663	0.6582	-0.0255	0.0098	0.00927	0	5.611	11	0.898	440683	39106	401577	chr3	123381349	3	3	123381349	123381349	1	1	0.3882	342146	0.0919	3	123381349	*	rs4677886	R	3	123100196	chr3:123100196	rs4677886	a	g	0.6211	-0.0313	0.0066	2.084e-06	123100196	123381349	3	123381349	3	123381349	*	R	-2.60204	-4.74242
chr3:123381376:T:G	T	G	0.6097	0.0224	0.545	0.6582	-0.0252	0.0098	0.009788	0	5.473	11	0.9061	440683	39106	401577	chr3	123381376	3	3	123381376	123381376	1	1	0.3903	343997	0.1132	3	123381376	*	rs4677887	D	3	123100223	chr3:123100223	rs4677887	t	g	0.621	-0.0315	0.0066	1.793e-06	123100223	123381376	3	123381376	3	123381376	*	D	-2.57143	-4.77273
chr3:123381457:C:T	T	C	0.3884	0.0222	0.3418	0.455	0.0256	0.0098	0.009176	0	5.459	11	0.9069	440683	39106	401577	chr3	123381457	3	3	123381457	123381457	1	1	0.3884	342323	0.1132	3	123381457	*	rs2877709	Y	3	123100304	chr3:123100304	rs2877709	t	c	0.3792	0.0314	0.0066	1.933e-06	123100304	123381457	3	123381457	3	123381457	*	Y	2.61224	4.75758
chr3:123381616:A:G	A	G	0.6117	0.0221	0.5663	0.6582	-0.0256	0.0098	0.009005	0	5.578	11	0.9	440683	39106	401577	chr3	123381616	3	3	123381616	123381616	1	1	0.3883	342234	0.0919	3	123381616	*	rs4678015	R	3	123100463	chr3:123100463	rs4678015	a	g	0.6208	-0.0314	0.0066	1.933e-06	123100463	123381616	3	123381616	3	123381616	*	R	-2.61224	-4.75758
chr3:123381759:T:A	A	T	0.6014	0.0259	0.5269	0.6573	-0.0245	0.0098	0.01227	0	5.007	11	0.9308	440683	39106	401577	chr3	123381759	3	3	123381759	123381759	1	1	0.3986	351312	0.1304	3	123381759	*	rs3845913	W	3	123100606	chr3:123100606	rs3845913	a	t	0.6205	-0.0317	0.0066	1.542e-06	123100606	123381759	3	123381759	3	123381759	*	W	-2.5	-4.80303
chr3:123382129:C:T	T	C	0.3883	0.0221	0.3418	0.4335	0.0257	0.0098	0.00867	0	5.579	11	0.8999	440683	39106	401577	chr3	123382129	3	3	123382129	123382129	1	1	0.3883	342234	0.0917	3	123382129	*	rs2009176	Y	3	123100976	chr3:123100976	rs2009176	t	c	0.3792	0.0314	0.0066	1.933e-06	123100976	123382129	3	123382129	3	123382129	*	Y	2.62245	4.75758
chr3:123382297:A:G	A	G	0.612	0.0223	0.5451	0.6587	-0.0259	0.0098	0.00824	0	5.465	11	0.9066	440683	39106	401577	chr3	123382297	3	3	123382297	123382297	1	1	0.388	341970	0.1136	3	123382297	*	rs903572	R	3	123101144	chr3:123101144	rs903572	a	g	0.6219	-0.0318	0.0066	1.429e-06	123101144	123382297	3	123382297	3	123382297	*	R	-2.64286	-4.81818
chr3:123382403:A:C	A	C	0.6117	0.0221	0.5664	0.6585	-0.0258	0.0098	0.00864	0	5.566	11	0.9007	440683	39106	401577	chr3	123382403	3	3	123382403	123382403	1	1	0.3883	342234	0.0921	3	123382403	*	rs903571	M	3	123101250	chr3:123101250	rs903571	a	c	0.6208	-0.0313	0.0066	2.084e-06	123101250	123382403	3	123382403	3	123382403	*	M	-2.63265	-4.74242
chr3:123382406:G:T	T	G	0.3883	0.0222	0.3415	0.4336	0.0258	0.0098	0.008545	0	5.563	11	0.9009	440683	39106	401577	chr3	123382406	3	3	123382406	123382406	1	1	0.3883	342234	0.0921	3	123382406	*	rs4677888	K	3	123101253	chr3:123101253	rs4677888	t	g	0.3792	0.0313	0.0066	2.084e-06	123101253	123382406	3	123382406	3	123382406	*	K	2.63265	4.74242
chr3:123382745:A:G	A	G	0.6117	0.0221	0.5664	0.6584	-0.0258	0.0098	0.008637	0	5.56	11	0.9011	440683	39106	401577	chr3	123382745	3	3	123382745	123382745	1	1	0.3883	342234	0.092	3	123382745	*	rs11923120	R	3	123101592	chr3:123101592	rs11923120	a	g	0.6208	-0.0313	0.0066	2.084e-06	123101592	123382745	3	123382745	3	123382745	*	R	-2.63265	-4.74242
chr3:123383134:C:T	T	C	0.388	0.022	0.3417	0.4333	0.0253	0.0098	0.01006	0	5.508	11	0.9041	440683	39106	401577	chr3	123383134	3	3	123383134	123383134	1	1	0.388	341970	0.0916	3	123383134	*	rs4678016	Y	3	123101981	chr3:123101981	rs4678016	t	c	0.3792	0.0316	0.0066	1.663e-06	123101981	123383134	3	123383134	3	123383134	*	Y	2.58163	4.78788
chr3:123383143:A:G	A	G	0.612	0.022	0.5667	0.6583	-0.0254	0.0098	0.009755	0	5.48	11	0.9057	440683	39106	401577	chr3	123383143	3	3	123383143	123383143	1	1	0.388	341970	0.0916	3	123383143	*	rs60870039	R	3	123101990	chr3:123101990	rs60870039	a	g	0.6207	-0.0317	0.0066	1.542e-06	123101990	123383143	3	123383143	3	123383143	*	R	-2.59184	-4.80303
chr3:123383176:A:C	A	C	0.6118	0.0221	0.5665	0.6583	-0.0252	0.0098	0.01014	0	5.422	11	0.909	440683	39106	401577	chr3	123383176	3	3	123383176	123383176	1	1	0.3882	342146	0.0918	3	123383176	*	rs4678017	M	3	123102023	chr3:123102023	rs4678017	a	c	0.6207	-0.0316	0.0066	1.663e-06	123102023	123383176	3	123383176	3	123383176	*	M	-2.57143	-4.78788
chr3:123383197:G:A	A	G	0.3881	0.0221	0.3413	0.4335	0.0252	0.0098	0.01022	0	5.422	11	0.909	440683	39106	401577	chr3	123383197	3	3	123383197	123383197	1	1	0.3881	342058	0.0922	3	123383197	*	rs4678018	D	3	123102044	chr3:123102044	rs4678018	a	g	0.3792	0.0316	0.0066	1.663e-06	123102044	123383197	3	123383197	3	123383197	*	D	2.57143	4.78788
chr3:123383506:C:T	T	C	0.3882	0.0221	0.3417	0.4336	0.0255	0.0098	0.009381	0	5.456	11	0.9071	440683	39106	401577	chr3	123383506	3	3	123383506	123383506	1	1	0.3882	342146	0.0919	3	123383506	*	rs4678020	Y	3	123102353	chr3:123102353	rs4678020	t	c	0.3791	0.0315	0.0066	1.793e-06	123102353	123383506	3	123383506	3	123383506	*	Y	2.60204	4.77273
chr3:123383529:A:G	A	G	0.6118	0.0221	0.5664	0.6583	-0.0255	0.0098	0.009357	0	5.454	11	0.9072	440683	39106	401577	chr3	123383529	3	3	123383529	123383529	1	1	0.3882	342146	0.0919	3	123383529	*	rs4678021	R	3	123102376	chr3:123102376	rs4678021	a	g	0.6209	-0.0315	0.0066	1.793e-06	123102376	123383529	3	123383529	3	123383529	*	R	-2.60204	-4.77273
chr3:123384015:T:C	T	C	0.6118	0.0222	0.5665	0.6583	-0.0255	0.0098	0.009458	0	5.373	11	0.9118	440683	39106	401577	chr3	123384015	3	3	123384015	123384015	1	1	0.3882	342146	0.0918	3	123384015	*	rs12633849	Y	3	123102862	chr3:123102862	rs12633849	t	c	0.621	-0.0315	0.0066	1.793e-06	123102862	123384015	3	123384015	3	123384015	*	Y	-2.60204	-4.77273
chr3:123384077:A:C	A	C	0.6118	0.0221	0.5665	0.6583	-0.0255	0.0098	0.009209	0	5.426	11	0.9088	440683	39106	401577	chr3	123384077	3	3	123384077	123384077	1	1	0.3882	342146	0.0918	3	123384077	*	rs12636451	M	3	123102924	chr3:123102924	rs12636451	a	c	0.6244	-0.0331	0.0068	1.153e-06	123102924	123384077	3	123384077	3	123384077	*	M	-2.60204	-4.86765
chr3:123384103:G:C	C	G	0.3882	0.0221	0.3417	0.4335	0.0256	0.0098	0.009055	0	5.403	11	0.9101	440683	39106	401577	chr3	123384103	3	3	123384103	123384103	1	1	0.3882	342146	0.0918	3	123384103	*	rs12631135	S	3	123102950	chr3:123102950	rs12631135	c	g	0.3791	0.0314	0.0066	1.933e-06	123102950	123384103	3	123384103	3	123384103	*	S	2.61224	4.75758
chr3:123384190:G:A	A	G	0.3881	0.0222	0.3417	0.4335	0.0255	0.0098	0.009446	0	5.363	11	0.9123	440683	39106	401577	chr3	123384190	3	3	123384190	123384190	1	1	0.3881	342058	0.0918	3	123384190	*	rs6790286	R	3	123103037	chr3:123103037	rs6790286	a	g	0.3791	0.0313	0.0066	2.084e-06	123103037	123384190	3	123384190	3	123384190	*	R	2.60204	4.74242
chr3:123384399:T:C	T	C	0.6124	0.0224	0.5666	0.6592	-0.0255	0.0098	0.009411	0	5.052	11	0.9286	440683	39106	401577	chr3	123384399	3	3	123384399	123384399	1	1	0.3876	341617	0.0926	3	123384399	*	rs6803100	Y	3	123103246	chr3:123103246	rs6803100	t	c	0.6251	-0.0326	0.0068	1.667e-06	123103246	123384399	3	123384399	3	123384399	*	Y	-2.60204	-4.79412
chr3:123384403:T:C	T	C	0.6124	0.0224	0.5666	0.6592	-0.0256	0.0098	0.009143	0	5.031	11	0.9296	440683	39106	401577	chr3	123384403	3	3	123384403	123384403	1	1	0.3876	341617	0.0926	3	123384403	*	rs6803102	Y	3	123103250	chr3:123103250	rs6803102	t	c	0.6215	-0.031	0.0066	2.606e-06	123103250	123384403	3	123384403	3	123384403	*	Y	-2.61224	-4.69697
chr3:123384442:C:T	T	C	0.3876	0.0224	0.3408	0.4334	0.0257	0.0098	0.008773	0	5.047	11	0.9289	440683	39106	401577	chr3	123384442	3	3	123384442	123384442	1	1	0.3876	341617	0.0926	3	123384442	*	rs6790410	Y	3	123103289	chr3:123103289	rs6790410	t	c	0.3785	0.031	0.0066	2.606e-06	123103289	123384442	3	123384442	3	123384442	*	Y	2.62245	4.69697
chr3:123384563:G:A	A	G	0.3874	0.0225	0.3404	0.4332	0.026	0.0098	0.00805	0	4.85	11	0.9382	440683	39106	401577	chr3	123384563	3	3	123384563	123384563	1	1	0.3874	341441	0.0928	3	123384563	*	rs6790681	R	3	123103410	chr3:123103410	rs6790681	a	g	0.3783	0.0312	0.0066	2.246e-06	123103410	123384563	3	123384563	3	123384563	*	R	2.65306	4.72727
chr3:123384594:C:T	T	C	0.3874	0.0226	0.3404	0.4333	0.0257	0.0098	0.008813	0	4.875	11	0.9371	440683	39106	401577	chr3	123384594	3	3	123384594	123384594	1	1	0.3874	341441	0.0929	3	123384594	*	rs6790540	Y	3	123103441	chr3:123103441	rs6790540	t	c	0.3783	0.0313	0.0066	2.084e-06	123103441	123384594	3	123384594	3	123384594	*	Y	2.62245	4.74242
chr3:123384632:T:C	T	C	0.6124	0.0226	0.5669	0.6596	-0.0256	0.0098	0.009116	0	4.882	11	0.9368	440683	39106	401577	chr3	123384632	3	3	123384632	123384632	1	1	0.3876	341617	0.0927	3	123384632	*	rs6803327	Y	3	123103479	chr3:123103479	rs6803327	t	c	0.6216	-0.0314	0.0066	1.933e-06	123103479	123384632	3	123384632	3	123384632	*	Y	-2.61224	-4.75758
chr3:123384691:A:G	A	G	0.6126	0.0226	0.5668	0.6596	-0.0254	0.0098	0.009538	0	4.889	11	0.9364	440683	39106	401577	chr3	123384691	3	3	123384691	123384691	1	1	0.3874	341441	0.0928	3	123384691	*	rs6766089	R	3	123103538	chr3:123103538	rs6766089	a	g	0.6219	-0.0314	0.0066	1.933e-06	123103538	123384691	3	123384691	3	123384691	*	R	-2.59184	-4.75758
chr3:123384865:C:A	A	C	0.388	0.0221	0.3417	0.4331	0.0235	0.0098	0.01667	0	5.055	11	0.9285	440683	39106	401577	chr3	123384865	3	3	123384865	123384865	1	1	0.388	341970	0.0914	3	123384865	*	rs6790843	M	3	123103712	chr3:123103712	rs6790843	a	c	0.3795	0.0314	0.0066	1.933e-06	123103712	123384865	3	123384865	3	123384865	*	M	2.39796	4.75758
chr3:123385390:G:A	A	G	0.3881	0.0221	0.3418	0.433	0.024	0.0098	0.01454	0	5.115	11	0.9255	440683	39106	401577	chr3	123385390	3	3	123385390	123385390	1	1	0.3881	342058	0.0912	3	123385390	*	rs57050334	R	3	123104237	chr3:123104237	rs57050334	a	g	0.3803	0.0314	0.0066	1.933e-06	123104237	123385390	3	123385390	3	123385390	*	R	2.44898	4.75758
chr3:123385966:T:C	T	C	0.6117	0.0222	0.5669	0.6582	-0.0234	0.0098	0.01703	0	5.084	11	0.927	440683	39106	401577	chr3	123385966	3	3	123385966	123385966	1	1	0.3883	342234	0.0913	3	123385966	*	rs6806929	Y	3	123104813	chr3:123104813	rs6806929	t	c	0.6195	-0.0315	0.0066	1.793e-06	123104813	123385966	3	123385966	3	123385966	*	Y	-2.38776	-4.77273
chr3:123386227:T:A	A	T	0.3878	0.0219	0.3412	0.4319	0.0234	0.0098	0.01716	0	5.109	11	0.9258	440683	39106	401577	chr3	123386227	3	3	123386227	123386227	1	1	0.3878	341794	0.0907	3	123386227	*	rs56768921	W	3	123105074	chr3:123105074	rs56768921	a	t	0.3797	0.031	0.0066	2.606e-06	123105074	123386227	3	123386227	3	123386227	*	W	2.38776	4.69697
chr3:123386340:A:G	A	G	0.6117	0.0222	0.5669	0.6582	-0.0234	0.0098	0.01696	0	5.082	11	0.9271	440683	39106	401577	chr3	123386340	3	3	123386340	123386340	1	1	0.3883	342234	0.0913	3	123386340	*	rs60957616	R	3	123105187	chr3:123105187	rs60957616	a	g	0.6195	-0.0314	0.0066	1.933e-06	123105187	123386340	3	123386340	3	123386340	*	R	-2.38776	-4.75758
chr3:123386509:T:C	T	C	0.6104	0.0244	0.5641	0.6582	-0.0233	0.0098	0.01727	0	5.093	11	0.9266	440683	39106	401577	chr3	123386509	3	3	123386509	123386509	1	1	0.3896	343380	0.0941	3	123386509	*	rs58693865	Y	3	123105356	chr3:123105356	rs58693865	t	c	0.6195	-0.0314	0.0066	1.933e-06	123105356	123386509	3	123386509	3	123386509	*	Y	-2.37755	-4.75758
chr3:123386581:C:T	T	C	0.3878	0.0219	0.3414	0.4319	0.0235	0.0098	0.01691	0	5.105	11	0.926	440683	39106	401577	chr3	123386581	3	3	123386581	123386581	1	1	0.3878	341794	0.0905	3	123386581	*	rs62262394	Y	3	123105428	chr3:123105428	rs62262394	t	c	0.3797	0.031	0.0066	2.606e-06	123105428	123386581	3	123386581	3	123386581	*	Y	2.39796	4.69697
chr3:123386590:C:A	A	C	0.3878	0.0219	0.3414	0.4319	0.0234	0.0098	0.01702	0	5.109	11	0.9258	440683	39106	401577	chr3	123386590	3	3	123386590	123386590	1	1	0.3878	341794	0.0905	3	123386590	*	rs62262395	M	3	123105437	chr3:123105437	rs62262395	a	c	0.3797	0.031	0.0066	2.606e-06	123105437	123386590	3	123386590	3	123386590	*	M	2.38776	4.69697
chr3:123386644:A:G	A	G	0.6117	0.0221	0.5669	0.6582	-0.0235	0.0098	0.01668	0	5.087	11	0.9269	440683	39106	401577	chr3	123386644	3	3	123386644	123386644	1	1	0.3883	342234	0.0913	3	123386644	*	rs62262396	R	3	123105491	chr3:123105491	rs62262396	a	g	0.6195	-0.0315	0.0066	1.793e-06	123105491	123386644	3	123386644	3	123386644	*	R	-2.39796	-4.77273
chr3:123386701:G:A	A	G	0.3878	0.0219	0.3414	0.432	0.0234	0.0098	0.017	0	5.095	11	0.9265	440683	39106	401577	chr3	123386701	3	3	123386701	123386701	1	1	0.3878	341794	0.0906	3	123386701	*	rs60088212	R	3	123105548	chr3:123105548	rs60088212	a	g	0.3797	0.0309	0.0066	2.807e-06	123105548	123386701	3	123386701	3	123386701	*	R	2.38776	4.68182
chr3:123386793:C:G	C	G	0.6122	0.0219	0.5681	0.6586	-0.0235	0.0098	0.01691	0	5.105	11	0.926	440683	39106	401577	chr3	123386793	3	3	123386793	123386793	1	1	0.3878	341794	0.0905	3	123386793	*	rs58531872	S	3	123105640	chr3:123105640	rs58531872	c	g	0.6203	-0.031	0.0066	2.606e-06	123105640	123386793	3	123386793	3	123386793	*	S	-2.39796	-4.69697
chr3:123386796:C:T	T	C	0.2387	0.0149	0.2019	0.2834	0.0339	0.0113	0.002551	0	8.511	11	0.667	440683	39106	401577	chr3	123386796	3	3	123386796	123386796	1	1	0.2387	210382	0.0815	3	123386796	*	rs59107033	Y	3	123105643	chr3:123105643	rs59107033	t	c	0.2306	0.0265	0.0075	0.0004393	123105643	123386796	3	123386796	3	123386796	*	Y	3	3.53333
chr3:123386874:G:A	A	G	0.239	0.015	0.202	0.2913	0.0339	0.0112	0.002583	0	8.497	11	0.6682	440683	39106	401577	chr3	123386874	3	3	123386874	123386874	1	1	0.239	210646	0.0893	3	123386874	*	rs17295246	V	3	123105721	chr3:123105721	rs17295246	a	g	0.2304	0.0274	0.0075	0.0002784	123105721	123386874	3	123386874	3	123386874	*	V	3.02679	3.65333
chr3:123386907:G:C	C	G	0.3878	0.0219	0.3414	0.432	0.0233	0.0098	0.01784	0	5.078	11	0.9273	440683	39106	401577	chr3	123386907	3	3	123386907	123386907	1	1	0.3878	341794	0.0906	3	123386907	*	rs6797908	S	3	123105754	chr3:123105754	rs6797908	c	g	0.3797	0.0311	0.0066	2.419e-06	123105754	123386907	3	123386907	3	123386907	*	S	2.37755	4.71212
chr3:123386992:G:T	T	G	0.6032	0.0266	0.5284	0.6582	-0.0222	0.0098	0.02301	0	4.695	11	0.945	440683	39106	401577	chr3	123386992	3	3	123386992	123386992	1	1	0.3968	349726	0.1298	3	123386992	*	rs9856983	K	3	123105839	chr3:123105839	rs9856983	t	g	0.6194	-0.0314	0.0066	1.933e-06	123105839	123386992	3	123386992	3	123386992	*	K	-2.26531	-4.75758
chr3:123387282:C:G	C	G	0.6117	0.0222	0.5669	0.6582	-0.0234	0.0098	0.01711	0	5.059	11	0.9283	440683	39106	401577	chr3	123387282	3	3	123387282	123387282	1	1	0.3883	342234	0.0913	3	123387282	*	rs6800468	S	3	123106129	chr3:123106129	rs6800468	c	g	0.6195	-0.0314	0.0066	1.933e-06	123106129	123387282	3	123387282	3	123387282	*	S	-2.38776	-4.75758
chr3:123387440:T:A	A	T	0.3883	0.0221	0.3418	0.4331	0.0235	0.0098	0.01643	0	5.076	11	0.9274	440683	39106	401577	chr3	123387440	3	3	123387440	123387440	1	1	0.3883	342234	0.0913	3	123387440	*	rs6764842	W	3	123106287	chr3:123106287	rs6764842	a	t	0.3805	0.0313	0.0066	2.084e-06	123106287	123387440	3	123387440	3	123387440	*	W	2.39796	4.74242
chr3:123387805:T:C	T	C	0.6108	0.0216	0.5668	0.6582	-0.0234	0.0098	0.01697	0	5.165	11	0.9229	440683	39106	401577	chr3	123387805	3	3	123387805	123387805	1	1	0.3892	343028	0.0914	3	123387805	*	rs10451896	Y	3	123106652	chr3:123106652	rs10451896	t	c	0.6195	-0.0315	0.0066	1.793e-06	123106652	123387805	3	123387805	3	123387805	*	Y	-2.38776	-4.77273
chr3:123387912:A:G	A	G	0.6118	0.0221	0.567	0.6582	-0.0236	0.0098	0.01629	0	5.072	11	0.9276	440683	39106	401577	chr3	123387912	3	3	123387912	123387912	1	1	0.3882	342146	0.0912	3	123387912	*	rs55756817	R	3	123106759	chr3:123106759	rs55756817	a	g	0.6195	-0.0314	0.0066	1.933e-06	123106759	123387912	3	123387912	3	123387912	*	R	-2.40816	-4.75758
chr3:123388077:A:C	A	C	0.6117	0.0222	0.5669	0.6585	-0.0236	0.0098	0.01626	0	5.104	11	0.926	440683	39106	401577	chr3	123388077	3	3	123388077	123388077	1	1	0.3883	342234	0.0916	3	123388077	*	rs4678022	M	3	123106924	chr3:123106924	rs4678022	a	c	0.6195	-0.0315	0.0066	1.793e-06	123106924	123388077	3	123388077	3	123388077	*	M	-2.40816	-4.77273
chr3:123388398:T:C	T	C	0.6117	0.0222	0.5669	0.6579	-0.0235	0.0098	0.01655	0	5.149	11	0.9237	440683	39106	401577	chr3	123388398	3	3	123388398	123388398	1	1	0.3883	342234	0.091	3	123388398	*	rs4678023	Y	3	123107245	chr3:123107245	rs4678023	t	c	0.6195	-0.0315	0.0066	1.793e-06	123107245	123388398	3	123388398	3	123388398	*	Y	-2.39796	-4.77273
chr3:123388715:A:G	A	G	0.6117	0.0222	0.5669	0.6579	-0.0235	0.0098	0.01683	0	5.156	11	0.9234	440683	39106	401577	chr3	123388715	3	3	123388715	123388715	1	1	0.3883	342234	0.091	3	123388715	*	rs59873306	R	3	123107562	chr3:123107562	rs59873306	a	g	0.6195	-0.0315	0.0066	1.793e-06	123107562	123388715	3	123388715	3	123388715	*	R	-2.39796	-4.77273
chr3:123389383:G:A	A	G	0.3882	0.0221	0.3421	0.4328	0.0235	0.0098	0.01667	0	5.117	11	0.9254	440683	39106	401577	chr3	123389383	3	3	123389383	123389383	1	1	0.3882	342146	0.0907	3	123389383	*	rs4678025	R	3	123108230	chr3:123108230	rs4678025	a	g	0.3804	0.0315	0.0066	1.793e-06	123108230	123389383	3	123389383	3	123389383	*	R	2.39796	4.77273
chr3:123389427:C:T	T	C	0.6018	0.0257	0.5285	0.6579	-0.0224	0.0098	0.02245	0	4.715	11	0.9442	440683	39106	401577	chr3	123389427	3	3	123389427	123389427	1	1	0.3982	350960	0.1294	3	123389427	*	rs7650902	Y	3	123108274	chr3:123108274	rs7650902	t	c	0.6194	-0.0314	0.0066	1.933e-06	123108274	123389427	3	123389427	3	123389427	*	Y	-2.28571	-4.75758
chr3:123389766:G:A	A	G	0.6014	0.026	0.5276	0.6576	-0.0232	0.0098	0.0179	0	4.42	11	0.956	440683	39106	401577	chr3	123389766	3	3	123389766	123389766	1	1	0.3986	351312	0.13	3	123389766	*	rs9872572	R	3	123108613	chr3:123108613	rs9872572	a	g	0.6193	-0.0316	0.0066	1.663e-06	123108613	123389766	3	123389766	3	123389766	*	R	-2.36735	-4.78788
chr3:123390524:A:C	A	C	0.613	0.022	0.5673	0.6579	-0.0245	0.0099	0.0132	0	5.144	11	0.924	440683	39106	401577	chr3	123390524	3	3	123390524	123390524	1	1	0.387	341089	0.0906	3	123390524	*	rs59930643	M	3	123109371	chr3:123109371	rs59930643	a	c	0.6196	-0.0314	0.0066	1.933e-06	123109371	123390524	3	123390524	3	123390524	*	M	-2.47475	-4.75758
chr3:123390647:T:C	T	C	0.6117	0.0216	0.5664	0.6578	-0.0243	0.0099	0.01359	0	5.121	11	0.9252	440683	39106	401577	chr3	123390647	3	3	123390647	123390647	1	1	0.3883	342234	0.0914	3	123390647	*	rs9822061	Y	3	123109494	chr3:123109494	rs9822061	t	c	0.6196	-0.0314	0.0066	1.933e-06	123109494	123390647	3	123390647	3	123390647	*	Y	-2.45455	-4.75758
chr3:123390739:A:G	A	G	0.6126	0.0222	0.5665	0.6578	-0.0245	0.0099	0.01324	0	5.016	11	0.9304	440683	39106	401577	chr3	123390739	3	3	123390739	123390739	1	1	0.3874	341441	0.0913	3	123390739	*	rs9839740	R	3	123109586	chr3:123109586	rs9839740	a	g	0.6196	-0.0314	0.0066	1.933e-06	123109586	123390739	3	123390739	3	123390739	*	R	-2.47475	-4.75758
chr3:123391734:C:G	C	G	0.7614	0.0149	0.714	0.7986	-0.0349	0.0113	0.002014	0	8.564	11	0.6621	440683	39106	401577	chr3	123391734	3	3	123391734	123391734	1	1	0.2386	210294	0.0846	3	123391734	*	rs55968914	B	3	123110581	chr3:123110581	rs55968914	c	g	0.7694	-0.0271	0.0075	0.0003246	123110581	123391734	3	123391734	3	123391734	*	B	-3.0885	-3.61333
chr3:123391929:C:T	T	C	0.2392	0.0143	0.2033	0.2841	0.0355	0.0113	0.001661	0	9.284	11	0.5957	440683	39106	401577	chr3	123391929	3	3	123391929	123391929	1	1	0.2392	210823	0.0808	3	123391929	*	rs62262399	Y	3	123110776	chr3:123110776	rs62262399	t	c	0.2332	0.0272	0.0075	0.0003084	123110776	123391929	3	123391929	3	123391929	*	Y	3.14159	3.62667
chr3:123393445:T:C	T	C	0.6375	0.0083	0.614	0.667	0.0138	0.0101	0.1726	0	8.179	11	0.6972	440683	39106	401577	chr3	123393445	3	3	123393445	123393445	1	1	0.3625	319495	0.053	3	123393445	*	rs28654158	Y	3	123112292	chr3:123112292	rs28654158	t	c	0.6304	-0.0247	0.0067	0.0002278	123112292	123393445	3	123393445	3	123393445	*	Y	1.36634	-3.68657
chr3:123403467:A:T	A	T	0.4821	0.0079	0.4604	0.4938	-0.013	0.0097	0.1786	0	7.314	11	0.7731	440683	39106	401577	chr3	123403467	3	3	123403467	123403467	1	1	0.4821	424907	0.0334	3	123403467	*	rs6794936	W	3	123122314	chr3:123122314	rs6794936	a	t	0.4822	0.0336	0.0064	1.434e-07	123122314	123403467	3	123403467	3	123403467	*	W	-1.34021	5.25
chr3:123405666:G:A	A	G	0.2398	0.0237	0.194	0.2927	-0.0184	0.0114	0.1052	0	10.963	11	0.4463	440683	39106	401577	chr3	123405666	3	3	123405666	123405666	1	1	0.2398	211352	0.0987	3	123405666	*	rs71330995	R	3	123124513	chr3:123124513	rs71330995	a	g	0.2515	-0.0711	0.0074	1.129e-21	123124513	123405666	3	123405666	3	123405666	*	R	-1.61404	-9.60811
chr3:123410323:C:T	T	C	0.2395	0.0244	0.1938	0.2946	-0.0197	0.0115	0.08561	0	10.437	11	0.4916	440683	39106	401577	chr3	123410323	3	3	123410323	123410323	1	1	0.2395	211087	0.1008	3	123410323	*	rs35606005	Y	3	123129170	chr3:123129170	rs35606005	t	c	0.2558	-0.0737	0.0076	5.29e-22	123129170	123410323	3	123410323	3	123410323	*	Y	-1.71304	-9.69737
chr3:123411099:G:A	A	G	0.2386	0.0249	0.1912	0.2944	-0.0186	0.0115	0.1059	0	10.558	11	0.481	440683	39106	401577	chr3	123411099	3	3	123411099	123411099	1	1	0.2386	210294	0.1032	3	123411099	*	rs11715633	D	3	123129946	chr3:123129946	rs11715633	a	g	0.2515	-0.071	0.0075	4.588e-21	123129946	123411099	3	123411099	3	123411099	*	D	-1.61739	-9.46667
chr3:123411837:C:T	T	C	0.2392	0.0245	0.1935	0.2946	-0.0187	0.0115	0.1026	0	10.611	11	0.4764	440683	39106	401577	chr3	123411837	3	3	123411837	123411837	1	1	0.2392	210823	0.1011	3	123411837	*	rs10934647	Y	3	123130684	chr3:123130684	rs10934647	t	c	0.2517	-0.0708	0.0075	5.904e-21	123130684	123411837	3	123411837	3	123411837	*	Y	-1.62609	-9.44
chr3:123412407:C:T	T	C	0.2397	0.0239	0.194	0.2946	-0.0198	0.0114	0.08367	0	10.493	11	0.4867	440683	39106	401577	chr3	123412407	3	3	123412407	123412407	1	1	0.2397	211263	0.1006	3	123412407	*	rs17361324	B	3	123131254	chr3:123131254	rs17361324	t	c	0.2543	-0.0704	0.008	8.98e-19	123131254	123412407	3	123412407	3	123412407	*	B	-1.73684	-8.8
chr3:123417401:T:C	T	C	0.8072	0.0179	0.7638	0.8358	0.0288	0.0126	0.02211	4.6	11.53	11	0.4	440683	39106	401577	chr3	123417401	3	3	123417401	123417401	1	1	0.1928	169927	0.072	3	123417401	*	rs7612096	Y	3	123136248	chr3:123136248	rs7612096	t	c	0.8027	0.0594	0.0084	1.326e-12	123136248	123417401	3	123417401	3	123417401	*	Y	2.28571	7.07143
chr3:123418944:A:C	A	C	0.8051	0.0177	0.7629	0.8306	0.0325	0.0126	0.009731	0	10.131	11	0.5187	440683	39106	401577	chr3	123418944	3	3	123418944	123418944	1	1	0.1949	171778	0.0677	3	123418944	*	rs7429365	M	3	123137791	chr3:123137791	rs7429365	a	c	0.8016	0.0574	0.0083	3.935e-12	123137791	123418944	3	123418944	3	123418944	*	M	2.57937	6.91566
chr3:123419742:G:A	A	G	0.3033	0.0126	0.274	0.3277	-0.0022	0.0109	0.8373	0	7.782	11	0.7327	440683	39106	401577	chr3	123419742	3	3	123419742	123419742	1	1	0.3033	267318	0.0537	3	123419742	*	rs11927367	R	3	123138589	chr3:123138589	rs11927367	a	g	0.3088	-0.0282	0.0076	0.0002247	123138589	123419742	3	123419742	3	123419742	*	R	-0.201835	-3.71053
chr3:123498248:T:C	T	C	0.9799	0.0035	0.9746	0.9875	0.0146	0.0376	0.6986	4.5	10.467	10	0.4005	439739	38837	400902	chr3	123498248	3	3	123498248	123498248	0.993121	0.998319	0.0201	17677.5	0.0129	3	123498248	*	rs184398753	Y	3	123217095	chr3:123217095	rs184398753	t	c	0.978	0.0856	0.0242	0.0004013	123217095	123498248	3	123498248	3	123498248	*	Y	0.388298	3.53719
chr3:123508357:G:A	A	G	0.0202	0.0035	0.0125	0.0257	-0.0149	0.0376	0.6911	5	10.521	10	0.396	439739	38837	400902	chr3	123508357	3	3	123508357	123508357	0.993121	0.998319	0.0202	17765.5	0.0132	3	123508357	*	rs188440971	R	3	123227204	chr3:123227204	rs188440971	a	g	0.0221	-0.0891	0.0242	0.0002297	123227204	123508357	3	123508357	3	123508357	*	R	-0.396277	-3.68182
chr3:123845974:C:T	T	C	0.0194	0.0041	0.0131	0.0262	0.0431	0.0359	0.2308	0	8.284	10	0.6011	440115	38943	401172	chr3	123845974	3	3	123845974	123845974	0.995832	0.998991	0.0194	17076.5	0.0131	3	123845974	*	rs73201825	Y	3	123564821	chr3:123564821	rs73201825	t	c	0.0186	0.1007	0.0251	6.139e-05	123564821	123845974	3	123845974	3	123845974	*	Y	1.20056	4.01195
chr3:123862269:T:C	T	C	0.9773	0.0046	0.9691	0.9845	-0.0303	0.033	0.3585	19.7	13.692	11	0.2505	440683	39106	401577	chr3	123862269	3	3	123862269	123862269	1	1	0.0227	20007	0.0154	3	123862269	*	rs73201838	Y	3	123581116	chr3:123581116	rs73201838	t	c	0.9792	-0.0957	0.0236	4.859e-05	123581116	123862269	3	123862269	3	123862269	*	Y	-0.918182	-4.05508
chr3:124035117:G:A	A	G	0.0248	0.0045	0.0178	0.0327	0.0353	0.0316	0.2634	0	8.095	10	0.6196	440115	38943	401172	chr3	124035117	3	3	124035117	124035117	0.995832	0.998991	0.0248	21829.7	0.0149	3	124035117	*	rs869585	R	3	123753964	chr3:123753964	rs869585	a	g	0.0215	0.084	0.0229	0.0002489	123753964	124035117	3	124035117	3	124035117	*	R	1.11709	3.66812
chr3:124109385:C:T	T	C	0.0208	0.005	0.0142	0.0294	0.047	0.0345	0.1728	3.2	11.365	11	0.4132	440683	39106	401577	chr3	124109385	3	3	124109385	124109385	1	1	0.0208	18332.4	0.0152	3	124109385	*	rs73186225	Y	3	123828232	chr3:123828232	rs73186225	t	c	0.018	0.0892	0.025	0.0003644	123828232	124109385	3	124109385	3	124109385	*	Y	1.36232	3.568
chr3:124458047:G:A	A	G	0.0046	0.0011	0.0026	0.0065	0.0381	0.0745	0.6087	0	3.205	6	0.7827	428753	37533	391220	chr3	124458047	3	3	124458047	124458047	0.959776	0.974209	0.0046	3944.53	0.0039	3	124458047	*	rs183927134	R	3	124176894	chr3:124176894	rs183927134	a	g	0.0043	0.2186	0.057	0.0001241	124176894	124458047	3	124458047	3	124458047	*	R	0.511409	3.83509
chr3:124571528:G:T	T	G	0.0048	0.0008	0.003	0.0064	0.0603	0.0758	0.4266	0	5.906	7	0.5507	435224	37898	397326	chr3	124571528	3	3	124571528	124571528	0.96911	0.989414	0.0048	4178.15	0.0034	3	124571528	*	rs117360296	D	3	124290375	chr3:124290375	rs117360296	t	g	0.0044	0.2193	0.0532	3.739e-05	124290375	124571528	3	124571528	3	124571528	*	D	0.795515	4.12218
chr3:125112204:C:T	T	C	0.125	0.0105	0.0933	0.1462	0.015	0.0152	0.3234	0	8.038	11	0.7099	440683	39106	401577	chr3	125112204	3	3	125112204	125112204	1	1	0.125	110171	0.0529	3	125112204	*	rs12487908	Y	3	124831048	chr3:124831048	rs12487908	t	c	0.1419	0.0339	0.0095	0.0003737	124831048	125112204	3	125112204	3	125112204	*	Y	0.986842	3.56842
chr3:125120083:G:C	C	G	0.1499	0.0056	0.1306	0.1571	0.0303	0.0137	0.02667	0	7.079	11	0.7926	440683	39106	401577	chr3	125120083	3	3	125120083	125120083	1	1	0.1499	132117	0.0265	3	125120083	*	rs12490367	V	3	124838927	chr3:124838927	rs12490367	c	g	0.1533	0.0321	0.009	0.000364	124838927	125120083	3	125120083	3	125120083	*	V	2.21168	3.56667
chr3:125122636:C:T	T	C	0.1391	0.0093	0.1146	0.15	0.0039	0.0138	0.78	0	7.801	11	0.731	440683	39106	401577	chr3	125122636	3	3	125122636	125122636	1	1	0.1391	122598	0.0354	3	125122636	*	rs12492332	Y	3	124841480	chr3:124841480	rs12492332	t	c	0.1528	0.0346	0.009	0.0001218	124841480	125122636	3	125122636	3	125122636	*	Y	0.282609	3.84444
chr3:125123469:G:A	A	G	0.1422	0.0081	0.125	0.152	0.0049	0.0137	0.7203	0	8.796	11	0.6407	440683	39106	401577	chr3	125123469	3	3	125123469	125123469	1	1	0.1422	125330	0.027	3	125123469	*	rs36073986	R	3	124842313	chr3:124842313	rs36073986	a	g	0.1538	0.0346	0.0089	0.0001012	124842313	125123469	3	125123469	3	125123469	*	R	0.357664	3.88764
chr3:125123903:A:G	A	G	0.8599	0.0097	0.8484	0.8846	-0.0034	0.0138	0.8038	0	8.419	11	0.6753	440683	39106	401577	chr3	125123903	3	3	125123903	125123903	1	1	0.1401	123479	0.0362	3	125123903	*	rs12486816	R	3	124842747	chr3:124842747	rs12486816	a	g	0.8458	-0.0358	0.009	7.013e-05	124842747	125123903	3	125123903	3	125123903	*	R	-0.246377	-3.97778
chr3:125126004:A:G	A	G	0.8557	0.0083	0.8472	0.8718	-0.0042	0.0136	0.757	0	8.783	11	0.642	440683	39106	401577	chr3	125126004	3	3	125126004	125126004	1	1	0.1443	127181	0.0246	3	125126004	*	rs7611635	R	3	124844848	chr3:124844848	rs7611635	a	g	0.8447	-0.0355	0.0089	6.638e-05	124844848	125126004	3	125126004	3	125126004	*	R	-0.308824	-3.98876
chr3:125129614:G:A	A	G	0.1402	0.0099	0.1146	0.153	0.0022	0.0138	0.8722	0	9.979	11	0.5323	440683	39106	401577	chr3	125129614	3	3	125129614	125129614	1	1	0.1402	123568	0.0384	3	125129614	*	rs35795291	R	3	124848458	chr3:124848458	rs35795291	a	g	0.1539	0.0346	0.0089	0.0001012	124848458	125129614	3	125129614	3	125129614	*	R	0.15942	3.88764
chr3:125130827:C:T	T	C	0.1402	0.0099	0.1142	0.1532	0.0034	0.0138	0.808	0	10.259	11	0.5072	440683	39106	401577	chr3	125130827	3	3	125130827	125130827	1	1	0.1402	123568	0.039	3	125130827	*	rs12233556	Y	3	124849671	chr3:124849671	rs12233556	t	c	0.1539	0.0346	0.009	0.0001218	124849671	125130827	3	125130827	3	125130827	*	Y	0.246377	3.84444
chr3:125132240:G:A	A	G	0.1402	0.0099	0.1143	0.153	0.0037	0.0138	0.7866	0	10.418	11	0.4933	440683	39106	401577	chr3	125132240	3	3	125132240	125132240	1	1	0.1402	123568	0.0387	3	125132240	*	rs28986278	R	3	124851084	chr3:124851084	rs28986278	a	g	0.1539	0.0344	0.0089	0.000111	124851084	125132240	3	125132240	3	125132240	*	R	0.268116	3.86517
chr3:125137923:G:A	A	G	0.1405	0.0099	0.1147	0.1528	0.0023	0.0138	0.87	0	10.694	11	0.4692	440683	39106	401577	chr3	125137923	3	3	125137923	125137923	1	1	0.1405	123832	0.0381	3	125137923	*	rs67609058	R	3	124856767	chr3:124856767	rs67609058	a	g	0.1484	0.0351	0.0093	0.0001654	124856767	125137923	3	125137923	3	125137923	*	R	0.166667	3.77419
chr3:125139011:A:T	A	T	0.8595	0.01	0.8465	0.8854	-0.0017	0.0138	0.9032	0	10.225	11	0.5103	440683	39106	401577	chr3	125139011	3	3	125139011	125139011	1	1	0.1405	123832	0.0389	3	125139011	*	rs1818638	W	3	124857855	chr3:124857855	rs1818638	a	t	0.8459	-0.0339	0.009	0.0001667	124857855	125139011	3	125139011	3	125139011	*	W	-0.123188	-3.76667
chr3:125155509:C:T	T	C	0.2511	0.0043	0.225	0.2616	0.0092	0.0112	0.4094	0	5.809	11	0.8858	440683	39106	401577	chr3	125155509	3	3	125155509	125155509	1	1	0.2511	221311	0.0366	3	125155509	*	rs6785677	Y	3	124874353	chr3:124874353	rs6785677	t	c	0.2597	0.0325	0.0073	9.236e-06	124874353	125155509	3	125155509	3	125155509	*	Y	0.821429	4.45205
chr3:125160837:C:A	A	C	0.2696	0.004	0.242	0.2901	0.0075	0.0108	0.4911	0	8.141	11	0.7006	440683	39106	401577	chr3	125160837	3	3	125160837	125160837	1	1	0.2696	237616	0.0481	3	125160837	*	rs816324	M	3	124879681	chr3:124879681	rs816324	a	c	0.2818	0.0368	0.0071	2.357e-07	124879681	125160837	3	125160837	3	125160837	*	M	0.694444	5.1831
chr3:125186667:C:T	T	C	0.4213	0.0084	0.3897	0.4451	0.0062	0.0101	0.5384	0	6.286	11	0.8536	440683	39106	401577	chr3	125186667	3	3	125186667	125186667	1	1	0.4213	371319	0.0554	3	125186667	*	rs9816529	Y	3	124905511	chr3:124905511	rs9816529	t	c	0.4279	0.0264	0.0066	6.274e-05	124905511	125186667	3	125186667	3	125186667	*	Y	0.613861	4
chr3:125192997:C:T	T	C	0.6691	0.0086	0.6385	0.7016	-0.0019	0.0101	0.8536	0	9.286	11	0.5955	440683	39106	401577	chr3	125192997	3	3	125192997	125192997	1	1	0.3309	291644	0.0631	3	125192997	*	rs1980080	Y	3	124911841	chr3:124911841	rs1980080	t	c	0.6747	0.029	0.0069	2.71e-05	124911841	125192997	3	125192997	3	125192997	*	Y	-0.188119	4.2029
chr3:125193363:C:T	T	C	0.4154	0.0103	0.3895	0.4434	0.0006	0.0098	0.9486	0	4.555	11	0.9508	440683	39106	401577	chr3	125193363	3	3	125193363	125193363	1	1	0.4154	366119	0.0539	3	125193363	*	rs13322132	Y	3	124912207	chr3:124912207	rs13322132	t	c	0.4187	0.0314	0.0065	1.318e-06	124912207	125193363	3	125193363	3	125193363	*	Y	0.0612245	4.83077
chr3:125193617:C:A	A	C	0.4155	0.0103	0.3894	0.4434	0.0005	0.0098	0.9587	0	4.566	11	0.9504	440683	39106	401577	chr3	125193617	3	3	125193617	125193617	1	1	0.4155	366208	0.054	3	125193617	*	rs4254601	M	3	124912461	chr3:124912461	rs4254601	a	c	0.4188	0.0314	0.0065	1.318e-06	124912461	125193617	3	125193617	3	125193617	*	M	0.0510204	4.83077
chr3:125193703:A:G	A	G	0.5855	0.0102	0.557	0.6109	-0.0016	0.0098	0.8708	0	4.927	11	0.9346	440683	39106	401577	chr3	125193703	3	3	125193703	125193703	1	1	0.4145	365326	0.0539	3	125193703	*	rs1980079	R	3	124912547	chr3:124912547	rs1980079	a	g	0.5817	-0.0314	0.0066	1.933e-06	124912547	125193703	3	125193703	3	125193703	*	R	-0.163265	-4.75758
chr3:125195801:A:G	A	G	0.5835	0.0104	0.5557	0.6102	-0.0003	0.0098	0.9764	0	4.559	11	0.9506	440683	39106	401577	chr3	125195801	3	3	125195801	125195801	1	1	0.4165	367089	0.0545	3	125195801	*	rs2137599	R	3	124914645	chr3:124914645	rs2137599	a	g	0.5806	-0.0307	0.0065	2.254e-06	124914645	125195801	3	125195801	3	125195801	*	R	-0.0306122	-4.72308
chr3:125196879:C:T	T	C	0.2015	0.0079	0.1756	0.219	0.0039	0.0119	0.742	0	10.51	11	0.4851	440683	39106	401577	chr3	125196879	3	3	125196879	125196879	1	1	0.2015	177595	0.0434	3	125196879	*	rs62265750	Y	3	124915723	chr3:124915723	rs62265750	t	c	0.2021	-0.0288	0.0081	0.0003539	124915723	125196879	3	125196879	3	125196879	*	Y	0.327731	-3.55556
chr3:125197035:G:A	A	G	0.268	0.0071	0.2441	0.2825	-0.0004	0.0107	0.9713	0	9.658	11	0.5613	440683	39106	401577	chr3	125197035	3	3	125197035	125197035	1	1	0.268	236206	0.0384	3	125197035	*	rs816340	R	3	124915879	chr3:124915879	rs816340	a	g	0.2663	-0.027	0.0072	0.000186	124915879	125197035	3	125197035	3	125197035	*	R	-0.0373832	-3.75
chr3:125198647:C:T	T	C	0.6637	0.0088	0.6222	0.6789	-0.0118	0.0102	0.2469	0	6.09	11	0.8673	440683	39106	401577	chr3	125198647	3	3	125198647	125198647	1	1	0.3363	296403	0.0567	3	125198647	*	rs843823	Y	3	124917491	chr3:124917491	rs843823	t	c	0.6661	0.0348	0.0068	3.164e-07	124917491	125198647	3	125198647	3	125198647	*	Y	-1.15686	5.11765
chr3:125199053:T:C	T	C	0.648	0.0108	0.6161	0.6715	-0.0099	0.0102	0.3301	0	6.719	11	0.8214	440683	39106	401577	chr3	125199053	3	3	125199053	125199053	1	1	0.352	310241	0.0554	3	125199053	*	rs474365	Y	3	124917897	chr3:124917897	rs474365	t	c	0.6468	0.0301	0.0068	9.743e-06	124917897	125199053	3	125199053	3	125199053	*	Y	-0.970588	4.42647
chr3:125200035:C:T	T	C	0.6538	0.0077	0.6024	0.6735	-0.0155	0.01	0.1231	0	9.675	11	0.5599	440683	39106	401577	chr3	125200035	3	3	125200035	125200035	1	1	0.3462	305129	0.0711	3	125200035	*	rs6801517	Y	3	124918879	chr3:124918879	rs6801517	t	c	0.6576	0.0368	0.0068	6.399e-08	124918879	125200035	3	125200035	3	125200035	*	Y	-1.55	5.41176
chr3:125200224:G:A	A	G	0.3176	0.0082	0.3019	0.335	0.0104	0.0103	0.3123	0	10.203	11	0.5122	440683	39106	401577	chr3	125200224	3	3	125200224	125200224	1	1	0.3176	279922	0.0331	3	125200224	*	rs1260471	R	3	124919068	chr3:124919068	rs1260471	a	g	0.3216	-0.0333	0.0068	9.932e-07	124919068	125200224	3	125200224	3	125200224	*	R	1.00971	-4.89706
chr3:125200540:T:G	T	G	0.3298	0.0097	0.3034	0.3757	0.0201	0.0102	0.04816	0	8.061	11	0.7078	440683	39106	401577	chr3	125200540	3	3	125200540	125200540	1	1	0.3298	290675	0.0723	3	125200540	*	rs6766250	K	3	124919384	chr3:124919384	rs6766250	t	g	0.3184	-0.0299	0.0069	1.513e-05	124919384	125200540	3	125200540	3	125200540	*	K	1.97059	-4.33333
chr3:125200933:T:C	T	C	0.4714	0.0121	0.4349	0.5041	0.0009	0.0096	0.9224	0	8.268	11	0.6891	440683	39106	401577	chr3	125200933	3	3	125200933	125200933	1	1	0.4714	415476	0.0692	3	125200933	*	rs4679370	Y	3	124919777	chr3:124919777	rs4679370	t	c	0.4605	-0.0365	0.0064	1.098e-08	124919777	125200933	3	125200933	3	125200933	*	Y	0.09375	-5.70312
chr3:125202613:C:T	T	C	0.5275	0.0139	0.4946	0.5677	-0.0007	0.0096	0.9413	0	7.202	11	0.7825	440683	39106	401577	chr3	125202613	3	3	125202613	125202613	1	1	0.4725	416445	0.0731	3	125202613	*	rs9873519	Y	3	124921457	chr3:124921457	rs9873519	t	c	0.5384	0.0371	0.0064	6.292e-09	124921457	125202613	3	125202613	3	125202613	*	Y	-0.0729167	5.79688
chr3:125202854:A:G	A	G	0.2918	0.0067	0.2777	0.339	0.0147	0.0106	0.1646	15	12.943	11	0.2971	440683	39106	401577	chr3	125202854	3	3	125202854	125202854	1	1	0.2918	257183	0.0613	3	125202854	*	rs667718	R	3	124921698	chr3:124921698	rs667718	a	g	0.2856	-0.0291	0.0071	4.366e-05	124921698	125202854	3	125202854	3	125202854	*	R	1.38679	-4.09859
chr3:125202980:T:C	T	C	0.3169	0.0077	0.2959	0.3564	0.0196	0.0103	0.05764	0	10.604	11	0.477	440683	39106	401577	chr3	125202980	3	3	125202980	125202980	1	1	0.3169	279305	0.0605	3	125202980	*	rs13315685	Y	3	124921824	chr3:124921824	rs13315685	t	c	0.306	-0.0311	0.0069	6.78e-06	124921824	125202980	3	125202980	3	125202980	*	Y	1.90291	-4.50725
chr3:125204537:A:C	A	C	0.673	0.0074	0.6553	0.6954	-0.0058	0.0103	0.5769	0	7.854	11	0.7263	440683	39106	401577	chr3	125204537	3	3	125204537	125204537	1	1	0.327	288207	0.0401	3	125204537	*	rs13101034	M	3	124923381	chr3:124923381	rs13101034	a	c	0.6699	0.0374	0.0069	6.227e-08	124923381	125204537	3	125204537	3	125204537	*	M	-0.563107	5.42029
chr3:125204847:T:A	A	T	0.3792	0.0078	0.349	0.4077	0.0058	0.01	0.5625	0	9.156	11	0.6075	440683	39106	401577	chr3	125204847	3	3	125204847	125204847	1	1	0.3792	334214	0.0587	3	125204847	*	rs62270293	W	3	124923691	chr3:124923691	rs62270293	a	t	0.3856	-0.0358	0.0067	9.166e-08	124923691	125204847	3	125204847	3	125204847	*	W	0.58	-5.34328
chr3:125207037:C:T	T	C	0.4352	0.0172	0.3779	0.4619	-0.0019	0.0097	0.8441	0	9.591	11	0.5675	440683	39106	401577	chr3	125207037	3	3	125207037	125207037	1	1	0.4352	383570	0.084	3	125207037	*	rs9870956	Y	3	124925881	chr3:124925881	rs9870956	t	c	0.4277	-0.0348	0.0065	8.285e-08	124925881	125207037	3	125207037	3	125207037	*	Y	-0.195876	-5.35385
chr3:125207090:G:A	A	G	0.5419	0.0111	0.5161	0.563	-0.0055	0.0096	0.5677	0	10.722	11	0.4668	440683	39106	401577	chr3	125207090	3	3	125207090	125207090	1	1	0.4581	403754	0.0469	3	125207090	*	rs569255	R	3	124925934	chr3:124925934	rs569255	a	g	0.5393	-0.0396	0.0064	5.638e-10	124925934	125207090	3	125207090	3	125207090	*	R	-0.572917	-6.1875
chr3:125207156:T:A	A	T	0.4351	0.0173	0.3783	0.4622	-0.0019	0.0097	0.8461	0	9.53	11	0.5731	440683	39106	401577	chr3	125207156	3	3	125207156	125207156	1	1	0.4351	383482	0.0839	3	125207156	*	rs9815815	W	3	124926000	chr3:124926000	rs9815815	a	t	0.4275	-0.0348	0.0065	8.285e-08	124926000	125207156	3	125207156	3	125207156	*	W	-0.195876	-5.35385
chr3:125207210:A:G	A	G	0.5625	0.0155	0.5378	0.6045	0.0018	0.0096	0.8523	0	9.299	11	0.5943	440683	39106	401577	chr3	125207210	3	3	125207210	125207210	1	1	0.4375	385598	0.0667	3	125207210	*	rs9833435	R	3	124926054	chr3:124926054	rs9833435	a	g	0.5725	0.0357	0.0065	3.81e-08	124926054	125207210	3	125207210	3	125207210	*	R	0.1875	5.49231
chr3:125207285:A:T	A	T	0.5649	0.0173	0.5378	0.6219	0.0017	0.0097	0.8642	0	9.718	11	0.5559	440683	39106	401577	chr3	125207285	3	3	125207285	125207285	1	1	0.4351	383482	0.0841	3	125207285	*	rs9833476	W	3	124926129	chr3:124926129	rs9833476	a	t	0.5725	0.0348	0.0065	8.285e-08	124926129	125207285	3	125207285	3	125207285	*	W	0.175258	5.35385
chr3:125207383:T:C	T	C	0.5646	0.0173	0.5377	0.6216	0.0012	0.0097	0.8981	0	9.789	11	0.5494	440683	39106	401577	chr3	125207383	3	3	125207383	125207383	1	1	0.4354	383747	0.0839	3	125207383	*	rs9816151	Y	3	124926227	chr3:124926227	rs9816151	t	c	0.5722	0.035	0.0065	6.982e-08	124926227	125207383	3	125207383	3	125207383	*	Y	0.123711	5.38462
chr3:125207609:A:T	A	T	0.5651	0.0174	0.5379	0.6225	0.0015	0.0097	0.878	0	10.03	11	0.5277	440683	39106	401577	chr3	125207609	3	3	125207609	125207609	1	1	0.4349	383306	0.0846	3	125207609	*	rs11710930	W	3	124926453	chr3:124926453	rs11710930	a	t	0.5726	0.0349	0.0064	4.646e-08	124926453	125207609	3	125207609	3	125207609	*	W	0.154639	5.45312
chr3:125207793:T:C	T	C	0.4598	0.0114	0.4415	0.4853	0.0057	0.0097	0.5519	0	10.229	11	0.5099	440683	39106	401577	chr3	125207793	3	3	125207793	125207793	1	1	0.4598	405252	0.0438	3	125207793	*	rs649961	Y	3	124926637	chr3:124926637	rs649961	t	c	0.462	0.0387	0.0064	1.367e-09	124926637	125207793	3	125207793	3	125207793	*	Y	0.587629	6.04687
chr3:125207904:G:C	C	G	0.435	0.0175	0.3775	0.4622	-0.0018	0.0097	0.8533	0	9.921	11	0.5375	440683	39106	401577	chr3	125207904	3	3	125207904	125207904	1	1	0.435	383394	0.0847	3	125207904	*	rs9872582	S	3	124926748	chr3:124926748	rs9872582	c	g	0.4273	-0.0348	0.0065	8.285e-08	124926748	125207904	3	125207904	3	125207904	*	S	-0.185567	-5.35385
chr3:125208132:A:G	A	G	0.565	0.0175	0.5378	0.6225	0.0016	0.0097	0.8682	0	9.907	11	0.5387	440683	39106	401577	chr3	125208132	3	3	125208132	125208132	1	1	0.435	383394	0.0847	3	125208132	*	rs9838559	R	3	124926976	chr3:124926976	rs9838559	a	g	0.5726	0.0349	0.0065	7.607e-08	124926976	125208132	3	125208132	3	125208132	*	R	0.164948	5.36923
chr3:125208361:G:A	A	G	0.4081	0.0193	0.348	0.4422	0.0019	0.0098	0.8463	0	9.805	11	0.548	440683	39106	401577	chr3	125208361	3	3	125208361	125208361	1	1	0.4081	359685	0.0942	3	125208361	*	rs6762589	R	3	124927205	chr3:124927205	rs6762589	a	g	0.3984	-0.0293	0.0065	6.375e-06	124927205	125208361	3	125208361	3	125208361	*	R	0.193878	-4.50769
chr3:125208595:C:T	T	C	0.4096	0.0186	0.3627	0.4422	0.0016	0.0097	0.8655	0	9.595	11	0.5671	440683	39106	401577	chr3	125208595	3	3	125208595	125208595	1	1	0.4096	361008	0.0795	3	125208595	*	rs1563294	Y	3	124927439	chr3:124927439	rs1563294	t	c	0.3984	-0.0292	0.0065	6.855e-06	124927439	125208595	3	125208595	3	125208595	*	Y	0.164948	-4.49231
chr3:125208615:G:A	A	G	0.4082	0.0193	0.3479	0.4423	0.0018	0.0098	0.8501	0	9.766	11	0.5516	440683	39106	401577	chr3	125208615	3	3	125208615	125208615	1	1	0.4082	359774	0.0944	3	125208615	*	rs1563293	R	3	124927459	chr3:124927459	rs1563293	a	g	0.3984	-0.0293	0.0065	6.375e-06	124927459	125208615	3	125208615	3	125208615	*	R	0.183673	-4.50769
chr3:125208947:T:C	T	C	0.5916	0.0193	0.5577	0.6518	-0.0017	0.0098	0.8635	0	9.915	11	0.5381	440683	39106	401577	chr3	125208947	3	3	125208947	125208947	1	1	0.4084	359950	0.0941	3	125208947	*	rs6778311	Y	3	124927791	chr3:124927791	rs6778311	t	c	0.6015	0.0294	0.0065	5.927e-06	124927791	125208947	3	125208947	3	125208947	*	Y	-0.173469	4.52308
chr3:125209124:T:C	T	C	0.5916	0.0193	0.5576	0.6518	-0.0016	0.0098	0.8722	0	9.898	11	0.5396	440683	39106	401577	chr3	125209124	3	3	125209124	125209124	1	1	0.4084	359950	0.0942	3	125209124	*	rs6438883	Y	3	124927968	chr3:124927968	rs6438883	t	c	0.601	0.0297	0.0065	4.758e-06	124927968	125209124	3	125209124	3	125209124	*	Y	-0.163265	4.56923
chr3:125209731:A:G	A	G	0.4874	0.0148	0.4623	0.5408	0.0023	0.0096	0.813	0	8.597	11	0.659	440683	39106	401577	chr3	125209731	3	3	125209731	125209731	1	1	0.4874	429578	0.0785	3	125209731	*	rs573046	R	3	124928575	chr3:124928575	rs573046	a	g	0.491	0.0322	0.0064	4.616e-07	124928575	125209731	3	125209731	3	125209731	*	R	0.239583	5.03125
chr3:125209780:G:A	A	G	0.5136	0.0167	0.4591	0.5449	-0.0024	0.0096	0.8048	0	8.507	11	0.6673	440683	39106	401577	chr3	125209780	3	3	125209780	125209780	1	1	0.4864	428696	0.0858	3	125209780	*	rs593358	R	3	124928624	chr3:124928624	rs593358	a	g	0.5089	-0.0324	0.0064	3.917e-07	124928624	125209780	3	125209780	3	125209780	*	R	-0.25	-5.0625
chr3:125210152:G:A	A	G	0.5126	0.0149	0.4591	0.5378	-0.0022	0.0096	0.8204	0	8.464	11	0.6712	440683	39106	401577	chr3	125210152	3	3	125210152	125210152	1	1	0.4874	429578	0.0787	3	125210152	*	rs605516	R	3	124928996	chr3:124928996	rs605516	a	g	0.509	-0.0322	0.0064	4.616e-07	124928996	125210152	3	125210152	3	125210152	*	R	-0.229167	-5.03125
chr3:125210558:G:A	A	G	0.5122	0.0149	0.4591	0.5378	-0.0022	0.0097	0.8183	0	8.502	11	0.6677	440683	39106	401577	chr3	125210558	3	3	125210558	125210558	1	1	0.4878	429930	0.0787	3	125210558	*	rs671064	R	3	124929402	chr3:124929402	rs671064	a	g	0.509	-0.0321	0.0064	5.009e-07	124929402	125210558	3	125210558	3	125210558	*	R	-0.226804	-5.01562
chr3:125211200:A:G	A	G	0.4877	0.0148	0.4622	0.5407	0.0019	0.0097	0.8409	0	8.586	11	0.66	440683	39106	401577	chr3	125211200	3	3	125211200	125211200	1	1	0.4877	429842	0.0785	3	125211200	*	rs673881	R	3	124930044	chr3:124930044	rs673881	a	g	0.491	0.0322	0.0064	4.616e-07	124930044	125211200	3	125211200	3	125211200	*	R	0.195876	5.03125
chr3:125211564:A:G	A	G	0.4786	0.0119	0.4583	0.5258	0.0015	0.0097	0.8758	0	7.902	11	0.7221	440683	39106	401577	chr3	125211564	3	3	125211564	125211564	1	1	0.4786	421822	0.0675	3	125211564	*	rs686088	R	3	124930408	chr3:124930408	rs686088	a	g	0.4806	0.0311	0.0064	1.119e-06	124930408	125211564	3	125211564	3	125211564	*	R	0.154639	4.85938
chr3:125212126:T:G	T	G	0.4884	0.0146	0.4637	0.5407	0.0017	0.0097	0.8573	0	8.8	11	0.6404	440683	39106	401577	chr3	125212126	3	3	125212126	125212126	1	1	0.4884	430459	0.077	3	125212126	*	rs754202	K	3	124930970	chr3:124930970	rs754202	t	g	0.4916	0.0324	0.0064	3.917e-07	124930970	125212126	3	125212126	3	125212126	*	K	0.175258	5.0625
chr3:125212138:T:G	T	G	0.4881	0.0147	0.4633	0.5408	0.0022	0.0097	0.8226	0	8.815	11	0.639	440683	39106	401577	chr3	125212138	3	3	125212138	125212138	1	1	0.4881	430195	0.0775	3	125212138	*	rs651490	K	3	124930982	chr3:124930982	rs651490	t	g	0.4917	0.0324	0.0064	3.917e-07	124930982	125212138	3	125212138	3	125212138	*	K	0.226804	5.0625
chr3:125213023:A:C	A	C	0.5716	0.01	0.5487	0.6107	-0.0043	0.0098	0.6611	0	8.386	11	0.6784	440683	39106	401577	chr3	125213023	3	3	125213023	125213023	1	1	0.4284	377577	0.062	3	125213023	*	rs655465	M	3	124931867	chr3:124931867	rs655465	a	c	0.575	0.0285	0.0065	1.132e-05	124931867	125213023	3	125213023	3	125213023	*	M	-0.438776	4.38462
chr3:125215098:A:G	A	G	0.7004	0.0077	0.6931	0.7395	-0.003	0.0106	0.7802	0	9.862	11	0.5429	440683	39106	401577	chr3	125215098	3	3	125215098	125215098	1	1	0.2996	264057	0.0464	3	125215098	*	rs12496722	R	3	124933942	chr3:124933942	rs12496722	a	g	0.7054	0.0285	0.0071	6.256e-05	124933942	125215098	3	125215098	3	125215098	*	R	-0.283019	4.01408
chr3:125216224:C:G	C	G	0.5753	0.0091	0.5363	0.6114	-0.0001	0.0099	0.9903	0	6.454	11	0.8415	440683	39106	401577	chr3	125216224	3	3	125216224	125216224	1	1	0.4247	374316	0.0751	3	125216224	*	rs28776173	V	3	124935068	chr3:124935068	rs28776173	c	g	0.567	0.0317	0.007	6.218e-06	124935068	125216224	3	125216224	3	125216224	*	V	-0.010101	4.52857
chr3:125216419:G:T	T	G	0.4245	0.0091	0.3885	0.4635	0.0007	0.0099	0.9461	0	6.496	11	0.8383	440683	39106	401577	chr3	125216419	3	3	125216419	125216419	1	1	0.4245	374140	0.075	3	125216419	*	rs6771878	K	3	124935263	chr3:124935263	rs6771878	t	g	0.4306	-0.0348	0.0066	1.322e-07	124935263	125216419	3	125216419	3	125216419	*	K	0.0707071	-5.27273
chr3:125216436:T:C	T	C	0.5754	0.0092	0.5362	0.6113	0.0001	0.0099	0.9906	0	6.568	11	0.8329	440683	39106	401577	chr3	125216436	3	3	125216436	125216436	1	1	0.4246	374228	0.0751	3	125216436	*	rs6784802	Y	3	124935280	chr3:124935280	rs6784802	t	c	0.5696	0.0352	0.0066	9.483e-08	124935280	125216436	3	125216436	3	125216436	*	Y	0.010101	5.33333
chr3:125216764:T:A	A	T	0.4245	0.0093	0.3889	0.4638	-0.0005	0.0099	0.9561	0	6.464	11	0.8407	440683	39106	401577	chr3	125216764	3	3	125216764	125216764	1	1	0.4245	374140	0.0749	3	125216764	*	rs6787479	W	3	124935608	chr3:124935608	rs6787479	a	t	0.431	-0.0353	0.0066	8.722e-08	124935608	125216764	3	125216764	3	125216764	*	W	-0.0505051	-5.34848
chr3:125217013:A:C	A	C	0.5758	0.0093	0.536	0.6113	-0.0006	0.0099	0.9549	0	6.637	11	0.8277	440683	39106	401577	chr3	125217013	3	3	125217013	125217013	1	1	0.4242	373875	0.0753	3	125217013	*	rs34358276	M	3	124935857	chr3:124935857	rs34358276	a	c	0.5694	0.0355	0.0066	7.373e-08	124935857	125217013	3	125217013	3	125217013	*	M	-0.0606061	5.37879
chr3:125218726:T:C	T	C	0.6273	0.0106	0.6024	0.6626	0.0017	0.0102	0.8708	5.8	11.682	11	0.388	440683	39106	401577	chr3	125218726	3	3	125218726	125218726	1	1	0.3727	328485	0.0602	3	125218726	*	rs11922173	Y	3	124937570	chr3:124937570	rs11922173	t	c	0.618	-0.0256	0.0067	0.0001333	124937570	125218726	3	125218726	3	125218726	*	Y	0.166667	-3.8209
chr3:125243339:G:T	T	G	0.3469	0.0166	0.2915	0.3791	0.0017	0.0101	0.8679	28.3	15.349	11	0.1671	440683	39106	401577	chr3	125243339	3	3	125243339	125243339	1	1	0.3469	305746	0.0876	3	125243339	*	rs73195435	K	3	124962183	chr3:124962183	rs73195435	t	g	0.3333	-0.0291	0.0068	1.904e-05	124962183	125243339	3	125243339	3	125243339	*	K	0.168317	-4.27941
chr3:125270550:A:C	A	C	0.6541	0.0162	0.6228	0.7108	-0.0013	0.0101	0.8945	25.8	14.833	11	0.1903	440683	39106	401577	chr3	125270550	3	3	125270550	125270550	1	1	0.3459	304864	0.088	3	125270550	*	rs7638240	M	3	124989394	chr3:124989394	rs7638240	a	c	0.6684	0.0288	0.0067	1.724e-05	124989394	125270550	3	125270550	3	125270550	*	M	-0.128713	4.29851
chr3:125275118:G:C	C	G	0.3452	0.0164	0.2894	0.3777	0.0017	0.0101	0.867	26.1	14.882	11	0.1879	440683	39106	401577	chr3	125275118	3	3	125275118	125275118	1	1	0.3452	304248	0.0883	3	125275118	*	rs7615035	S	3	124993962	chr3:124993962	rs7615035	c	g	0.3316	-0.029	0.0067	1.506e-05	124993962	125275118	3	125275118	3	125275118	*	S	0.168317	-4.32836
chr3:125281626:A:G	A	G	0.6566	0.0163	0.6247	0.7129	-0.0017	0.0101	0.8678	25.8	14.818	11	0.191	440683	39106	401577	chr3	125281626	3	3	125281626	125281626	1	1	0.3434	302661	0.0882	3	125281626	*	rs17330495	R	3	125000470	chr3:125000470	rs17330495	a	g	0.6688	0.0299	0.0067	8.118e-06	125000470	125281626	3	125281626	3	125281626	*	R	-0.168317	4.46269
chr3:125320747:C:A	A	C	0.3426	0.0156	0.286	0.3718	0.0021	0.0101	0.8353	25.6	14.79	11	0.1923	440683	39106	401577	chr3	125320747	3	3	125320747	125320747	1	1	0.3426	301956	0.0858	3	125320747	*	rs67421425	M	3	125039591	chr3:125039591	rs67421425	a	c	0.3309	-0.0293	0.0067	1.228e-05	125039591	125320747	3	125320747	3	125320747	*	M	0.207921	-4.37313
chr3:125322210:T:C	T	C	0.6347	0.0145	0.6114	0.6923	-0.0051	0.0099	0.6073	31.5	16.049	11	0.1393	440683	39106	401577	chr3	125322210	3	3	125322210	125322210	1	1	0.3653	321963	0.0809	3	125322210	*	rs35430872	Y	3	125041054	chr3:125041054	rs35430872	t	c	0.6452	0.0323	0.0069	2.952e-06	125041054	125322210	3	125322210	3	125322210	*	Y	-0.515152	4.68116
chr3:125339626:C:T	T	C	0.3422	0.0156	0.2858	0.3714	0.0015	0.0101	0.8857	24.5	14.571	11	0.203	440683	39106	401577	chr3	125339626	3	3	125339626	125339626	1	1	0.3422	301603	0.0856	3	125339626	*	rs35398611	Y	3	125058470	chr3:125058470	rs35398611	t	c	0.3296	-0.0306	0.0068	6.916e-06	125058470	125339626	3	125339626	3	125339626	*	Y	0.148515	-4.5
chr3:125348732:C:T	T	C	0.3447	0.016	0.288	0.3757	0.0016	0.0101	0.8726	26.4	14.955	11	0.1846	440683	39106	401577	chr3	125348732	3	3	125348732	125348732	1	1	0.3447	303807	0.0877	3	125348732	*	rs56253895	Y	3	125067576	chr3:125067576	rs56253895	t	c	0.3312	-0.0309	0.0068	5.616e-06	125067576	125348732	3	125348732	3	125348732	*	Y	0.158416	-4.54412
chr3:125350005:T:C	T	C	0.6548	0.0161	0.6235	0.7116	-0.001	0.0101	0.9175	25.7	14.802	11	0.1917	440683	39106	401577	chr3	125350005	3	3	125350005	125350005	1	1	0.3452	304248	0.0881	3	125350005	*	rs9851008	Y	3	125068849	chr3:125068849	rs9851008	t	c	0.6684	0.0312	0.0068	4.552e-06	125068849	125350005	3	125350005	3	125350005	*	Y	-0.0990099	4.58824
chr3:125361336:T:C	T	C	0.6544	0.0159	0.6237	0.7116	-0.0016	0.0101	0.8736	22.8	14.242	11	0.2199	440683	39106	401577	chr3	125361336	3	3	125361336	125361336	1	1	0.3456	304600	0.0879	3	125361336	*	rs10048926	Y	3	125080180	chr3:125080180	rs10048926	t	c	0.6683	0.0303	0.0067	6.133e-06	125080180	125361336	3	125361336	3	125361336	*	Y	-0.158416	4.52239
chr3:125364351:A:G	A	G	0.6553	0.0155	0.6257	0.7112	-0.0017	0.0101	0.8681	28.5	15.382	11	0.1657	440683	39106	401577	chr3	125364351	3	3	125364351	125364351	1	1	0.3447	303807	0.0855	3	125364351	*	rs7428004	R	3	125083195	chr3:125083195	rs7428004	a	g	0.6686	0.0307	0.0068	6.454e-06	125083195	125364351	3	125364351	3	125364351	*	R	-0.168317	4.51471
chr3:125382954:T:G	T	G	0.6522	0.017	0.6189	0.7106	-0.0005	0.0101	0.9571	31.8	16.138	11	0.1361	440683	39106	401577	chr3	125382954	3	3	125382954	125382954	1	1	0.3478	306539	0.0917	3	125382954	*	rs35578702	K	3	125101798	chr3:125101798	rs35578702	t	g	0.6664	0.0305	0.0068	7.41e-06	125101798	125382954	3	125382954	3	125382954	*	K	-0.049505	4.48529
chr3:125387599:A:G	A	G	0.6515	0.0173	0.6173	0.7099	-0.0003	0.0101	0.9795	28.8	15.46	11	0.1624	440683	39106	401577	chr3	125387599	3	3	125387599	125387599	1	1	0.3485	307156	0.0926	3	125387599	*	rs11715409	R	3	125106443	chr3:125106443	rs11715409	a	g	0.6659	0.0304	0.0068	7.937e-06	125106443	125387599	3	125387599	3	125387599	*	R	-0.029703	4.47059
chr3:125396880:C:A	A	C	0.3372	0.0131	0.2796	0.3595	0.002	0.0101	0.8439	19.7	13.699	11	0.2501	440683	39106	401577	chr3	125396880	3	3	125396880	125396880	1	1	0.3372	297197	0.0799	3	125396880	*	rs13092390	M	3	125115724	chr3:125115724	rs13092390	a	c	0.3267	-0.0308	0.0068	6.021e-06	125115724	125396880	3	125396880	3	125396880	*	M	0.19802	-4.52941
chr3:125403237:A:G	A	G	0.6481	0.0125	0.6316	0.7076	-0.0027	0.01	0.7849	10.9	12.352	11	0.3378	440683	39106	401577	chr3	125403237	3	3	125403237	125403237	1	1	0.3519	310153	0.076	3	125403237	*	rs2076725	R	3	125122081	chr3:125122081	rs2076725	a	g	0.6557	0.0296	0.0069	1.84e-05	125122081	125403237	3	125403237	3	125403237	*	R	-0.27	4.28986
chr3:125408288:T:C	T	C	0.5279	0.0151	0.5076	0.5847	-0.0035	0.0095	0.7156	0	7.625	11	0.7465	440683	39106	401577	chr3	125408288	3	3	125408288	125408288	1	1	0.4721	416093	0.0771	3	125408288	*	rs2333218	Y	3	125127132	chr3:125127132	rs2333218	t	c	0.5347	0.0305	0.0064	1.793e-06	125127132	125408288	3	125408288	3	125408288	*	Y	-0.368421	4.76562
chr3:125409833:C:T	T	C	0.3704	0.0148	0.3097	0.3946	0.0074	0.0099	0.4553	0	9.22	11	0.6016	440683	39106	401577	chr3	125409833	3	3	125409833	125409833	1	1	0.3704	326458	0.0849	3	125409833	*	rs10934713	Y	3	125128677	chr3:125128677	rs10934713	t	c	0.3611	-0.0248	0.0067	0.0002148	125128677	125409833	3	125409833	3	125409833	*	Y	0.747475	-3.70149
chr3:125430263:C:T	T	C	0.2721	0.007	0.2489	0.2902	0.0097	0.0108	0.3688	0	2.337	11	0.9969	440683	39106	401577	chr3	125430263	3	3	125430263	125430263	1	1	0.2721	239820	0.0413	3	125430263	*	rs34800781	Y	3	125149107	chr3:125149107	rs34800781	t	c	0.2723	-0.0278	0.0071	9.437e-05	125149107	125430263	3	125430263	3	125430263	*	Y	0.898148	-3.91549
chr3:125432638:A:G	A	G	0.563	0.0098	0.5387	0.6109	0.0079	0.0096	0.4107	0	8.845	11	0.6362	440683	39106	401577	chr3	125432638	3	3	125432638	125432638	1	1	0.437	385157	0.0722	3	125432638	*	rs13318260	R	3	125151482	chr3:125151482	rs13318260	a	g	0.5635	-0.0234	0.0064	0.0002485	125151482	125432638	3	125432638	3	125432638	*	R	0.822917	-3.65625
chr3:125483384:G:C	C	G	0.3194	0.0152	0.2537	0.3459	-0.0049	0.0103	0.63	7.4	11.883	11	0.3725	440683	39106	401577	chr3	125483384	3	3	125483384	125483384	1	1	0.3194	281508	0.0922	3	125483384	*	rs4679172	S	3	125202228	chr3:125202228	rs4679172	c	g	0.3114	0.0281	0.0069	4.775e-05	125202228	125483384	3	125483384	3	125483384	*	S	-0.475728	4.07246
chr3:125486074:C:T	T	C	0.3037	0.0132	0.2434	0.3247	-0.0065	0.0104	0.5301	0	9.666	11	0.5607	440683	39106	401577	chr3	125486074	3	3	125486074	125486074	1	1	0.3037	267671	0.0813	3	125486074	*	rs9810616	Y	3	125204918	chr3:125204918	rs9810616	t	c	0.2977	0.0254	0.007	0.0002937	125204918	125486074	3	125486074	3	125486074	*	Y	-0.625	3.62857
chr3:125486620:C:T	T	C	0.3062	0.0122	0.2482	0.3254	-0.0069	0.0104	0.5041	0	10.705	11	0.4683	440683	39106	401577	chr3	125486620	3	3	125486620	125486620	1	1	0.3062	269874	0.0772	3	125486620	*	rs11914835	Y	3	125205464	chr3:125205464	rs11914835	t	c	0.3004	0.0245	0.007	0.0004785	125205464	125486620	3	125486620	3	125486620	*	Y	-0.663462	3.5
chr3:125488139:C:G	C	G	0.6964	0.0131	0.6755	0.7565	0.0064	0.0104	0.5367	0	9.763	11	0.5518	440683	39106	401577	chr3	125488139	3	3	125488139	125488139	1	1	0.3036	267583	0.081	3	125488139	*	rs9821229	S	3	125206983	chr3:125206983	rs9821229	c	g	0.6973	-0.0261	0.0072	0.000303	125206983	125488139	3	125488139	3	125488139	*	S	0.615385	-3.625
chr3:125489997:C:T	T	C	0.3037	0.0132	0.2435	0.3247	-0.0065	0.0104	0.5318	0	9.742	11	0.5538	440683	39106	401577	chr3	125489997	3	3	125489997	125489997	1	1	0.3037	267671	0.0812	3	125489997	*	rs9827859	Y	3	125208841	chr3:125208841	rs9827859	t	c	0.298	0.0257	0.007	0.0002487	125208841	125489997	3	125489997	3	125489997	*	Y	-0.625	3.67143
chr3:125494176:A:G	A	G	0.6638	0.012	0.6457	0.7196	0.0076	0.0101	0.451	0	6.468	11	0.8404	440683	39106	401577	chr3	125494176	3	3	125494176	125494176	1	1	0.3362	296315	0.0739	3	125494176	*	rs13315135	R	3	125213020	chr3:125213020	rs13315135	a	g	0.6684	-0.0266	0.0068	9.287e-05	125213020	125494176	3	125494176	3	125494176	*	R	0.752475	-3.91176
chr3:125496530:T:C	T	C	0.6482	0.0138	0.6261	0.71	0.0056	0.01	0.5743	0	7.844	11	0.7272	440683	39106	401577	chr3	125496530	3	3	125496530	125496530	1	1	0.3518	310065	0.0839	3	125496530	*	rs3772211	Y	3	125215374	chr3:125215374	rs3772211	t	c	0.6548	-0.0293	0.0067	1.228e-05	125215374	125496530	3	125496530	3	125496530	*	Y	0.56	-4.37313
chr3:125501978:C:T	T	C	0.3507	0.0134	0.289	0.3714	-0.0056	0.01	0.5729	0	7.858	11	0.726	440683	39106	401577	chr3	125501978	3	3	125501978	125501978	1	1	0.3507	309095	0.0824	3	125501978	*	rs9863658	Y	3	125220822	chr3:125220822	rs9863658	t	c	0.3447	0.0294	0.0067	1.147e-05	125220822	125501978	3	125501978	3	125501978	*	Y	-0.56	4.38806
chr3:125506584:T:C	T	C	0.5438	0.0137	0.5207	0.6064	0.0117	0.0096	0.2232	0	7.494	11	0.7578	440683	39106	401577	chr3	125506584	3	3	125506584	125506584	1	1	0.4562	402079	0.0857	3	125506584	*	rs9881397	Y	3	125225428	chr3:125225428	rs9881397	t	c	0.5501	-0.0223	0.0064	0.0004802	125225428	125506584	3	125506584	3	125506584	*	Y	1.21875	-3.48438
chr3:125510710:G:A	A	G	0.3352	0.0118	0.2789	0.3546	-0.0057	0.0101	0.5725	0	6.32	11	0.8512	440683	39106	401577	chr3	125510710	3	3	125510710	125510710	1	1	0.3352	295434	0.0757	3	125510710	*	rs12498022	R	3	125229554	chr3:125229554	rs12498022	a	g	0.3314	0.0269	0.0068	7.731e-05	125229554	125510710	3	125510710	3	125510710	*	R	-0.564356	3.95588
chr3:125511288:G:C	C	G	0.3362	0.0121	0.2798	0.3547	-0.0072	0.0101	0.4747	0	6.192	11	0.8603	440683	39106	401577	chr3	125511288	3	3	125511288	125511288	1	1	0.3362	296315	0.0749	3	125511288	*	rs4679400	S	3	125230132	chr3:125230132	rs4679400	c	g	0.3318	0.0268	0.0068	8.22e-05	125230132	125511288	3	125511288	3	125511288	*	S	-0.712871	3.94118
chr3:125513514:G:A	A	G	0.3354	0.0121	0.279	0.353	-0.0048	0.0101	0.6373	0	6.901	11	0.807	440683	39106	401577	chr3	125513514	3	3	125513514	125513514	1	1	0.3354	295610	0.074	3	125513514	*	rs62270179	R	3	125232358	chr3:125232358	rs62270179	a	g	0.3303	0.0275	0.0068	5.328e-05	125232358	125513514	3	125513514	3	125513514	*	R	-0.475248	4.04412
chr3:125518769:G:A	A	G	0.2335	0.0068	0.2153	0.2517	-0.0061	0.0113	0.5887	0	6.272	11	0.8546	440683	39106	401577	chr3	125518769	3	3	125518769	125518769	1	1	0.2335	205799	0.0364	3	125518769	*	rs11917095	R	3	125237613	chr3:125237613	rs11917095	a	g	0.2351	0.0287	0.0075	0.0001406	125237613	125518769	3	125518769	3	125518769	*	R	-0.539823	3.82667
chr3:125519762:G:C	C	G	0.423	0.0148	0.3624	0.4503	-0.0074	0.0097	0.4479	0	6.017	11	0.8722	440683	39106	401577	chr3	125519762	3	3	125519762	125519762	1	1	0.423	372818	0.0879	3	125519762	*	rs4679402	S	3	125238606	chr3:125238606	rs4679402	c	g	0.4158	0.0228	0.0065	0.0004443	125238606	125519762	3	125519762	3	125519762	*	S	-0.762887	3.50769
chr3:125521025:G:A	A	G	0.3718	0.0147	0.3182	0.3968	-0.0089	0.0099	0.3699	0	4.612	11	0.9485	440683	39106	401577	chr3	125521025	3	3	125521025	125521025	1	1	0.3718	327692	0.0786	3	125521025	*	rs28384489	R	3	125239869	chr3:125239869	rs28384489	a	g	0.3662	0.0283	0.0067	2.408e-05	125239869	125521025	3	125521025	3	125521025	*	R	-0.89899	4.22388
chr3:127365187:G:A	A	G	0.1827	0.0067	0.1682	0.2132	-0.0053	0.0124	0.6722	43.3	19.412	11	0.05408	440683	39106	401577	chr3	127365187	3	3	127365187	127365187	1	1	0.1827	161026	0.045	3	127365187	*	rs12634857	R	3	127084030	chr3:127084030	rs12634857	a	g	0.177	0.0296	0.0084	0.0004096	127084030	127365187	3	127365187	3	127365187	*	R	-0.427419	3.52381
chr3:127376703:A:G	A	G	0.2811	0.0083	0.2631	0.3161	-0.0072	0.0107	0.5011	0	10.216	11	0.5111	440683	39106	401577	chr3	127376703	3	3	127376703	127376703	1	1	0.2811	247752	0.053	3	127376703	*	rs7620198	R	3	127095546	chr3:127095546	rs7620198	a	g	0.2752	0.0272	0.0071	0.0001333	127095546	127376703	3	127376703	3	127376703	*	R	-0.672897	3.83099
chr3:127377296:T:C	T	C	0.2813	0.0083	0.2631	0.3163	-0.0075	0.0107	0.4857	0	9.936	11	0.5361	440683	39106	401577	chr3	127377296	3	3	127377296	127377296	1	1	0.2813	247928	0.0532	3	127377296	*	rs7610576	Y	3	127096139	chr3:127096139	rs7610576	t	c	0.2745	0.0283	0.0075	0.000174	127096139	127377296	3	127377296	3	127377296	*	Y	-0.700935	3.77333
chr3:127378814:G:C	C	G	0.7163	0.0077	0.6831	0.7356	0.0078	0.0107	0.4645	0	9.879	11	0.5413	440683	39106	401577	chr3	127378814	3	3	127378814	127378814	1	1	0.2837	250044	0.0525	3	127378814	*	rs9864330	S	3	127097657	chr3:127097657	rs9864330	c	g	0.7238	-0.0276	0.0071	0.000106	127097657	127378814	3	127378814	3	127378814	*	S	0.728972	-3.88732
chr3:127384712:T:C	T	C	0.289	0.0076	0.2778	0.3311	-0.007	0.0105	0.5068	0	8.116	11	0.7029	440683	39106	401577	chr3	127384712	3	3	127384712	127384712	1	1	0.289	254715	0.0533	3	127384712	*	rs4247199	Y	3	127103555	chr3:127103555	rs4247199	t	c	0.2872	0.0274	0.007	9.388e-05	127103555	127384712	3	127384712	3	127384712	*	Y	-0.666667	3.91429
chr3:127384997:A:G	A	G	0.2937	0.0082	0.2785	0.3314	-0.0077	0.0106	0.4632	0	8.247	11	0.691	440683	39106	401577	chr3	127384997	3	3	127384997	127384997	1	1	0.2937	258857	0.0529	3	127384997	*	rs6439067	R	3	127103840	chr3:127103840	rs6439067	a	g	0.2876	0.0269	0.007	0.0001258	127103840	127384997	3	127384997	3	127384997	*	R	-0.726415	3.84286
chr3:127386187:C:T	T	C	0.7084	0.009	0.6689	0.7222	0.0071	0.0106	0.5029	0	8.136	11	0.7011	440683	39106	401577	chr3	127386187	3	3	127386187	127386187	1	1	0.2916	257006	0.0533	3	127386187	*	rs7374019	Y	3	127105030	chr3:127105030	rs7374019	t	c	0.7128	-0.0269	0.007	0.0001258	127105030	127386187	3	127386187	3	127386187	*	Y	0.669811	-3.84286
chr3:127386570:G:A	A	G	0.7078	0.0089	0.6689	0.7217	0.007	0.0106	0.5067	0	8.219	11	0.6936	440683	39106	401577	chr3	127386570	3	3	127386570	127386570	1	1	0.2922	257535	0.0528	3	127386570	*	rs6439068	R	3	127105413	chr3:127105413	rs6439068	a	g	0.7125	-0.0269	0.007	0.0001258	127105413	127386570	3	127386570	3	127386570	*	R	0.660377	-3.84286
chr3:127386579:T:C	T	C	0.2921	0.0089	0.2783	0.3311	-0.0064	0.0106	0.5426	0	8.27	11	0.689	440683	39106	401577	chr3	127386579	3	3	127386579	127386579	1	1	0.2921	257447	0.0528	3	127386579	*	rs6439069	Y	3	127105422	chr3:127105422	rs6439069	t	c	0.2875	0.0269	0.007	0.0001258	127105422	127386579	3	127386579	3	127386579	*	Y	-0.603774	3.84286
chr3:127386768:T:C	T	C	0.2908	0.0106	0.2743	0.3311	-0.0069	0.0106	0.5129	0	8.077	11	0.7064	440683	39106	401577	chr3	127386768	3	3	127386768	127386768	1	1	0.2908	256301	0.0568	3	127386768	*	rs6439070	Y	3	127105611	chr3:127105611	rs6439070	t	c	0.2872	0.0272	0.007	0.0001056	127105611	127386768	3	127386768	3	127386768	*	Y	-0.650943	3.88571
chr3:127391452:T:C	T	C	0.2912	0.0091	0.276	0.3309	-0.0065	0.0106	0.5408	0	8.121	11	0.7025	440683	39106	401577	chr3	127391452	3	3	127391452	127391452	1	1	0.2912	256654	0.0549	3	127391452	*	rs7372779	Y	3	127110295	chr3:127110295	rs7372779	t	c	0.2866	0.0266	0.007	0.0001495	127110295	127391452	3	127391452	3	127391452	*	Y	-0.613208	3.8
chr3:127393206:T:C	T	C	0.2914	0.009	0.2763	0.3309	-0.0058	0.0106	0.587	0	8.118	11	0.7027	440683	39106	401577	chr3	127393206	3	3	127393206	127393206	1	1	0.2914	256830	0.0546	3	127393206	*	rs4632497	Y	3	127112049	chr3:127112049	rs4632497	t	c	0.2867	0.0268	0.007	0.0001333	127112049	127393206	3	127393206	3	127393206	*	Y	-0.54717	3.82857
chr3:127394469:G:A	A	G	0.7089	0.009	0.6705	0.724	0.0071	0.0106	0.5015	0	7.246	11	0.7788	440683	39106	401577	chr3	127394469	3	3	127394469	127394469	1	1	0.2911	256566	0.0535	3	127394469	*	rs4679157	R	3	127113312	chr3:127113312	rs4679157	a	g	0.714	-0.0266	0.007	0.0001495	127113312	127394469	3	127394469	3	127394469	*	R	0.669811	-3.8
chr3:127395078:T:C	T	C	0.2922	0.0092	0.2788	0.3315	-0.0068	0.0106	0.5185	0	7.222	11	0.7808	440683	39106	401577	chr3	127395078	3	3	127395078	127395078	1	1	0.2922	257535	0.0527	3	127395078	*	rs7372443	Y	3	127113921	chr3:127113921	rs7372443	t	c	0.287	0.0275	0.007	8.85e-05	127113921	127395078	3	127395078	3	127395078	*	Y	-0.641509	3.92857
chr3:127436865:C:T	T	C	0.5275	0.0088	0.503	0.5524	-0.0002	0.0096	0.9813	35.2	16.963	11	0.109	440683	39106	401577	chr3	127436865	3	3	127436865	127436865	1	1	0.4725	416445	0.0494	3	127436865	*	rs7627031	Y	3	127155708	chr3:127155708	rs7627031	t	c	0.5407	-0.0266	0.0064	3.116e-05	127155708	127436865	3	127436865	3	127436865	*	Y	-0.0208333	-4.15625
chr3:127437895:T:C	T	C	0.2992	0.0071	0.2845	0.329	-0.0056	0.0105	0.593	0	7.973	11	0.7157	440683	39106	401577	chr3	127437895	3	3	127437895	127437895	1	1	0.2992	263705	0.0445	3	127437895	*	rs4974404	Y	3	127156738	chr3:127156738	rs4974404	t	c	0.2928	0.0287	0.007	4.292e-05	127156738	127437895	3	127437895	3	127437895	*	Y	-0.533333	4.1
chr3:127437953:A:G	A	G	0.2992	0.0071	0.2845	0.329	-0.0057	0.0105	0.5919	0	7.969	11	0.7161	440683	39106	401577	chr3	127437953	3	3	127437953	127437953	1	1	0.2992	263705	0.0445	3	127437953	*	rs4974405	R	3	127156796	chr3:127156796	rs4974405	a	g	0.2929	0.0288	0.007	4.035e-05	127156796	127437953	3	127437953	3	127437953	*	R	-0.542857	4.11429
chr3:127438508:A:G	A	G	0.2987	0.0069	0.2843	0.328	-0.0047	0.0106	0.656	0	7.896	11	0.7226	440683	39106	401577	chr3	127438508	3	3	127438508	127438508	1	1	0.2987	263264	0.0437	3	127438508	*	rs7652875	R	3	127157351	chr3:127157351	rs7652875	a	g	0.2923	0.0292	0.007	3.148e-05	127157351	127438508	3	127438508	3	127438508	*	R	-0.443396	4.17143
chr3:127438915:T:C	T	C	0.299	0.0071	0.2845	0.329	-0.0058	0.0106	0.58	0	7.838	11	0.7278	440683	39106	401577	chr3	127438915	3	3	127438915	127438915	1	1	0.299	263528	0.0445	3	127438915	*	rs7645013	B	3	127157758	chr3:127157758	rs7645013	t	c	0.2927	0.0285	0.007	4.851e-05	127157758	127438915	3	127438915	3	127438915	*	B	-0.54717	4.07143
chr3:127452795:C:A	A	C	0.7288	0.0072	0.6956	0.7391	-0.0015	0.0109	0.8904	0	9.246	11	0.5992	440683	39106	401577	chr3	127452795	3	3	127452795	127452795	1	1	0.2712	239026	0.0435	3	127452795	*	rs6799846	M	3	127171638	chr3:127171638	rs6799846	a	c	0.7329	-0.0266	0.0072	0.0002315	127171638	127452795	3	127452795	3	127452795	*	M	-0.137615	-3.69444
chr3:127452951:C:G	C	G	0.2714	0.0071	0.2614	0.3045	0.0013	0.0109	0.9058	0	9.246	11	0.5992	440683	39106	401577	chr3	127452951	3	3	127452951	127452951	1	1	0.2714	239203	0.0431	3	127452951	*	rs6800029	V	3	127171794	chr3:127171794	rs6800029	c	g	0.2672	0.0261	0.0072	0.000303	127171794	127452951	3	127452951	3	127452951	*	V	0.119266	3.625
chr3:127454620:T:G	T	G	0.2713	0.0072	0.2613	0.3044	0.0015	0.0109	0.8917	0	9.081	11	0.6144	440683	39106	401577	chr3	127454620	3	3	127454620	127454620	1	1	0.2713	239115	0.0431	3	127454620	*	rs1447955	D	3	127173463	chr3:127173463	rs1447955	t	g	0.2671	0.026	0.0072	0.0003196	127173463	127454620	3	127454620	3	127454620	*	D	0.137615	3.61111
chr3:127458575:A:G	A	G	0.2662	0.007	0.2514	0.2979	0	0.0109	0.9981	0	8.67	11	0.6523	440683	39106	401577	chr3	127458575	3	3	127458575	127458575	1	1	0.2662	234620	0.0465	3	127458575	*	rs7638038	R	3	127177418	chr3:127177418	rs7638038	a	g	0.2603	0.0256	0.0072	0.0003948	127177418	127458575	3	127458575	3	127458575	*	R	0	3.55556
chr3:127507782:T:C	T	C	0.9991	0.0001	0.999	0.9997	-0.1838	0.2545	0.4701	0	0.878	1	0.3488	383027	22748	360279	chr3	127507782	3	3	127507782	127507782	0.581701	0.89716	0.0009	689.449	0.0007	3	127507782	*	rs148568223	Y	3	127226625	chr3:127226625	rs148568223	t	c	0.9961	-0.4938	0.1407	0.0004496	127226625	127507782	3	127507782	3	127507782	*	Y	-0.7222	-3.50959
chr3:127830331:C:A	A	C	0.0084	0.0019	0.0053	0.0126	0.0446	0.0591	0.4509	7.9	8.69	8	0.3691	437326	38039	399287	chr3	127830331	3	3	127830331	127830331	0.972715	0.994297	0.0084	7347.08	0.0073	3	127830331	*	rs150428957	M	3	127549174	chr3:127549174	rs150428957	a	c	0.0101	-0.1306	0.0361	0.0002998	127549174	127830331	3	127830331	3	127830331	*	M	0.754653	-3.61773
chr3:127897131:G:C	C	G	0.056	0.0086	0.036	0.0769	0.0082	0.0223	0.7117	34.5	16.794	11	0.1141	440683	39106	401577	chr3	127897131	3	3	127897131	127897131	1	1	0.056	49356.5	0.0409	3	127897131	*	rs6783600	S	3	127615974	chr3:127615974	rs6783600	c	g	0.0656	0.0498	0.0139	0.0003486	127615974	127897131	3	127897131	3	127897131	*	S	0.367713	3.58273
chr3:128441892:C:T	T	C	0.3701	0.0093	0.3409	0.3945	-0.0092	0.0099	0.3546	19.9	13.728	11	0.2484	440683	39106	401577	chr3	128441892	3	3	128441892	128441892	1	1	0.3701	326194	0.0536	3	128441892	*	rs4857892	Y	3	128160735	chr3:128160735	rs4857892	t	c	0.3774	0.0238	0.0066	0.0003084	128160735	128441892	3	128441892	3	128441892	*	Y	-0.929293	3.60606
chr3:128441899:G:C	C	G	0.3702	0.0093	0.3409	0.3944	-0.0093	0.0099	0.3482	19.9	13.737	11	0.2479	440683	39106	401577	chr3	128441899	3	3	128441899	128441899	1	1	0.3702	326282	0.0535	3	128441899	*	rs2981036	V	3	128160742	chr3:128160742	rs2981036	c	g	0.3774	0.0239	0.0066	0.0002909	128160742	128441899	3	128441899	3	128441899	*	V	-0.939394	3.62121
chr3:128442064:G:A	A	G	0.3704	0.0094	0.3412	0.3943	-0.0088	0.01	0.3745	20.9	13.901	11	0.2385	440683	39106	401577	chr3	128442064	3	3	128442064	128442064	1	1	0.3704	326458	0.0531	3	128442064	*	rs2969249	D	3	128160907	chr3:128160907	rs2969249	a	g	0.3776	0.0238	0.0066	0.0003084	128160907	128442064	3	128442064	3	128442064	*	D	-0.88	3.60606
chr3:128442355:G:A	A	G	0.3708	0.0094	0.3409	0.3946	-0.0093	0.01	0.3512	16.4	13.162	11	0.2829	440683	39106	401577	chr3	128442355	3	3	128442355	128442355	1	1	0.3708	326811	0.0537	3	128442355	*	rs2981035	R	3	128161198	chr3:128161198	rs2981035	a	g	0.3778	0.0239	0.0066	0.0002909	128161198	128442355	3	128442355	3	128442355	*	R	-0.93	3.62121
chr3:128442452:C:T	T	C	0.3687	0.009	0.3391	0.3902	-0.0086	0.01	0.3878	21.8	14.075	11	0.2289	440683	39106	401577	chr3	128442452	3	3	128442452	128442452	1	1	0.3687	324960	0.0511	3	128442452	*	rs2953126	Y	3	128161295	chr3:128161295	rs2953126	t	c	0.3758	0.0246	0.0067	0.0002415	128161295	128442452	3	128442452	3	128442452	*	Y	-0.86	3.67164
chr3:128442646:G:A	A	G	0.3693	0.0089	0.3393	0.3903	-0.0083	0.01	0.4067	15.6	13.026	11	0.2916	440683	39106	401577	chr3	128442646	3	3	128442646	128442646	1	1	0.3693	325488	0.051	3	128442646	*	rs2981033	R	3	128161489	chr3:128161489	rs2981033	a	g	0.374	0.0241	0.0069	0.0004875	128161489	128442646	3	128442646	3	128442646	*	R	-0.83	3.49275
chr3:129304648:C:A	A	C	0.0025	0.0004	0.0017	0.0033	-0.0171	0.1063	0.8721	0	3.329	7	0.853	435224	37898	397326	chr3	129304648	3	3	129304648	129304648	0.96911	0.989414	0.0025	2176.12	0.0016	3	129304648	*	rs147986626	M	3	129023491	chr3:129023491	rs147986626	a	c	0.0031	0.235	0.066	0.0003672	129023491	129304648	3	129304648	3	129304648	*	M	-0.160865	3.56061
chr3:129315130:G:A	A	G	0.0025	0.0004	0.0017	0.0033	-0.0101	0.106	0.9239	0	3.633	7	0.8209	435224	37898	397326	chr3	129315130	3	3	129315130	129315130	0.96911	0.989414	0.0025	2176.12	0.0016	3	129315130	*	rs190520611	R	3	129033973	chr3:129033973	rs190520611	a	g	0.0031	0.252	0.0658	0.0001268	129033973	129315130	3	129315130	3	129315130	*	R	-0.095283	3.82979
chr3:129404208:G:A	A	G	0.0137	0.0024	0.0093	0.0199	-0.0263	0.0453	0.5626	0	7.711	9	0.5635	439171	38674	400497	chr3	129404208	3	3	129404208	129404208	0.988953	0.997311	0.0137	12033.3	0.0106	3	129404208	*	rs114955151	R	3	129123051	chr3:129123051	rs114955151	a	g	0.0142	0.107	0.0296	0.0003049	129123051	129404208	3	129404208	3	129404208	*	R	-0.580574	3.61486
chr3:129488348:A:C	A	C	0.985	0.0008	0.9836	0.9869	0.0906	0.0411	0.02761	0	8.748	9	0.4609	439171	38674	400497	chr3	129488348	3	3	129488348	129488348	0.988953	0.997311	0.015	13175.1	0.0033	3	129488348	*	rs144397126	M	3	129207191	chr3:129207191	rs144397126	a	c	0.9833	-0.1013	0.0268	0.0001573	129207191	129488348	3	129488348	3	129488348	*	M	2.20438	-3.77985
chr3:129500926:G:A	A	G	0.0138	0.0025	0.0093	0.0205	-0.0276	0.0453	0.5422	0	6.408	9	0.6985	439171	38674	400497	chr3	129500926	3	3	129500926	129500926	0.988953	0.997311	0.0138	12121.1	0.0112	3	129500926	*	rs74498035	R	3	129219769	chr3:129219769	rs74498035	a	g	0.0146	0.1075	0.0291	0.0002214	129219769	129500926	3	129500926	3	129500926	*	R	-0.609272	3.69416
chr3:129513844:C:T	T	C	0.0139	0.0025	0.0093	0.0205	-0.027	0.0453	0.5519	0	6.149	9	0.7249	439171	38674	400497	chr3	129513844	3	3	129513844	129513844	0.988953	0.997311	0.0139	12209	0.0112	3	129513844	*	rs114836712	Y	3	129232687	chr3:129232687	rs114836712	t	c	0.0147	0.1024	0.029	0.0004144	129232687	129513844	3	129513844	3	129513844	*	Y	-0.596026	3.53103
chr3:129563023:G:C	C	G	0.2823	0.0115	0.2397	0.299	-0.0029	0.0106	0.7816	23.7	14.422	11	0.2105	440683	39106	401577	chr3	129563023	3	3	129563023	129563023	1	1	0.2823	248810	0.0593	3	129563023	*	rs2713626	S	3	129281866	chr3:129281866	rs2713626	c	g	0.2812	-0.0316	0.0071	9.065e-06	129281866	129563023	3	129563023	3	129563023	*	S	-0.273585	-4.4507
chr3:129564134:C:T	T	C	0.3164	0.0147	0.2694	0.346	-0.0005	0.0102	0.9606	28.1	15.293	11	0.1695	440683	39106	401577	chr3	129564134	3	3	129564134	129564134	1	1	0.3164	278864	0.0766	3	129564134	*	rs2625970	Y	3	129282977	chr3:129282977	rs2625970	t	c	0.3099	-0.0296	0.007	2.449e-05	129282977	129564134	3	129564134	3	129564134	*	Y	-0.0490196	-4.22857
chr3:129564922:G:A	A	G	0.3169	0.0149	0.269	0.3468	-0.0017	0.0102	0.8697	26.6	14.988	11	0.183	440683	39106	401577	chr3	129564922	3	3	129564922	129564922	1	1	0.3169	279305	0.0778	3	129564922	*	rs2625971	R	3	129283765	chr3:129283765	rs2625971	a	g	0.31	-0.0289	0.007	3.794e-05	129283765	129564922	3	129564922	3	129564922	*	R	-0.166667	-4.12857
chr3:129565572:G:T	T	G	0.2825	0.0117	0.2393	0.2983	-0.0034	0.0105	0.7464	27.1	15.079	11	0.1789	440683	39106	401577	chr3	129565572	3	3	129565572	129565572	1	1	0.2825	248986	0.059	3	129565572	*	rs2625972	K	3	129284415	chr3:129284415	rs2625972	t	g	0.2801	-0.0315	0.0071	9.675e-06	129284415	129565572	3	129565572	3	129565572	*	K	-0.32381	-4.43662
chr3:129565794:A:G	A	G	0.6815	0.0149	0.6519	0.7298	0.001	0.0102	0.9233	25.7	14.806	11	0.1916	440683	39106	401577	chr3	129565794	3	3	129565794	129565794	1	1	0.3185	280715	0.0779	3	129565794	*	rs2245469	R	3	129284637	chr3:129284637	rs2245469	a	g	0.6876	0.0268	0.0069	0.0001052	129284637	129565794	3	129565794	3	129565794	*	R	0.0980392	3.88406
chr3:129565975:A:C	A	C	0.7164	0.0117	0.7009	0.7599	0.0023	0.0105	0.8233	23.4	14.363	11	0.2136	440683	39106	401577	chr3	129565975	3	3	129565975	129565975	1	1	0.2836	249955	0.059	3	129565975	*	rs2625973	M	3	129284818	chr3:129284818	rs2625973	a	c	0.718	0.0307	0.0071	1.618e-05	129284818	129565975	3	129565975	3	129565975	*	M	0.219048	4.32394
chr3:129567570:G:C	C	G	0.3238	0.0143	0.2772	0.35	0.0008	0.0102	0.9375	31.9	16.163	11	0.1352	440683	39106	401577	chr3	129567570	3	3	129567570	129567570	1	1	0.3238	285386	0.0728	3	129567570	*	rs2245285	S	3	129286413	chr3:129286413	rs2245285	c	g	0.3167	-0.0262	0.0069	0.0001498	129286413	129567570	3	129567570	3	129567570	*	S	0.0784314	-3.7971
chr3:129567688:C:A	A	C	0.319	0.0146	0.272	0.3465	0.0012	0.0102	0.9071	28.3	15.352	11	0.167	440683	39106	401577	chr3	129567688	3	3	129567688	129567688	1	1	0.319	281156	0.0745	3	129567688	*	rs2245281	H	3	129286531	chr3:129286531	rs2245281	a	c	0.3159	-0.0278	0.0071	9.437e-05	129286531	129567688	3	129567688	3	129567688	*	H	0.117647	-3.91549
chr3:129567792:G:A	A	G	0.2836	0.0114	0.2415	0.2984	-0.0017	0.0105	0.8717	27.7	15.22	11	0.1727	440683	39106	401577	chr3	129567792	3	3	129567792	129567792	1	1	0.2836	249955	0.0569	3	129567792	*	rs2245278	R	3	129286635	chr3:129286635	rs2245278	a	g	0.2809	-0.0321	0.0071	6.526e-06	129286635	129567792	3	129567792	3	129567792	*	R	-0.161905	-4.52113
chr3:129568630:C:T	T	C	0.2928	0.0112	0.2535	0.3091	-0.0034	0.0105	0.7471	30.8	15.902	11	0.1448	440683	39106	401577	chr3	129568630	3	3	129568630	129568630	1	1	0.2928	258064	0.0556	3	129568630	*	rs2625974	Y	3	129287473	chr3:129287473	rs2625974	t	c	0.29	-0.0311	0.0071	1.253e-05	129287473	129568630	3	129568630	3	129568630	*	Y	-0.32381	-4.38028
chr3:129570988:A:G	A	G	0.676	0.014	0.6473	0.7214	-0.0002	0.0102	0.9841	30.3	15.773	11	0.1498	440683	39106	401577	chr3	129570988	3	3	129570988	129570988	1	1	0.324	285563	0.0741	3	129570988	*	rs2244962	R	3	129289831	chr3:129289831	rs2244962	a	g	0.6828	0.0253	0.0069	0.0002511	129289831	129570988	3	129570988	3	129570988	*	R	-0.0196078	3.66667
chr3:129572908:T:C	T	C	0.6819	0.0151	0.6525	0.7279	0.0017	0.0102	0.8707	28.3	15.345	11	0.1672	440683	39106	401577	chr3	129572908	3	3	129572908	129572908	1	1	0.3181	280363	0.0754	3	129572908	*	rs2244708	Y	3	129291751	chr3:129291751	rs2244708	t	c	0.6882	0.027	0.0069	9.338e-05	129291751	129572908	3	129572908	3	129572908	*	Y	0.166667	3.91304
chr3:129573222:C:T	T	C	0.2826	0.0109	0.2418	0.2979	-0.0031	0.0106	0.7673	26.4	14.95	11	0.1848	440683	39106	401577	chr3	129573222	3	3	129573222	129573222	1	1	0.2826	249074	0.0561	3	129573222	*	rs2625976	Y	3	129292065	chr3:129292065	rs2625976	t	c	0.28	-0.0316	0.0072	1.22e-05	129292065	129573222	3	129573222	3	129573222	*	Y	-0.292453	-4.38889
chr3:129574105:C:T	T	C	0.1656	0.0043	0.1436	0.1736	-0.0077	0.0128	0.5489	0	9.171	11	0.6061	440683	39106	401577	chr3	129574105	3	3	129574105	129574105	1	1	0.1656	145954	0.03	3	129574105	*	rs2625963	Y	3	129292948	chr3:129292948	rs2625963	t	c	0.1684	-0.0364	0.0087	2.807e-05	129292948	129574105	3	129574105	3	129574105	*	Y	-0.601562	-4.18391
chr3:129574263:G:C	C	G	0.6733	0.0176	0.602	0.7231	0.0013	0.0102	0.8981	25.6	14.788	11	0.1924	440683	39106	401577	chr3	129574263	3	3	129574263	129574263	1	1	0.3267	287942	0.1211	3	129574263	*	rs6762822	S	3	129293106	chr3:129293106	rs6762822	c	g	0.6876	0.0275	0.0069	6.905e-05	129293106	129574263	3	129574263	3	129574263	*	S	0.127451	3.98551
chr3:129574413:T:C	T	C	0.6074	0.0168	0.5809	0.659	0.0043	0.0099	0.6613	8.7	12.042	11	0.3605	440683	39106	401577	chr3	129574413	3	3	129574413	129574413	1	1	0.3926	346024	0.0781	3	129574413	*	rs2255703	Y	3	129293256	chr3:129293256	rs2255703	t	c	0.6188	0.0291	0.0067	1.408e-05	129293256	129574413	3	129574413	3	129574413	*	Y	0.434343	4.34328
chr3:129575613:C:T	T	C	0.2056	0.0161	0.1552	0.2333	0.0101	0.0118	0.3927	52.5	23.181	11	0.01667	440683	39106	401577	chr3	129575613	3	3	129575613	129575613	1	1	0.2056	181209	0.0781	3	129575613	*	rs2255508	Y	3	129294456	chr3:129294456	rs2255508	t	c	0.1953	-0.0303	0.0082	0.0002071	129294456	129575613	3	129575613	3	129575613	*	Y	0.855932	-3.69512
chr3:129575880:C:T	T	C	0.0138	0.0013	0.0124	0.0162	-0.0622	0.0423	0.1413	8.3	9.81	9	0.3661	439171	38674	400497	chr3	129575880	3	3	129575880	129575880	0.988953	0.997311	0.0138	12121.1	0.0038	3	129575880	*	rs146146633	Y	3	129294723	chr3:129294723	rs146146633	t	c	0.0149	0.1028	0.0279	0.0002233	129294723	129575880	3	129575880	3	129575880	*	Y	-1.47045	3.68459
chr3:129578004:A:G	A	G	0.7942	0.0162	0.7661	0.8444	-0.0094	0.0118	0.4252	54.4	24.11	11	0.01228	440683	39106	401577	chr3	129578004	3	3	129578004	129578004	1	1	0.2058	181385	0.0783	3	129578004	*	rs2811468	R	3	129296847	chr3:129296847	rs2811468	a	g	0.8048	0.0303	0.0082	0.0002071	129296847	129578004	3	129578004	3	129578004	*	R	-0.79661	3.69512
chr3:129578380:C:G	C	G	0.7952	0.0162	0.7671	0.8451	-0.0096	0.0118	0.4157	53.1	23.45	11	0.01526	440683	39106	401577	chr3	129578380	3	3	129578380	129578380	1	1	0.2048	180504	0.078	3	129578380	*	rs1110168	B	3	129297223	chr3:129297223	rs1110168	c	g	0.8058	0.0311	0.0082	0.00014	129297223	129578380	3	129578380	3	129578380	*	B	-0.813559	3.79268
chr3:129579843:C:T	T	C	0.205	0.0163	0.155	0.2333	0.0083	0.0118	0.4829	53.5	23.636	11	0.01436	440683	39106	401577	chr3	129579843	3	3	129579843	129579843	1	1	0.205	180680	0.0783	3	129579843	*	rs2811467	Y	3	129298686	chr3:129298686	rs2811467	t	c	0.1944	-0.0306	0.0082	0.000179	129298686	129579843	3	129579843	3	129579843	*	Y	0.70339	-3.73171
chr3:129580151:G:T	T	G	0.7862	0.0184	0.7162	0.8397	-0.0105	0.0116	0.3653	58.7	26.605	11	0.00527	440683	39106	401577	chr3	129580151	3	3	129580151	129580151	1	1	0.2138	188436	0.1235	3	129580151	*	rs10934885	K	3	129298994	chr3:129298994	rs10934885	t	g	0.7983	0.0316	0.0081	8.87e-05	129298994	129580151	3	129580151	3	129580151	*	K	-0.905172	3.90123
chr3:129580422:G:A	A	G	0.1116	0.0106	0.0816	0.1299	0.0043	0.0151	0.7747	43.5	19.481	11	0.05299	440683	39106	401577	chr3	129580422	3	3	129580422	129580422	1	1	0.1116	98360.4	0.0483	3	129580422	*	rs2811466	R	3	129299265	chr3:129299265	rs2811466	a	g	0.105	-0.05	0.0106	2.266e-06	129299265	129580422	3	129580422	3	129580422	*	R	0.284768	-4.71698
chr3:129581316:C:A	A	C	0.2113	0.0168	0.1596	0.2406	0.0096	0.0116	0.4091	56.9	25.5	11	0.007698	440683	39106	401577	chr3	129581316	3	3	129581316	129581316	1	1	0.2113	186233	0.081	3	129581316	*	rs2625995	M	3	129300159	chr3:129300159	rs2625995	a	c	0.2011	-0.0316	0.0081	8.87e-05	129300159	129581316	3	129581316	3	129581316	*	M	0.827586	-3.90123
chr3:129581864:C:A	A	C	0.2437	0.0195	0.1896	0.2857	0.0108	0.0111	0.3299	49.8	21.915	11	0.02504	440683	39106	401577	chr3	129581864	3	3	129581864	129581864	1	1	0.2437	214789	0.0961	3	129581864	*	rs2625996	H	3	129300707	chr3:129300707	rs2625996	a	c	0.2309	-0.0271	0.0076	0.0003917	129300707	129581864	3	129581864	3	129581864	*	H	0.972973	-3.56579
chr3:129581909:A:G	A	G	0.7871	0.0163	0.7584	0.8381	-0.0097	0.0116	0.4034	53.5	23.645	11	0.01431	440683	39106	401577	chr3	129581909	3	3	129581909	129581909	1	1	0.2129	187643	0.0797	3	129581909	*	rs2625997	R	3	129300752	chr3:129300752	rs2625997	a	g	0.7971	0.0316	0.008	7.152e-05	129300752	129581909	3	129581909	3	129581909	*	R	-0.836207	3.95
chr3:129582024:A:G	A	G	0.7893	0.0167	0.7601	0.8408	-0.0101	0.0117	0.385	56.6	25.361	11	0.008068	440683	39106	401577	chr3	129582024	3	3	129582024	129582024	1	1	0.2107	185704	0.0807	3	129582024	*	rs4234698	R	3	129300867	chr3:129300867	rs4234698	a	g	0.7993	0.0325	0.0081	5.549e-05	129300867	129582024	3	129582024	3	129582024	*	R	-0.863248	4.01235
chr3:129582090:C:T	T	C	0.2105	0.0167	0.1592	0.2397	0.0104	0.0117	0.3716	56.9	25.514	11	0.007661	440683	39106	401577	chr3	129582090	3	3	129582090	129582090	1	1	0.2105	185528	0.0805	3	129582090	*	rs4688806	Y	3	129300933	chr3:129300933	rs4688806	t	c	0.2007	-0.0325	0.0081	5.549e-05	129300933	129582090	3	129582090	3	129582090	*	Y	0.888889	-4.01235
chr3:129583031:G:A	A	G	0.2097	0.0168	0.1588	0.2387	0.0104	0.0117	0.3754	57.7	26.006	11	0.006476	440683	39106	401577	chr3	129583031	3	3	129583031	129583031	1	1	0.2097	184822	0.0799	3	129583031	*	rs2811464	R	3	129301874	chr3:129301874	rs2811464	a	g	0.1996	-0.0333	0.0081	3.621e-05	129301874	129583031	3	129583031	3	129583031	*	R	0.888889	-4.11111
chr3:129584593:T:G	T	G	0.7717	0.0079	0.7627	0.8006	0.0103	0.0114	0.3652	36.2	17.25	11	0.1007	440683	39106	401577	chr3	129584593	3	3	129584593	129584593	1	1	0.2283	201216	0.0379	3	129584593	*	rs2811462	K	3	129303436	chr3:129303436	rs2811462	t	g	0.7727	0.0296	0.0076	0.0001076	129303436	129584593	3	129584593	3	129584593	*	K	0.903509	3.89474
chr3:129587437:C:A	A	C	0.1407	0.0119	0.0981	0.1602	0.006	0.0137	0.6623	56	25.016	11	0.009068	440683	39106	401577	chr3	129587437	3	3	129587437	129587437	1	1	0.1407	124008	0.0621	3	129587437	*	rs2811459	M	3	129306280	chr3:129306280	rs2811459	a	c	0.1343	-0.041	0.0095	1.684e-05	129306280	129587437	3	129587437	3	129587437	*	M	0.437956	-4.31579
chr3:129588050:C:T	T	C	0.1398	0.0118	0.0977	0.1593	0.0069	0.0137	0.6158	55.7	24.826	11	0.009666	440683	39106	401577	chr3	129588050	3	3	129588050	129588050	1	1	0.1398	123215	0.0616	3	129588050	*	rs2811458	Y	3	129306893	chr3:129306893	rs2811458	t	c	0.1339	-0.0418	0.0095	1.149e-05	129306893	129588050	3	129588050	3	129588050	*	Y	0.50365	-4.4
chr3:129588803:C:T	T	C	0.1398	0.0118	0.0977	0.1592	0.0072	0.0137	0.6013	55.9	24.933	11	0.009323	440683	39106	401577	chr3	129588803	3	3	129588803	129588803	1	1	0.1398	123215	0.0615	3	129588803	*	rs2811456	Y	3	129307646	chr3:129307646	rs2811456	t	c	0.1339	-0.0417	0.0095	1.205e-05	129307646	129588803	3	129588803	3	129588803	*	Y	0.525547	-4.38947
chr3:129589253:G:A	A	G	0.7346	0.0106	0.6785	0.7675	0.0089	0.0109	0.4137	44.7	19.902	11	0.0467	440683	39106	401577	chr3	129589253	3	3	129589253	129589253	1	1	0.2654	233915	0.089	3	129589253	*	rs13079843	R	3	129308096	chr3:129308096	rs13079843	a	g	0.743	0.0258	0.0073	0.0004313	129308096	129589253	3	129589253	3	129589253	*	R	0.816514	3.53425
chr3:129590612:G:A	A	G	0.1305	0.0091	0.0921	0.1459	0.0043	0.0141	0.7603	58.4	26.449	11	0.005561	440683	39106	401577	chr3	129590612	3	3	129590612	129590612	1	1	0.1305	115018	0.0538	3	129590612	*	rs16861373	R	3	129309455	chr3:129309455	rs16861373	a	g	0.1275	-0.0437	0.0097	7.193e-06	129309455	129590612	3	129590612	3	129590612	*	R	0.304965	-4.50515
chr3:129592686:T:C	T	C	0.8922	0.01	0.874	0.922	-0.0089	0.0153	0.5621	32.1	16.19	11	0.1342	440683	39106	401577	chr3	129592686	3	3	129592686	129592686	1	1	0.1078	95011.3	0.048	3	129592686	*	rs73863645	Y	3	129311529	chr3:129311529	rs73863645	t	c	0.899	0.0526	0.0107	8.425e-07	129311529	129592686	3	129592686	3	129592686	*	Y	-0.581699	4.91589
chr3:129595596:G:A	A	G	0.1074	0.01	0.0787	0.125	0.0077	0.0153	0.6166	35.2	16.963	11	0.109	440683	39106	401577	chr3	129595596	3	3	129595596	129595596	1	1	0.1074	94658.7	0.0463	3	129595596	*	rs28593605	R	3	129314439	chr3:129314439	rs28593605	a	g	0.1002	-0.0521	0.0108	1.358e-06	129314439	129595596	3	129595596	3	129595596	*	R	0.503268	-4.82407
chr3:129596988:C:A	A	C	0.1965	0.0067	0.1653	0.2056	-0.0135	0.012	0.2594	31.3	16.016	11	0.1405	440683	39106	401577	chr3	129596988	3	3	129596988	129596988	1	1	0.1965	173188	0.0403	3	129596988	*	rs9837325	M	3	129315831	chr3:129315831	rs9837325	a	c	0.1936	-0.0317	0.0082	0.0001038	129315831	129596988	3	129596988	3	129596988	*	M	-1.125	-3.86585
chr3:129598509:G:A	A	G	0.1082	0.0109	0.0786	0.1277	0.0055	0.0153	0.7209	35.9	17.163	11	0.1031	440683	39106	401577	chr3	129598509	3	3	129598509	129598509	1	1	0.1082	95363.8	0.0491	3	129598509	*	rs28510853	R	3	129317352	chr3:129317352	rs28510853	a	g	0.1002	-0.0528	0.0108	9.781e-07	129317352	129598509	3	129598509	3	129598509	*	R	0.359477	-4.88889
chr3:129598742:C:T	T	C	0.1085	0.0109	0.0788	0.1281	0.0048	0.0153	0.753	36.1	17.214	11	0.1017	440683	39106	401577	chr3	129598742	3	3	129598742	129598742	1	1	0.1085	95628.2	0.0493	3	129598742	*	rs9847824	Y	3	129317585	chr3:129317585	rs9847824	t	c	0.1002	-0.0534	0.0108	7.36e-07	129317585	129598742	3	129598742	3	129598742	*	Y	0.313725	-4.94444
chr3:129600719:C:G	C	G	0.2249	0.0121	0.1851	0.2791	-0.012	0.0116	0.2984	32.2	16.232	11	0.1327	440683	39106	401577	chr3	129600719	3	3	129600719	129600719	1	1	0.2249	198219	0.094	3	129600719	*	rs9682596	S	3	129319562	chr3:129319562	rs9682596	c	g	0.2125	-0.0276	0.0079	0.0004402	129319562	129600719	3	129600719	3	129600719	*	S	-1.03448	-3.49367
chr3:129601687:A:G	A	G	0.8933	0.0099	0.8764	0.9219	-0.0039	0.0154	0.8024	41.5	18.816	11	0.06447	440683	39106	401577	chr3	129601687	3	3	129601687	129601687	1	1	0.1067	94041.8	0.0455	3	129601687	*	rs78252470	R	3	129320530	chr3:129320530	rs78252470	a	g	0.9001	0.0529	0.0108	9.33e-07	129320530	129601687	3	129601687	3	129601687	*	R	-0.253247	4.89815
chr3:129602478:G:A	A	G	0.1054	0.0101	0.0755	0.1225	0.0038	0.0155	0.8045	40.1	18.355	11	0.0737	440683	39106	401577	chr3	129602478	3	3	129602478	129602478	1	1	0.1054	92896	0.047	3	129602478	*	rs77643021	R	3	129321321	chr3:129321321	rs77643021	a	g	0.0992	-0.0535	0.0108	7.017e-07	129321321	129602478	3	129602478	3	129602478	*	R	0.245161	-4.9537
chr3:129603981:G:A	A	G	0.2206	0.0115	0.1813	0.2422	-0.011	0.0115	0.3411	38.9	17.99	11	0.08182	440683	39106	401577	chr3	129603981	3	3	129603981	129603981	1	1	0.2206	194429	0.0609	3	129603981	*	rs1872113	R	3	129322824	chr3:129322824	rs1872113	a	g	0.2114	-0.0281	0.0079	0.0003457	129322824	129603981	3	129603981	3	129603981	*	R	-0.956522	-3.55696
chr3:129604479:T:C	T	C	0.9861	0.0013	0.9838	0.988	0.0588	0.0421	0.1624	12	10.227	9	0.3324	439171	38674	400497	chr3	129604479	3	3	129604479	129604479	0.988953	0.997311	0.0139	12209	0.0042	3	129604479	*	rs75212171	Y	3	129323322	chr3:129323322	rs75212171	t	c	0.9849	-0.1097	0.0279	8.188e-05	129323322	129604479	3	129604479	3	129604479	*	Y	1.39667	-3.9319
chr3:129607872:C:T	T	C	0.1061	0.0099	0.0767	0.1231	0.0026	0.0154	0.8645	34.2	16.708	11	0.1168	440683	39106	401577	chr3	129607872	3	3	129607872	129607872	1	1	0.1061	93512.9	0.0464	3	129607872	*	rs9867668	N	3	129326715	chr3:129326715	rs9867668	t	c	0.0995	-0.0544	0.0108	4.551e-07	129326715	129607872	3	129607872	3	129607872	*	N	0.168831	-5.03704
chr3:129609696:A:G	A	G	0.8946	0.0082	0.881	0.9204	-0.0028	0.0155	0.8571	37	17.473	11	0.09464	440683	39106	401577	chr3	129609696	3	3	129609696	129609696	1	1	0.1054	92896	0.0394	3	129609696	*	rs56184290	R	3	129328539	chr3:129328539	rs56184290	a	g	0.899	0.0561	0.0108	1.972e-07	129328539	129609696	3	129609696	3	129609696	*	R	-0.180645	5.19444
chr3:129609868:A:G	A	G	0.805	0.0051	0.7991	0.8349	0.0152	0.012	0.208	34.1	16.703	11	0.117	440683	39106	401577	chr3	129609868	3	3	129609868	129609868	1	1	0.195	171866	0.0358	3	129609868	*	rs9840468	R	3	129328711	chr3:129328711	rs9840468	a	g	0.8054	0.0343	0.0082	2.67e-05	129328711	129609868	3	129609868	3	129609868	*	R	1.26667	4.18293
chr3:129610449:C:T	T	C	0.7715	0.0122	0.7144	0.8133	0.0116	0.0115	0.3152	32.9	16.388	11	0.1273	440683	39106	401577	chr3	129610449	3	3	129610449	129610449	1	1	0.2285	201392	0.0989	3	129610449	*	rs11929498	Y	3	129329292	chr3:129329292	rs11929498	t	c	0.7844	0.0289	0.0079	0.000233	129329292	129610449	3	129610449	3	129610449	*	Y	1.0087	3.65823
chr3:129610723:A:T	A	T	0.8047	0.0051	0.7991	0.8347	0.0139	0.012	0.2467	34	16.679	11	0.1177	440683	39106	401577	chr3	129610723	3	3	129610723	129610723	1	1	0.1953	172131	0.0356	3	129610723	*	rs9845755	W	3	129329566	chr3:129329566	rs9845755	a	t	0.8047	0.0341	0.0081	2.34e-05	129329566	129610723	3	129610723	3	129610723	*	W	1.15833	4.20988
chr3:129610970:G:T	T	G	0.1978	0.0066	0.1652	0.2061	-0.0153	0.012	0.2021	35.5	17.062	11	0.1061	440683	39106	401577	chr3	129610970	3	3	129610970	129610970	1	1	0.1978	174334	0.0409	3	129610970	*	rs9808900	K	3	129329813	chr3:129329813	rs9808900	t	g	0.196	-0.0347	0.0082	2.148e-05	129329813	129610970	3	129610970	3	129610970	*	K	-1.275	-4.23171
chr3:129611076:T:C	T	C	0.8927	0.0092	0.8768	0.9201	-0.0029	0.0153	0.8517	33.3	16.492	11	0.1238	440683	39106	401577	chr3	129611076	3	3	129611076	129611076	1	1	0.1073	94570.6	0.0433	3	129611076	*	rs9832275	Y	3	129329919	chr3:129329919	rs9832275	t	c	0.8986	0.0567	0.0107	1.101e-07	129329919	129611076	3	129611076	3	129611076	*	Y	-0.189542	5.29907
chr3:129611086:A:T	A	T	0.8927	0.0093	0.8767	0.9201	-0.0028	0.0153	0.8546	33.3	16.483	11	0.1241	440683	39106	401577	chr3	129611086	3	3	129611086	129611086	1	1	0.1073	94570.6	0.0434	3	129611086	*	rs112050729	W	3	129329929	chr3:129329929	rs112050729	a	t	0.8986	0.0567	0.0107	1.101e-07	129329929	129611086	3	129611086	3	129611086	*	W	-0.183007	5.29907
chr3:129612529:T:A	A	T	0.7708	0.0121	0.7124	0.8119	0.0133	0.0115	0.248	31.7	16.106	11	0.1373	440683	39106	401577	chr3	129612529	3	3	129612529	129612529	1	1	0.2292	202009	0.0995	3	129612529	*	rs4488824	W	3	129331372	chr3:129331372	rs4488824	a	t	0.7815	0.0301	0.0081	0.0001888	129331372	129612529	3	129612529	3	129612529	*	W	1.15652	3.71605
chr3:129613063:C:A	A	C	0.862	0.0175	0.79	0.9006	-0.0043	0.014	0.7565	29.9	15.687	11	0.1531	440683	39106	401577	chr3	129613063	3	3	129613063	129613063	1	1	0.138	121629	0.1106	3	129613063	*	rs11708646	M	3	129331906	chr3:129331906	rs11708646	a	c	0.8781	0.0448	0.0098	5.316e-06	129331906	129613063	3	129613063	3	129613063	*	M	-0.307143	4.57143
chr3:129613179:T:C	T	C	0.89	0.0106	0.8711	0.9198	-0.0002	0.0152	0.9914	30.7	15.868	11	0.1461	440683	39106	401577	chr3	129613179	3	3	129613179	129613179	1	1	0.11	96950.3	0.0487	3	129613179	*	rs59899263	Y	3	129332022	chr3:129332022	rs59899263	t	c	0.8977	0.0571	0.0107	8.961e-08	129332022	129613179	3	129613179	3	129613179	*	Y	-0.0131579	5.33645
chr3:129614323:C:G	C	G	0.8657	0.0162	0.8332	0.9037	-0.0047	0.014	0.7367	27	15.074	11	0.1791	440683	39106	401577	chr3	129614323	3	3	129614323	129614323	1	1	0.1343	118367	0.0705	3	129614323	*	rs2625981	V	3	129333166	chr3:129333166	rs2625981	c	g	0.8789	0.045	0.0099	6.065e-06	129333166	129614323	3	129614323	3	129614323	*	V	-0.335714	4.54545
chr3:129614339:C:G	C	G	0.8929	0.0092	0.8773	0.92	-0.0012	0.0154	0.9355	29.8	15.676	11	0.1536	440683	39106	401577	chr3	129614339	3	3	129614339	129614339	1	1	0.1071	94394.3	0.0427	3	129614339	*	rs9828772	S	3	129333182	chr3:129333182	rs9828772	c	g	0.8992	0.057	0.0108	1.254e-07	129333182	129614339	3	129614339	3	129614339	*	S	-0.0779221	5.27778
chr3:129614363:T:C	T	C	0.8657	0.0162	0.8331	0.9037	-0.0046	0.014	0.7456	27.3	15.127	11	0.1768	440683	39106	401577	chr3	129614363	3	3	129614363	129614363	1	1	0.1343	118367	0.0706	3	129614363	*	rs2811443	Y	3	129333206	chr3:129333206	rs2811443	t	c	0.8789	0.0449	0.0099	6.36e-06	129333206	129614363	3	129614363	3	129614363	*	Y	-0.328571	4.53535
chr3:129614548:A:G	A	G	0.2275	0.0115	0.1862	0.2853	-0.0131	0.0115	0.2564	34.7	16.842	11	0.1126	440683	39106	401577	chr3	129614548	3	3	129614548	129614548	1	1	0.2275	200511	0.0991	3	129614548	*	rs9866653	R	3	129333391	chr3:129333391	rs9866653	a	g	0.2157	-0.0298	0.0079	0.0001477	129333391	129614548	3	129614548	3	129614548	*	R	-1.13913	-3.77215
chr3:129614826:G:A	A	G	0.2181	0.01	0.1801	0.236	-0.0102	0.0115	0.3762	23.8	14.434	11	0.2099	440683	39106	401577	chr3	129614826	3	3	129614826	129614826	1	1	0.2181	192226	0.0559	3	129614826	*	rs2811442	R	3	129333669	chr3:129333669	rs2811442	a	g	0.2131	-0.0315	0.0079	6.037e-05	129333669	129614826	3	129614826	3	129614826	*	R	-0.886957	-3.98734
chr3:129615067:G:A	A	G	0.7741	0.0109	0.715	0.815	0.0119	0.0115	0.3012	22	14.107	11	0.2271	440683	39106	401577	chr3	129615067	3	3	129615067	129615067	1	1	0.2259	199101	0.1	3	129615067	*	rs9833879	D	3	129333910	chr3:129333910	rs9833879	a	g	0.7858	0.0316	0.0079	5.719e-05	129333910	129615067	3	129615067	3	129615067	*	D	1.03478	4
chr3:129615228:T:C	T	C	0.2265	0.0121	0.1839	0.2847	-0.0119	0.0115	0.3039	22.7	14.224	11	0.2208	440683	39106	401577	chr3	129615228	3	3	129615228	129615228	1	1	0.2265	199629	0.1008	3	129615228	*	rs10804590	Y	3	129334071	chr3:129334071	rs10804590	t	c	0.214	-0.0315	0.0079	6.037e-05	129334071	129615228	3	129615228	3	129615228	*	Y	-1.03478	-3.98734
chr3:129615365:T:C	T	C	0.2246	0.011	0.1842	0.2797	-0.0104	0.0116	0.3696	22.4	14.17	11	0.2237	440683	39106	401577	chr3	129615365	3	3	129615365	129615365	1	1	0.2246	197955	0.0955	3	129615365	*	rs10934889	Y	3	129334208	chr3:129334208	rs10934889	t	c	0.2134	-0.0311	0.0079	7.481e-05	129334208	129615365	3	129615365	3	129615365	*	Y	-0.896552	-3.93671
chr3:129615390:C:A	A	C	0.7791	0.012	0.7202	0.8162	0.0101	0.0115	0.3825	22.3	14.16	11	0.2243	440683	39106	401577	chr3	129615390	3	3	129615390	129615390	1	1	0.2209	194694	0.096	3	129615390	*	rs10804591	M	3	129334233	chr3:129334233	rs10804591	a	c	0.7868	0.0314	0.0079	6.371e-05	129334233	129615390	3	129615390	3	129615390	*	M	0.878261	3.97468
chr3:129616329:G:A	A	G	0.7733	0.0126	0.7115	0.8157	0.0108	0.0116	0.35	21.3	13.978	11	0.2342	440683	39106	401577	chr3	129616329	3	3	129616329	129616329	1	1	0.2267	199806	0.1042	3	129616329	*	rs9811614	R	3	129335172	chr3:129335172	rs9811614	a	g	0.7859	0.0313	0.0079	6.722e-05	129335172	129616329	3	129616329	3	129616329	*	R	0.931034	3.96203
chr3:129617214:A:T	A	T	0.8034	0.0071	0.7933	0.837	0.0171	0.012	0.1554	22.8	14.256	11	0.2192	440683	39106	401577	chr3	129617214	3	3	129617214	129617214	1	1	0.1966	173277	0.0437	3	129617214	*	rs9853950	W	3	129336057	chr3:129336057	rs9853950	a	t	0.8045	0.0366	0.0082	7.41e-06	129336057	129617214	3	129617214	3	129617214	*	W	1.425	4.46341
chr3:129617563:T:C	T	C	0.8031	0.0072	0.7931	0.8368	0.0173	0.012	0.1511	18.9	13.557	11	0.2585	440683	39106	401577	chr3	129617563	3	3	129617563	129617563	1	1	0.1969	173541	0.0437	3	129617563	*	rs12490061	H	3	129336406	chr3:129336406	rs12490061	t	c	0.8044	0.0364	0.0082	8.308e-06	129336406	129617563	3	129617563	3	129617563	*	H	1.44167	4.43902
chr3:129618839:C:T	T	C	0.7731	0.0121	0.7145	0.8147	0.0119	0.0116	0.3029	25.4	14.741	11	0.1947	440683	39106	401577	chr3	129618839	3	3	129618839	129618839	1	1	0.2269	199982	0.1002	3	129618839	*	rs6778532	Y	3	129337682	chr3:129337682	rs6778532	t	c	0.7854	0.0307	0.0079	9.249e-05	129337682	129618839	3	129618839	3	129618839	*	Y	1.02586	3.88608
chr3:129620160:A:G	A	G	0.226	0.0117	0.1848	0.2835	-0.0114	0.0116	0.3239	21	13.923	11	0.2373	440683	39106	401577	chr3	129620160	3	3	129620160	129620160	1	1	0.226	199189	0.0987	3	129620160	*	rs4688808	R	3	129339003	chr3:129339003	rs4688808	a	g	0.2142	-0.0308	0.0079	8.773e-05	129339003	129620160	3	129620160	3	129620160	*	R	-0.982759	-3.89873
chr3:129620202:A:C	A	C	0.781	0.0106	0.7602	0.8192	0.0114	0.0116	0.3223	22.5	14.191	11	0.2226	440683	39106	401577	chr3	129620202	3	3	129620202	129620202	1	1	0.219	193019	0.059	3	129620202	*	rs2811437	M	3	129339045	chr3:129339045	rs2811437	a	c	0.7862	0.0312	0.0079	7.092e-05	129339045	129620202	3	129620202	3	129620202	*	M	0.982759	3.94937
chr3:129620258:A:G	A	G	0.7823	0.0098	0.7643	0.819	0.0118	0.0116	0.309	24.4	14.544	11	0.2043	440683	39106	401577	chr3	129620258	3	3	129620258	129620258	1	1	0.2177	191873	0.0547	3	129620258	*	rs2625984	R	3	129339101	chr3:129339101	rs2625984	a	g	0.7865	0.0308	0.0079	8.773e-05	129339101	129620258	3	129620258	3	129620258	*	R	1.01724	3.89873
chr3:129620627:A:G	A	G	0.7805	0.0109	0.7597	0.8187	0.0113	0.0116	0.3284	21.8	14.059	11	0.2297	440683	39106	401577	chr3	129620627	3	3	129620627	129620627	1	1	0.2195	193460	0.059	3	129620627	*	rs2811435	R	3	129339470	chr3:129339470	rs2811435	a	g	0.786	0.0305	0.0079	0.0001027	129339470	129620627	3	129620627	3	129620627	*	R	0.974138	3.86076
chr3:129620657:C:G	C	G	0.2262	0.0117	0.1851	0.2835	-0.0109	0.0116	0.3487	23.6	14.4	11	0.2116	440683	39106	401577	chr3	129620657	3	3	129620657	129620657	1	1	0.2262	199365	0.0984	3	129620657	*	rs6785282	S	3	129339500	chr3:129339500	rs6785282	c	g	0.2142	-0.0307	0.0079	9.249e-05	129339500	129620657	3	129620657	3	129620657	*	S	-0.939655	-3.88608
chr3:129620772:T:G	T	G	0.7791	0.0108	0.7489	0.8174	0.0117	0.0116	0.3141	28.7	15.428	11	0.1637	440683	39106	401577	chr3	129620772	3	3	129620772	129620772	1	1	0.2209	194694	0.0685	3	129620772	*	rs2811434	K	3	129339615	chr3:129339615	rs2811434	t	g	0.7849	0.0301	0.0079	0.0001265	129339615	129620772	3	129620772	3	129620772	*	K	1.00862	3.81013
chr3:129620799:G:C	C	G	0.2199	0.0111	0.1814	0.25	-0.0109	0.0116	0.3461	22	14.1	11	0.2275	440683	39106	401577	chr3	129620799	3	3	129620799	129620799	1	1	0.2199	193812	0.0686	3	129620799	*	rs729208	S	3	129339642	chr3:129339642	rs729208	c	g	0.214	-0.0306	0.0079	9.749e-05	129339642	129620799	3	129620799	3	129620799	*	S	-0.939655	-3.87342
chr3:129621452:C:T	T	C	0.1922	0.005	0.1627	0.1987	-0.0179	0.0122	0.1413	21.8	14.067	11	0.2293	440683	39106	401577	chr3	129621452	3	3	129621452	129621452	1	1	0.1922	169399	0.036	3	129621452	*	rs1075469	Y	3	129340295	chr3:129340295	rs1075469	t	c	0.1939	-0.0357	0.0082	1.235e-05	129340295	129621452	3	129621452	3	129621452	*	Y	-1.46721	-4.35366
chr3:129622350:C:T	T	C	0.1919	0.0049	0.1629	0.1985	-0.0176	0.0122	0.1489	22	14.104	11	0.2273	440683	39106	401577	chr3	129622350	3	3	129622350	129622350	1	1	0.1919	169134	0.0356	3	129622350	*	rs56724294	Y	3	129341193	chr3:129341193	rs56724294	t	c	0.1937	-0.035	0.0082	1.822e-05	129341193	129622350	3	129622350	3	129622350	*	Y	-1.44262	-4.26829
chr3:129622560:A:C	A	C	0.808	0.0049	0.8013	0.837	0.0184	0.0122	0.1294	20.3	13.796	11	0.2445	440683	39106	401577	chr3	129622560	3	3	129622560	129622560	1	1	0.192	169222	0.0357	3	129622560	*	rs6795831	M	3	129341403	chr3:129341403	rs6795831	a	c	0.8058	0.0352	0.0082	1.632e-05	129341403	129622560	3	129622560	3	129622560	*	M	1.5082	4.29268
chr3:129623552:C:T	T	C	0.086	0.007	0.0681	0.0977	0.0079	0.017	0.6429	16.8	13.221	11	0.2792	440683	39106	401577	chr3	129623552	3	3	129623552	129623552	1	1	0.086	75797.5	0.0296	3	129623552	*	rs55902606	Y	3	129342395	chr3:129342395	rs55902606	t	c	0.0816	-0.0552	0.0118	3.078e-06	129342395	129623552	3	129623552	3	129623552	*	Y	0.464706	-4.67797
chr3:129623626:G:A	A	G	0.0851	0.0067	0.067	0.096	0.012	0.0171	0.4839	15.7	13.048	11	0.2902	440683	39106	401577	chr3	129623626	3	3	129623626	129623626	1	1	0.0851	75004.2	0.029	3	129623626	*	rs55688149	R	3	129342469	chr3:129342469	rs55688149	a	g	0.081	-0.0562	0.0119	2.496e-06	129342469	129623626	3	129623626	3	129623626	*	R	0.701754	-4.72269
chr3:129624030:C:T	T	C	0.0773	0.0072	0.0625	0.0904	-0.0004	0.018	0.9824	20.9	13.91	11	0.238	440683	39106	401577	chr3	129624030	3	3	129624030	129624030	1	1	0.0773	68129.6	0.0279	3	129624030	*	rs72993239	Y	3	129342873	chr3:129342873	rs72993239	t	c	0.0731	-0.0487	0.0125	9.282e-05	129342873	129624030	3	129624030	3	129624030	*	Y	-0.0222222	-3.896
chr3:129716752:G:A	A	G	0.0479	0.0053	0.038	0.0598	-0.0016	0.0225	0.9426	9.6	12.163	11	0.3515	440683	39106	401577	chr3	129716752	3	3	129716752	129716752	1	1	0.0479	42217.4	0.0218	3	129716752	*	rs77508678	R	3	129435595	chr3:129435595	rs77508678	a	g	0.045	-0.0564	0.0159	0.0003943	129435595	129716752	3	129716752	3	129716752	*	R	-0.0711111	-3.54717
chr3:129717519:C:A	A	C	0.0842	0.005	0.0707	0.0966	-0.01	0.0171	0.5596	14.2	12.814	11	0.3057	440683	39106	401577	chr3	129717519	3	3	129717519	129717519	1	1	0.0842	74211	0.0259	3	129717519	*	rs7617899	M	3	129436362	chr3:129436362	rs7617899	a	c	0.0805	-0.0414	0.0118	0.0004667	129436362	129717519	3	129717519	3	129717519	*	M	-0.584795	-3.50847
chr3:129724135:T:C	T	C	0.9162	0.0048	0.9037	0.9293	0.01	0.0171	0.5578	12.4	12.558	11	0.3232	440683	39106	401577	chr3	129724135	3	3	129724135	129724135	1	1	0.0838	73858.5	0.0256	3	129724135	*	rs16862624	Y	3	129442978	chr3:129442978	rs16862624	t	c	0.9195	0.0414	0.0118	0.0004667	129442978	129724135	3	129724135	3	129724135	*	Y	0.584795	3.50847
chr3:129748648:A:C	A	C	0.9459	0.0056	0.9319	0.9591	-0.003	0.0212	0.8858	0	10.825	11	0.458	440683	39106	401577	chr3	129748648	3	3	129748648	129748648	1	1	0.0541	47681.9	0.0272	3	129748648	*	rs111807666	M	3	129467491	chr3:129467491	rs111807666	a	c	0.9481	0.0559	0.0148	0.0001528	129467491	129748648	3	129748648	3	129748648	*	M	-0.141509	3.77703
chr3:129749572:C:T	T	C	0.0159	0.0012	0.0122	0.017	-0.0495	0.0397	0.213	22.7	11.64	9	0.2344	439171	38674	400497	chr3	129749572	3	3	129749572	129749572	0.988953	0.997311	0.0159	13965.6	0.0048	3	129749572	*	rs148614065	Y	3	129468415	chr3:129468415	rs148614065	t	c	0.0177	0.1032	0.0263	8.605e-05	129468415	129749572	3	129749572	3	129749572	*	Y	-1.24685	3.92395
chr3:129753012:T:C	T	C	0.9461	0.0056	0.9319	0.9591	-0.0027	0.0212	0.8995	0	10.833	11	0.4574	440683	39106	401577	chr3	129753012	3	3	129753012	129753012	1	1	0.0539	47505.6	0.0272	3	129753012	*	rs75898459	Y	3	129471855	chr3:129471855	rs75898459	t	c	0.9485	0.0552	0.0149	0.000205	129471855	129753012	3	129753012	3	129753012	*	Y	-0.127358	3.7047
chr3:129782819:A:G	A	G	0.0938	0.0081	0.071	0.1357	-0.0079	0.0171	0.6446	13.2	12.679	11	0.3148	440683	39106	401577	chr3	129782819	3	3	129782819	129782819	1	1	0.0938	82672.1	0.0647	3	129782819	*	rs10934893	R	3	129501662	chr3:129501662	rs10934893	a	g	0.0807	-0.0417	0.0118	0.0004242	129501662	129782819	3	129782819	3	129782819	*	R	-0.461988	-3.5339
chr3:129821824:G:C	C	G	0.0827	0.0044	0.0705	0.0913	-0.0073	0.0172	0.6729	11.4	12.408	11	0.3337	440683	39106	401577	chr3	129821824	3	3	129821824	129821824	1	1	0.0827	72889	0.0208	3	129821824	*	rs111396081	S	3	129540667	chr3:129540667	rs111396081	c	g	0.0802	-0.0417	0.0118	0.0004242	129540667	129821824	3	129821824	3	129821824	*	S	-0.424419	-3.5339
chr3:129827354:C:T	T	C	0.9065	0.0081	0.8642	0.929	0.0063	0.017	0.7094	8.5	12.018	11	0.3623	440683	39106	401577	chr3	129827354	3	3	129827354	129827354	1	1	0.0935	82407.7	0.0648	3	129827354	*	rs784688	Y	3	129546197	chr3:129546197	rs784688	t	c	0.9193	0.0425	0.0118	0.000328	129546197	129827354	3	129827354	3	129827354	*	Y	0.370588	3.60169
chr3:129827821:C:T	T	C	0.0846	0.0053	0.0703	0.0959	-0.0076	0.0171	0.6539	8.5	12.021	11	0.362	440683	39106	401577	chr3	129827821	3	3	129827821	129827821	1	1	0.0846	74563.6	0.0256	3	129827821	*	rs72987361	Y	3	129546664	chr3:129546664	rs72987361	t	c	0.0807	-0.0417	0.0118	0.0004242	129546664	129827821	3	129827821	3	129827821	*	Y	-0.444444	-3.5339
chr3:129842409:T:C	T	C	0.9155	0.0053	0.9041	0.9297	0.0068	0.0171	0.6902	7.9	11.945	11	0.3678	440683	39106	401577	chr3	129842409	3	3	129842409	129842409	1	1	0.0845	74475.4	0.0256	3	129842409	*	rs112596279	Y	3	129561252	chr3:129561252	rs112596279	t	c	0.9194	0.0412	0.0118	0.0004972	129561252	129842409	3	129842409	3	129842409	*	Y	0.397661	3.49153
chr3:129842988:G:A	A	G	0.9061	0.0075	0.8643	0.9234	0.0067	0.017	0.6946	8.6	12.04	11	0.3607	440683	39106	401577	chr3	129842988	3	3	129842988	129842988	1	1	0.0939	82760.3	0.0591	3	129842988	*	rs1085070	R	3	129561831	chr3:129561831	rs1085070	a	g	0.9193	0.0414	0.0118	0.0004667	129561831	129842988	3	129842988	3	129842988	*	R	0.394118	3.50847
chr3:129851622:T:C	T	C	0.0937	0.0076	0.0764	0.1357	-0.007	0.017	0.6811	7.8	11.928	11	0.3691	440683	39106	401577	chr3	129851622	3	3	129851622	129851622	1	1	0.0937	82584	0.0593	3	129851622	*	rs1708210	Y	3	129570465	chr3:129570465	rs1708210	t	c	0.0807	-0.0415	0.0118	0.0004521	129570465	129851622	3	129851622	3	129851622	*	Y	-0.411765	-3.51695
chr3:129855085:T:C	T	C	0.9156	0.0052	0.9041	0.9295	0.0068	0.0171	0.692	10.5	12.293	11	0.342	440683	39106	401577	chr3	129855085	3	3	129855085	129855085	1	1	0.0844	74387.3	0.0254	3	129855085	*	rs6791959	Y	3	129573928	chr3:129573928	rs6791959	t	c	0.9195	0.0414	0.0118	0.0004667	129573928	129855085	3	129855085	3	129855085	*	Y	0.397661	3.50847
chr3:129857079:C:T	T	C	0.9063	0.0076	0.8643	0.9234	0.0064	0.017	0.7092	8.9	12.071	11	0.3583	440683	39106	401577	chr3	129857079	3	3	129857079	129857079	1	1	0.0937	82584	0.0591	3	129857079	*	rs784715	Y	3	129575922	chr3:129575922	rs784715	t	c	0.9193	0.0415	0.0118	0.0004521	129575922	129857079	3	129857079	3	129857079	*	Y	0.376471	3.51695
chr3:129860370:C:T	T	C	0.9063	0.0076	0.8643	0.9234	0.0063	0.017	0.712	8.9	12.081	11	0.3576	440683	39106	401577	chr3	129860370	3	3	129860370	129860370	1	1	0.0937	82584	0.0591	3	129860370	*	rs9815126	Y	3	129579213	chr3:129579213	rs9815126	t	c	0.9193	0.0412	0.0118	0.0004972	129579213	129860370	3	129860370	3	129860370	*	Y	0.370588	3.49153
chr3:129861443:A:C	A	C	0.0937	0.0076	0.0764	0.1354	-0.0065	0.017	0.7011	6.8	11.805	11	0.3785	440683	39106	401577	chr3	129861443	3	3	129861443	129861443	1	1	0.0937	82584	0.059	3	129861443	*	rs7621855	M	3	129580286	chr3:129580286	rs7621855	a	c	0.0807	-0.0412	0.0118	0.0004972	129580286	129861443	3	129861443	3	129861443	*	M	-0.382353	-3.49153
chr3:129863557:T:G	T	G	0.9155	0.0052	0.9036	0.9295	0.0065	0.0171	0.7031	10.5	12.286	11	0.3425	440683	39106	401577	chr3	129863557	3	3	129863557	129863557	1	1	0.0845	74475.4	0.0259	3	129863557	*	rs72987386	K	3	129582400	chr3:129582400	rs72987386	t	g	0.9194	0.0417	0.0118	0.0004242	129582400	129863557	3	129863557	3	129863557	*	K	0.380117	3.5339
chr3:129866526:C:T	T	C	0.0827	0.0044	0.0702	0.0918	-0.0074	0.0172	0.6696	9.8	12.199	11	0.3489	440683	39106	401577	chr3	129866526	3	3	129866526	129866526	1	1	0.0827	72889	0.0216	3	129866526	*	rs183462721	Y	3	129585369	chr3:129585369	rs183462721	t	c	0.0802	-0.0414	0.0118	0.0004667	129585369	129866526	3	129866526	3	129866526	*	Y	-0.430233	-3.50847
chr3:129872695:A:G	A	G	0.9156	0.0052	0.9036	0.9296	0.0067	0.0171	0.6937	12	12.499	11	0.3273	440683	39106	401577	chr3	129872695	3	3	129872695	129872695	1	1	0.0844	74387.3	0.026	3	129872695	*	rs72987390	R	3	129591538	chr3:129591538	rs72987390	a	g	0.9194	0.0415	0.0118	0.0004521	129591538	129872695	3	129872695	3	129872695	*	R	0.391813	3.51695
chr3:129873541:G:A	A	G	0.0844	0.0052	0.0704	0.0964	-0.0065	0.0171	0.7048	11.9	12.487	11	0.3282	440683	39106	401577	chr3	129873541	3	3	129873541	129873541	1	1	0.0844	74387.3	0.026	3	129873541	*	rs2005575	R	3	129592384	chr3:129592384	rs2005575	a	g	0.0805	-0.0416	0.0118	0.000438	129592384	129873541	3	129873541	3	129873541	*	R	-0.380117	-3.52542
chr3:129875904:C:T	T	C	0.0825	0.0044	0.0702	0.0917	-0.0072	0.0173	0.6785	10.7	12.316	11	0.3404	440683	39106	401577	chr3	129875904	3	3	129875904	129875904	1	1	0.0825	72712.7	0.0215	3	129875904	*	rs112865076	Y	3	129594747	chr3:129594747	rs112865076	t	c	0.0802	-0.0417	0.0118	0.0004242	129594747	129875904	3	129875904	3	129875904	*	Y	-0.416185	-3.5339
chr3:129877292:T:C	T	C	0.916	0.005	0.9049	0.9296	0.0069	0.0171	0.6879	9.8	12.19	11	0.3495	440683	39106	401577	chr3	129877292	3	3	129877292	129877292	1	1	0.084	74034.7	0.0247	3	129877292	*	rs1104675	Y	3	129596135	chr3:129596135	rs75067643	t	c	0.9195	0.0417	0.0118	0.0004242	129596135	129877292	3	129877292	3	129877292	*	Y	0.403509	3.5339
chr3:129879059:C:T	T	C	0.0844	0.0052	0.0702	0.0956	-0.0069	0.0171	0.6863	10.2	12.255	11	0.3448	440683	39106	401577	chr3	129879059	3	3	129879059	129879059	1	1	0.0844	74387.3	0.0254	3	129879059	*	rs72989356	Y	3	129597902	chr3:129597902	rs72989356	t	c	0.0805	-0.0415	0.0118	0.0004521	129597902	129879059	3	129879059	3	129879059	*	Y	-0.403509	-3.51695
chr3:129881442:A:G	A	G	0.9518	0.0055	0.9405	0.9623	-0.0027	0.0224	0.9035	8.2	11.983	11	0.365	440683	39106	401577	chr3	129881442	3	3	129881442	129881442	1	1	0.0482	42481.8	0.0218	3	129881442	*	rs75410224	R	3	129600285	chr3:129600285	rs75410224	a	g	0.9549	0.0583	0.0159	0.000249	129600285	129881442	3	129881442	3	129881442	*	R	-0.120536	3.66667
chr3:129883653:T:C	T	C	0.9745	0.002	0.9639	0.9818	-0.0155	0.0307	0.6139	44.6	19.856	11	0.04736	440683	39106	401577	chr3	129883653	3	3	129883653	129883653	1	1	0.0255	22474.8	0.0179	3	129883653	*	rs112121441	Y	3	129602496	chr3:129602496	rs112121441	t	c	0.9731	0.0744	0.0207	0.0003322	129602496	129883653	3	129883653	3	129883653	*	Y	-0.504886	3.5942
chr3:129883795:T:C	T	C	0.9174	0.0044	0.9089	0.9298	0.0073	0.0173	0.6723	10.7	12.322	11	0.34	440683	39106	401577	chr3	129883795	3	3	129883795	129883795	1	1	0.0826	72800.8	0.0209	3	129883795	*	rs74841874	Y	3	129602638	chr3:129602638	rs74841874	t	c	0.9198	0.0419	0.0118	0.000398	129602638	129883795	3	129883795	3	129883795	*	Y	0.421965	3.55085
chr3:129893325:G:C	C	G	0.0157	0.0014	0.0109	0.017	-0.0545	0.0403	0.1759	24.5	11.915	9	0.2182	439171	38674	400497	chr3	129893325	3	3	129893325	129893325	0.988953	0.997311	0.0157	13790	0.0061	3	129893325	*	rs77288785	S	3	129612168	chr3:129612168	rs77288785	c	g	0.0166	0.1065	0.0286	0.0001946	129612168	129893325	3	129893325	3	129893325	*	S	-1.35236	3.72378
chr3:129908237:G:A	A	G	0.0799	0.0052	0.0619	0.0933	-0.0135	0.0176	0.4431	0	10.353	11	0.4989	440683	39106	401577	chr3	129908237	3	3	129908237	129908237	1	1	0.0799	70421.1	0.0314	3	129908237	*	rs6779685	R	3	129627080	chr3:129627080	rs6779685	a	g	0.0776	-0.0439	0.012	0.0002664	129627080	129908237	3	129908237	3	129908237	*	R	-0.767045	-3.65833
chr3:129918505:G:A	A	G	0.0799	0.0053	0.0619	0.0931	-0.0143	0.0176	0.4178	0	10.41	11	0.4939	440683	39106	401577	chr3	129918505	3	3	129918505	129918505	1	1	0.0799	70421.1	0.0312	3	129918505	*	rs7640483	R	3	129637348	chr3:129637348	rs7640483	a	g	0.0775	-0.0443	0.0121	0.0002649	129637348	129918505	3	129918505	3	129918505	*	R	-0.8125	-3.66116
chr3:129919960:G:A	A	G	0.0798	0.0052	0.0619	0.093	-0.0141	0.0176	0.4239	0	10.36	11	0.4983	440683	39106	401577	chr3	129919960	3	3	129919960	129919960	1	1	0.0798	70333	0.0311	3	129919960	*	rs76877102	R	3	129638803	chr3:129638803	rs76877102	a	g	0.0774	-0.0438	0.0121	0.0003106	129638803	129919960	3	129919960	3	129919960	*	R	-0.801136	-3.61983
chr3:129919970:T:A	A	T	0.9115	0.0082	0.867	0.9318	0.0128	0.0176	0.4683	0	10.036	11	0.5271	440683	39106	401577	chr3	129919970	3	3	129919970	129919970	1	1	0.0885	78000.9	0.0648	3	129919970	*	rs6766545	W	3	129638813	chr3:129638813	rs6766545	a	t	0.9224	0.0438	0.0121	0.0003106	129638813	129919970	3	129919970	3	129919970	*	W	0.727273	3.61983
chr3:129964449:G:T	T	G	0.0165	0.0021	0.0112	0.0195	0.0108	0.0398	0.7866	48.8	17.566	9	0.04055	439171	38674	400497	chr3	129964449	3	3	129964449	129964449	0.988953	0.997311	0.0165	14492.6	0.0083	3	129964449	*	rs142957335	K	3	129683292	chr3:129683292	rs142957335	t	g	0.0188	-0.1006	0.0257	8.792e-05	129683292	129964449	3	129964449	3	129964449	*	K	0.271357	-3.9144
chr3:131763360:T:G	T	G	0.7524	0.0108	0.7346	0.769	0.0138	0.011	0.2097	0	8.955	11	0.6261	440683	39106	401577	chr3	131763360	3	3	131763360	131763360	1	1	0.2476	218226	0.0344	3	131763360	*	rs1877587	B	3	131482204	chr3:131482204	rs1877587	t	g	0.7381	-0.0258	0.0072	0.0003554	131482204	131763360	3	131763360	3	131763360	*	B	1.25455	-3.58333
chr3:131764549:T:A	A	T	0.2462	0.011	0.2298	0.2641	-0.014	0.011	0.2047	0	8.283	11	0.6878	440683	39106	401577	chr3	131764549	3	3	131764549	131764549	1	1	0.2462	216992	0.0343	3	131764549	*	rs10934978	W	3	131483393	chr3:131483393	rs10934978	a	t	0.2613	0.0256	0.0072	0.0003948	131483393	131764549	3	131764549	3	131764549	*	W	-1.27273	3.55556
chr3:131770499:G:C	C	G	0.2462	0.0111	0.2303	0.265	-0.0154	0.011	0.1623	0	8.624	11	0.6565	440683	39106	401577	chr3	131770499	3	3	131770499	131770499	1	1	0.2462	216992	0.0347	3	131770499	*	rs9844762	S	3	131489343	chr3:131489343	rs9844762	c	g	0.2612	0.0257	0.0072	0.0003746	131489343	131770499	3	131770499	3	131770499	*	S	-1.4	3.56944
chr3:131773618:G:A	A	G	0.246	0.011	0.2298	0.265	-0.0155	0.011	0.1595	0	8.668	11	0.6525	440683	39106	401577	chr3	131773618	3	3	131773618	131773618	1	1	0.246	216816	0.0352	3	131773618	*	rs1849510	R	3	131492462	chr3:131492462	rs1849510	a	g	0.261	0.0257	0.0072	0.0003746	131492462	131773618	3	131773618	3	131773618	*	R	-1.40909	3.56944
chr3:131777096:G:A	A	G	0.2459	0.0111	0.2296	0.2641	-0.0158	0.011	0.1512	0	8.857	11	0.6351	440683	39106	401577	chr3	131777096	3	3	131777096	131777096	1	1	0.2459	216728	0.0345	3	131777096	*	rs9853154	D	3	131495940	chr3:131495940	rs9853154	a	g	0.2609	0.0258	0.0072	0.0003554	131495940	131777096	3	131777096	3	131777096	*	D	-1.43636	3.58333
chr3:131787615:G:A	A	G	0.2457	0.011	0.2295	0.2637	-0.016	0.0111	0.1482	0	8.797	11	0.6406	440683	39106	401577	chr3	131787615	3	3	131787615	131787615	1	1	0.2457	216552	0.0342	3	131787615	*	rs9813860	R	3	131506459	chr3:131506459	rs9813860	a	g	0.2607	0.0255	0.0072	0.0004161	131506459	131787615	3	131787615	3	131787615	*	R	-1.44144	3.54167
chr3:131787952:G:A	A	G	0.2457	0.011	0.2295	0.2637	-0.0159	0.011	0.1507	0	8.786	11	0.6416	440683	39106	401577	chr3	131787952	3	3	131787952	131787952	1	1	0.2457	216552	0.0342	3	131787952	*	rs1513384	R	3	131506796	chr3:131506796	rs1513384	a	g	0.2607	0.0255	0.0072	0.0004161	131506796	131787952	3	131787952	3	131787952	*	R	-1.44545	3.54167
chr3:131788747:C:T	T	C	0.2457	0.011	0.2295	0.2637	-0.0161	0.0111	0.1459	0	8.846	11	0.6361	440683	39106	401577	chr3	131788747	3	3	131788747	131788747	1	1	0.2457	216552	0.0342	3	131788747	*	rs9819014	Y	3	131507591	chr3:131507591	rs9819014	t	c	0.2607	0.0255	0.0072	0.0004161	131507591	131788747	3	131788747	3	131788747	*	Y	-1.45045	3.54167
chr3:131791360:C:T	T	C	0.2455	0.0111	0.2289	0.2637	-0.0161	0.0111	0.1462	0	8.791	11	0.6412	440683	39106	401577	chr3	131791360	3	3	131791360	131791360	1	1	0.2455	216375	0.0348	3	131791360	*	rs1606512	Y	3	131510204	chr3:131510204	rs1606512	t	c	0.2607	0.0255	0.0072	0.0004161	131510204	131791360	3	131791360	3	131791360	*	Y	-1.45045	3.54167
chr3:131797752:T:A	A	T	0.2503	0.0109	0.2298	0.2703	-0.0125	0.011	0.2539	0	7.301	11	0.7742	440683	39106	401577	chr3	131797752	3	3	131797752	131797752	1	1	0.2503	220606	0.0405	3	131797752	*	rs7624428	W	3	131516596	chr3:131516596	rs7624428	a	t	0.265	0.0271	0.0072	0.000176	131516596	131797752	3	131797752	3	131797752	*	W	-1.13636	3.76389
chr3:131807320:G:T	T	G	0.2505	0.0111	0.2286	0.2713	-0.0136	0.011	0.2156	0	7.445	11	0.762	440683	39106	401577	chr3	131807320	3	3	131807320	131807320	1	1	0.2505	220782	0.0427	3	131807320	*	rs9863492	B	3	131526164	chr3:131526164	rs9863492	t	g	0.2652	0.027	0.0072	0.000186	131526164	131807320	3	131807320	3	131807320	*	B	-1.23636	3.75
chr3:131814961:C:T	T	C	0.2507	0.0112	0.2289	0.2716	-0.0128	0.0109	0.2419	0	7.435	11	0.7628	440683	39106	401577	chr3	131814961	3	3	131814961	131814961	1	1	0.2507	220958	0.0427	3	131814961	*	rs9826180	H	3	131533805	chr3:131533805	rs9826180	t	c	0.2653	0.0267	0.0072	0.0002192	131533805	131814961	3	131814961	3	131814961	*	H	-1.17431	3.70833
chr3:131815180:T:C	T	C	0.7494	0.0111	0.7288	0.7711	0.013	0.011	0.2353	0	7.377	11	0.7678	440683	39106	401577	chr3	131815180	3	3	131815180	131815180	1	1	0.2506	220870	0.0423	3	131815180	*	rs10934981	Y	3	131534024	chr3:131534024	rs10934981	t	c	0.7347	-0.0269	0.0072	0.0001965	131534024	131815180	3	131815180	3	131815180	*	Y	1.18182	-3.73611
chr3:131816538:G:T	T	G	0.2526	0.0111	0.2321	0.2712	-0.0119	0.0109	0.275	0	7.716	11	0.7385	440683	39106	401577	chr3	131816538	3	3	131816538	131816538	1	1	0.2526	222633	0.0391	3	131816538	*	rs6792114	D	3	131535382	chr3:131535382	rs6792114	t	g	0.2659	0.0265	0.0072	0.0002444	131535382	131816538	3	131816538	3	131816538	*	D	-1.09174	3.68056
chr3:131818190:A:T	A	T	0.734	0.0112	0.7118	0.7534	0.0124	0.0107	0.2503	0	8.248	11	0.6909	440683	39106	401577	chr3	131818190	3	3	131818190	131818190	1	1	0.266	234443	0.0416	3	131818190	*	rs9855524	W	3	131537034	chr3:131537034	rs9855524	a	t	0.721	-0.0291	0.0071	4.366e-05	131537034	131818190	3	131818190	3	131818190	*	W	1.15888	-4.09859
chr3:131824360:C:T	T	C	0.2596	0.0116	0.237	0.2861	-0.011	0.0108	0.3112	0	7.925	11	0.72	440683	39106	401577	chr3	131824360	3	3	131824360	131824360	1	1	0.2596	228803	0.0491	3	131824360	*	rs9850253	Y	3	131543204	chr3:131543204	rs9850253	t	c	0.2743	0.029	0.0071	4.638e-05	131543204	131824360	3	131824360	3	131824360	*	Y	-1.01852	4.08451
chr3:131827988:C:A	A	C	0.2595	0.0117	0.2363	0.2862	-0.0107	0.0108	0.3218	0	8.044	11	0.7094	440683	39106	401577	chr3	131827988	3	3	131827988	131827988	1	1	0.2595	228714	0.0499	3	131827988	*	rs9838870	H	3	131546832	chr3:131546832	rs9838870	a	c	0.2743	0.0291	0.0071	4.366e-05	131546832	131827988	3	131827988	3	131827988	*	H	-0.990741	4.09859
chr3:131832183:A:G	A	G	0.741	0.0119	0.715	0.7643	0.0098	0.0108	0.3646	0	7.762	11	0.7345	440683	39106	401577	chr3	131832183	3	3	131832183	131832183	1	1	0.259	228274	0.0493	3	131832183	*	rs11709402	V	3	131551027	chr3:131551027	rs11709402	a	g	0.7257	-0.0293	0.0071	3.867e-05	131551027	131832183	3	131832183	3	131832183	*	V	0.907407	-4.12676
chr3:131837685:A:G	A	G	0.7403	0.0117	0.7135	0.7631	0.0116	0.0108	0.2844	0	8.012	11	0.7122	440683	39106	401577	chr3	131837685	3	3	131837685	131837685	1	1	0.2597	228891	0.0496	3	131837685	*	rs11709233	R	3	131556529	chr3:131556529	rs11709233	a	g	0.7257	-0.0291	0.0071	4.366e-05	131556529	131837685	3	131837685	3	131837685	*	R	1.07407	-4.09859
chr3:131841257:G:C	C	G	0.2596	0.0116	0.2369	0.2864	-0.0111	0.0108	0.3054	0	8.019	11	0.7116	440683	39106	401577	chr3	131841257	3	3	131841257	131841257	1	1	0.2596	228803	0.0495	3	131841257	*	rs750049	S	3	131560101	chr3:131560101	rs750049	c	g	0.2775	0.028	0.0073	0.0001333	131560101	131841257	3	131841257	3	131841257	*	S	-1.02778	3.83562
chr3:131842015:T:G	T	G	0.7403	0.0116	0.7136	0.7631	0.0109	0.0108	0.3125	0	8.146	11	0.7002	440683	39106	401577	chr3	131842015	3	3	131842015	131842015	1	1	0.2597	228891	0.0495	3	131842015	*	rs9289399	K	3	131560859	chr3:131560859	rs9289399	t	g	0.7258	-0.0291	0.0071	4.366e-05	131560859	131842015	3	131842015	3	131842015	*	K	1.00926	-4.09859
chr3:131845629:C:T	T	C	0.2589	0.0117	0.235	0.2862	-0.0108	0.0108	0.3196	0	7.776	11	0.7332	440683	39106	401577	chr3	131845629	3	3	131845629	131845629	1	1	0.2589	228186	0.0512	3	131845629	*	rs13083519	Y	3	131564473	chr3:131564473	rs13083519	t	c	0.2736	0.028	0.0071	8.399e-05	131564473	131845629	3	131845629	3	131845629	*	Y	-1	3.94366
chr3:131845730:A:T	A	T	0.7409	0.0115	0.7138	0.7641	0.011	0.0108	0.3107	0	7.708	11	0.7392	440683	39106	401577	chr3	131845730	3	3	131845730	131845730	1	1	0.2591	228362	0.0503	3	131845730	*	rs13083554	W	3	131564574	chr3:131564574	rs13083554	a	t	0.7264	-0.028	0.0071	8.399e-05	131564574	131845730	3	131845730	3	131845730	*	W	1.01852	-3.94366
chr3:131845835:T:C	T	C	0.7409	0.0115	0.7139	0.7641	0.011	0.0108	0.309	0	7.691	11	0.7407	440683	39106	401577	chr3	131845835	3	3	131845835	131845835	1	1	0.2591	228362	0.0502	3	131845835	*	rs13063939	Y	3	131564679	chr3:131564679	rs13063939	t	c	0.7264	-0.028	0.0071	8.399e-05	131564679	131845835	3	131845835	3	131845835	*	Y	1.01852	-3.94366
chr3:131845897:T:G	T	G	0.7408	0.0115	0.7138	0.7608	0.011	0.0108	0.3106	0	7.757	11	0.7349	440683	39106	401577	chr3	131845897	3	3	131845897	131845897	1	1	0.2592	228450	0.047	3	131845897	*	rs13063979	K	3	131564741	chr3:131564741	rs13063979	t	g	0.7264	-0.0281	0.0071	7.922e-05	131564741	131845897	3	131845897	3	131845897	*	K	1.01852	-3.95775
chr3:131847924:G:A	A	G	0.2591	0.0114	0.2359	0.2859	-0.0111	0.0108	0.3056	0	7.733	11	0.737	440683	39106	401577	chr3	131847924	3	3	131847924	131847924	1	1	0.2591	228362	0.05	3	131847924	*	rs9814034	R	3	131566768	chr3:131566768	rs9814034	a	g	0.2735	0.0282	0.0071	7.47e-05	131566768	131847924	3	131847924	3	131847924	*	R	-1.02778	3.97183
chr3:131855641:G:A	A	G	0.2591	0.0113	0.2344	0.2855	-0.0125	0.0108	0.2463	0	7.265	11	0.7772	440683	39106	401577	chr3	131855641	3	3	131855641	131855641	1	1	0.2591	228362	0.0511	3	131855641	*	rs9856151	R	3	131574485	chr3:131574485	rs9856151	a	g	0.273	0.0285	0.0071	6.256e-05	131574485	131855641	3	131855641	3	131855641	*	R	-1.15741	4.01408
chr3:131859253:G:T	T	G	0.2589	0.0112	0.2343	0.2854	-0.0125	0.0108	0.2503	0	7.412	11	0.7648	440683	39106	401577	chr3	131859253	3	3	131859253	131859253	1	1	0.2589	228186	0.0511	3	131859253	*	rs9848661	D	3	131578097	chr3:131578097	rs9848661	t	g	0.2731	0.0285	0.0071	6.256e-05	131578097	131859253	3	131859253	3	131859253	*	D	-1.15741	4.01408
chr3:131860966:G:C	C	G	0.2589	0.0112	0.2343	0.2853	-0.0123	0.0108	0.2568	0	7.332	11	0.7716	440683	39106	401577	chr3	131860966	3	3	131860966	131860966	1	1	0.2589	228186	0.051	3	131860966	*	rs7428670	S	3	131579810	chr3:131579810	rs7428670	c	g	0.2731	0.0285	0.0071	6.256e-05	131579810	131860966	3	131860966	3	131860966	*	S	-1.13889	4.01408
chr3:131862288:T:C	T	C	0.7411	0.0112	0.7146	0.7657	0.0125	0.0108	0.2487	0	7.356	11	0.7696	440683	39106	401577	chr3	131862288	3	3	131862288	131862288	1	1	0.2589	228186	0.0511	3	131862288	*	rs62280911	Y	3	131581132	chr3:131581132	rs62280911	t	c	0.727	-0.0288	0.0071	5.231e-05	131581132	131862288	3	131862288	3	131862288	*	Y	1.15741	-4.05634
chr3:131866562:G:A	A	G	0.2286	0.0106	0.205	0.2525	-0.0162	0.0113	0.1526	0	6.435	11	0.8428	440683	39106	401577	chr3	131866562	3	3	131866562	131866562	1	1	0.2286	201480	0.0475	3	131866562	*	rs9858200	R	3	131585406	chr3:131585406	rs9858200	a	g	0.243	0.0284	0.0074	0.0001333	131585406	131866562	3	131866562	3	131866562	*	R	-1.43363	3.83784
chr3:131870241:T:G	T	G	0.7404	0.0108	0.7145	0.763	0.0138	0.0108	0.2029	0	7.139	11	0.7877	440683	39106	401577	chr3	131870241	3	3	131870241	131870241	1	1	0.2596	228803	0.0485	3	131870241	*	rs6801798	B	3	131589085	chr3:131589085	rs6801798	t	g	0.7317	-0.0271	0.0076	0.0003917	131589085	131870241	3	131870241	3	131870241	*	B	1.27778	-3.56579
chr3:131875089:C:T	T	C	0.2286	0.0106	0.2058	0.2525	-0.0183	0.0113	0.1055	0	5.94	11	0.8773	440683	39106	401577	chr3	131875089	3	3	131875089	131875089	1	1	0.2286	201480	0.0467	3	131875089	*	rs6787662	Y	3	131593933	chr3:131593933	rs6787662	t	c	0.2431	0.0284	0.0074	0.0001333	131593933	131875089	3	131875089	3	131875089	*	Y	-1.61947	3.83784
chr3:131875268:C:T	T	C	0.2286	0.0107	0.2058	0.2526	-0.0184	0.0113	0.1053	0	5.991	11	0.874	440683	39106	401577	chr3	131875268	3	3	131875268	131875268	1	1	0.2286	201480	0.0468	3	131875268	*	rs6787869	Y	3	131594112	chr3:131594112	rs6787869	t	c	0.2431	0.0284	0.0074	0.0001333	131594112	131875268	3	131875268	3	131875268	*	Y	-1.62832	3.83784
chr3:131876021:G:A	A	G	0.2591	0.0111	0.2354	0.2857	-0.0149	0.0108	0.169	0	7.12	11	0.7893	440683	39106	401577	chr3	131876021	3	3	131876021	131876021	1	1	0.2591	228362	0.0503	3	131876021	*	rs13099468	R	3	131594865	chr3:131594865	rs13099468	a	g	0.2732	0.0287	0.0071	5.553e-05	131594865	131876021	3	131876021	3	131876021	*	R	-1.37963	4.04225
chr3:131876687:G:A	A	G	0.2581	0.0118	0.2333	0.2855	-0.0139	0.0108	0.2004	0	6.47	11	0.8402	440683	39106	401577	chr3	131876687	3	3	131876687	131876687	1	1	0.2581	227481	0.0522	3	131876687	*	rs12498044	R	3	131595531	chr3:131595531	rs12498044	a	g	0.2728	0.0288	0.0071	5.231e-05	131595531	131876687	3	131876687	3	131876687	*	R	-1.28704	4.05634
chr3:131885265:C:T	T	C	0.2592	0.0111	0.2355	0.2858	-0.0152	0.0108	0.1596	0	6.663	11	0.8256	440683	39106	401577	chr3	131885265	3	3	131885265	131885265	1	1	0.2592	228450	0.0503	3	131885265	*	rs9855089	Y	3	131604109	chr3:131604109	rs9855089	t	c	0.2731	0.0288	0.0071	5.231e-05	131604109	131885265	3	131885265	3	131885265	*	Y	-1.40741	4.05634
chr3:131885833:T:A	A	T	0.2591	0.0111	0.2353	0.2858	-0.015	0.0108	0.1663	0	6.659	11	0.826	440683	39106	401577	chr3	131885833	3	3	131885833	131885833	1	1	0.2591	228362	0.0505	3	131885833	*	rs9875979	W	3	131604677	chr3:131604677	rs9875979	a	t	0.2731	0.0289	0.0071	4.926e-05	131604677	131885833	3	131885833	3	131885833	*	W	-1.38889	4.07042
chr3:131892084:C:G	C	G	0.7409	0.0111	0.7142	0.7647	0.0149	0.0108	0.17	0	6.542	11	0.8349	440683	39106	401577	chr3	131892084	3	3	131892084	131892084	1	1	0.2591	228362	0.0505	3	131892084	*	rs9837417	S	3	131610928	chr3:131610928	rs9837417	c	g	0.7267	-0.0293	0.0071	3.867e-05	131610928	131892084	3	131892084	3	131892084	*	S	1.37963	-4.12676
chr3:131892620:A:G	A	G	0.7408	0.0111	0.7142	0.7646	0.015	0.0108	0.1649	0	6.52	11	0.8365	440683	39106	401577	chr3	131892620	3	3	131892620	131892620	1	1	0.2592	228450	0.0504	3	131892620	*	rs9876011	R	3	131611464	chr3:131611464	rs9876011	a	g	0.7268	-0.0292	0.0071	4.109e-05	131611464	131892620	3	131892620	3	131892620	*	R	1.38889	-4.11268
chr3:131895751:A:G	A	G	0.7408	0.0111	0.7146	0.7647	0.0148	0.0108	0.1705	0	6.349	11	0.8491	440683	39106	401577	chr3	131895751	3	3	131895751	131895751	1	1	0.2592	228450	0.0501	3	131895751	*	rs9816797	R	3	131614595	chr3:131614595	rs9816797	a	g	0.7267	-0.0295	0.0071	3.422e-05	131614595	131895751	3	131895751	3	131895751	*	R	1.37037	-4.15493
chr3:131896775:C:A	A	C	0.2589	0.011	0.2353	0.2853	-0.0151	0.0108	0.1638	0	6.542	11	0.8349	440683	39106	401577	chr3	131896775	3	3	131896775	131896775	1	1	0.2589	228186	0.05	3	131896775	*	rs1841536	M	3	131615619	chr3:131615619	rs1841536	a	c	0.2731	0.0295	0.0071	3.422e-05	131615619	131896775	3	131896775	3	131896775	*	M	-1.39815	4.15493
chr3:131899697:C:T	T	C	0.2583	0.0115	0.2338	0.2852	-0.0136	0.0108	0.2095	0	6.025	11	0.8717	440683	39106	401577	chr3	131899697	3	3	131899697	131899697	1	1	0.2583	227657	0.0514	3	131899697	*	rs9847672	Y	3	131618541	chr3:131618541	rs9847672	t	c	0.2727	0.0301	0.0071	2.361e-05	131618541	131899697	3	131899697	3	131899697	*	Y	-1.25926	4.23944
chr3:131900176:G:A	A	G	0.2582	0.0116	0.2342	0.2849	-0.0142	0.0108	0.1897	0	5.89	11	0.8806	440683	39106	401577	chr3	131900176	3	3	131900176	131900176	1	1	0.2582	227569	0.0507	3	131900176	*	rs1841534	R	3	131619020	chr3:131619020	rs1841534	a	g	0.2727	0.0303	0.0071	2.083e-05	131619020	131900176	3	131900176	3	131900176	*	R	-1.31481	4.26761
chr3:131900535:T:C	T	C	0.7416	0.0112	0.7153	0.7631	0.014	0.0108	0.1957	0	5.716	11	0.8916	440683	39106	401577	chr3	131900535	3	3	131900535	131900535	1	1	0.2584	227745	0.0478	3	131900535	*	rs9872712	Y	3	131619379	chr3:131619379	rs9872712	t	c	0.7273	-0.0306	0.0071	1.724e-05	131619379	131900535	3	131900535	3	131900535	*	Y	1.2963	-4.30986
chr3:131903883:G:T	T	G	0.258	0.0116	0.2357	0.2847	-0.0139	0.0108	0.1992	0	5.447	11	0.9076	440683	39106	401577	chr3	131903883	3	3	131903883	131903883	1	1	0.258	227392	0.049	3	131903883	*	rs9869417	K	3	131622727	chr3:131622727	rs9869417	t	g	0.2727	0.0312	0.0071	1.175e-05	131622727	131903883	3	131903883	3	131903883	*	K	-1.28704	4.39437
chr3:131904175:A:C	A	C	0.7418	0.0116	0.7153	0.7643	0.0139	0.0108	0.1988	0	5.392	11	0.9107	440683	39106	401577	chr3	131904175	3	3	131904175	131904175	1	1	0.2582	227569	0.049	3	131904175	*	rs9835574	V	3	131623019	chr3:131623019	rs9835574	a	c	0.7271	-0.0313	0.0071	1.102e-05	131623019	131904175	3	131904175	3	131904175	*	V	1.28704	-4.40845
chr3:131904435:G:A	A	G	0.2581	0.0116	0.2358	0.2846	-0.0139	0.0108	0.1988	0	5.339	11	0.9136	440683	39106	401577	chr3	131904435	3	3	131904435	131904435	1	1	0.2581	227481	0.0488	3	131904435	*	rs9874137	R	3	131623279	chr3:131623279	rs9874137	a	g	0.2728	0.0314	0.0071	1.032e-05	131623279	131904435	3	131904435	3	131904435	*	R	-1.28704	4.42254
chr3:131904832:G:C	C	G	0.2581	0.0116	0.2358	0.2847	-0.0139	0.0108	0.2002	0	5.342	11	0.9135	440683	39106	401577	chr3	131904832	3	3	131904832	131904832	1	1	0.2581	227481	0.0489	3	131904832	*	rs9874767	S	3	131623676	chr3:131623676	rs9874767	c	g	0.2728	0.0313	0.0071	1.102e-05	131623676	131904832	3	131904832	3	131904832	*	S	-1.28704	4.40845
chr3:131905253:G:A	A	G	0.258	0.0116	0.2354	0.2847	-0.014	0.0108	0.1975	0	5.355	11	0.9128	440683	39106	401577	chr3	131905253	3	3	131905253	131905253	1	1	0.258	227392	0.0493	3	131905253	*	rs3749262	R	3	131624097	chr3:131624097	rs3749262	a	g	0.2728	0.0312	0.0071	1.175e-05	131624097	131905253	3	131905253	3	131905253	*	R	-1.2963	4.39437
chr3:131908147:T:C	T	C	0.7412	0.0114	0.7151	0.7641	0.0141	0.0108	0.1923	0	5.57	11	0.9005	440683	39106	401577	chr3	131908147	3	3	131908147	131908147	1	1	0.2588	228098	0.049	3	131908147	*	rs1225004	Y	3	131626991	chr3:131626991	rs1225004	t	c	0.7265	-0.0312	0.0071	1.175e-05	131626991	131908147	3	131908147	3	131908147	*	Y	1.30556	-4.39437
chr3:131908964:T:G	T	G	0.7409	0.0113	0.7151	0.7636	0.014	0.0108	0.1952	0	5.43	11	0.9086	440683	39106	401577	chr3	131908964	3	3	131908964	131908964	1	1	0.2591	228362	0.0485	3	131908964	*	rs733344	K	3	131627808	chr3:131627808	rs733344	t	g	0.7264	-0.0311	0.0071	1.253e-05	131627808	131908964	3	131908964	3	131908964	*	K	1.2963	-4.38028
chr3:131910488:G:A	A	G	0.2583	0.0117	0.2339	0.2856	-0.0134	0.0108	0.2171	0	5.478	11	0.9058	440683	39106	401577	chr3	131910488	3	3	131910488	131910488	1	1	0.2583	227657	0.0517	3	131910488	*	rs747503	R	3	131629332	chr3:131629332	rs747503	a	g	0.273	0.0313	0.0071	1.102e-05	131629332	131910488	3	131910488	3	131910488	*	R	-1.24074	4.40845
chr3:131910872:C:T	T	C	0.2599	0.0114	0.2367	0.2857	-0.0125	0.0108	0.2478	0	5.609	11	0.8981	440683	39106	401577	chr3	131910872	3	3	131910872	131910872	1	1	0.2599	229067	0.049	3	131910872	*	rs957919	Y	3	131629716	chr3:131629716	rs957919	t	c	0.2734	0.0316	0.0071	9.065e-06	131629716	131910872	3	131910872	3	131910872	*	Y	-1.15741	4.4507
chr3:131913366:C:T	T	C	0.2479	0.0104	0.2277	0.2695	-0.0146	0.011	0.1832	0	5.793	11	0.8868	440683	39106	401577	chr3	131913366	3	3	131913366	131913366	1	1	0.2479	218491	0.0418	3	131913366	*	rs1228588	Y	3	131632210	chr3:131632210	rs1228588	t	c	0.2613	0.0314	0.0072	1.384e-05	131632210	131913366	3	131913366	3	131913366	*	Y	-1.32727	4.36111
chr3:131915982:G:A	A	G	0.229	0.0108	0.2062	0.2534	-0.0194	0.0113	0.0873	0	4.609	11	0.9486	440683	39106	401577	chr3	131915982	3	3	131915982	131915982	1	1	0.229	201833	0.0472	3	131915982	*	rs1228589	R	3	131634826	chr3:131634826	rs1228589	a	g	0.2439	0.0307	0.0074	3.632e-05	131634826	131915982	3	131915982	3	131915982	*	R	-1.71681	4.14865
chr3:131917936:T:C	T	C	0.6434	0.0115	0.6221	0.6646	0.0063	0.0099	0.5222	0	8.975	11	0.6242	440683	39106	401577	chr3	131917936	3	3	131917936	131917936	1	1	0.3566	314295	0.0425	3	131917936	*	rs1225061	Y	3	131636780	chr3:131636780	rs1225061	t	c	0.6333	-0.0313	0.0066	2.084e-06	131636780	131917936	3	131917936	3	131917936	*	Y	0.636364	-4.74242
chr3:131918329:G:A	A	G	0.2589	0.0116	0.2347	0.286	-0.0126	0.0108	0.2442	0	5.677	11	0.894	440683	39106	401577	chr3	131918329	3	3	131918329	131918329	1	1	0.2589	228186	0.0513	3	131918329	*	rs1225060	R	3	131637173	chr3:131637173	rs1225060	a	g	0.2735	0.0317	0.0071	8.492e-06	131637173	131918329	3	131918329	3	131918329	*	R	-1.16667	4.46479
chr3:131918832:T:G	T	G	0.6536	0.0104	0.6338	0.6738	0.0075	0.01	0.4514	0	8.077	11	0.7063	440683	39106	401577	chr3	131918832	3	3	131918832	131918832	1	1	0.3464	305305	0.04	3	131918832	*	rs876424	K	3	131637676	chr3:131637676	rs876424	t	g	0.6447	-0.0304	0.0067	5.715e-06	131637676	131918832	3	131918832	3	131918832	*	K	0.75	-4.53731
chr3:131919202:A:C	A	C	0.6434	0.0115	0.6221	0.6646	0.0065	0.0099	0.5135	0	8.972	11	0.6244	440683	39106	401577	chr3	131919202	3	3	131919202	131919202	1	1	0.3566	314295	0.0425	3	131919202	*	rs876423	M	3	131638046	chr3:131638046	rs876423	a	c	0.6334	-0.0313	0.0066	2.084e-06	131638046	131919202	3	131919202	3	131919202	*	M	0.656566	-4.74242
chr3:131919289:T:A	A	T	0.2594	0.0115	0.2346	0.2861	-0.0132	0.0108	0.2233	0	5.549	11	0.9017	440683	39106	401577	chr3	131919289	3	3	131919289	131919289	1	1	0.2594	228626	0.0515	3	131919289	*	rs1225057	W	3	131638133	chr3:131638133	rs1225057	a	t	0.2736	0.0314	0.0071	1.032e-05	131638133	131919289	3	131919289	3	131919289	*	W	-1.22222	4.42254
chr3:131919786:C:A	A	C	0.2466	0.0106	0.226	0.2688	-0.0137	0.011	0.214	0	5.544	11	0.902	440683	39106	401577	chr3	131919786	3	3	131919786	131919786	1	1	0.2466	217345	0.0428	3	131919786	*	rs1225056	M	3	131638630	chr3:131638630	rs1225056	a	c	0.2598	0.0305	0.0072	2.424e-05	131638630	131919786	3	131919786	3	131919786	*	M	-1.24545	4.23611
chr3:131923671:T:C	T	C	0.6558	0.0105	0.6367	0.6747	0.0077	0.01	0.4421	0	8.071	11	0.707	440683	39106	401577	chr3	131923671	3	3	131923671	131923671	1	1	0.3442	303366	0.038	3	131923671	*	rs1225054	Y	3	131642515	chr3:131642515	rs1225054	t	c	0.6459	-0.0303	0.0067	6.133e-06	131642515	131923671	3	131923671	3	131923671	*	Y	0.77	-4.52239
chr3:131924008:T:C	T	C	0.7534	0.0105	0.7312	0.7742	0.0141	0.011	0.2003	0	5.621	11	0.8974	440683	39106	401577	chr3	131924008	3	3	131924008	131924008	1	1	0.2466	217345	0.043	3	131924008	*	rs1225053	Y	3	131642852	chr3:131642852	rs1225053	t	c	0.7402	-0.0306	0.0072	2.279e-05	131642852	131924008	3	131924008	3	131924008	*	Y	1.28182	-4.25
chr3:131926093:A:G	A	G	0.6448	0.0116	0.6242	0.6652	0.0057	0.0099	0.5687	0	9.143	11	0.6087	440683	39106	401577	chr3	131926093	3	3	131926093	131926093	1	1	0.3552	313061	0.041	3	131926093	*	rs1225052	R	3	131644937	chr3:131644937	rs1225052	a	g	0.6339	-0.0309	0.0066	2.807e-06	131644937	131926093	3	131926093	3	131926093	*	R	0.575758	-4.68182
chr3:131927128:G:A	A	G	0.4438	0.0145	0.4164	0.4682	-0.0043	0.0096	0.6551	0	6.735	11	0.8201	440683	39106	401577	chr3	131927128	3	3	131927128	131927128	1	1	0.4438	391150	0.0518	3	131927128	*	rs1225051	R	3	131645972	chr3:131645972	rs1225051	a	g	0.4543	0.0223	0.0064	0.0004802	131645972	131927128	3	131927128	3	131927128	*	R	-0.447917	3.48438
chr3:131927243:C:T	T	C	0.247	0.0105	0.2272	0.269	-0.0135	0.011	0.2222	0	5.495	11	0.9048	440683	39106	401577	chr3	131927243	3	3	131927243	131927243	1	1	0.247	217697	0.0418	3	131927243	*	rs1225049	Y	3	131646087	chr3:131646087	rs1225049	t	c	0.2602	0.0305	0.0072	2.424e-05	131646087	131927243	3	131927243	3	131927243	*	Y	-1.22727	4.23611
chr3:131927312:C:A	A	C	0.4438	0.0145	0.4164	0.4682	-0.0044	0.0096	0.6443	0	6.754	11	0.8186	440683	39106	401577	chr3	131927312	3	3	131927312	131927312	1	1	0.4438	391150	0.0518	3	131927312	*	rs1225048	M	3	131646156	chr3:131646156	rs1225048	a	c	0.4543	0.0224	0.0064	0.0004528	131646156	131927312	3	131927312	3	131927312	*	M	-0.458333	3.5
chr3:131927672:C:G	C	G	0.7534	0.0107	0.731	0.7741	0.0136	0.011	0.2171	0	5.668	11	0.8946	440683	39106	401577	chr3	131927672	3	3	131927672	131927672	1	1	0.2466	217345	0.0431	3	131927672	*	rs1225046	B	3	131646516	chr3:131646516	rs1225046	c	g	0.7367	-0.0291	0.0074	9.059e-05	131646516	131927672	3	131927672	3	131927672	*	B	1.23636	-3.93243
chr3:131975861:T:C	T	C	0.3976	0.01	0.3725	0.4279	0.0029	0.0098	0.7663	0	6.914	11	0.806	440683	39106	401577	chr3	131975861	3	3	131975861	131975861	1	1	0.3976	350431	0.0554	3	131975861	*	rs1225074	Y	3	131694705	chr3:131694705	rs1225074	t	c	0.3891	-0.0235	0.0066	0.0003672	131694705	131975861	3	131975861	3	131975861	*	Y	0.295918	-3.56061
chr3:131976877:T:C	T	C	0.7948	0.004	0.784	0.813	-0.0135	0.0118	0.2559	25.4	14.745	11	0.1945	440683	39106	401577	chr3	131976877	3	3	131976877	131976877	1	1	0.2052	180856	0.029	3	131976877	*	rs9826421	Y	3	131695721	chr3:131695721	rs9826421	t	c	0.7913	-0.0288	0.0079	0.0002449	131695721	131976877	3	131976877	3	131976877	*	Y	-1.14407	-3.64557
chr3:131980757:G:A	A	G	0.2056	0.0041	0.1872	0.2161	0.0129	0.0118	0.2743	23.2	14.33	11	0.2153	440683	39106	401577	chr3	131980757	3	3	131980757	131980757	1	1	0.2056	181209	0.0289	3	131980757	*	rs34075203	R	3	131699601	chr3:131699601	rs34075203	a	g	0.2086	0.0296	0.0079	0.0001636	131699601	131980757	3	131980757	3	131980757	*	R	1.09322	3.74684
chr3:131981313:G:C	C	G	0.2055	0.0041	0.1872	0.216	0.0119	0.0118	0.3134	23.8	14.432	11	0.21	440683	39106	401577	chr3	131981313	3	3	131981313	131981313	1	1	0.2055	181121	0.0288	3	131981313	*	rs13085380	S	3	131700157	chr3:131700157	rs13085380	c	g	0.2086	0.0295	0.0079	0.0001722	131700157	131981313	3	131981313	3	131981313	*	S	1.00847	3.73418
chr3:131987246:G:C	C	G	0.2036	0.004	0.1849	0.2141	0.0134	0.0118	0.2573	23.6	14.396	11	0.2119	440683	39106	401577	chr3	131987246	3	3	131987246	131987246	1	1	0.2036	179446	0.0292	3	131987246	*	rs11705927	S	3	131706090	chr3:131706090	rs11705927	c	g	0.2071	0.0285	0.0079	0.0002842	131706090	131987246	3	131987246	3	131987246	*	S	1.13559	3.60759
chr3:131995857:T:C	T	C	0.796	0.004	0.7858	0.8151	-0.0133	0.0118	0.2593	22.9	14.275	11	0.2182	440683	39106	401577	chr3	131995857	3	3	131995857	131995857	1	1	0.204	179799	0.0293	3	131995857	*	rs28433979	Y	3	131714701	chr3:131714701	rs28433979	t	c	0.7928	-0.0281	0.0079	0.0003457	131714701	131995857	3	131995857	3	131995857	*	Y	-1.12712	-3.55696
chr3:132008594:C:T	T	C	0.1954	0.0035	0.175	0.2003	0.0144	0.012	0.2304	18.4	13.485	11	0.2628	440683	39106	401577	chr3	132008594	3	3	132008594	132008594	1	1	0.1954	172219	0.0253	3	132008594	*	rs12695568	Y	3	131727438	chr3:131727438	rs12695568	t	c	0.1971	0.0278	0.008	0.0004765	131727438	132008594	3	132008594	3	132008594	*	Y	1.2	3.475
chr3:132010605:G:A	A	G	0.1947	0.0035	0.1748	0.1998	0.0145	0.012	0.2256	17.7	13.367	11	0.27	440683	39106	401577	chr3	132010605	3	3	132010605	132010605	1	1	0.1947	171602	0.025	3	132010605	*	rs16838287	R	3	131729449	chr3:131729449	rs16838287	a	g	0.1964	0.0282	0.008	0.0003943	131729449	132010605	3	132010605	3	132010605	*	R	1.20833	3.525
chr3:132013179:C:T	T	C	0.1947	0.0035	0.1748	0.1998	0.0144	0.012	0.2284	16.3	13.134	11	0.2846	440683	39106	401577	chr3	132013179	3	3	132013179	132013179	1	1	0.1947	171602	0.025	3	132013179	*	rs35317635	Y	3	131732023	chr3:131732023	rs35317635	t	c	0.1964	0.028	0.008	0.0004336	131732023	132013179	3	132013179	3	132013179	*	Y	1.2	3.5
chr3:132013209:C:A	A	C	0.1947	0.0035	0.1748	0.1998	0.0145	0.012	0.2263	16.2	13.127	11	0.2851	440683	39106	401577	chr3	132013209	3	3	132013209	132013209	1	1	0.1947	171602	0.025	3	132013209	*	rs9816255	M	3	131732053	chr3:131732053	rs9816255	a	c	0.1963	0.028	0.008	0.0004336	131732053	132013209	3	132013209	3	132013209	*	M	1.20833	3.5
chr3:132031508:C:T	T	C	0.3044	0.0072	0.2827	0.3171	-0.0059	0.0103	0.5639	38.6	17.924	11	0.08336	440683	39106	401577	chr3	132031508	3	3	132031508	132031508	1	1	0.3044	268288	0.0344	3	132031508	*	rs1406779	Y	3	131750352	chr3:131750352	rs1406779	t	c	0.3137	0.0336	0.0068	7.93e-07	131750352	132031508	3	132031508	3	132031508	*	Y	-0.572816	4.94118
chr3:132031622:T:C	T	C	0.8056	0.0035	0.8005	0.8252	-0.015	0.012	0.211	21.6	14.039	11	0.2308	440683	39106	401577	chr3	132031622	3	3	132031622	132031622	1	1	0.1944	171338	0.0247	3	132031622	*	rs1406778	Y	3	131750466	chr3:131750466	rs1406778	t	c	0.8033	-0.0279	0.008	0.0004546	131750466	132031622	3	132031622	3	132031622	*	Y	-1.25	-3.4875
chr3:132031918:G:T	T	G	0.3043	0.0074	0.283	0.3171	-0.0062	0.0103	0.5496	37.7	17.67	11	0.08957	440683	39106	401577	chr3	132031918	3	3	132031918	132031918	1	1	0.3043	268200	0.0341	3	132031918	*	rs9857169	D	3	131750762	chr3:131750762	rs9857169	t	g	0.3137	0.0335	0.0068	8.55e-07	131750762	132031918	3	132031918	3	132031918	*	D	-0.601942	4.92647
chr3:132032000:G:A	A	G	0.3043	0.0074	0.2829	0.3171	-0.0064	0.0103	0.5367	38	17.742	11	0.08776	440683	39106	401577	chr3	132032000	3	3	132032000	132032000	1	1	0.3043	268200	0.0342	3	132032000	*	rs9857204	R	3	131750844	chr3:131750844	rs9857204	a	g	0.3137	0.0335	0.0068	8.55e-07	131750844	132032000	3	132032000	3	132032000	*	R	-0.621359	4.92647
chr3:132032784:G:A	A	G	0.3041	0.0075	0.2819	0.3159	-0.0064	0.0103	0.5332	36	17.174	11	0.1028	440683	39106	401577	chr3	132032784	3	3	132032784	132032784	1	1	0.3041	268023	0.034	3	132032784	*	rs7631156	R	3	131751628	chr3:131751628	rs7631156	a	g	0.3136	0.0334	0.0068	9.216e-07	131751628	132032784	3	132032784	3	132032784	*	R	-0.621359	4.91176
chr3:132032805:T:C	T	C	0.3723	0.0113	0.3425	0.402	-0.0015	0.0098	0.8806	0	10.293	11	0.5042	440683	39106	401577	chr3	132032805	3	3	132032805	132032805	1	1	0.3723	328133	0.0595	3	132032805	*	rs10934987	Y	3	131751649	chr3:131751649	rs10934987	t	c	0.3807	0.0278	0.0066	2.503e-05	131751649	132032805	3	132032805	3	132032805	*	Y	-0.153061	4.21212
chr3:132032995:T:C	T	C	0.3729	0.0116	0.3425	0.4019	-0.0016	0.0098	0.874	0	10.156	11	0.5164	440683	39106	401577	chr3	132032995	3	3	132032995	132032995	1	1	0.3729	328661	0.0594	3	132032995	*	rs6798878	Y	3	131751839	chr3:131751839	rs6798878	t	c	0.3809	0.0275	0.0066	3.059e-05	131751839	132032995	3	132032995	3	132032995	*	Y	-0.163265	4.16667
chr3:132033500:G:T	T	G	0.6273	0.0115	0.598	0.6581	0.0017	0.0098	0.8634	0	10.475	11	0.4882	440683	39106	401577	chr3	132033500	3	3	132033500	132033500	1	1	0.3727	328485	0.0601	3	132033500	*	rs60816943	K	3	131752344	chr3:131752344	rs60816943	t	g	0.6192	-0.0277	0.0066	2.677e-05	131752344	132033500	3	132033500	3	132033500	*	K	0.173469	-4.19697
chr3:132034453:G:T	T	G	0.3058	0.0067	0.2893	0.3185	-0.0066	0.0103	0.5211	33.7	16.583	11	0.1208	440683	39106	401577	chr3	132034453	3	3	132034453	132034453	1	1	0.3058	269522	0.0292	3	132034453	*	rs2178385	K	3	131753297	chr3:131753297	rs2178385	t	g	0.3143	0.0335	0.0068	8.55e-07	131753297	132034453	3	132034453	3	132034453	*	K	-0.640777	4.92647
chr3:132034844:T:C	T	C	0.6941	0.0069	0.6824	0.7154	0.0061	0.0103	0.5546	38.5	17.881	11	0.08439	440683	39106	401577	chr3	132034844	3	3	132034844	132034844	1	1	0.3059	269610	0.033	3	132034844	*	rs7649058	Y	3	131753688	chr3:131753688	rs7649058	t	c	0.686	-0.0333	0.0069	1.444e-06	131753688	132034844	3	132034844	3	132034844	*	Y	0.592233	-4.82609
chr3:132036849:G:A	A	G	0.1951	0.0035	0.1754	0.2005	0.0159	0.0119	0.1839	15.1	12.953	11	0.2964	440683	39106	401577	chr3	132036849	3	3	132036849	132036849	1	1	0.1951	171955	0.0251	3	132036849	*	rs16838395	R	3	131755693	chr3:131755693	rs16838395	a	g	0.1972	0.0286	0.008	0.0003255	131755693	132036849	3	132036849	3	132036849	*	R	1.33613	3.575
chr3:132039233:G:A	A	G	0.3049	0.0075	0.2835	0.3176	-0.0062	0.0103	0.5499	36.5	17.333	11	0.0984	440683	39106	401577	chr3	132039233	3	3	132039233	132039233	1	1	0.3049	268728	0.0341	3	132039233	*	rs1320903	R	3	131758077	chr3:131758077	rs1320903	a	g	0.3136	0.0342	0.0069	7.456e-07	131758077	132039233	3	132039233	3	132039233	*	R	-0.601942	4.95652
chr3:132040163:C:T	T	C	0.5317	0.0098	0.4882	0.5435	-0.0045	0.0095	0.6379	18.6	13.516	11	0.261	440683	39106	401577	chr3	132040163	3	3	132040163	132040163	1	1	0.4683	412744	0.0553	3	132040163	*	rs7653440	Y	3	131759007	chr3:131759007	rs7653440	t	c	0.5326	0.0233	0.0064	0.0002642	131759007	132040163	3	132040163	3	132040163	*	Y	-0.473684	3.64062
chr3:132042937:C:T	T	C	0.3023	0.0077	0.278	0.3143	-0.0081	0.0103	0.435	35.2	16.97	11	0.1088	440683	39106	401577	chr3	132042937	3	3	132042937	132042937	1	1	0.3023	266437	0.0363	3	132042937	*	rs7645921	Y	3	131761781	chr3:131761781	rs7645921	t	c	0.3122	0.0336	0.0068	7.93e-07	131761781	132042937	3	132042937	3	132042937	*	Y	-0.786408	4.94118
chr3:132044396:C:G	C	G	0.6324	0.0129	0.6132	0.6696	0.0042	0.0099	0.6704	0	10.873	11	0.454	440683	39106	401577	chr3	132044396	3	3	132044396	132044396	1	1	0.3676	323990	0.0564	3	132044396	*	rs2951373	S	3	131763240	chr3:131763240	rs2951373	c	g	0.6201	-0.0274	0.0066	3.269e-05	131763240	132044396	3	132044396	3	132044396	*	S	0.424242	-4.15152
chr3:132045145:T:C	T	C	0.6368	0.0109	0.6171	0.6696	0.0057	0.0099	0.5672	0	8.507	11	0.6673	440683	39106	401577	chr3	132045145	3	3	132045145	132045145	1	1	0.3632	320112	0.0525	3	132045145	*	rs9846660	Y	3	131763989	chr3:131763989	rs9846660	t	c	0.6403	-0.0278	0.0068	4.411e-05	131763989	132045145	3	132045145	3	132045145	*	Y	0.575758	-4.08824
chr3:132047996:G:A	A	G	0.6284	0.0128	0.5958	0.6682	0.0022	0.0099	0.8211	6.3	11.735	11	0.3839	440683	39106	401577	chr3	132047996	3	3	132047996	132047996	1	1	0.3716	327516	0.0724	3	132047996	*	rs1881914	R	3	131766840	chr3:131766840	rs1881914	a	g	0.6201	-0.0276	0.0066	2.862e-05	131766840	132047996	3	132047996	3	132047996	*	R	0.222222	-4.18182
chr3:132048657:C:T	T	C	0.3677	0.0128	0.3302	0.3869	-0.0037	0.0099	0.7077	0	10.675	11	0.4709	440683	39106	401577	chr3	132048657	3	3	132048657	132048657	1	1	0.3677	324078	0.0567	3	132048657	*	rs2951377	Y	3	131767501	chr3:131767501	rs2951377	t	c	0.3801	0.0279	0.0066	2.34e-05	131767501	132048657	3	132048657	3	132048657	*	Y	-0.373737	4.22727
chr3:132054038:A:G	A	G	0.6975	0.0077	0.6855	0.7237	0.0073	0.0103	0.4777	34.5	16.79	11	0.1142	440683	39106	401577	chr3	132054038	3	3	132054038	132054038	1	1	0.3025	266613	0.0382	3	132054038	*	rs9289412	R	3	131772882	chr3:131772882	rs9289412	a	g	0.6875	-0.0343	0.0069	6.921e-07	131772882	132054038	3	132054038	3	132054038	*	R	0.708738	-4.97101
chr3:132055798:G:A	A	G	0.3021	0.0078	0.2761	0.3141	-0.0082	0.0103	0.4303	34.1	16.684	11	0.1176	440683	39106	401577	chr3	132055798	3	3	132055798	132055798	1	1	0.3021	266261	0.038	3	132055798	*	rs7625768	R	3	131774642	chr3:131774642	rs7625768	a	g	0.3122	0.0343	0.0069	6.921e-07	131774642	132055798	3	132055798	3	132055798	*	R	-0.796117	4.97101
chr3:132057109:C:T	T	C	0.3022	0.0078	0.276	0.3142	-0.0081	0.0103	0.4335	34.1	16.702	11	0.117	440683	39106	401577	chr3	132057109	3	3	132057109	132057109	1	1	0.3022	266349	0.0382	3	132057109	*	rs9289413	Y	3	131775953	chr3:131775953	rs9289413	t	c	0.3123	0.0344	0.0069	6.423e-07	131775953	132057109	3	132057109	3	132057109	*	Y	-0.786408	4.98551
chr3:132057681:T:A	A	T	0.3023	0.0078	0.2762	0.3142	-0.0079	0.0103	0.4468	34.3	16.753	11	0.1154	440683	39106	401577	chr3	132057681	3	3	132057681	132057681	1	1	0.3023	266437	0.038	3	132057681	*	rs10512832	W	3	131776525	chr3:131776525	rs10512832	a	t	0.3124	0.0345	0.0069	5.96e-07	131776525	132057681	3	132057681	3	132057681	*	W	-0.76699	5
chr3:132058068:G:A	A	G	0.3019	0.0078	0.2758	0.3141	-0.0081	0.0104	0.432	34.4	16.765	11	0.115	440683	39106	401577	chr3	132058068	3	3	132058068	132058068	1	1	0.3019	266084	0.0383	3	132058068	*	rs9839482	R	3	131776912	chr3:131776912	rs9839482	a	g	0.3122	0.0344	0.0069	6.423e-07	131776912	132058068	3	132058068	3	132058068	*	R	-0.778846	4.98551
chr3:132058621:G:T	T	G	0.226	0.0032	0.2113	0.2336	0.0018	0.0113	0.8721	23	14.281	11	0.2179	440683	39106	401577	chr3	132058621	3	3	132058621	132058621	1	1	0.226	199189	0.0223	3	132058621	*	rs9840453	N	3	131777465	chr3:131777465	rs9840453	t	g	0.2286	0.0301	0.0075	6.53e-05	131777465	132058621	3	132058621	3	132058621	*	N	0.159292	4.01333
chr3:132060168:G:A	A	G	0.2259	0.0034	0.2113	0.2339	0.0017	0.0113	0.8793	21.2	13.952	11	0.2357	440683	39106	401577	chr3	132060168	3	3	132060168	132060168	1	1	0.2259	199101	0.0226	3	132060168	*	rs1976992	R	3	131779012	chr3:131779012	rs1976992	a	g	0.2287	0.0302	0.0075	6.174e-05	131779012	132060168	3	132060168	3	132060168	*	R	0.150442	4.02667
chr3:132062298:T:C	T	C	0.7739	0.0034	0.7661	0.7885	-0.0025	0.0113	0.8241	21.3	13.984	11	0.2339	440683	39106	401577	chr3	132062298	3	3	132062298	132062298	1	1	0.2261	199277	0.0224	3	132062298	*	rs9880921	Y	3	131781142	chr3:131781142	rs9880921	t	c	0.7712	-0.0303	0.0075	5.836e-05	131781142	132062298	3	132062298	3	132062298	*	Y	-0.221239	-4.04
chr3:132063521:C:T	T	C	0.2259	0.0034	0.2114	0.2339	0.0021	0.0113	0.8547	21.1	13.938	11	0.2364	440683	39106	401577	chr3	132063521	3	3	132063521	132063521	1	1	0.2259	199101	0.0225	3	132063521	*	rs12695570	Y	3	131782365	chr3:131782365	rs12695570	t	c	0.2287	0.03	0.0075	6.905e-05	131782365	132063521	3	132063521	3	132063521	*	Y	0.185841	4
chr3:132063889:A:T	A	T	0.774	0.0034	0.7661	0.7886	-0.0018	0.0113	0.8757	21.3	13.981	11	0.234	440683	39106	401577	chr3	132063889	3	3	132063889	132063889	1	1	0.226	199189	0.0225	3	132063889	*	rs10470437	W	3	131782733	chr3:131782733	rs10470437	a	t	0.7713	-0.03	0.0075	6.905e-05	131782733	132063889	3	132063889	3	132063889	*	W	-0.159292	-4
chr3:132064749:G:A	A	G	0.2259	0.0034	0.2114	0.2344	0.0017	0.0113	0.8787	20.9	13.9	11	0.2386	440683	39106	401577	chr3	132064749	3	3	132064749	132064749	1	1	0.2259	199101	0.023	3	132064749	*	rs6792706	R	3	131783593	chr3:131783593	rs6792706	a	g	0.2286	0.0301	0.0075	6.53e-05	131783593	132064749	3	132064749	3	132064749	*	R	0.150442	4.01333
chr3:132066143:C:T	T	C	0.2257	0.0034	0.2113	0.2336	0.0013	0.0114	0.9118	22.8	14.247	11	0.2196	440683	39106	401577	chr3	132066143	3	3	132066143	132066143	1	1	0.2257	198924	0.0223	3	132066143	*	rs10470323	Y	3	131784987	chr3:131784987	rs10470323	t	c	0.2287	0.0291	0.0075	0.0001133	131784987	132066143	3	132066143	3	132066143	*	Y	0.114035	3.88
chr3:132066382:C:T	T	C	0.226	0.0035	0.2116	0.2338	0.0009	0.0114	0.9363	20.2	13.789	11	0.2449	440683	39106	401577	chr3	132066382	3	3	132066382	132066382	1	1	0.226	199189	0.0222	3	132066382	*	rs9289414	Y	3	131785226	chr3:131785226	rs9289414	t	c	0.2289	0.03	0.0075	6.905e-05	131785226	132066382	3	132066382	3	132066382	*	Y	0.0789474	4
chr3:132067710:A:G	A	G	0.6012	0.0152	0.5686	0.6366	0.0006	0.0097	0.9473	3.7	11.418	11	0.409	440683	39106	401577	chr3	132067710	3	3	132067710	132067710	1	1	0.3988	351489	0.068	3	132067710	*	rs3009500	R	3	131786554	chr3:131786554	rs3009500	a	g	0.5875	0.0224	0.0064	0.0004528	131786554	132067710	3	132067710	3	132067710	*	R	0.0618557	3.5
chr3:132067750:C:A	A	C	0.3985	0.0152	0.3631	0.4315	-0.0006	0.0097	0.9541	4.1	11.472	11	0.4046	440683	39106	401577	chr3	132067750	3	3	132067750	132067750	1	1	0.3985	351224	0.0684	3	132067750	*	rs2951398	M	3	131786594	chr3:131786594	rs2951398	a	c	0.4124	-0.0224	0.0064	0.0004528	131786594	132067750	3	132067750	3	132067750	*	M	-0.0618557	-3.5
chr3:132069395:C:T	T	C	0.3985	0.0152	0.363	0.4307	-0.001	0.0097	0.9178	3	11.342	11	0.415	440683	39106	401577	chr3	132069395	3	3	132069395	132069395	1	1	0.3985	351224	0.0677	3	132069395	*	rs2141571	Y	3	131788239	chr3:131788239	rs2141571	t	c	0.4124	-0.0224	0.0064	0.0004528	131788239	132069395	3	132069395	3	132069395	*	Y	-0.103093	-3.5
chr3:132069522:G:A	A	G	0.2283	0.004	0.2128	0.2354	0.0005	0.0113	0.968	32.6	16.318	11	0.1297	440683	39106	401577	chr3	132069522	3	3	132069522	132069522	1	1	0.2283	201216	0.0226	3	132069522	*	rs2141572	R	3	131788366	chr3:131788366	rs2141572	a	g	0.2309	0.0286	0.0075	0.0001483	131788366	132069522	3	132069522	3	132069522	*	R	0.0442478	3.81333
chr3:132069716:C:T	T	C	0.3985	0.0152	0.3631	0.4307	-0.0011	0.0097	0.9078	3.6	11.408	11	0.4098	440683	39106	401577	chr3	132069716	3	3	132069716	132069716	1	1	0.3985	351224	0.0676	3	132069716	*	rs2178387	Y	3	131788560	chr3:131788560	rs2178387	t	c	0.4124	-0.0223	0.0064	0.0004802	131788560	132069716	3	132069716	3	132069716	*	Y	-0.113402	-3.48438
chr3:132070430:G:A	A	G	0.398	0.0152	0.3629	0.4296	-0.0008	0.0097	0.9321	6.9	11.809	11	0.3782	440683	39106	401577	chr3	132070430	3	3	132070430	132070430	1	1	0.398	350784	0.0667	3	132070430	*	rs2951401	R	3	131789274	chr3:131789274	rs2951401	a	g	0.4105	-0.0229	0.0064	0.0003364	131789274	132070430	3	132070430	3	132070430	*	R	-0.0824742	-3.57812
chr3:132071020:A:G	A	G	0.77	0.0047	0.7622	0.787	-0.0005	0.0113	0.9655	23.6	14.394	11	0.212	440683	39106	401577	chr3	132071020	3	3	132071020	132071020	1	1	0.23	202714	0.0248	3	132071020	*	rs9842509	R	3	131789864	chr3:131789864	rs9842509	a	g	0.7688	-0.0289	0.0075	0.0001263	131789864	132071020	3	132071020	3	132071020	*	R	-0.0442478	-3.85333
chr3:132073468:G:C	C	G	0.7639	0.0086	0.7364	0.7861	0.0011	0.0114	0.9221	20.7	13.865	11	0.2406	440683	39106	401577	chr3	132073468	3	3	132073468	132073468	1	1	0.2361	208091	0.0497	3	132073468	*	rs1112219	B	3	131792312	chr3:131792312	rs1112219	c	g	0.7687	-0.0277	0.0075	0.0002384	131792312	132073468	3	132073468	3	132073468	*	B	0.0964912	-3.69333
chr3:132073567:C:G	C	G	0.7713	0.005	0.7623	0.7887	0.0025	0.0114	0.826	18.9	13.572	11	0.2576	440683	39106	401577	chr3	132073567	3	3	132073567	132073567	1	1	0.2287	201568	0.0264	3	132073567	*	rs1112218	S	3	131792411	chr3:131792411	rs1112218	c	g	0.7689	-0.0279	0.0075	0.0002148	131792411	132073567	3	132073567	3	132073567	*	S	0.219298	-3.72
chr3:133571674:A:G	A	G	0.9128	0.0066	0.9013	0.9396	0.0242	0.0171	0.1565	2.4	11.266	11	0.4213	440683	39106	401577	chr3	133571674	3	3	133571674	133571674	1	1	0.0872	76855.1	0.0383	3	133571674	*	rs11923695	R	3	133290518	chr3:133290518	rs11923695	a	g	0.9151	0.0412	0.0116	0.0003926	133290518	133571674	3	133571674	3	133571674	*	R	1.4152	3.55172
chr3:133572116:C:T	T	C	0.0872	0.0073	0.0591	0.1006	-0.0214	0.0171	0.2112	8.2	11.985	11	0.3648	440683	39106	401577	chr3	133572116	3	3	133572116	133572116	1	1	0.0872	76855.1	0.0415	3	133572116	*	rs13072780	Y	3	133290960	chr3:133290960	rs13072780	t	c	0.0847	-0.0433	0.012	0.000323	133290960	133572116	3	133572116	3	133572116	*	Y	-1.25146	-3.60833
chr3:133572500:T:A	A	T	0.0861	0.0066	0.0591	0.0978	-0.0219	0.0172	0.2023	11.4	12.421	11	0.3328	440683	39106	401577	chr3	133572500	3	3	133572500	133572500	1	1	0.0861	75885.6	0.0387	3	133572500	*	rs13096215	W	3	133291344	chr3:133291344	rs13096215	a	t	0.0839	-0.0416	0.0116	0.0003443	133291344	133572500	3	133572500	3	133572500	*	W	-1.27326	-3.58621
chr3:133572777:G:T	T	G	0.0863	0.0066	0.0599	0.0978	-0.0222	0.0171	0.1938	9.6	12.172	11	0.3508	440683	39106	401577	chr3	133572777	3	3	133572777	133572777	1	1	0.0863	76061.9	0.0379	3	133572777	*	rs10049041	K	3	133291621	chr3:133291621	rs10049041	t	g	0.0839	-0.0407	0.0116	0.0004618	133291621	133572777	3	133572777	3	133572777	*	K	-1.29825	-3.50862
chr3:133573541:C:T	T	C	0.0861	0.0066	0.0599	0.0978	-0.022	0.0172	0.1987	9.2	12.113	11	0.3552	440683	39106	401577	chr3	133573541	3	3	133573541	133573541	1	1	0.0861	75885.6	0.0379	3	133573541	*	rs71317413	Y	3	133292385	chr3:133292385	rs71317413	t	c	0.0839	-0.0409	0.0116	0.0004329	133292385	133573541	3	133573541	3	133573541	*	Y	-1.27907	-3.52586
chr3:133574470:T:C	T	C	0.9133	0.0068	0.9011	0.9401	0.0213	0.0171	0.2122	3.7	11.42	11	0.4088	440683	39106	401577	chr3	133574470	3	3	133574470	133574470	1	1	0.0867	76414.4	0.039	3	133574470	*	rs113254107	Y	3	133293314	chr3:133293314	rs113254107	t	c	0.9159	0.0411	0.0116	0.0004056	133293314	133574470	3	133574470	3	133574470	*	Y	1.24561	3.5431
chr3:133575965:G:A	A	G	0.0863	0.0066	0.0599	0.0981	-0.026	0.0171	0.1282	5.2	11.607	11	0.3939	440683	39106	401577	chr3	133575965	3	3	133575965	133575965	1	1	0.0863	76061.9	0.0382	3	133575965	*	rs7617527	R	3	133294809	chr3:133294809	rs7617527	a	g	0.084	-0.0405	0.0116	0.0004925	133294809	133575965	3	133575965	3	133575965	*	R	-1.52047	-3.49138
chr3:133575967:C:T	T	C	0.0863	0.0066	0.0599	0.0981	-0.0259	0.0171	0.1287	5.3	11.618	11	0.393	440683	39106	401577	chr3	133575967	3	3	133575967	133575967	1	1	0.0863	76061.9	0.0382	3	133575967	*	rs7617385	Y	3	133294811	chr3:133294811	rs7617385	t	c	0.084	-0.0405	0.0116	0.0004925	133294811	133575967	3	133575967	3	133575967	*	Y	-1.51462	-3.49138
chr3:133577135:A:G	A	G	0.9134	0.0067	0.9014	0.9404	0.0267	0.017	0.1178	3.6	11.413	11	0.4093	440683	39106	401577	chr3	133577135	3	3	133577135	133577135	1	1	0.0866	76326.3	0.039	3	133577135	*	rs9857351	R	3	133295979	chr3:133295979	rs9857351	a	g	0.916	0.041	0.0116	0.000419	133295979	133577135	3	133577135	3	133577135	*	R	1.57059	3.53448
chr3:133577895:G:A	A	G	0.0863	0.0066	0.0599	0.0981	-0.0259	0.0171	0.1291	5.4	11.632	11	0.3919	440683	39106	401577	chr3	133577895	3	3	133577895	133577895	1	1	0.0863	76061.9	0.0382	3	133577895	*	rs13072634	V	3	133296739	chr3:133296739	rs13072634	a	g	0.084	-0.0405	0.0116	0.0004925	133296739	133577895	3	133577895	3	133577895	*	V	-1.51462	-3.49138
chr3:133579733:G:C	C	G	0.0866	0.0066	0.0605	0.0985	-0.0265	0.017	0.1198	5.2	11.608	11	0.3938	440683	39106	401577	chr3	133579733	3	3	133579733	133579733	1	1	0.0866	76326.3	0.038	3	133579733	*	rs11919027	S	3	133298577	chr3:133298577	rs11919027	c	g	0.0841	-0.0408	0.0116	0.0004471	133298577	133579733	3	133579733	3	133579733	*	S	-1.55882	-3.51724
chr3:133583502:T:C	T	C	0.9176	0.0067	0.9057	0.9413	0.0227	0.0175	0.1949	4.3	11.495	11	0.4028	440683	39106	401577	chr3	133583502	3	3	133583502	133583502	1	1	0.0824	72624.6	0.0356	3	133583502	*	rs35824665	Y	3	133302346	chr3:133302346	rs35824665	t	c	0.9197	0.0422	0.0119	0.000407	133302346	133583502	3	133583502	3	133583502	*	Y	1.29714	3.54622
chr3:133584445:G:T	T	G	0.0869	0.007	0.0605	0.0998	-0.0257	0.017	0.1315	6.8	11.798	11	0.379	440683	39106	401577	chr3	133584445	3	3	133584445	133584445	1	1	0.0869	76590.7	0.0393	3	133584445	*	rs12695595	D	3	133303289	chr3:133303289	rs12695595	t	g	0.0841	-0.0407	0.0116	0.0004618	133303289	133584445	3	133584445	3	133584445	*	D	-1.51176	-3.50862
chr3:133586294:T:C	T	C	0.9138	0.0066	0.902	0.9395	0.0263	0.0171	0.1236	5.3	11.617	11	0.3931	440683	39106	401577	chr3	133586294	3	3	133586294	133586294	1	1	0.0862	75973.7	0.0375	3	133586294	*	rs34844086	Y	3	133305138	chr3:133305138	rs34844086	t	c	0.916	0.0406	0.0116	0.0004769	133305138	133586294	3	133586294	3	133586294	*	Y	1.53801	3.5
chr3:133588756:C:T	T	C	0.0862	0.0066	0.0605	0.0979	-0.0248	0.0171	0.1459	4.1	11.47	11	0.4047	440683	39106	401577	chr3	133588756	3	3	133588756	133588756	1	1	0.0862	75973.7	0.0374	3	133588756	*	rs9824964	Y	3	133307600	chr3:133307600	rs9824964	t	c	0.0841	-0.0407	0.0116	0.0004618	133307600	133588756	3	133588756	3	133588756	*	Y	-1.45029	-3.50862
chr3:133589901:T:C	T	C	0.9137	0.0066	0.902	0.9394	0.0254	0.0171	0.1365	3.6	11.41	11	0.4096	440683	39106	401577	chr3	133589901	3	3	133589901	133589901	1	1	0.0863	76061.9	0.0374	3	133589901	*	rs9850362	Y	3	133308745	chr3:133308745	rs9850362	t	c	0.9158	0.0402	0.0115	0.0004823	133308745	133589901	3	133589901	3	133589901	*	Y	1.48538	3.49565
chr3:133591192:T:C	T	C	0.9137	0.0066	0.902	0.9394	0.0252	0.0171	0.1397	2.8	11.317	11	0.4171	440683	39106	401577	chr3	133591192	3	3	133591192	133591192	1	1	0.0863	76061.9	0.0374	3	133591192	*	rs35955681	Y	3	133310036	chr3:133310036	rs35955681	t	c	0.9158	0.0406	0.0116	0.0004769	133310036	133591192	3	133591192	3	133591192	*	Y	1.47368	3.5
chr3:133591570:A:G	A	G	0.9138	0.0066	0.902	0.9394	0.0253	0.0171	0.1393	3	11.344	11	0.4149	440683	39106	401577	chr3	133591570	3	3	133591570	133591570	1	1	0.0862	75973.7	0.0374	3	133591570	*	rs11928489	R	3	133310414	chr3:133310414	rs11928489	a	g	0.9159	0.0405	0.0116	0.0004925	133310414	133591570	3	133591570	3	133591570	*	R	1.47953	3.49138
chr3:134099034:T:C	T	C	0.9989	0.0001	0.9989	0.9994	0.4587	0.2575	0.07484	0	0.165	1	0.6848	383027	22748	360279	chr3	134099034	3	3	134099034	134099034	0.581701	0.89716	0.0011	842.659	0.0005	3	134099034	*	rs141435093	Y	3	133817878	chr3:133817878	rs141435093	t	c	0.9938	-0.3841	0.0998	0.0001184	133817878	134099034	3	134099034	3	134099034	*	Y	1.78136	-3.8487
chr3:134335855:C:T	T	C	0.002	0.0003	0.0005	0.0026	0.0584	0.1656	0.7245	0	0.678	2	0.7124	390646	24441	366205	chr3	134335855	3	3	134335855	134335855	0.624994	0.911917	0.002	1562.58	0.0021	3	134335855	*	rs186248261	Y	3	134054697	chr3:134054697	rs186248261	t	c	0.0119	0.3616	0.0809	7.903e-06	134054697	134335855	3	134335855	3	134335855	*	Y	0.352657	4.46972
chr3:134480270:G:A	A	G	0.004	0.0021	0.0016	0.0066	0.1632	0.0968	0.09173	38.1	6.462	4	0.1672	415230	34675	380555	chr3	134480270	3	3	134480270	134480270	0.886693	0.947651	0.004	3321.84	0.005	3	134480270	*	rs75859276	R	3	134199112	chr3:134199112	rs75859276	a	g	0.003	0.2919	0.0831	0.0004461	134199112	134480270	3	134480270	3	134480270	*	R	1.68595	3.51264
chr3:134488274:T:C	T	C	0.996	0.0021	0.9934	0.9983	-0.156	0.0962	0.1048	39.6	6.623	4	0.1572	415230	34675	380555	chr3	134488274	3	3	134488274	134488274	0.886693	0.947651	0.004	3321.84	0.0049	3	134488274	*	rs148594153	Y	3	134207116	chr3:134207116	rs148594153	t	c	0.997	-0.2882	0.0823	0.0004618	134207116	134488274	3	134488274	3	134488274	*	Y	-1.62162	-3.50182
chr3:134493744:C:T	T	C	0.004	0.0021	0.0017	0.0067	0.1504	0.0958	0.1165	34.4	6.097	4	0.192	415230	34675	380555	chr3	134493744	3	3	134493744	134493744	0.886693	0.947651	0.004	3321.84	0.005	3	134493744	*	rs75897337	Y	3	134212586	chr3:134212586	rs75897337	t	c	0.003	0.2907	0.0823	0.0004119	134212586	134493744	3	134493744	3	134493744	*	Y	1.56994	3.5322
chr3:134495879:A:G	A	G	0.996	0.0021	0.9933	0.9983	-0.1503	0.0958	0.1166	34.4	6.097	4	0.192	415230	34675	380555	chr3	134495879	3	3	134495879	134495879	0.886693	0.947651	0.004	3321.84	0.005	3	134495879	*	rs77869166	R	3	134214721	chr3:134214721	rs77869166	a	g	0.997	-0.3055	0.0831	0.000238	134214721	134495879	3	134495879	3	134495879	*	R	-1.56889	-3.67629
chr3:134498683:C:T	T	C	0.004	0.0021	0.0017	0.0066	0.154	0.0961	0.1089	40.1	6.675	4	0.1541	415230	34675	380555	chr3	134498683	3	3	134498683	134498683	0.886693	0.947651	0.004	3321.84	0.0049	3	134498683	*	rs74757555	Y	3	134217525	chr3:134217525	rs74757555	t	c	0.003	0.2876	0.0822	0.0004667	134217525	134498683	3	134498683	3	134498683	*	Y	1.6025	3.49878
chr3:134501997:G:A	A	G	0.004	0.0021	0.0018	0.0066	0.1431	0.0957	0.1349	25.1	5.338	4	0.2544	415230	34675	380555	chr3	134501997	3	3	134501997	134501997	0.886693	0.947651	0.004	3321.84	0.0048	3	134501997	*	rs117204322	R	3	134220839	chr3:134220839	rs117204322	a	g	0.003	0.2864	0.082	0.0004768	134220839	134501997	3	134501997	3	134501997	*	R	1.4953	3.49268
chr3:134502024:G:A	A	G	0.004	0.0021	0.0017	0.0066	0.1534	0.096	0.1101	40	6.664	4	0.1548	415230	34675	380555	chr3	134502024	3	3	134502024	134502024	0.886693	0.947651	0.004	3321.84	0.0049	3	134502024	*	rs117527811	R	3	134220866	chr3:134220866	rs117527811	a	g	0.003	0.2861	0.0821	0.0004915	134220866	134502024	3	134502024	3	134502024	*	R	1.59792	3.48477
chr3:134503604:T:G	T	G	0.996	0.0021	0.9934	0.9983	-0.1538	0.096	0.1093	40.4	6.71	4	0.152	415230	34675	380555	chr3	134503604	3	3	134503604	134503604	0.886693	0.947651	0.004	3321.84	0.0049	3	134503604	*	rs6766235	K	3	134222446	chr3:134222446	rs6766235	t	g	0.997	-0.287	0.082	0.0004639	134222446	134503604	3	134503604	3	134503604	*	K	-1.60208	-3.5
chr3:134503739:C:A	A	C	0.004	0.0021	0.0017	0.0066	0.1549	0.0961	0.1071	40	6.669	4	0.1544	415230	34675	380555	chr3	134503739	3	3	134503739	134503739	0.886693	0.947651	0.004	3321.84	0.0049	3	134503739	*	rs76983833	M	3	134222581	chr3:134222581	rs76983833	a	c	0.003	0.2932	0.0824	0.0003734	134222581	134503739	3	134503739	3	134503739	*	M	1.61186	3.55825
chr3:134514752:C:A	A	C	0.004	0.0021	0.0017	0.0067	0.1487	0.0958	0.1204	34.5	6.105	4	0.1914	415230	34675	380555	chr3	134514752	3	3	134514752	134514752	0.886693	0.947651	0.004	3321.84	0.005	3	134514752	*	rs79568322	M	3	134233594	chr3:134233594	rs79568322	a	c	0.003	0.2873	0.0823	0.0004811	134233594	134514752	3	134514752	3	134514752	*	M	1.55219	3.49089
chr3:134532540:T:G	T	G	0.9955	0.0022	0.9928	0.9982	-0.1084	0.0897	0.2269	23.5	5.229	4	0.2646	415230	34675	380555	chr3	134532540	3	3	134532540	134532540	0.886693	0.947651	0.0045	3737.07	0.0054	3	134532540	*	rs7610168	K	3	134251382	chr3:134251382	rs7610168	t	g	0.9968	-0.2815	0.0805	0.0004719	134251382	134532540	3	134532540	3	134532540	*	K	-1.20847	-3.49689
chr3:134538397:A:G	A	G	0.996	0.0021	0.9934	0.9983	-0.1532	0.0961	0.1109	40.8	6.752	4	0.1496	415230	34675	380555	chr3	134538397	3	3	134538397	134538397	0.886693	0.947651	0.004	3321.84	0.0049	3	134538397	*	rs138823027	R	3	134257239	chr3:134257239	rs138823027	a	g	0.997	-0.291	0.0829	0.0004494	134257239	134538397	3	134538397	3	134538397	*	R	-1.59417	-3.51025
chr3:134573118:G:C	C	G	0.0039	0.0021	0.0017	0.0066	0.1549	0.0961	0.1072	40.5	6.724	4	0.1512	415230	34675	380555	chr3	134573118	3	3	134573118	134573118	0.886693	0.947651	0.0039	3238.79	0.0049	3	134573118	*	rs146083534	S	3	134291960	chr3:134291960	rs146083534	c	g	0.003	0.29	0.0829	0.0004702	134291960	134573118	3	134573118	3	134573118	*	S	1.61186	3.49819
chr3:134576979:C:T	T	C	0.0044	0.0024	0.0016	0.0075	0.1003	0.0904	0.2674	37	7.931	5	0.1601	422849	36368	386481	chr3	134576979	3	3	134576979	134576979	0.929985	0.962408	0.0044	3721.07	0.0059	3	134576979	*	rs6782455	Y	3	134295821	chr3:134295821	rs6782455	t	c	0.0031	0.304	0.0819	0.0002049	134295821	134576979	3	134576979	3	134576979	*	Y	1.10951	3.71184
chr3:134583993:A:G	A	G	0.9961	0.0022	0.9933	0.9984	-0.1333	0.0943	0.1573	33.1	7.474	5	0.1877	422849	36368	386481	chr3	134583993	3	3	134583993	134583993	0.929985	0.962408	0.0039	3298.22	0.0051	3	134583993	*	rs111839597	R	3	134302835	chr3:134302835	rs111839597	a	g	0.997	-0.3228	0.0836	0.0001118	134302835	134583993	3	134583993	3	134583993	*	R	-1.41357	-3.86124
chr3:134586553:A:G	A	G	0.9961	0.0022	0.9933	0.9984	-0.1348	0.0943	0.1528	33.2	7.483	5	0.1871	422849	36368	386481	chr3	134586553	3	3	134586553	134586553	0.929985	0.962408	0.0039	3298.22	0.0051	3	134586553	*	rs112810639	R	3	134305395	chr3:134305395	rs112810639	a	g	0.997	-0.2993	0.0828	0.0003016	134305395	134586553	3	134586553	3	134586553	*	R	-1.42948	-3.61473
chr3:134587011:G:A	A	G	0.0039	0.0022	0.0016	0.0067	0.1344	0.0943	0.1539	33.2	7.487	5	0.1869	422849	36368	386481	chr3	134587011	3	3	134587011	134587011	0.929985	0.962408	0.0039	3298.22	0.0051	3	134587011	*	rs111432381	R	3	134305853	chr3:134305853	rs111432381	a	g	0.003	0.3085	0.083	0.0002027	134305853	134587011	3	134587011	3	134587011	*	R	1.42524	3.71687
chr3:134588331:A:G	A	G	0.9958	0.0024	0.9927	0.9984	-0.1068	0.0923	0.2474	40.4	8.389	5	0.1361	422849	36368	386481	chr3	134588331	3	3	134588331	134588331	0.929985	0.962408	0.0042	3551.93	0.0057	3	134588331	*	rs115405971	R	3	134307173	chr3:134307173	rs115405971	a	g	0.997	-0.3048	0.0833	0.000255	134307173	134588331	3	134588331	3	134588331	*	R	-1.1571	-3.65906
chr3:134589066:A:G	A	G	0.9958	0.0024	0.9927	0.9984	-0.1099	0.0924	0.2346	44.7	9.035	5	0.1077	422849	36368	386481	chr3	134589066	3	3	134589066	134589066	0.929985	0.962408	0.0042	3551.93	0.0057	3	134589066	*	rs76093684	R	3	134307908	chr3:134307908	rs76093684	a	g	0.997	-0.2967	0.0829	0.0003463	134307908	134589066	3	134589066	3	134589066	*	R	-1.18939	-3.57901
chr3:135900743:G:T	T	G	0.2794	0.0046	0.2662	0.2883	0.0177	0.0106	0.09672	7.9	11.949	11	0.3675	440683	39106	401577	chr3	135900743	3	3	135900743	135900743	1	1	0.2794	246254	0.0221	3	135900743	*	rs1356664	K	3	135619585	chr3:135619585	rs1356664	t	g	0.2852	0.0271	0.0071	0.0001411	135619585	135900743	3	135900743	3	135900743	*	K	1.66981	3.8169
chr3:135905728:T:C	T	C	0.6682	0.0063	0.6581	0.6806	-0.0122	0.0101	0.2256	31.4	16.033	11	0.1399	440683	39106	401577	chr3	135905728	3	3	135905728	135905728	1	1	0.3318	292437	0.0225	3	135905728	*	rs9819988	Y	3	135624570	chr3:135624570	rs9819988	t	c	0.6627	-0.0238	0.0067	0.0003827	135624570	135905728	3	135905728	3	135905728	*	Y	-1.20792	-3.55224
chr3:135906656:C:T	T	C	0.242	0.0102	0.2212	0.2589	0.0055	0.0111	0.6234	7.1	11.845	11	0.3754	440683	39106	401577	chr3	135906656	3	3	135906656	135906656	1	1	0.242	213291	0.0377	3	135906656	*	rs9852406	Y	3	135625498	chr3:135625498	rs9852406	t	c	0.2566	0.0295	0.0073	5.697e-05	135625498	135906656	3	135906656	3	135906656	*	Y	0.495495	4.0411
chr3:135906881:A:T	A	T	0.6698	0.0067	0.6578	0.6818	-0.012	0.0101	0.2332	31	15.943	11	0.1432	440683	39106	401577	chr3	135906881	3	3	135906881	135906881	1	1	0.3302	291027	0.024	3	135906881	*	rs6773469	W	3	135625723	chr3:135625723	rs6773469	a	t	0.6626	-0.0238	0.0067	0.0003827	135625723	135906881	3	135906881	3	135906881	*	W	-1.18812	-3.55224
chr3:135907116:T:C	T	C	0.6699	0.0067	0.6579	0.6819	-0.0122	0.0101	0.2268	29.9	15.684	11	0.1533	440683	39106	401577	chr3	135907116	3	3	135907116	135907116	1	1	0.3301	290939	0.024	3	135907116	*	rs9876837	Y	3	135625958	chr3:135625958	rs9876837	t	c	0.6626	-0.0238	0.0067	0.0003827	135625958	135907116	3	135907116	3	135907116	*	Y	-1.20792	-3.55224
chr3:135908591:C:T	T	C	0.33	0.0068	0.3178	0.3422	0.0117	0.0101	0.2489	29.2	15.527	11	0.1596	440683	39106	401577	chr3	135908591	3	3	135908591	135908591	1	1	0.33	290851	0.0244	3	135908591	*	rs6802139	Y	3	135627433	chr3:135627433	rs6802139	t	c	0.3374	0.0237	0.0067	0.000405	135627433	135908591	3	135908591	3	135908591	*	Y	1.15842	3.53731
chr3:135915187:G:A	A	G	0.3304	0.0068	0.3181	0.342	0.012	0.0101	0.2341	28	15.283	11	0.1699	440683	39106	401577	chr3	135915187	3	3	135915187	135915187	1	1	0.3304	291203	0.0239	3	135915187	*	rs9824558	R	3	135634029	chr3:135634029	rs9824558	a	g	0.3374	0.0236	0.0067	0.0004285	135634029	135915187	3	135915187	3	135915187	*	R	1.18812	3.52239
chr3:135916075:G:A	A	G	0.3302	0.0067	0.3183	0.3422	0.0119	0.0101	0.2397	27.6	15.185	11	0.1742	440683	39106	401577	chr3	135916075	3	3	135916075	135916075	1	1	0.3302	291027	0.0239	3	135916075	*	rs7609938	R	3	135634917	chr3:135634917	rs7609938	a	g	0.3374	0.0237	0.0067	0.000405	135634917	135916075	3	135916075	3	135916075	*	R	1.17822	3.53731
chr3:135918615:G:A	A	G	0.3299	0.0067	0.3178	0.3421	0.0133	0.0101	0.1878	31.4	16.037	11	0.1398	440683	39106	401577	chr3	135918615	3	3	135918615	135918615	1	1	0.3299	290763	0.0243	3	135918615	*	rs9813082	R	3	135637457	chr3:135637457	rs9813082	a	g	0.3373	0.0235	0.0067	0.0004533	135637457	135918615	3	135918615	3	135918615	*	R	1.31683	3.50746
chr3:135920806:C:T	T	C	0.2421	0.01	0.2218	0.2587	0.006	0.0111	0.5889	8.5	12.018	11	0.3623	440683	39106	401577	chr3	135920806	3	3	135920806	135920806	1	1	0.2421	213379	0.0369	3	135920806	*	rs56308637	Y	3	135639648	chr3:135639648	rs56308637	t	c	0.2565	0.0294	0.0073	6.037e-05	135639648	135920806	3	135920806	3	135920806	*	Y	0.540541	4.0274
chr3:135921113:G:A	A	G	0.3283	0.0073	0.3144	0.3417	0.0128	0.0101	0.2065	23.5	14.376	11	0.2129	440683	39106	401577	chr3	135921113	3	3	135921113	135921113	1	1	0.3283	289352	0.0273	3	135921113	*	rs6779603	R	3	135639955	chr3:135639955	rs6779603	a	g	0.3369	0.0243	0.0067	0.0002875	135639955	135921113	3	135921113	3	135921113	*	R	1.26733	3.62687
chr3:135921818:G:C	C	G	0.3285	0.0072	0.3148	0.3417	0.0121	0.0101	0.2336	21	13.925	11	0.2371	440683	39106	401577	chr3	135921818	3	3	135921818	135921818	1	1	0.3285	289529	0.0269	3	135921818	*	rs9829329	S	3	135640660	chr3:135640660	rs9829329	c	g	0.3369	0.0243	0.0067	0.0002875	135640660	135921818	3	135921818	3	135921818	*	S	1.19802	3.62687
chr3:135921914:G:A	A	G	0.3285	0.0072	0.3148	0.3417	0.012	0.0101	0.2342	21.1	13.943	11	0.2361	440683	39106	401577	chr3	135921914	3	3	135921914	135921914	1	1	0.3285	289529	0.0269	3	135921914	*	rs9829476	R	3	135640756	chr3:135640756	rs9829476	a	g	0.3369	0.0243	0.0067	0.0002875	135640756	135921914	3	135921914	3	135921914	*	R	1.18812	3.62687
chr3:135922325:G:A	A	G	0.3285	0.0073	0.3147	0.3418	0.0121	0.0101	0.2319	21.4	13.988	11	0.2337	440683	39106	401577	chr3	135922325	3	3	135922325	135922325	1	1	0.3285	289529	0.0271	3	135922325	*	rs9833799	R	3	135641167	chr3:135641167	rs9833799	a	g	0.3369	0.0243	0.0067	0.0002875	135641167	135922325	3	135922325	3	135922325	*	R	1.19802	3.62687
chr3:135923495:G:C	C	G	0.3286	0.0073	0.3148	0.3418	0.0123	0.0101	0.225	20.9	13.908	11	0.2381	440683	39106	401577	chr3	135923495	3	3	135923495	135923495	1	1	0.3286	289617	0.027	3	135923495	*	rs9839259	S	3	135642337	chr3:135642337	rs9839259	c	g	0.3369	0.0243	0.0067	0.0002875	135642337	135923495	3	135923495	3	135923495	*	S	1.21782	3.62687
chr3:135923662:T:C	T	C	0.6701	0.0068	0.658	0.6823	-0.0125	0.0101	0.2164	28.2	15.329	11	0.1679	440683	39106	401577	chr3	135923662	3	3	135923662	135923662	1	1	0.3299	290763	0.0243	3	135923662	*	rs16843509	Y	3	135642504	chr3:135642504	rs16843509	t	c	0.6626	-0.0239	0.0067	0.0003616	135642504	135923662	3	135923662	3	135923662	*	Y	-1.23762	-3.56716
chr3:135924461:T:C	T	C	0.67	0.0074	0.6576	0.6851	-0.0122	0.0101	0.2277	20.9	13.9	11	0.2386	440683	39106	401577	chr3	135924461	3	3	135924461	135924461	1	1	0.33	290851	0.0275	3	135924461	*	rs13434196	Y	3	135643303	chr3:135643303	rs13434196	t	c	0.6631	-0.0246	0.0067	0.0002415	135643303	135924461	3	135924461	3	135924461	*	Y	-1.20792	-3.67164
chr3:135924473:C:T	T	C	0.3286	0.0072	0.3149	0.3418	0.0122	0.0101	0.2272	20.7	13.864	11	0.2406	440683	39106	401577	chr3	135924473	3	3	135924473	135924473	1	1	0.3286	289617	0.0269	3	135924473	*	rs9844478	Y	3	135643315	chr3:135643315	rs9844478	t	c	0.3367	0.0244	0.0067	0.0002713	135643315	135924473	3	135924473	3	135924473	*	Y	1.20792	3.64179
chr3:135924696:T:C	T	C	0.6714	0.0073	0.6582	0.6852	-0.0123	0.0101	0.2235	20.2	13.784	11	0.2452	440683	39106	401577	chr3	135924696	3	3	135924696	135924696	1	1	0.3286	289617	0.027	3	135924696	*	rs9864656	Y	3	135643538	chr3:135643538	rs9864656	t	c	0.6631	-0.0244	0.0067	0.0002713	135643538	135924696	3	135924696	3	135924696	*	Y	-1.21782	-3.64179
chr3:135925060:C:T	T	C	0.3286	0.0072	0.3148	0.3418	0.0121	0.0101	0.2307	20.5	13.841	11	0.2419	440683	39106	401577	chr3	135925060	3	3	135925060	135925060	1	1	0.3286	289617	0.027	3	135925060	*	rs9849088	Y	3	135643902	chr3:135643902	rs9849088	t	c	0.3369	0.0244	0.0067	0.0002713	135643902	135925060	3	135925060	3	135925060	*	Y	1.19802	3.64179
chr3:135925531:C:T	T	C	0.3286	0.0072	0.3149	0.3418	0.0122	0.0101	0.2284	20.6	13.849	11	0.2414	440683	39106	401577	chr3	135925531	3	3	135925531	135925531	1	1	0.3286	289617	0.0269	3	135925531	*	rs56807950	Y	3	135644373	chr3:135644373	rs56807950	t	c	0.3369	0.0244	0.0067	0.0002713	135644373	135925531	3	135925531	3	135925531	*	Y	1.20792	3.64179
chr3:135925636:A:G	A	G	0.6714	0.0072	0.6582	0.6851	-0.0122	0.0101	0.23	20.3	13.794	11	0.2446	440683	39106	401577	chr3	135925636	3	3	135925636	135925636	1	1	0.3286	289617	0.0269	3	135925636	*	rs59063369	R	3	135644478	chr3:135644478	rs59063369	a	g	0.6631	-0.0245	0.0067	0.000256	135644478	135925636	3	135925636	3	135925636	*	R	-1.20792	-3.65672
chr3:135928225:G:A	A	G	0.3244	0.0079	0.309	0.3389	0.0101	0.0102	0.3211	27.1	15.09	11	0.1784	440683	39106	401577	chr3	135928225	3	3	135928225	135928225	1	1	0.3244	285915	0.0299	3	135928225	*	rs870812	R	3	135647067	chr3:135647067	rs870812	a	g	0.3341	0.0235	0.0067	0.0004533	135647067	135928225	3	135928225	3	135928225	*	R	0.990196	3.50746
chr3:135928695:G:A	A	G	0.3243	0.0079	0.3089	0.3389	0.0103	0.0102	0.31	27.2	15.105	11	0.1778	440683	39106	401577	chr3	135928695	3	3	135928695	135928695	1	1	0.3243	285827	0.03	3	135928695	*	rs908825	R	3	135647537	chr3:135647537	rs908825	a	g	0.334	0.0236	0.0067	0.0004285	135647537	135928695	3	135928695	3	135928695	*	R	1.0098	3.52239
chr3:135929379:T:C	T	C	0.6693	0.0062	0.6579	0.6801	-0.0124	0.0101	0.2204	32.6	16.316	11	0.1298	440683	39106	401577	chr3	135929379	3	3	135929379	135929379	1	1	0.3307	291468	0.0222	3	135929379	*	rs1568349	Y	3	135648221	chr3:135648221	rs1568349	t	c	0.6621	-0.0246	0.0067	0.0002415	135648221	135929379	3	135929379	3	135929379	*	Y	-1.22772	-3.67164
chr3:135930468:A:G	A	G	0.6693	0.0062	0.6579	0.6801	-0.0125	0.0101	0.2159	32.3	16.242	11	0.1324	440683	39106	401577	chr3	135930468	3	3	135930468	135930468	1	1	0.3307	291468	0.0222	3	135930468	*	rs10512981	R	3	135649310	chr3:135649310	rs10512981	a	g	0.6621	-0.0246	0.0067	0.0002415	135649310	135930468	3	135930468	3	135930468	*	R	-1.23762	-3.67164
chr3:135931218:C:A	A	C	0.3286	0.0073	0.3148	0.3419	0.0122	0.0101	0.2291	20.1	13.768	11	0.2461	440683	39106	401577	chr3	135931218	3	3	135931218	135931218	1	1	0.3286	289617	0.0271	3	135931218	*	rs7640153	M	3	135650060	chr3:135650060	rs7640153	a	c	0.3369	0.0241	0.0067	0.0003225	135650060	135931218	3	135931218	3	135931218	*	M	1.20792	3.59701
chr3:135931799:T:C	T	C	0.6694	0.0062	0.658	0.6802	-0.0123	0.0101	0.2253	31.9	16.154	11	0.1355	440683	39106	401577	chr3	135931799	3	3	135931799	135931799	1	1	0.3306	291380	0.0222	3	135931799	*	rs7638129	Y	3	135650641	chr3:135650641	rs7638129	t	c	0.6621	-0.0243	0.0067	0.0002875	135650641	135931799	3	135931799	3	135931799	*	Y	-1.21782	-3.62687
chr3:135934430:T:C	T	C	0.6714	0.0073	0.6581	0.6852	-0.0124	0.0101	0.2196	20.9	13.902	11	0.2385	440683	39106	401577	chr3	135934430	3	3	135934430	135934430	1	1	0.3286	289617	0.0271	3	135934430	*	rs2204259	Y	3	135653272	chr3:135653272	rs2204259	t	c	0.6631	-0.0244	0.0067	0.0002713	135653272	135934430	3	135934430	3	135934430	*	Y	-1.22772	-3.64179
chr3:135935625:A:G	A	G	0.6699	0.0066	0.6579	0.6818	-0.0126	0.0101	0.2128	29	15.5	11	0.1607	440683	39106	401577	chr3	135935625	3	3	135935625	135935625	1	1	0.3301	290939	0.0239	3	135935625	*	rs66544356	R	3	135654467	chr3:135654467	rs66544356	a	g	0.6626	-0.0243	0.0067	0.0002875	135654467	135935625	3	135935625	3	135935625	*	R	-1.24752	-3.62687
chr3:135936166:C:T	T	C	0.242	0.0102	0.2213	0.2588	0.0059	0.0111	0.5942	5.7	11.661	11	0.3897	440683	39106	401577	chr3	135936166	3	3	135936166	135936166	1	1	0.242	213291	0.0375	3	135936166	*	rs28875187	Y	3	135655008	chr3:135655008	rs28875187	t	c	0.2567	0.0295	0.0073	5.697e-05	135655008	135936166	3	135936166	3	135936166	*	Y	0.531532	4.0411
chr3:135937208:A:G	A	G	0.6718	0.0073	0.6583	0.6854	-0.0126	0.0101	0.215	22.4	14.167	11	0.2239	440683	39106	401577	chr3	135937208	3	3	135937208	135937208	1	1	0.3282	289264	0.0271	3	135937208	*	rs9819060	R	3	135656050	chr3:135656050	rs9819060	a	g	0.6635	-0.024	0.0067	0.0003415	135656050	135937208	3	135937208	3	135937208	*	R	-1.24752	-3.58209
chr3:135937425:T:C	T	C	0.67	0.0067	0.6579	0.6819	-0.0127	0.0101	0.2084	29	15.501	11	0.1607	440683	39106	401577	chr3	135937425	3	3	135937425	135937425	1	1	0.33	290851	0.024	3	135937425	*	rs9877191	Y	3	135656267	chr3:135656267	rs9877191	t	c	0.6625	-0.0243	0.0067	0.0002875	135656267	135937425	3	135937425	3	135937425	*	Y	-1.25743	-3.62687
chr3:135937654:C:T	T	C	0.3281	0.0073	0.3145	0.3417	0.0129	0.0101	0.2029	22	14.108	11	0.2271	440683	39106	401577	chr3	135937654	3	3	135937654	135937654	1	1	0.3281	289176	0.0272	3	135937654	*	rs9857579	Y	3	135656496	chr3:135656496	rs9857579	t	c	0.3358	0.0238	0.0067	0.0003827	135656496	135937654	3	135937654	3	135937654	*	Y	1.27723	3.55224
chr3:135937664:A:C	A	C	0.6719	0.0073	0.6583	0.6854	-0.0127	0.0101	0.2101	22.1	14.115	11	0.2267	440683	39106	401577	chr3	135937664	3	3	135937664	135937664	1	1	0.3281	289176	0.0271	3	135937664	*	rs9819707	M	3	135656506	chr3:135656506	rs9819707	a	c	0.6642	-0.0238	0.0067	0.0003827	135656506	135937664	3	135937664	3	135937664	*	M	-1.25743	-3.55224
chr3:135937896:A:G	A	G	0.6715	0.0073	0.6581	0.6852	-0.0123	0.0101	0.2245	19.2	13.614	11	0.2551	440683	39106	401577	chr3	135937896	3	3	135937896	135937896	1	1	0.3285	289529	0.0271	3	135937896	*	rs9820057	R	3	135656738	chr3:135656738	rs9820057	a	g	0.6631	-0.0245	0.0067	0.000256	135656738	135937896	3	135937896	3	135937896	*	R	-1.21782	-3.65672
chr3:135938572:A:G	A	G	0.6708	0.0073	0.658	0.6851	-0.0131	0.0101	0.194	21.1	13.948	11	0.2359	440683	39106	401577	chr3	135938572	3	3	135938572	135938572	1	1	0.3292	290146	0.0271	3	135938572	*	rs7623721	R	3	135657414	chr3:135657414	rs7623721	a	g	0.6631	-0.0242	0.0067	0.0003045	135657414	135938572	3	135938572	3	135938572	*	R	-1.29703	-3.61194
chr3:135938668:C:T	T	C	0.3288	0.0073	0.3146	0.3418	0.0134	0.0101	0.1863	21.9	14.093	11	0.2279	440683	39106	401577	chr3	135938668	3	3	135938668	135938668	1	1	0.3288	289793	0.0272	3	135938668	*	rs7648146	Y	3	135657510	chr3:135657510	rs7648146	t	c	0.3364	0.0237	0.0067	0.000405	135657510	135938668	3	135938668	3	135938668	*	Y	1.32673	3.53731
chr3:135939473:C:G	C	G	0.6693	0.0067	0.6578	0.6817	-0.0134	0.0101	0.1858	29	15.502	11	0.1607	440683	39106	401577	chr3	135939473	3	3	135939473	135939473	1	1	0.3307	291468	0.0239	3	135939473	*	rs34485548	S	3	135658315	chr3:135658315	rs34485548	c	g	0.6626	-0.024	0.0067	0.0003415	135658315	135939473	3	135939473	3	135939473	*	S	-1.32673	-3.58209
chr3:135940152:G:A	A	G	0.3478	0.0093	0.3281	0.3612	0.0103	0.01	0.3012	26	14.868	11	0.1886	440683	39106	401577	chr3	135940152	3	3	135940152	135940152	1	1	0.3478	306539	0.0331	3	135940152	*	rs66626713	R	3	135658994	chr3:135658994	rs66626713	a	g	0.3572	0.0256	0.0067	0.0001333	135658994	135940152	3	135940152	3	135940152	*	R	1.03	3.8209
chr3:135940543:G:A	A	G	0.3292	0.0074	0.3149	0.3421	0.0136	0.0101	0.178	22.2	14.136	11	0.2256	440683	39106	401577	chr3	135940543	3	3	135940543	135940543	1	1	0.3292	290146	0.0272	3	135940543	*	rs12330820	R	3	135659385	chr3:135659385	rs12330820	a	g	0.3368	0.0242	0.0067	0.0003045	135659385	135940543	3	135940543	3	135940543	*	R	1.34653	3.61194
chr3:135940724:A:G	A	G	0.6711	0.0074	0.6581	0.6855	-0.014	0.0101	0.1662	22.9	14.272	11	0.2183	440683	39106	401577	chr3	135940724	3	3	135940724	135940724	1	1	0.3289	289881	0.0274	3	135940724	*	rs35896773	R	3	135659566	chr3:135659566	rs35896773	a	g	0.6637	-0.0238	0.0067	0.0003827	135659566	135940724	3	135940724	3	135940724	*	R	-1.38614	-3.55224
chr3:135943623:A:C	A	C	0.6706	0.0075	0.6579	0.6851	-0.0135	0.0101	0.1805	20.4	13.811	11	0.2436	440683	39106	401577	chr3	135943623	3	3	135943623	135943623	1	1	0.3294	290322	0.0272	3	135943623	*	rs7625040	M	3	135662465	chr3:135662465	rs7625040	a	c	0.6632	-0.0243	0.0067	0.0002875	135662465	135943623	3	135943623	3	135943623	*	M	-1.33663	-3.62687
chr3:135946177:T:C	T	C	0.6692	0.0068	0.6577	0.6817	-0.0135	0.0101	0.1806	28.9	15.474	11	0.1618	440683	39106	401577	chr3	135946177	3	3	135946177	135946177	1	1	0.3308	291556	0.024	3	135946177	*	rs28453905	Y	3	135665019	chr3:135665019	rs28453905	t	c	0.6626	-0.0241	0.0067	0.0003225	135665019	135946177	3	135946177	3	135946177	*	Y	-1.33663	-3.59701
chr3:135949119:G:A	A	G	0.3292	0.0073	0.315	0.3414	0.0132	0.0101	0.1931	20.9	13.912	11	0.2379	440683	39106	401577	chr3	135949119	3	3	135949119	135949119	1	1	0.3292	290146	0.0264	3	135949119	*	rs2400648	R	3	135667961	chr3:135667961	rs2400648	a	g	0.3368	0.0244	0.0067	0.0002713	135667961	135949119	3	135949119	3	135949119	*	R	1.30693	3.64179
chr3:135949506:A:G	A	G	0.665	0.0068	0.6541	0.6783	-0.0126	0.0101	0.211	20.2	13.777	11	0.2456	440683	39106	401577	chr3	135949506	3	3	135949506	135949506	1	1	0.335	295258	0.0242	3	135949506	*	rs1403769	R	3	135668348	chr3:135668348	rs1403769	a	g	0.6576	-0.0246	0.0067	0.0002415	135668348	135949506	3	135949506	3	135949506	*	R	-1.24752	-3.67164
chr3:135949874:G:A	A	G	0.2437	0.0106	0.2214	0.2602	0.0069	0.0111	0.5317	9.9	12.205	11	0.3484	440683	39106	401577	chr3	135949874	3	3	135949874	135949874	1	1	0.2437	214789	0.0388	3	135949874	*	rs1403767	R	3	135668716	chr3:135668716	rs1403767	a	g	0.2578	0.029	0.0073	7.596e-05	135668716	135949874	3	135949874	3	135949874	*	R	0.621622	3.9726
chr3:135991999:C:A	A	C	0.2372	0.0086	0.221	0.2526	0.0102	0.0112	0.3596	4.3	11.493	11	0.4029	440683	39106	401577	chr3	135991999	3	3	135991999	135991999	1	1	0.2372	209060	0.0316	3	135991999	*	rs9827662	M	3	135710841	chr3:135710841	rs9827662	a	c	0.25	0.0284	0.0073	0.0001067	135710841	135991999	3	135991999	3	135991999	*	M	0.910714	3.89041
chr3:136007837:A:G	A	G	0.7624	0.0086	0.7467	0.7787	-0.0098	0.0111	0.3768	2	11.228	11	0.4243	440683	39106	401577	chr3	136007837	3	3	136007837	136007837	1	1	0.2376	209413	0.032	3	136007837	*	rs6775778	V	3	135726679	chr3:135726679	rs6775778	a	g	0.7497	-0.0283	0.0073	0.0001128	135726679	136007837	3	136007837	3	136007837	*	V	-0.882883	-3.87671
chr3:136054819:G:T	T	G	0.2374	0.0085	0.2211	0.2523	0.01	0.0112	0.373	0	10.69	11	0.4696	440683	39106	401577	chr3	136054819	3	3	136054819	136054819	1	1	0.2374	209236	0.0312	3	136054819	*	rs28576629	K	3	135773661	chr3:135773661	rs28576629	t	g	0.2502	0.0287	0.0073	9.008e-05	135773661	136054819	3	136054819	3	136054819	*	K	0.892857	3.93151
chr3:136063098:G:A	A	G	0.2386	0.0077	0.2248	0.2525	0.0111	0.0112	0.3188	0	10.438	11	0.4914	440683	39106	401577	chr3	136063098	3	3	136063098	136063098	1	1	0.2386	210294	0.0277	3	136063098	*	rs7628848	R	3	135781940	chr3:135781940	rs7628848	a	g	0.2504	0.0291	0.0073	7.174e-05	135781940	136063098	3	136063098	3	136063098	*	R	0.991071	3.9863
chr3:136064324:G:A	A	G	0.2386	0.0077	0.2248	0.2524	0.0112	0.0112	0.3146	0	10.42	11	0.493	440683	39106	401577	chr3	136064324	3	3	136064324	136064324	1	1	0.2386	210294	0.0276	3	136064324	*	rs13082684	R	3	135783166	chr3:135783166	rs13082684	a	g	0.2504	0.029	0.0073	7.596e-05	135783166	136064324	3	136064324	3	136064324	*	R	1	3.9726
chr3:136066627:G:A	A	G	0.2385	0.0077	0.2245	0.2524	0.0115	0.0112	0.3026	0	10.642	11	0.4737	440683	39106	401577	chr3	136066627	3	3	136066627	136066627	1	1	0.2385	210206	0.0279	3	136066627	*	rs10049233	R	3	135785469	chr3:135785469	rs10049233	a	g	0.2505	0.029	0.0073	7.596e-05	135785469	136066627	3	136066627	3	136066627	*	R	1.02679	3.9726
chr3:136066649:A:G	A	G	0.7609	0.0078	0.7475	0.7751	-0.011	0.0111	0.3226	0	10.806	11	0.4597	440683	39106	401577	chr3	136066649	3	3	136066649	136066649	1	1	0.2391	210735	0.0276	3	136066649	*	rs10048942	R	3	135785491	chr3:135785491	rs10048942	a	g	0.7495	-0.0285	0.0073	0.0001008	135785491	136066649	3	136066649	3	136066649	*	R	-0.990991	-3.90411
chr3:136073168:C:A	A	C	0.2499	0.0084	0.2352	0.2667	0.0141	0.011	0.2003	1.3	11.15	11	0.4308	440683	39106	401577	chr3	136073168	3	3	136073168	136073168	1	1	0.2499	220253	0.0315	3	136073168	*	rs6799517	M	3	135792010	chr3:135792010	rs6799517	a	c	0.2633	0.0298	0.0073	4.784e-05	135792010	136073168	3	136073168	3	136073168	*	M	1.28182	4.08219
chr3:136074815:C:G	C	G	0.7497	0.0081	0.7331	0.7636	-0.0141	0.011	0.2007	0	10.48	11	0.4878	440683	39106	401577	chr3	136074815	3	3	136074815	136074815	1	1	0.2503	220606	0.0305	3	136074815	*	rs28509770	S	3	135793657	chr3:135793657	rs28509770	c	g	0.7365	-0.0299	0.0073	4.512e-05	135793657	136074815	3	136074815	3	136074815	*	S	-1.28182	-4.09589
chr3:136077398:C:G	C	G	0.7498	0.0083	0.7332	0.7642	-0.0143	0.011	0.1946	0	10.576	11	0.4795	440683	39106	401577	chr3	136077398	3	3	136077398	136077398	1	1	0.2502	220518	0.031	3	136077398	*	rs1403763	S	3	135796240	chr3:135796240	rs1403763	c	g	0.7363	-0.0297	0.0073	5.072e-05	135796240	136077398	3	136077398	3	136077398	*	S	-1.3	-4.06849
chr3:136079816:C:T	T	C	0.2364	0.0181	0.2015	0.2903	-0.0081	0.0114	0.4776	0	5.01	11	0.9307	440683	39106	401577	chr3	136079816	3	3	136079816	136079816	1	1	0.2364	208355	0.0888	3	136079816	*	rs34894639	Y	3	135798658	chr3:135798658	rs34894639	t	c	0.226	-0.0377	0.0077	1.14e-06	135798658	136079816	3	136079816	3	136079816	*	Y	-0.710526	-4.8961
chr3:136081567:A:T	A	T	0.7665	0.0155	0.7236	0.7998	0.0062	0.0114	0.5885	0	5.061	11	0.9282	440683	39106	401577	chr3	136081567	3	3	136081567	136081567	1	1	0.2335	205799	0.0762	3	136081567	*	rs34330586	W	3	135800409	chr3:135800409	rs34330586	a	t	0.775	0.0379	0.0077	1e-06	135800409	136081567	3	136081567	3	136081567	*	W	0.54386	4.92208
chr3:136081851:A:G	A	G	0.7402	0.0099	0.7227	0.7594	-0.016	0.011	0.1437	15	12.941	11	0.2972	440683	39106	401577	chr3	136081851	3	3	136081851	136081851	1	1	0.2598	228979	0.0367	3	136081851	*	rs13079205	R	3	135800693	chr3:135800693	rs13079205	a	g	0.7272	-0.0297	0.0072	3.939e-05	135800693	136081851	3	136081851	3	136081851	*	R	-1.45455	-4.125
chr3:136083508:C:T	T	C	0.2615	0.0095	0.2435	0.2778	0.0153	0.0109	0.1619	17.5	13.331	11	0.2722	440683	39106	401577	chr3	136083508	3	3	136083508	136083508	1	1	0.2615	230477	0.0343	3	136083508	*	rs6799056	Y	3	135802350	chr3:135802350	rs6799056	t	c	0.2737	0.0304	0.0072	2.577e-05	135802350	136083508	3	136083508	3	136083508	*	Y	1.40367	4.22222
chr3:136083597:G:A	A	G	0.2598	0.01	0.2405	0.2773	0.0158	0.011	0.1484	14.4	12.844	11	0.3037	440683	39106	401577	chr3	136083597	3	3	136083597	136083597	1	1	0.2598	228979	0.0368	3	136083597	*	rs6799320	R	3	135802439	chr3:135802439	rs6799320	a	g	0.273	0.0297	0.0072	3.939e-05	135802439	136083597	3	136083597	3	136083597	*	R	1.43636	4.125
chr3:136085708:T:A	A	T	0.2336	0.0156	0.2016	0.2751	-0.0077	0.0114	0.4984	0	4.966	11	0.9328	440683	39106	401577	chr3	136085708	3	3	136085708	136085708	1	1	0.2336	205887	0.0735	3	136085708	*	rs61791721	W	3	135804550	chr3:135804550	rs61791721	a	t	0.2281	-0.0369	0.008	3.532e-06	135804550	136085708	3	136085708	3	136085708	*	W	-0.675439	-4.6125
chr3:136089778:T:G	T	G	0.7399	0.0095	0.7225	0.7576	-0.0159	0.0109	0.1453	13	12.639	11	0.3176	440683	39106	401577	chr3	136089778	3	3	136089778	136089778	1	1	0.2601	229243	0.0351	3	136089778	*	rs9834966	K	3	135808620	chr3:135808620	rs9834966	t	g	0.7272	-0.0296	0.0072	4.182e-05	135808620	136089778	3	136089778	3	136089778	*	K	-1.45872	-4.11111
chr3:136091472:C:T	T	C	0.2599	0.0096	0.242	0.2769	0.0166	0.0109	0.1294	13.2	12.675	11	0.3151	440683	39106	401577	chr3	136091472	3	3	136091472	136091472	1	1	0.2599	229067	0.0349	3	136091472	*	rs9653930	Y	3	135810314	chr3:135810314	rs9653930	t	c	0.2728	0.0296	0.0072	4.182e-05	135810314	136091472	3	136091472	3	136091472	*	Y	1.52294	4.11111
chr3:136092732:T:C	T	C	0.7411	0.0101	0.7237	0.7604	-0.0169	0.0109	0.1234	7.6	11.899	11	0.3713	440683	39106	401577	chr3	136092732	3	3	136092732	136092732	1	1	0.2589	228186	0.0367	3	136092732	*	rs67589653	Y	3	135811574	chr3:135811574	rs67589653	t	c	0.7279	-0.0294	0.0072	4.711e-05	135811574	136092732	3	136092732	3	136092732	*	Y	-1.55046	-4.08333
chr3:136093681:G:T	T	G	0.2328	0.0157	0.2004	0.2746	-0.0074	0.0114	0.515	0	5.167	11	0.9228	440683	39106	401577	chr3	136093681	3	3	136093681	136093681	1	1	0.2328	205182	0.0742	3	136093681	*	rs4678322	K	3	135812523	chr3:135812523	rs4678322	t	g	0.2245	-0.0381	0.0077	8.77e-07	135812523	136093681	3	136093681	3	136093681	*	K	-0.649123	-4.94805
chr3:136097460:T:C	T	C	0.74	0.0096	0.7228	0.7577	-0.0156	0.0109	0.1533	11.6	12.45	11	0.3308	440683	39106	401577	chr3	136097460	3	3	136097460	136097460	1	1	0.26	229155	0.0349	3	136097460	*	rs9848926	Y	3	135816302	chr3:135816302	rs9848926	t	c	0.7271	-0.0293	0.0072	4.999e-05	135816302	136097460	3	136097460	3	136097460	*	Y	-1.43119	-4.06944
chr3:136101092:G:A	A	G	0.2517	0.0089	0.2343	0.2684	0.0185	0.011	0.09342	12.9	12.623	11	0.3187	440683	39106	401577	chr3	136101092	3	3	136101092	136101092	1	1	0.2517	221840	0.0341	3	136101092	*	rs6793835	R	3	135819934	chr3:135819934	rs6793835	a	g	0.265	0.0298	0.0072	3.709e-05	135819934	136101092	3	136101092	3	136101092	*	R	1.68182	4.13889
chr3:136101423:T:G	T	G	0.7383	0.0095	0.7226	0.756	-0.017	0.0109	0.1182	19.8	13.72	11	0.2489	440683	39106	401577	chr3	136101423	3	3	136101423	136101423	1	1	0.2617	230653	0.0334	3	136101423	*	rs9870122	K	3	135820265	chr3:135820265	rs9870122	t	g	0.7264	-0.0303	0.0071	2.083e-05	135820265	136101423	3	136101423	3	136101423	*	K	-1.55963	-4.26761
chr3:136104082:C:T	T	C	0.2602	0.0098	0.2417	0.2774	0.0166	0.0109	0.1287	14.3	12.841	11	0.3039	440683	39106	401577	chr3	136104082	3	3	136104082	136104082	1	1	0.2602	229331	0.0357	3	136104082	*	rs34864445	Y	3	135822924	chr3:135822924	rs34864445	t	c	0.2728	0.0292	0.0072	5.304e-05	135822924	136104082	3	136104082	3	136104082	*	Y	1.52294	4.05556
chr3:136106059:C:A	A	C	0.2589	0.0104	0.239	0.2768	0.0179	0.0109	0.1008	7.2	11.86	11	0.3743	440683	39106	401577	chr3	136106059	3	3	136106059	136106059	1	1	0.2589	228186	0.0378	3	136106059	*	rs6792630	M	3	135824901	chr3:135824901	rs6792630	a	c	0.272	0.0292	0.0072	5.304e-05	135824901	136106059	3	136106059	3	136106059	*	M	1.6422	4.05556
chr3:136108550:G:A	A	G	0.2618	0.0095	0.2443	0.2776	0.0167	0.0109	0.1243	17.8	13.385	11	0.2689	440683	39106	401577	chr3	136108550	3	3	136108550	136108550	1	1	0.2618	230742	0.0333	3	136108550	*	rs67109185	R	3	135827392	chr3:135827392	rs67109185	a	g	0.2736	0.0301	0.0071	2.361e-05	135827392	136108550	3	136108550	3	136108550	*	R	1.53211	4.23944
chr3:136114163:A:G	A	G	0.2373	0.0165	0.2005	0.3006	-0.0072	0.0113	0.5229	0	5.263	11	0.9178	440683	39106	401577	chr3	136114163	3	3	136114163	136114163	1	1	0.2373	209148	0.1001	3	136114163	*	rs4678361	R	3	135833005	chr3:135833005	rs4678361	a	g	0.2273	-0.0376	0.008	2.299e-06	135833005	136114163	3	136114163	3	136114163	*	R	-0.637168	-4.7
chr3:136124320:C:T	T	C	0.7615	0.0167	0.6983	0.7992	0.0066	0.0113	0.5589	0	5.274	11	0.9172	440683	39106	401577	chr3	136124320	3	3	136124320	136124320	1	1	0.2385	210206	0.1009	3	136124320	*	rs9840812	Y	3	135843162	chr3:135843162	rs9840812	t	c	0.7749	0.0377	0.0077	1.14e-06	135843162	136124320	3	136124320	3	136124320	*	Y	0.584071	4.8961
chr3:136126096:C:T	T	C	0.262	0.0093	0.2451	0.2778	0.0163	0.0109	0.1336	15.8	13.063	11	0.2893	440683	39106	401577	chr3	136126096	3	3	136126096	136126096	1	1	0.262	230918	0.0327	3	136126096	*	rs12695644	Y	3	135844938	chr3:135844938	rs12695644	t	c	0.2735	0.0303	0.0071	2.083e-05	135844938	136126096	3	136126096	3	136126096	*	Y	1.49541	4.26761
chr3:136128069:T:G	T	G	0.2353	0.0163	0.1985	0.296	-0.0065	0.0114	0.5704	0	5.626	11	0.8971	440683	39106	401577	chr3	136128069	3	3	136128069	136128069	1	1	0.2353	207385	0.0975	3	136128069	*	rs2400727	K	3	135846911	chr3:135846911	rs113346874	t	g	0.2224	-0.0383	0.0077	7.684e-07	135846911	136128069	3	136128069	3	136128069	*	K	-0.570175	-4.97403
chr3:136130281:A:C	A	C	0.2378	0.0162	0.2011	0.2999	-0.0062	0.0113	0.5862	0	5.412	11	0.9096	440683	39106	401577	chr3	136130281	3	3	136130281	136130281	1	1	0.2378	209589	0.0988	3	136130281	*	rs4431046	M	3	135849123	chr3:135849123	rs4431046	a	c	0.2248	-0.0382	0.0077	8.21e-07	135849123	136130281	3	136130281	3	136130281	*	M	-0.548673	-4.96104
chr3:136134690:A:C	A	C	0.7394	0.0095	0.7226	0.7568	-0.0164	0.0109	0.1318	8.8	12.059	11	0.3592	440683	39106	401577	chr3	136134690	3	3	136134690	136134690	1	1	0.2606	229684	0.0342	3	136134690	*	rs12330335	M	3	135853532	chr3:135853532	rs12330335	a	c	0.7272	-0.0295	0.0072	4.439e-05	135853532	136134690	3	136134690	3	136134690	*	M	-1.50459	-4.09722
chr3:136135193:C:A	A	C	0.2605	0.0093	0.2437	0.2772	0.0169	0.0109	0.1205	12.1	12.517	11	0.3261	440683	39106	401577	chr3	136135193	3	3	136135193	136135193	1	1	0.2605	229596	0.0335	3	136135193	*	rs1393786	M	3	135854035	chr3:135854035	rs1393786	a	c	0.2727	0.0295	0.0071	3.422e-05	135854035	136135193	3	136135193	3	136135193	*	M	1.55046	4.15493
chr3:136135359:G:A	A	G	0.2587	0.0106	0.2384	0.2773	0.0168	0.0109	0.1235	1.8	11.205	11	0.4262	440683	39106	401577	chr3	136135359	3	3	136135359	136135359	1	1	0.2587	228009	0.0389	3	136135359	*	rs1393787	R	3	135854201	chr3:135854201	rs1393787	a	g	0.2719	0.0293	0.0072	4.999e-05	135854201	136135359	3	136135359	3	136135359	*	R	1.54128	4.06944
chr3:136142824:G:T	T	G	0.2589	0.0103	0.239	0.2766	0.0168	0.0109	0.1242	0	10.767	11	0.463	440683	39106	401577	chr3	136142824	3	3	136142824	136142824	1	1	0.2589	228186	0.0376	3	136142824	*	rs9881400	K	3	135861666	chr3:135861666	rs9881400	t	g	0.2716	0.0294	0.0072	4.711e-05	135861666	136142824	3	136142824	3	136142824	*	K	1.54128	4.08333
chr3:136148248:C:G	C	G	0.7388	0.0091	0.7225	0.7551	-0.016	0.0109	0.1405	8.3	11.996	11	0.364	440683	39106	401577	chr3	136148248	3	3	136148248	136148248	1	1	0.2612	230213	0.0326	3	136148248	*	rs6767060	S	3	135867090	chr3:135867090	rs6767060	c	g	0.7268	-0.0292	0.0071	4.109e-05	135867090	136148248	3	136148248	3	136148248	*	S	-1.46789	-4.11268
chr3:136156088:T:G	T	G	0.7396	0.0094	0.7224	0.7571	-0.0167	0.0109	0.1264	6.4	11.747	11	0.3829	440683	39106	401577	chr3	136156088	3	3	136156088	136156088	1	1	0.2604	229508	0.0347	3	136156088	*	rs28519617	K	3	135874930	chr3:135874930	rs28519617	t	g	0.7285	-0.0297	0.0072	3.939e-05	135874930	136156088	3	136156088	3	136156088	*	K	-1.53211	-4.125
chr3:136156090:T:G	T	G	0.7397	0.0093	0.7225	0.7571	-0.0162	0.0109	0.1368	7.3	11.872	11	0.3733	440683	39106	401577	chr3	136156090	3	3	136156090	136156090	1	1	0.2603	229420	0.0346	3	136156090	*	rs28669017	K	3	135874932	chr3:135874932	rs28669017	t	g	0.7292	-0.0301	0.0072	3.094e-05	135874932	136156090	3	136156090	3	136156090	*	K	-1.48624	-4.18056
chr3:136157707:C:T	T	C	0.2621	0.0092	0.2453	0.2777	0.016	0.0109	0.1407	12.1	12.518	11	0.326	440683	39106	401577	chr3	136157707	3	3	136157707	136157707	1	1	0.2621	231006	0.0324	3	136157707	*	rs13081671	Y	3	135876549	chr3:135876549	rs13081671	t	c	0.2732	0.03	0.0071	2.513e-05	135876549	136157707	3	136157707	3	136157707	*	Y	1.46789	4.22535
chr3:136158571:G:C	C	G	0.2605	0.0095	0.2431	0.2773	0.016	0.0109	0.1412	4.9	11.573	11	0.3966	440683	39106	401577	chr3	136158571	3	3	136158571	136158571	1	1	0.2605	229596	0.0342	3	136158571	*	rs10222451	S	3	135877413	chr3:135877413	rs10222451	c	g	0.2727	0.0294	0.0072	4.711e-05	135877413	136158571	3	136158571	3	136158571	*	S	1.46789	4.08333
chr3:136159792:T:C	T	C	0.8391	0.0066	0.8245	0.8489	-0.011	0.013	0.3997	0	5.531	11	0.9027	440683	39106	401577	chr3	136159792	3	3	136159792	136159792	1	1	0.1609	141812	0.0244	3	136159792	*	rs35837273	Y	3	135878634	chr3:135878634	rs35837273	t	c	0.8296	-0.0305	0.0086	0.0003816	135878634	136159792	3	136159792	3	136159792	*	Y	-0.846154	-3.54651
chr3:136161568:A:T	A	T	0.8041	0.0163	0.7611	0.8321	0.0084	0.0121	0.4849	0	7.686	11	0.7411	440683	39106	401577	chr3	136161568	3	3	136161568	136161568	1	1	0.1959	172660	0.071	3	136161568	*	rs9647335	W	3	135880410	chr3:135880410	rs9647335	a	t	0.8151	0.0292	0.0083	0.0004152	135880410	136161568	3	136161568	3	136161568	*	W	0.694215	3.51807
chr3:136162646:G:A	A	G	0.262	0.0092	0.2452	0.2777	0.016	0.0109	0.1406	12.4	12.554	11	0.3234	440683	39106	401577	chr3	136162646	3	3	136162646	136162646	1	1	0.262	230918	0.0325	3	136162646	*	rs35352346	R	3	135881488	chr3:135881488	rs35352346	a	g	0.2732	0.0302	0.0071	2.218e-05	135881488	136162646	3	136162646	3	136162646	*	R	1.46789	4.25352
chr3:136163048:T:A	A	T	0.1608	0.0066	0.1511	0.1755	0.0108	0.013	0.4079	0	5.512	11	0.9038	440683	39106	401577	chr3	136163048	3	3	136163048	136163048	1	1	0.1608	141724	0.0244	3	136163048	*	rs11720497	W	3	135881890	chr3:135881890	rs11720497	a	t	0.1704	0.0307	0.0086	0.0003492	135881890	136163048	3	136163048	3	136163048	*	W	0.830769	3.56977
chr3:136166363:G:A	A	G	0.2605	0.0095	0.2429	0.2771	0.0161	0.0109	0.1404	5.6	11.647	11	0.3907	440683	39106	401577	chr3	136166363	3	3	136166363	136166363	1	1	0.2605	229596	0.0342	3	136166363	*	rs13321220	R	3	135885205	chr3:135885205	rs13321220	a	g	0.2725	0.0294	0.0072	4.711e-05	135885205	136166363	3	136166363	3	136166363	*	R	1.47706	4.08333
chr3:136173956:T:C	T	C	0.7404	0.0101	0.7231	0.7599	-0.0172	0.0109	0.1145	0.7	11.077	11	0.4368	440683	39106	401577	chr3	136173956	3	3	136173956	136173956	1	1	0.2596	228803	0.0368	3	136173956	*	rs28535121	Y	3	135892798	chr3:135892798	rs28535121	t	c	0.7279	-0.0291	0.0072	5.626e-05	135892798	136173956	3	136173956	3	136173956	*	Y	-1.57798	-4.04167
chr3:136180142:T:C	T	C	0.7391	0.0095	0.7226	0.7569	-0.0163	0.0109	0.1329	4.6	11.527	11	0.4002	440683	39106	401577	chr3	136180142	3	3	136180142	136180142	1	1	0.2609	229948	0.0343	3	136180142	*	rs6786582	Y	3	135898984	chr3:135898984	rs6786582	t	c	0.7272	-0.0295	0.0072	4.439e-05	135898984	136180142	3	136180142	3	136180142	*	Y	-1.49541	-4.09722
chr3:136182428:G:A	A	G	0.2608	0.0095	0.243	0.2773	0.0156	0.0109	0.1518	8.2	11.98	11	0.3651	440683	39106	401577	chr3	136182428	3	3	136182428	136182428	1	1	0.2608	229860	0.0343	3	136182428	*	rs6439629	R	3	135901270	chr3:135901270	rs6439629	a	g	0.2725	0.0295	0.0072	4.439e-05	135901270	136182428	3	136182428	3	136182428	*	R	1.43119	4.09722
chr3:136186483:G:A	A	G	0.2312	0.0153	0.1996	0.2744	-0.0077	0.0113	0.4974	0	5.021	11	0.9302	440683	39106	401577	chr3	136186483	3	3	136186483	136186483	1	1	0.2312	203772	0.0748	3	136186483	*	rs61791757	R	3	135905325	chr3:135905325	rs61791757	a	g	0.2241	-0.0372	0.0076	1.133e-06	135905325	136186483	3	136186483	3	136186483	*	R	-0.681416	-4.89474
chr3:136186704:T:G	T	G	0.739	0.0095	0.7223	0.7569	-0.0163	0.0109	0.1334	4.5	11.519	11	0.4009	440683	39106	401577	chr3	136186704	3	3	136186704	136186704	1	1	0.261	230037	0.0346	3	136186704	*	rs13068210	K	3	135905546	chr3:135905546	rs13068210	t	g	0.7271	-0.0292	0.0071	4.109e-05	135905546	136186704	3	136186704	3	136186704	*	K	-1.49541	-4.11268
chr3:136188371:T:C	T	C	0.7684	0.0154	0.7252	0.8	0.008	0.0113	0.4799	0	5.335	11	0.9139	440683	39106	401577	chr3	136188371	3	3	136188371	136188371	1	1	0.2316	204124	0.0748	3	136188371	*	rs6779146	Y	3	135907213	chr3:135907213	rs6779146	t	c	0.7758	0.0372	0.0076	1.133e-06	135907213	136188371	3	136188371	3	136188371	*	Y	0.707965	4.89474
chr3:136189336:G:A	A	G	0.2592	0.0105	0.2387	0.2771	0.0165	0.0109	0.1302	0	10.736	11	0.4656	440683	39106	401577	chr3	136189336	3	3	136189336	136189336	1	1	0.2592	228450	0.0384	3	136189336	*	rs6769762	R	3	135908178	chr3:135908178	rs6769762	a	g	0.2721	0.0288	0.0072	6.707e-05	135908178	136189336	3	136189336	3	136189336	*	R	1.51376	4
chr3:136195634:G:A	A	G	0.6032	0.0141	0.5569	0.6246	0.0047	0.0097	0.6319	0	8.821	11	0.6384	440683	39106	401577	chr3	136195634	3	3	136195634	136195634	1	1	0.3968	349726	0.0677	3	136195634	*	rs9845457	R	3	135914476	chr3:135914476	rs9845457	a	g	0.6102	0.0239	0.0066	0.0002909	135914476	136195634	3	136195634	3	136195634	*	R	0.484536	3.62121
chr3:136198785:G:A	A	G	0.1985	0.0157	0.1695	0.2428	-0.0066	0.0119	0.5806	0	7.096	11	0.7913	440683	39106	401577	chr3	136198785	3	3	136198785	136198785	1	1	0.1985	174951	0.0733	3	136198785	*	rs61789561	R	3	135917627	chr3:135917627	rs61789561	a	g	0.1895	-0.0303	0.0082	0.0002071	135917627	136198785	3	136198785	3	136198785	*	R	-0.554622	-3.69512
chr3:136206349:T:A	A	T	0.7707	0.018	0.6991	0.8037	0.0047	0.0113	0.6792	0	6.752	11	0.8188	440683	39106	401577	chr3	136206349	3	3	136206349	136206349	1	1	0.2293	202097	0.1046	3	136206349	*	rs1154988	W	3	135925191	chr3:135925191	rs1154988	a	t	0.7802	0.0366	0.0077	2.315e-06	135925191	136206349	3	136206349	3	136206349	*	W	0.415929	4.75325
chr3:136207780:G:T	T	G	0.771	0.0172	0.6983	0.8037	0.0053	0.0113	0.6391	0	6.821	11	0.8134	440683	39106	401577	chr3	136207780	3	3	136207780	136207780	1	1	0.229	201833	0.1054	3	136207780	*	rs645040	K	3	135926622	chr3:135926622	rs645040	t	g	0.7803	0.0362	0.0077	2.98e-06	135926622	136207780	3	136207780	3	136207780	*	K	0.469027	4.7013
chr3:136212744:A:G	A	G	0.7329	0.0096	0.7189	0.7524	-0.0145	0.0108	0.1773	18.1	13.436	11	0.2658	440683	39106	401577	chr3	136212744	3	3	136212744	136212744	1	1	0.2671	235413	0.0335	3	136212744	*	rs3905668	R	3	135931586	chr3:135931586	rs3905668	a	g	0.7215	-0.0278	0.0071	9.437e-05	135931586	136212744	3	136212744	3	136212744	*	R	-1.34259	-3.91549
chr3:136213517:C:T	T	C	0.7679	0.0165	0.6987	0.8036	0.0041	0.0113	0.716	0	7.489	11	0.7582	440683	39106	401577	chr3	136213517	3	3	136213517	136213517	1	1	0.2321	204565	0.1049	3	136213517	*	rs687339	Y	3	135932359	chr3:135932359	rs687339	t	c	0.7787	0.0361	0.0077	3.173e-06	135932359	136213517	3	136213517	3	136213517	*	Y	0.362832	4.68831
chr3:136213558:A:G	A	G	0.733	0.0096	0.7189	0.7524	-0.0152	0.0108	0.159	16.4	13.157	11	0.2832	440683	39106	401577	chr3	136213558	3	3	136213558	136213558	1	1	0.267	235325	0.0335	3	136213558	*	rs56398805	R	3	135932400	chr3:135932400	rs56398805	a	g	0.7215	-0.0277	0.0071	0.0001	135932400	136213558	3	136213558	3	136213558	*	R	-1.40741	-3.90141
chr3:136213652:T:C	T	C	0.7342	0.01	0.7191	0.7547	-0.0149	0.0108	0.167	9.9	12.205	11	0.3484	440683	39106	401577	chr3	136213652	3	3	136213652	136213652	1	1	0.2658	234267	0.0356	3	136213652	*	rs35320690	Y	3	135932494	chr3:135932494	rs35320690	t	c	0.7221	-0.027	0.0071	0.0001493	135932494	136213652	3	136213652	3	136213652	*	Y	-1.37963	-3.80282
chr3:136215869:G:A	A	G	0.266	0.0098	0.246	0.2807	0.0149	0.0108	0.167	11.2	12.381	11	0.3357	440683	39106	401577	chr3	136215869	3	3	136215869	136215869	1	1	0.266	234443	0.0347	3	136215869	*	rs28631273	R	3	135934711	chr3:135934711	rs28631273	a	g	0.2779	0.0272	0.0071	0.0001333	135934711	136215869	3	136215869	3	136215869	*	R	1.37963	3.83099
chr3:136220744:G:A	A	G	0.2642	0.0106	0.242	0.2801	0.0154	0.0108	0.1549	0.4	11.047	11	0.4393	440683	39106	401577	chr3	136220744	3	3	136220744	136220744	1	1	0.2642	232857	0.0381	3	136220744	*	rs9818740	R	3	135939586	chr3:135939586	rs9818740	a	g	0.2771	0.027	0.0071	0.0001493	135939586	136220744	3	136220744	3	136220744	*	R	1.42593	3.80282
chr3:136232079:A:G	A	G	0.2367	0.0178	0.199	0.3086	-0.0073	0.0113	0.519	0	7.041	11	0.7957	440683	39106	401577	chr3	136232079	3	3	136232079	136232079	1	1	0.2367	208619	0.1096	3	136232079	*	rs511154	R	3	135950921	chr3:135950921	rs511154	a	g	0.2257	-0.037	0.0076	1.293e-06	135950921	136232079	3	136232079	3	136232079	*	R	-0.646018	-4.86842
chr3:136233270:A:G	A	G	0.7622	0.0092	0.7472	0.7813	-0.0199	0.0112	0.07463	12.4	12.552	11	0.3236	440683	39106	401577	chr3	136233270	3	3	136233270	136233270	1	1	0.2378	209589	0.0341	3	136233270	*	rs6805316	R	3	135952112	chr3:135952112	rs6805316	a	g	0.7513	-0.0299	0.0073	4.512e-05	135952112	136233270	3	136233270	3	136233270	*	R	-1.77679	-4.09589
chr3:136234378:A:G	A	G	0.7602	0.0094	0.7451	0.7798	-0.0201	0.0111	0.07109	6	11.702	11	0.3864	440683	39106	401577	chr3	136234378	3	3	136234378	136234378	1	1	0.2398	211352	0.0347	3	136234378	*	rs9826454	R	3	135953220	chr3:135953220	rs9826454	a	g	0.7495	-0.0296	0.0073	5.376e-05	135953220	136234378	3	136234378	3	136234378	*	R	-1.81081	-4.05479
chr3:136235757:T:C	T	C	0.2371	0.0182	0.1989	0.3104	-0.0072	0.0113	0.5248	0	6.855	11	0.8107	440683	39106	401577	chr3	136235757	3	3	136235757	136235757	1	1	0.2371	208972	0.1115	3	136235757	*	rs1153871	Y	3	135954599	chr3:135954599	rs1153871	t	c	0.2257	-0.0371	0.0076	1.21e-06	135954599	136235757	3	136235757	3	136235757	*	Y	-0.637168	-4.88158
chr3:136236137:C:T	T	C	0.2049	0.0172	0.1727	0.2526	-0.0093	0.0118	0.4293	0	6.78	11	0.8166	440683	39106	401577	chr3	136236137	3	3	136236137	136236137	1	1	0.2049	180592	0.0799	3	136236137	*	rs61789601	Y	3	135954979	chr3:135954979	rs61789601	t	c	0.1956	-0.0311	0.0081	0.0001145	135954979	136236137	3	136236137	3	136236137	*	Y	-0.788136	-3.83951
chr3:136236762:C:T	T	C	0.763	0.0182	0.6905	0.8012	0.0069	0.0113	0.538	0	6.775	11	0.817	440683	39106	401577	chr3	136236762	3	3	136236762	136236762	1	1	0.237	208884	0.1107	3	136236762	*	rs895893	Y	3	135955604	chr3:135955604	rs895893	t	c	0.7743	0.0372	0.0076	1.133e-06	135955604	136236762	3	136236762	3	136236762	*	Y	0.610619	4.89474
chr3:136237463:A:C	A	C	0.2353	0.0167	0.1983	0.3065	-0.0077	0.0113	0.4923	0	7.073	11	0.7931	440683	39106	401577	chr3	136237463	3	3	136237463	136237463	1	1	0.2353	207385	0.1082	3	136237463	*	rs684773	M	3	135956305	chr3:135956305	rs684773	a	c	0.2256	-0.0367	0.0076	1.574e-06	135956305	136237463	3	136237463	3	136237463	*	M	-0.681416	-4.82895
chr3:136242189:T:G	T	G	0.2363	0.0178	0.1993	0.3073	-0.0073	0.0113	0.5196	0	7.064	11	0.7938	440683	39106	401577	chr3	136242189	3	3	136242189	136242189	1	1	0.2363	208267	0.108	3	136242189	*	rs534944	K	3	135961031	chr3:135961031	rs534944	t	g	0.2254	-0.0373	0.0076	1.06e-06	135961031	136242189	3	136242189	3	136242189	*	K	-0.646018	-4.90789
chr3:136242727:G:A	A	G	0.7622	0.0185	0.6874	0.8011	0.0069	0.0113	0.5392	0	7.442	11	0.7622	440683	39106	401577	chr3	136242727	3	3	136242727	136242727	1	1	0.2378	209589	0.1137	3	136242727	*	rs1278719	D	3	135961569	chr3:135961569	rs1278719	a	g	0.7742	0.0369	0.0076	1.381e-06	135961569	136242727	3	136242727	3	136242727	*	D	0.610619	4.85526
chr3:136247046:T:G	T	G	0.2353	0.0168	0.1985	0.3054	-0.0076	0.0113	0.5011	0	7.076	11	0.7929	440683	39106	401577	chr3	136247046	3	3	136247046	136247046	1	1	0.2353	207385	0.1069	3	136247046	*	rs523118	K	3	135965888	chr3:135965888	rs523118	t	g	0.225	-0.037	0.0076	1.293e-06	135965888	136247046	3	136247046	3	136247046	*	K	-0.672566	-4.86842
chr3:136249986:G:C	C	G	0.7677	0.017	0.6934	0.8044	0.0053	0.0114	0.6391	0	7.411	11	0.7649	440683	39106	401577	chr3	136249986	3	3	136249986	136249986	1	1	0.2323	204741	0.111	3	136249986	*	rs3755636	S	3	135968828	chr3:135968828	rs3755636	c	g	0.7782	0.0359	0.0077	3.596e-06	135968828	136249986	3	136249986	3	136249986	*	S	0.464912	4.66234
chr3:136250913:T:C	T	C	0.2571	0.0251	0.2161	0.3107	-0.0004	0.011	0.9692	0	5.812	11	0.8856	440683	39106	401577	chr3	136250913	3	3	136250913	136250913	1	1	0.2571	226599	0.0946	3	136250913	*	rs548288	Y	3	135969755	chr3:135969755	rs548288	t	c	0.2407	-0.0373	0.0075	7.502e-07	135969755	136250913	3	136250913	3	136250913	*	Y	-0.0363636	-4.97333
chr3:136255374:G:A	A	G	0.2361	0.01	0.2147	0.2518	0.0191	0.0112	0.0863	0	10.426	11	0.4925	440683	39106	401577	chr3	136255374	3	3	136255374	136255374	1	1	0.2361	208091	0.0371	3	136255374	*	rs9844666	R	3	135974216	chr3:135974216	rs9844666	a	g	0.2469	0.0309	0.0074	3.229e-05	135974216	136255374	3	136255374	3	136255374	*	R	1.70536	4.17568
chr3:136258198:G:A	A	G	0.7399	0.0267	0.6687	0.7841	-0.0028	0.011	0.801	0	6.005	11	0.873	440683	39106	401577	chr3	136258198	3	3	136258198	136258198	1	1	0.2601	229243	0.1154	3	136258198	*	rs632016	R	3	135977040	chr3:135977040	rs632016	a	g	0.7586	0.037	0.0075	9.197e-07	135977040	136258198	3	136258198	3	136258198	*	R	-0.254545	4.93333
chr3:136259955:T:C	T	C	0.7626	0.0098	0.7475	0.7839	-0.02	0.0112	0.07337	0	10.098	11	0.5216	440683	39106	401577	chr3	136259955	3	3	136259955	136259955	1	1	0.2374	209236	0.0364	3	136259955	*	rs13072038	Y	3	135978797	chr3:135978797	rs13072038	t	c	0.7512	-0.0303	0.0073	3.562e-05	135978797	136259955	3	136259955	3	136259955	*	Y	-1.78571	-4.15068
chr3:136264655:C:T	T	C	0.2037	0.0157	0.1718	0.2528	-0.01	0.0118	0.3984	0	7.287	11	0.7754	440683	39106	401577	chr3	136264655	3	3	136264655	136264655	1	1	0.2037	179534	0.081	3	136264655	*	rs866782	Y	3	135983497	chr3:135983497	rs866782	t	c	0.1953	-0.0303	0.0081	0.000171	135983497	136264655	3	136264655	3	136264655	*	Y	-0.847458	-3.74074
chr3:136267245:A:G	A	G	0.2575	0.0252	0.2161	0.328	0.0006	0.011	0.9565	0	5.77	11	0.8883	440683	39106	401577	chr3	136267245	3	3	136267245	136267245	1	1	0.2575	226952	0.1119	3	136267245	*	rs606725	R	3	135986087	chr3:135986087	rs606725	a	g	0.2409	-0.037	0.0075	9.197e-07	135986087	136267245	3	136267245	3	136267245	*	R	0.0545455	-4.93333
chr3:136267596:T:G	T	G	0.7605	0.0084	0.7468	0.7774	-0.0202	0.0111	0.06998	5	11.585	11	0.3956	440683	39106	401577	chr3	136267596	3	3	136267596	136267596	1	1	0.2395	211087	0.0306	3	136267596	*	rs9872178	K	3	135986438	chr3:135986438	rs9872178	t	g	0.7506	-0.0306	0.0073	2.979e-05	135986438	136267596	3	136267596	3	136267596	*	K	-1.81982	-4.19178
chr3:136269570:G:A	A	G	0.7417	0.0259	0.6699	0.784	-0.0004	0.011	0.9735	0	5.661	11	0.895	440683	39106	401577	chr3	136269570	3	3	136269570	136269570	1	1	0.2583	227657	0.1141	3	136269570	*	rs4678428	R	3	135988412	chr3:135988412	rs4678428	a	g	0.7586	0.0368	0.0075	1.052e-06	135988412	136269570	3	136269570	3	136269570	*	R	-0.0363636	4.90667
chr3:136270450:C:T	T	C	0.7412	0.026	0.6697	0.7837	-0.0013	0.011	0.9076	0	5.776	11	0.8879	440683	39106	401577	chr3	136270450	3	3	136270450	136270450	1	1	0.2588	228098	0.114	3	136270450	*	rs576771	Y	3	135989292	chr3:135989292	rs576771	t	c	0.7586	0.0366	0.0075	1.204e-06	135989292	136270450	3	136270450	3	136270450	*	Y	-0.118182	4.88
chr3:136272039:A:T	A	T	0.7608	0.0085	0.7472	0.7779	-0.0208	0.0111	0.06152	6.3	11.745	11	0.3831	440683	39106	401577	chr3	136272039	3	3	136272039	136272039	1	1	0.2392	210823	0.0307	3	136272039	*	rs12695645	D	3	135990881	chr3:135990881	rs12695645	a	t	0.7507	-0.0306	0.0073	2.979e-05	135990881	136272039	3	136272039	3	136272039	*	D	-1.87387	-4.19178
chr3:136276174:T:C	T	C	0.2574	0.0253	0.2158	0.329	0.0009	0.011	0.9371	0	5.663	11	0.8949	440683	39106	401577	chr3	136276174	3	3	136276174	136276174	1	1	0.2574	226864	0.1132	3	136276174	*	rs665200	Y	3	135995016	chr3:135995016	rs665200	t	c	0.2406	-0.0371	0.0075	8.595e-07	135995016	136276174	3	136276174	3	136276174	*	Y	0.0818182	-4.94667
chr3:136276656:T:C	T	C	0.2083	0.0164	0.1725	0.279	-0.0098	0.0118	0.4088	0	7.476	11	0.7594	440683	39106	401577	chr3	136276656	3	3	136276656	136276656	1	1	0.2083	183589	0.1065	3	136276656	*	rs489398	Y	3	135995498	chr3:135995498	rs489398	t	c	0.1957	-0.0306	0.0081	0.0001473	135995498	136276656	3	136276656	3	136276656	*	Y	-0.830508	-3.77778
chr3:136279611:T:G	T	G	0.2575	0.0251	0.2158	0.3279	0.001	0.011	0.9272	0	5.82	11	0.8851	440683	39106	401577	chr3	136279611	3	3	136279611	136279611	1	1	0.2575	226952	0.1121	3	136279611	*	rs7628146	K	3	135998453	chr3:135998453	rs7628146	t	g	0.2407	-0.0373	0.0075	7.502e-07	135998453	136279611	3	136279611	3	136279611	*	K	0.0909091	-4.97333
chr3:136279679:A:T	A	T	0.7604	0.0083	0.7474	0.7771	-0.0215	0.0111	0.0538	15.1	12.963	11	0.2958	440683	39106	401577	chr3	136279679	3	3	136279679	136279679	1	1	0.2396	211175	0.0297	3	136279679	*	rs6796523	W	3	135998521	chr3:135998521	rs6796523	a	t	0.7498	-0.0303	0.0076	7.362e-05	135998521	136279679	3	136279679	3	136279679	*	W	-1.93694	-3.98684
chr3:136283967:T:C	T	C	0.7959	0.0159	0.7479	0.8287	0.0094	0.0118	0.4282	0	7.009	11	0.7983	440683	39106	401577	chr3	136283967	3	3	136283967	136283967	1	1	0.2041	179887	0.0808	3	136283967	*	rs3821445	Y	3	136002809	chr3:136002809	rs3821445	t	c	0.8049	0.0309	0.0081	0.0001267	136002809	136283967	3	136283967	3	136283967	*	Y	0.79661	3.81481
chr3:136287734:T:C	T	C	0.2574	0.0254	0.2155	0.328	0.0009	0.011	0.9351	0	5.773	11	0.888	440683	39106	401577	chr3	136287734	3	3	136287734	136287734	1	1	0.2574	226864	0.1125	3	136287734	*	rs1279840	Y	3	136006576	chr3:136006576	rs1279840	t	c	0.2404	-0.0375	0.0075	6.544e-07	136006576	136287734	3	136287734	3	136287734	*	Y	0.0818182	-5
chr3:136288142:T:C	T	C	0.2576	0.0253	0.2155	0.3288	0.0001	0.011	0.9896	0	5.735	11	0.8905	440683	39106	401577	chr3	136288142	3	3	136288142	136288142	1	1	0.2576	227040	0.1133	3	136288142	*	rs1279425	Y	3	136006984	chr3:136006984	rs1279425	t	c	0.2406	-0.0372	0.0075	8.031e-07	136006984	136288142	3	136288142	3	136288142	*	Y	0.00909091	-4.96
chr3:136295356:A:C	A	C	0.7955	0.0157	0.7489	0.8286	0.0099	0.0118	0.401	0	7.161	11	0.7859	440683	39106	401577	chr3	136295356	3	3	136295356	136295356	1	1	0.2045	180239	0.0797	3	136295356	*	rs17252498	M	3	136014198	chr3:136014198	rs17252498	a	c	0.8044	0.031	0.0081	0.0001205	136014198	136295356	3	136295356	3	136295356	*	M	0.838983	3.82716
chr3:136299299:T:C	T	C	0.7605	0.0083	0.7473	0.7769	-0.0209	0.0111	0.06047	15.1	12.96	11	0.2959	440683	39106	401577	chr3	136299299	3	3	136299299	136299299	1	1	0.2395	211087	0.0296	3	136299299	*	rs34031772	Y	3	136018141	chr3:136018141	rs34031772	t	c	0.7504	-0.0305	0.0073	3.162e-05	136018141	136299299	3	136299299	3	136299299	*	Y	-1.88288	-4.17808
chr3:136301699:T:C	T	C	0.2573	0.0252	0.2152	0.3259	0.0003	0.011	0.9781	0	5.652	11	0.8956	440683	39106	401577	chr3	136301699	3	3	136301699	136301699	1	1	0.2573	226775	0.1107	3	136301699	*	rs1711171	Y	3	136020541	chr3:136020541	rs1711171	t	c	0.2403	-0.0372	0.0075	8.031e-07	136020541	136301699	3	136301699	3	136301699	*	Y	0.0272727	-4.96
chr3:136308303:A:G	A	G	0.2591	0.0259	0.2156	0.3294	0.0017	0.011	0.8778	0	5.516	11	0.9036	440683	39106	401577	chr3	136308303	3	3	136308303	136308303	1	1	0.2591	228362	0.1138	3	136308303	*	rs1618069	R	3	136027145	chr3:136027145	rs1618069	a	g	0.2416	-0.0371	0.0075	8.595e-07	136027145	136308303	3	136308303	3	136308303	*	R	0.154545	-4.94667
chr3:136310416:G:C	C	G	0.2392	0.0085	0.2219	0.2516	0.0193	0.0111	0.08308	8.5	12.016	11	0.3624	440683	39106	401577	chr3	136310416	3	3	136310416	136310416	1	1	0.2392	210823	0.0297	3	136310416	*	rs9866840	S	3	136029258	chr3:136029258	rs9866840	c	g	0.2488	0.0306	0.0073	2.979e-05	136029258	136310416	3	136310416	3	136310416	*	S	1.73874	4.19178
chr3:136315899:G:C	C	G	0.1331	0.0062	0.1236	0.1478	0.021	0.014	0.1336	0	5.55	11	0.9017	440683	39106	401577	chr3	136315899	3	3	136315899	136315899	1	1	0.1331	117310	0.0242	3	136315899	*	rs34428695	S	3	136034741	chr3:136034741	rs34428695	c	g	0.1411	0.0361	0.0092	8.928e-05	136034741	136315899	3	136315899	3	136315899	*	S	1.5	3.92391
chr3:136317384:A:G	A	G	0.2829	0.0251	0.2432	0.3485	-0.0059	0.0107	0.5795	0	6.436	11	0.8427	440683	39106	401577	chr3	136317384	3	3	136317384	136317384	1	1	0.2829	249338	0.1053	3	136317384	*	rs1291921	R	3	136036226	chr3:136036226	rs1291921	a	g	0.2661	-0.0332	0.0073	5.903e-06	136036226	136317384	3	136317384	3	136317384	*	R	-0.551402	-4.54795
chr3:136319356:C:T	T	C	0.133	0.0062	0.1235	0.1474	0.021	0.014	0.1348	0	5.247	11	0.9186	440683	39106	401577	chr3	136319356	3	3	136319356	136319356	1	1	0.133	117222	0.0239	3	136319356	*	rs35522825	Y	3	136038198	chr3:136038198	rs35522825	t	c	0.141	0.0358	0.0092	0.0001021	136038198	136319356	3	136319356	3	136319356	*	Y	1.5	3.8913
chr3:136329135:A:G	A	G	0.2584	0.0253	0.2159	0.3269	0.0006	0.011	0.9583	0	5.21	11	0.9206	440683	39106	401577	chr3	136329135	3	3	136329135	136329135	1	1	0.2584	227745	0.111	3	136329135	*	rs483465	R	3	136047977	chr3:136047977	rs483465	a	g	0.2415	-0.0374	0.0075	7.008e-07	136047977	136329135	3	136329135	3	136329135	*	R	0.0545455	-4.98667
chr3:136333895:G:A	A	G	0.3265	0.0092	0.3107	0.3408	0.0052	0.0101	0.606	16.3	13.144	11	0.284	440683	39106	401577	chr3	136333895	3	3	136333895	136333895	1	1	0.3265	287766	0.0301	3	136333895	*	rs6783337	R	3	136052737	chr3:136052737	rs6783337	a	g	0.337	0.0239	0.0067	0.0003616	136052737	136333895	3	136333895	3	136333895	*	R	0.514851	3.56716
chr3:136333974:A:G	A	G	0.208	0.0155	0.1719	0.2742	-0.0096	0.0118	0.4172	0	6.806	11	0.8145	440683	39106	401577	chr3	136333974	3	3	136333974	136333974	1	1	0.208	183324	0.1023	3	136333974	*	rs610860	D	3	136052816	chr3:136052816	rs610860	a	g	0.1953	-0.0311	0.0081	0.0001145	136052816	136333974	3	136333974	3	136333974	*	D	-0.813559	-3.83951
chr3:136336617:T:C	T	C	0.7812	0.0113	0.7428	0.8094	0.0073	0.0115	0.5271	0	7.032	11	0.7965	440683	39106	401577	chr3	136336617	3	3	136336617	136336617	1	1	0.2188	192843	0.0666	3	136336617	*	rs8045	Y	3	136055459	chr3:136055459	rs8045	t	c	0.7869	0.028	0.0079	0.0003629	136055459	136336617	3	136336617	3	136336617	*	Y	0.634783	3.5443
chr3:136340695:G:C	C	G	0.7628	0.0119	0.7033	0.7912	0.0113	0.0113	0.3164	0	7.636	11	0.7455	440683	39106	401577	chr3	136340695	3	3	136340695	136340695	1	1	0.2372	209060	0.0879	3	136340695	*	rs503973	V	3	136059537	chr3:136059537	rs503973	c	g	0.7713	0.0267	0.0076	0.0004771	136059537	136340695	3	136340695	3	136340695	*	V	1	3.51316
chr3:136344865:C:T	T	C	0.2365	0.0098	0.2156	0.2499	0.0206	0.0112	0.06484	0	10.339	11	0.5002	440683	39106	401577	chr3	136344865	3	3	136344865	136344865	1	1	0.2365	208443	0.0343	3	136344865	*	rs9813115	Y	3	136063707	chr3:136063707	rs9813115	t	c	0.2476	0.0303	0.0073	3.562e-05	136063707	136344865	3	136344865	3	136344865	*	Y	1.83929	4.15068
chr3:136345705:G:A	A	G	0.7006	0.0225	0.6382	0.734	0.0011	0.0105	0.9192	0	3.972	11	0.9707	440683	39106	401577	chr3	136345705	3	3	136345705	136345705	1	1	0.2994	263881	0.0958	3	136345705	*	rs695983	R	3	136064547	chr3:136064547	rs695983	a	g	0.7141	0.0315	0.0071	9.675e-06	136064547	136345705	3	136345705	3	136345705	*	R	0.104762	4.43662
chr3:136346878:C:A	A	C	0.2363	0.0102	0.2143	0.2499	0.0197	0.0112	0.07771	0	9.68	11	0.5593	440683	39106	401577	chr3	136346878	3	3	136346878	136346878	1	1	0.2363	208267	0.0356	3	136346878	*	rs9870825	M	3	136065720	chr3:136065720	rs9870825	a	c	0.2478	0.0297	0.0073	5.072e-05	136065720	136346878	3	136346878	3	136346878	*	M	1.75893	4.06849
chr3:136348390:C:A	A	C	0.239	0.0084	0.2223	0.2509	0.0202	0.0111	0.06973	3	11.334	11	0.4157	440683	39106	401577	chr3	136348390	3	3	136348390	136348390	1	1	0.239	210646	0.0286	3	136348390	*	rs17200216	M	3	136067232	chr3:136067232	rs17200216	a	c	0.2488	0.0305	0.0073	3.162e-05	136067232	136348390	3	136348390	3	136348390	*	M	1.81982	4.17808
chr3:136348813:T:C	T	C	0.2068	0.0171	0.1725	0.2781	-0.0093	0.0117	0.4295	0	6.906	11	0.8067	440683	39106	401577	chr3	136348813	3	3	136348813	136348813	1	1	0.2068	182266	0.1056	3	136348813	*	rs696517	Y	3	136067655	chr3:136067655	rs696517	t	c	0.1954	-0.031	0.0082	0.0001471	136067655	136348813	3	136348813	3	136348813	*	Y	-0.794872	-3.78049
chr3:136348936:G:T	T	G	0.7264	0.0253	0.6593	0.7662	0.0014	0.0108	0.893	0	5.688	11	0.8933	440683	39106	401577	chr3	136348936	3	3	136348936	136348936	1	1	0.2736	241142	0.1069	3	136348936	*	rs696516	K	3	136067778	chr3:136067778	rs696516	t	g	0.7417	0.0346	0.0073	2.348e-06	136067778	136348936	3	136348936	3	136348936	*	K	0.12963	4.73973
chr3:136350444:T:C	T	C	0.1894	0.0158	0.1558	0.2571	-0.0104	0.0121	0.3897	0	10.017	11	0.5289	440683	39106	401577	chr3	136350444	3	3	136350444	136350444	1	1	0.1894	166931	0.1013	3	136350444	*	rs1145101	Y	3	136069286	chr3:136069286	rs1145101	t	c	0.1782	-0.033	0.0084	8.157e-05	136069286	136350444	3	136350444	3	136350444	*	Y	-0.859504	-3.92857
chr3:136350630:G:T	T	G	0.7572	0.0257	0.6928	0.7989	0.0016	0.0112	0.8827	0	7.005	11	0.7986	440683	39106	401577	chr3	136350630	3	3	136350630	136350630	1	1	0.2428	213996	0.1061	3	136350630	*	rs667920	K	3	136069472	chr3:136069472	rs667920	t	g	0.7756	0.0387	0.0076	4.121e-07	136069472	136350630	3	136350630	3	136350630	*	K	0.142857	5.09211
chr3:136354321:C:T	T	C	0.2383	0.0089	0.2204	0.2504	0.0208	0.0111	0.06183	0	10.571	11	0.4798	440683	39106	401577	chr3	136354321	3	3	136354321	136354321	1	1	0.2383	210030	0.03	3	136354321	*	rs9837158	B	3	136073163	chr3:136073163	rs9837158	t	c	0.2487	0.0297	0.0073	5.072e-05	136073163	136354321	3	136354321	3	136354321	*	B	1.87387	4.06849
chr3:136361695:G:T	T	G	0.7276	0.0233	0.6613	0.7603	-0.0061	0.0108	0.5704	0	5.422	11	0.909	440683	39106	401577	chr3	136361695	3	3	136361695	136361695	1	1	0.2724	240084	0.099	3	136361695	*	rs1711161	K	3	136080537	chr3:136080537	rs1711161	t	g	0.7462	0.0298	0.0073	4.784e-05	136080537	136361695	3	136361695	3	136361695	*	K	-0.564815	4.08219
chr3:136376193:A:G	A	G	0.2544	0.0273	0.2138	0.3214	-0.0008	0.011	0.9393	0	5.222	11	0.9199	440683	39106	401577	chr3	136376193	3	3	136376193	136376193	1	1	0.2544	224220	0.1076	3	136376193	*	rs571513	R	3	136095035	chr3:136095035	rs571513	a	g	0.2347	-0.0358	0.0075	2.045e-06	136095035	136376193	3	136376193	3	136376193	*	R	-0.0727273	-4.77333
chr3:136381198:G:A	A	G	0.8068	0.0161	0.7422	0.8426	0.0104	0.0121	0.3895	0	9.767	11	0.5515	440683	39106	401577	chr3	136381198	3	3	136381198	136381198	1	1	0.1932	170280	0.1004	3	136381198	*	rs33999043	R	3	136100040	chr3:136100040	rs33999043	a	g	0.8213	0.0326	0.0084	9.943e-05	136100040	136381198	3	136381198	3	136381198	*	R	0.859504	3.88095
chr3:136382400:T:G	T	G	0.7615	0.0086	0.7491	0.7789	-0.0197	0.0111	0.07751	0	9.231	11	0.6006	440683	39106	401577	chr3	136382400	3	3	136382400	136382400	1	1	0.2385	210206	0.0298	3	136382400	*	rs34324561	B	3	136101242	chr3:136101242	rs34324561	t	g	0.7521	-0.03	0.0076	8.672e-05	136101242	136382400	3	136382400	3	136382400	*	B	-1.77477	-3.94737
chr3:136384425:C:T	T	C	0.7098	0.0228	0.6436	0.7467	-0.0011	0.0106	0.9176	0	4.467	11	0.9542	440683	39106	401577	chr3	136384425	3	3	136384425	136384425	1	1	0.2902	255772	0.1031	3	136384425	*	rs655720	Y	3	136103267	chr3:136103267	rs655720	t	c	0.7242	0.0313	0.0071	1.102e-05	136103267	136384425	3	136384425	3	136384425	*	Y	-0.103774	4.40845
chr3:136388707:G:A	A	G	0.2385	0.0092	0.2199	0.2508	0.0203	0.0111	0.0672	0	9.934	11	0.5363	440683	39106	401577	chr3	136388707	3	3	136388707	136388707	1	1	0.2385	210206	0.0309	3	136388707	*	rs9880211	R	3	136107549	chr3:136107549	rs9880211	a	g	0.2481	0.0302	0.0073	3.78e-05	136107549	136388707	3	136388707	3	136388707	*	R	1.82883	4.13699
chr3:136389761:C:A	A	C	0.2355	0.0103	0.2131	0.2502	0.0203	0.0112	0.06928	0	9.131	11	0.6098	440683	39106	401577	chr3	136389761	3	3	136389761	136389761	1	1	0.2355	207562	0.0371	3	136389761	*	rs9810051	M	3	136108603	chr3:136108603	rs9810051	a	c	0.2472	0.0298	0.0073	4.784e-05	136108603	136389761	3	136389761	3	136389761	*	M	1.8125	4.08219
chr3:136390670:A:G	A	G	0.2424	0.0259	0.2007	0.308	-0.0002	0.0112	0.9874	0	6.301	11	0.8526	440683	39106	401577	chr3	136390670	3	3	136390670	136390670	1	1	0.2424	213643	0.1073	3	136390670	*	rs698270	R	3	136109512	chr3:136109512	rs698270	a	g	0.2242	-0.0392	0.0077	4.206e-07	136109512	136390670	3	136390670	3	136390670	*	R	-0.0178571	-5.09091
chr3:136391671:G:A	A	G	0.2355	0.0103	0.2132	0.2501	0.0201	0.0112	0.07286	0	8.972	11	0.6245	440683	39106	401577	chr3	136391671	3	3	136391671	136391671	1	1	0.2355	207562	0.0369	3	136391671	*	rs9820621	R	3	136110513	chr3:136110513	rs9820621	a	g	0.2472	0.0298	0.0073	4.784e-05	136110513	136391671	3	136391671	3	136391671	*	R	1.79464	4.08219
chr3:136393075:G:A	A	G	0.7208	0.0217	0.6565	0.759	-0.0018	0.0107	0.8659	0	5.277	11	0.917	440683	39106	401577	chr3	136393075	3	3	136393075	136393075	1	1	0.2792	246077	0.1025	3	136393075	*	rs1145106	R	3	136111917	chr3:136111917	rs1145106	a	g	0.7341	0.034	0.0072	2.523e-06	136111917	136393075	3	136393075	3	136393075	*	R	-0.168224	4.72222
chr3:136396103:C:T	T	C	0.7027	0.0226	0.6386	0.7371	-0.0038	0.0105	0.7204	0	6.226	11	0.8579	440683	39106	401577	chr3	136396103	3	3	136396103	136396103	1	1	0.2973	262030	0.0985	3	136396103	*	rs1964675	Y	3	136114945	chr3:136114945	rs1964675	t	c	0.7151	0.0308	0.0071	1.519e-05	136114945	136396103	3	136396103	3	136396103	*	Y	-0.361905	4.33803
chr3:136396453:C:T	T	C	0.2361	0.0106	0.2131	0.2505	0.0198	0.0112	0.0768	0	9.082	11	0.6143	440683	39106	401577	chr3	136396453	3	3	136396453	136396453	1	1	0.2361	208091	0.0374	3	136396453	*	rs9818536	Y	3	136115295	chr3:136115295	rs9818536	t	c	0.2478	0.0294	0.0073	6.037e-05	136115295	136396453	3	136396453	3	136396453	*	Y	1.76786	4.0274
chr3:136402758:A:C	A	C	0.2568	0.0222	0.2202	0.316	0.0029	0.011	0.7923	0	6.448	11	0.8419	440683	39106	401577	chr3	136402758	3	3	136402758	136402758	1	1	0.2568	226335	0.0958	3	136402758	*	rs28478252	M	3	136121600	chr3:136121600	rs28478252	a	c	0.2408	-0.0372	0.008	2.941e-06	136121600	136402758	3	136402758	3	136402758	*	M	0.263636	-4.65
chr3:136404933:A:T	A	T	0.2683	0.0231	0.2351	0.33	0.0025	0.0108	0.8193	0	6.133	11	0.8643	440683	39106	401577	chr3	136404933	3	3	136404933	136404933	1	1	0.2683	236470	0.0949	3	136404933	*	rs2655008	W	3	136123775	chr3:136123775	rs2655008	a	t	0.2519	-0.0336	0.0073	4.552e-06	136123775	136404933	3	136404933	3	136404933	*	W	0.231481	-4.60274
chr3:136408728:G:A	A	G	0.2357	0.0103	0.2132	0.251	0.0196	0.0112	0.07931	0	8.898	11	0.6313	440683	39106	401577	chr3	136408728	3	3	136408728	136408728	1	1	0.2357	207738	0.0378	3	136408728	*	rs34913797	D	3	136127570	chr3:136127570	rs34913797	a	g	0.2473	0.0297	0.0073	5.072e-05	136127570	136408728	3	136408728	3	136408728	*	D	1.75	4.06849
chr3:136411040:G:A	A	G	0.2384	0.0087	0.221	0.2518	0.0209	0.0111	0.06035	0	10.633	11	0.4745	440683	39106	401577	chr3	136411040	3	3	136411040	136411040	1	1	0.2384	210118	0.0308	3	136411040	*	rs28634226	R	3	136129882	chr3:136129882	rs28634226	a	g	0.2485	0.0301	0.0073	4.01e-05	136129882	136411040	3	136411040	3	136411040	*	R	1.88288	4.12329
chr3:136418840:T:C	T	C	0.1926	0.0162	0.1563	0.2574	-0.009	0.0122	0.4585	0	10.538	11	0.4828	440683	39106	401577	chr3	136418840	3	3	136418840	136418840	1	1	0.1926	169751	0.1011	3	136418840	*	rs6779727	Y	3	136137682	chr3:136137682	rs6779727	t	c	0.178	-0.0331	0.0084	7.761e-05	136137682	136418840	3	136418840	3	136418840	*	Y	-0.737705	-3.94048
chr3:136424515:G:C	C	G	0.2386	0.0088	0.2207	0.2515	0.0192	0.0111	0.08517	0	9.538	11	0.5724	440683	39106	401577	chr3	136424515	3	3	136424515	136424515	1	1	0.2386	210294	0.0308	3	136424515	*	rs34282798	S	3	136143357	chr3:136143357	rs34282798	c	g	0.2486	0.0299	0.0073	4.512e-05	136143357	136424515	3	136424515	3	136424515	*	S	1.72973	4.09589
chr3:136424826:G:T	T	G	0.238	0.009	0.2197	0.2514	0.0202	0.0111	0.07041	0	9.724	11	0.5554	440683	39106	401577	chr3	136424826	3	3	136424826	136424826	1	1	0.238	209765	0.0317	3	136424826	*	rs34757183	K	3	136143668	chr3:136143668	rs34757183	t	g	0.2483	0.0303	0.0073	3.562e-05	136143668	136424826	3	136424826	3	136424826	*	K	1.81982	4.15068
chr3:136426924:A:G	A	G	0.242	0.0262	0.2	0.3075	0.0026	0.0112	0.8198	0	6.428	11	0.8433	440683	39106	401577	chr3	136426924	3	3	136426924	136426924	1	1	0.242	213291	0.1075	3	136426924	*	rs7644541	R	3	136145766	chr3:136145766	rs7644541	a	g	0.2233	-0.0394	0.0077	3.672e-07	136145766	136426924	3	136426924	3	136426924	*	R	0.232143	-5.11688
chr3:136427188:T:C	T	C	0.2586	0.0262	0.216	0.3293	0.0042	0.011	0.7049	0	5.106	11	0.9259	440683	39106	401577	chr3	136427188	3	3	136427188	136427188	1	1	0.2586	227921	0.1133	3	136427188	*	rs6789488	Y	3	136146030	chr3:136146030	rs6789488	t	c	0.2406	-0.0375	0.0075	6.544e-07	136146030	136427188	3	136427188	3	136427188	*	Y	0.381818	-5
chr3:136428929:A:G	A	G	0.2088	0.0164	0.1725	0.2793	-0.0069	0.0118	0.5581	0	6.687	11	0.8238	440683	39106	401577	chr3	136428929	3	3	136428929	136428929	1	1	0.2088	184029	0.1068	3	136428929	*	rs9867368	R	3	136147771	chr3:136147771	rs9867368	a	g	0.1951	-0.0313	0.0081	0.0001034	136147771	136428929	3	136428929	3	136428929	*	R	-0.584746	-3.8642
chr3:136432408:A:G	A	G	0.763	0.0104	0.7484	0.7858	-0.0185	0.0112	0.09826	0	9.371	11	0.5877	440683	39106	401577	chr3	136432408	3	3	136432408	136432408	1	1	0.237	208884	0.0374	3	136432408	*	rs9812579	R	3	136151250	chr3:136151250	rs9812579	a	g	0.7516	-0.0299	0.0073	4.512e-05	136151250	136432408	3	136432408	3	136432408	*	R	-1.65179	-4.09589
chr3:136434703:T:G	T	G	0.8663	0.0066	0.8513	0.8768	-0.0201	0.014	0.1516	0	5.952	11	0.8766	440683	39106	401577	chr3	136434703	3	3	136434703	136434703	1	1	0.1337	117839	0.0255	3	136434703	*	rs66890203	K	3	136153545	chr3:136153545	rs66890203	t	g	0.8586	-0.0345	0.0092	0.0001808	136153545	136434703	3	136434703	3	136434703	*	K	-1.43571	-3.75
chr3:136448185:T:C	T	C	0.7624	0.0089	0.7498	0.7803	-0.0212	0.0111	0.0569	0	9.652	11	0.5619	440683	39106	401577	chr3	136448185	3	3	136448185	136448185	1	1	0.2376	209413	0.0305	3	136448185	*	rs9823373	Y	3	136167027	chr3:136167027	rs9823373	t	c	0.7518	-0.0301	0.0073	4.01e-05	136167027	136448185	3	136448185	3	136448185	*	Y	-1.90991	-4.12329
chr3:136462228:G:C	C	G	0.2367	0.0103	0.214	0.2515	0.0184	0.0112	0.09866	0	9.051	11	0.6172	440683	39106	401577	chr3	136462228	3	3	136462228	136462228	1	1	0.2367	208619	0.0375	3	136462228	*	rs1604793	S	3	136181070	chr3:136181070	rs1604793	c	g	0.248	0.03	0.0073	4.254e-05	136181070	136462228	3	136462228	3	136462228	*	S	1.64286	4.10959
chr3:136463211:C:T	T	C	0.7326	0.023	0.6721	0.7642	-0.0032	0.0108	0.7681	0	5.485	11	0.9054	440683	39106	401577	chr3	136463211	3	3	136463211	136463211	1	1	0.2674	235677	0.0921	3	136463211	*	rs11715257	Y	3	136182053	chr3:136182053	rs11715257	t	c	0.7485	0.0335	0.0073	4.859e-06	136182053	136463211	3	136463211	3	136463211	*	Y	-0.296296	4.58904
chr3:136464264:A:G	A	G	0.761	0.0089	0.7481	0.7792	-0.0189	0.0111	0.08922	0	9.888	11	0.5405	440683	39106	401577	chr3	136464264	3	3	136464264	136464264	1	1	0.239	210646	0.0311	3	136464264	*	rs34168675	R	3	136183106	chr3:136183106	rs34168675	a	g	0.751	-0.0299	0.0073	4.512e-05	136183106	136464264	3	136464264	3	136464264	*	R	-1.7027	-4.09589
chr3:136464411:G:A	A	G	0.2386	0.0091	0.22	0.252	0.0195	0.0111	0.07917	0	9.826	11	0.5461	440683	39106	401577	chr3	136464411	3	3	136464411	136464411	1	1	0.2386	210294	0.032	3	136464411	*	rs35326900	R	3	136183253	chr3:136183253	rs35326900	a	g	0.249	0.03	0.0073	4.254e-05	136183253	136464411	3	136464411	3	136464411	*	R	1.75676	4.10959
chr3:136466838:A:G	A	G	0.1921	0.016	0.1575	0.2582	-0.0081	0.0122	0.5074	0	9.856	11	0.5434	440683	39106	401577	chr3	136466838	3	3	136466838	136466838	1	1	0.1921	169310	0.1007	3	136466838	*	rs6439640	R	3	136185680	chr3:136185680	rs6439640	a	g	0.1779	-0.0329	0.0084	8.573e-05	136185680	136466838	3	136466838	3	136466838	*	R	-0.663934	-3.91667
chr3:136467342:A:G	A	G	0.7637	0.0102	0.749	0.7861	-0.0191	0.0112	0.08794	0	8.9	11	0.6312	440683	39106	401577	chr3	136467342	3	3	136467342	136467342	1	1	0.2363	208267	0.0371	3	136467342	*	rs9810789	R	3	136186184	chr3:136186184	rs9810789	a	g	0.7524	-0.0295	0.0073	5.697e-05	136186184	136467342	3	136467342	3	136467342	*	R	-1.70536	-4.0411
chr3:136474183:G:C	C	G	0.2356	0.0097	0.2149	0.2493	0.0221	0.0112	0.04761	0	9.756	11	0.5525	440683	39106	401577	chr3	136474183	3	3	136474183	136474183	1	1	0.2356	207650	0.0344	3	136474183	*	rs17298525	S	3	136193025	chr3:136193025	rs17298525	c	g	0.2468	0.0296	0.0074	6.84e-05	136193025	136474183	3	136474183	3	136474183	*	S	1.97321	4
chr3:136475901:A:T	A	T	0.2709	0.0276	0.2337	0.3455	0.0036	0.0108	0.7378	0	3.319	11	0.9858	440683	39106	401577	chr3	136475901	3	3	136475901	136475901	1	1	0.2709	238762	0.1118	3	136475901	*	rs9854084	W	3	136194743	chr3:136194743	rs9854084	a	t	0.2513	-0.0341	0.0074	4.494e-06	136194743	136475901	3	136475901	3	136475901	*	W	0.333333	-4.60811
chr3:136476946:A:T	A	T	0.3601	0.028	0.324	0.4356	-0.0087	0.01	0.3818	0	5.995	11	0.8737	440683	39106	401577	chr3	136476946	3	3	136476946	136476946	1	1	0.3601	317380	0.1116	3	136476946	*	rs1394094	W	3	136195788	chr3:136195788	rs1394094	a	t	0.3424	-0.0324	0.0068	1.929e-06	136195788	136476946	3	136476946	3	136476946	*	W	-0.87	-4.76471
chr3:136476946:A:T	A	T	0.3601	0.028	0.324	0.4356	-0.0087	0.01	0.3818	0	5.995	11	0.8737	440683	39106	401577	chr3	136476946	3	3	136476946	136476946	1	1	0.3601	317380	0.1116	3	136476946	*	rs879491442	W	3	136195788	chr3:136195788	rs1394094	a	t	0.3424	-0.0324	0.0068	1.929e-06	136195788	136476946	3	136476946	3	136476946	*	W	-0.87	-4.76471
chr3:136477229:C:T	T	C	0.7151	0.0232	0.6488	0.748	-0.0045	0.0106	0.6715	0	3.82	11	0.9749	440683	39106	401577	chr3	136477229	3	3	136477229	136477229	1	1	0.2849	251101	0.0992	3	136477229	*	rs1394092	Y	3	136196071	chr3:136196071	rs1394092	t	c	0.7309	0.0318	0.0072	1.074e-05	136196071	136477229	3	136477229	3	136477229	*	Y	-0.424528	4.41667
chr3:136485164:A:G	A	G	0.7608	0.0088	0.7482	0.7787	-0.0195	0.0111	0.07972	0	10.626	11	0.4751	440683	39106	401577	chr3	136485164	3	3	136485164	136485164	1	1	0.2392	210823	0.0305	3	136485164	*	rs28718456	R	3	136204006	chr3:136204006	rs28718456	a	g	0.751	-0.0295	0.0073	5.697e-05	136204006	136485164	3	136485164	3	136485164	*	R	-1.75676	-4.0411
chr3:136485595:A:C	A	C	0.7603	0.0085	0.7476	0.7775	-0.02	0.0111	0.07245	4.2	11.483	11	0.4037	440683	39106	401577	chr3	136485595	3	3	136485595	136485595	1	1	0.2397	211263	0.0299	3	136485595	*	rs17364492	M	3	136204437	chr3:136204437	rs17364492	a	c	0.7507	-0.03	0.0073	4.254e-05	136204437	136485595	3	136485595	3	136485595	*	M	-1.8018	-4.10959
chr3:136486165:T:C	T	C	0.7611	0.0087	0.7481	0.7787	-0.0201	0.0111	0.07025	0	10.732	11	0.4659	440683	39106	401577	chr3	136486165	3	3	136486165	136486165	1	1	0.2389	210558	0.0306	3	136486165	*	rs6768743	Y	3	136205007	chr3:136205007	rs6768743	t	c	0.7513	-0.0297	0.0073	5.072e-05	136205007	136486165	3	136486165	3	136486165	*	Y	-1.81081	-4.06849
chr3:136490708:A:G	A	G	0.7632	0.0102	0.7482	0.7854	-0.0189	0.0112	0.09057	0	9.842	11	0.5446	440683	39106	401577	chr3	136490708	3	3	136490708	136490708	1	1	0.2368	208707	0.0372	3	136490708	*	rs13321721	R	3	136209550	chr3:136209550	rs13321721	a	g	0.752	-0.0298	0.0073	4.784e-05	136209550	136490708	3	136490708	3	136490708	*	R	-1.6875	-4.08219
chr3:136491232:C:T	T	C	0.2381	0.0084	0.2214	0.2501	0.0226	0.0111	0.04244	1	11.116	11	0.4336	440683	39106	401577	chr3	136491232	3	3	136491232	136491232	1	1	0.2381	209853	0.0287	3	136491232	*	rs9818056	Y	3	136210074	chr3:136210074	rs9818056	t	c	0.2481	0.0298	0.0073	4.784e-05	136210074	136491232	3	136491232	3	136491232	*	Y	2.03604	4.08219
chr3:136493118:A:G	A	G	0.2534	0.0272	0.2139	0.3225	0.0035	0.011	0.7488	0	4.776	11	0.9415	440683	39106	401577	chr3	136493118	3	3	136493118	136493118	1	1	0.2534	223338	0.1086	3	136493118	*	rs12637102	R	3	136211960	chr3:136211960	rs12637102	a	g	0.2336	-0.0363	0.0075	1.47e-06	136211960	136493118	3	136493118	3	136493118	*	R	0.318182	-4.84
chr3:136494136:G:A	A	G	0.2368	0.0101	0.2146	0.251	0.0199	0.0112	0.07423	0	9.923	11	0.5373	440683	39106	401577	chr3	136494136	3	3	136494136	136494136	1	1	0.2368	208707	0.0364	3	136494136	*	rs67949818	R	3	136212978	chr3:136212978	rs67949818	a	g	0.2483	0.0292	0.0073	6.774e-05	136212978	136494136	3	136494136	3	136494136	*	R	1.77679	4
chr3:136494303:C:T	T	C	0.7151	0.0232	0.6486	0.7471	-0.0041	0.0106	0.697	0	3.566	11	0.9809	440683	39106	401577	chr3	136494303	3	3	136494303	136494303	1	1	0.2849	251101	0.0985	3	136494303	*	rs12489577	Y	3	136213145	chr3:136213145	rs12489577	t	c	0.7293	0.0303	0.0074	4.583e-05	136213145	136494303	3	136494303	3	136494303	*	Y	-0.386792	4.09459
chr3:136500088:C:T	T	C	0.702	0.0229	0.6343	0.7347	-0.0094	0.0105	0.3681	0	4.359	11	0.9582	440683	39106	401577	chr3	136500088	3	3	136500088	136500088	1	1	0.298	262647	0.1004	3	136500088	*	rs900048	Y	3	136218930	chr3:136218930	rs900048	t	c	0.7162	0.0306	0.0071	1.724e-05	136218930	136500088	3	136500088	3	136500088	*	Y	-0.895238	4.30986
chr3:136505855:A:G	A	G	0.2672	0.027	0.2297	0.3379	0.0083	0.0108	0.4423	0	5.454	11	0.9072	440683	39106	401577	chr3	136505855	3	3	136505855	136505855	1	1	0.2672	235501	0.1082	3	136505855	*	rs699165	R	3	136224697	chr3:136224697	rs699165	a	g	0.249	-0.0342	0.0074	4.213e-06	136224697	136505855	3	136505855	3	136505855	*	R	0.768519	-4.62162
chr3:136507656:T:C	T	C	0.7643	0.0101	0.7502	0.786	-0.0216	0.0112	0.05287	0	9.042	11	0.618	440683	39106	401577	chr3	136507656	3	3	136507656	136507656	1	1	0.2357	207738	0.0358	3	136507656	*	rs34135127	Y	3	136226498	chr3:136226498	rs34135127	t	c	0.7528	-0.0296	0.0073	5.376e-05	136226498	136507656	3	136507656	3	136507656	*	Y	-1.92857	-4.05479
chr3:136510180:A:G	A	G	0.2658	0.027	0.2276	0.3357	0.0091	0.0109	0.4027	0	5.781	11	0.8876	440683	39106	401577	chr3	136510180	3	3	136510180	136510180	1	1	0.2658	234267	0.1081	3	136510180	*	rs711976	R	3	136229022	chr3:136229022	rs711976	a	g	0.2489	-0.035	0.0074	2.499e-06	136229022	136510180	3	136510180	3	136510180	*	R	0.834862	-4.72973
chr3:136510215:G:A	A	G	0.2376	0.0087	0.22	0.2496	0.0215	0.0111	0.05423	0	9.823	11	0.5464	440683	39106	401577	chr3	136510215	3	3	136510215	136510215	1	1	0.2376	209413	0.0296	3	136510215	*	rs35899944	R	3	136229057	chr3:136229057	rs35899944	a	g	0.2481	0.0297	0.0073	5.072e-05	136229057	136510215	3	136510215	3	136510215	*	R	1.93694	4.06849
chr3:136518731:C:T	T	C	0.2375	0.0086	0.2201	0.2494	0.0223	0.0111	0.04507	0	9.938	11	0.536	440683	39106	401577	chr3	136518731	3	3	136518731	136518731	1	1	0.2375	209324	0.0293	3	136518731	*	rs9878078	Y	3	136237573	chr3:136237573	rs9878078	t	c	0.2478	0.0297	0.0073	5.072e-05	136237573	136518731	3	136518731	3	136518731	*	Y	2.00901	4.06849
chr3:136521524:T:C	T	C	0.761	0.0086	0.7488	0.7785	-0.0197	0.0111	0.07705	0	10.686	11	0.47	440683	39106	401577	chr3	136521524	3	3	136521524	136521524	1	1	0.239	210646	0.0297	3	136521524	*	rs13092193	Y	3	136240366	chr3:136240366	rs13092193	t	c	0.7508	-0.03	0.0073	4.254e-05	136240366	136521524	3	136521524	3	136521524	*	Y	-1.77477	-4.10959
chr3:136522186:T:A	A	T	0.2389	0.0086	0.2214	0.2515	0.0204	0.0111	0.06703	0	10.599	11	0.4774	440683	39106	401577	chr3	136522186	3	3	136522186	136522186	1	1	0.2389	210558	0.0301	3	136522186	*	rs6771002	W	3	136241028	chr3:136241028	rs6771002	a	t	0.2488	0.0298	0.0073	4.784e-05	136241028	136522186	3	136522186	3	136522186	*	W	1.83784	4.08219
chr3:136522694:T:A	A	T	0.2394	0.0084	0.2227	0.2517	0.0207	0.0111	0.06249	5	11.581	11	0.3959	440683	39106	401577	chr3	136522694	3	3	136522694	136522694	1	1	0.2394	210999	0.029	3	136522694	*	rs6773949	W	3	136241536	chr3:136241536	rs6773949	a	t	0.249	0.0299	0.0073	4.512e-05	136241536	136522694	3	136522694	3	136522694	*	W	1.86486	4.09589
chr3:136528906:T:G	T	G	0.2718	0.027	0.2333	0.3485	0.0046	0.0108	0.6692	0	3.335	11	0.9855	440683	39106	401577	chr3	136528906	3	3	136528906	136528906	1	1	0.2718	239555	0.1152	3	136528906	*	rs1070230	K	3	136247748	chr3:136247748	rs1070230	t	g	0.2528	-0.0351	0.0074	2.34e-06	136247748	136528906	3	136528906	3	136528906	*	K	0.425926	-4.74324
chr3:136529177:A:C	A	C	0.7618	0.0083	0.7499	0.7782	-0.0226	0.0111	0.04241	0	10.799	11	0.4603	440683	39106	401577	chr3	136529177	3	3	136529177	136529177	1	1	0.2382	209941	0.0283	3	136529177	*	rs9869630	V	3	136248019	chr3:136248019	rs9869630	a	c	0.7519	-0.0299	0.0073	4.512e-05	136248019	136529177	3	136529177	3	136529177	*	V	-2.03604	-4.09589
chr3:136529245:T:G	T	G	0.2717	0.0271	0.2333	0.3481	0.0053	0.0108	0.6236	0	3.241	11	0.9871	440683	39106	401577	chr3	136529245	3	3	136529245	136529245	1	1	0.2717	239467	0.1148	3	136529245	*	rs1070232	K	3	136248087	chr3:136248087	rs1070232	t	g	0.2528	-0.0351	0.0074	2.34e-06	136248087	136529245	3	136529245	3	136529245	*	K	0.490741	-4.74324
chr3:136533210:T:C	T	C	0.7613	0.0088	0.7484	0.7788	-0.0209	0.0111	0.06065	0	10.82	11	0.4585	440683	39106	401577	chr3	136533210	3	3	136533210	136533210	1	1	0.2387	210382	0.0304	3	136533210	*	rs28811905	H	3	136252052	chr3:136252052	rs28811905	t	c	0.7513	-0.0298	0.0073	4.784e-05	136252052	136533210	3	136533210	3	136533210	*	H	-1.88288	-4.08219
chr3:136536327:A:G	A	G	0.267	0.0273	0.2315	0.3437	0.0054	0.0108	0.6158	0	3.315	11	0.9859	440683	39106	401577	chr3	136536327	3	3	136536327	136536327	1	1	0.267	235325	0.1122	3	136536327	*	rs833752	R	3	136255169	chr3:136255169	rs833752	a	g	0.2503	-0.0348	0.0074	2.851e-06	136255169	136536327	3	136536327	3	136536327	*	R	0.5	-4.7027
chr3:136536641:C:T	T	C	0.2386	0.0088	0.221	0.2513	0.0207	0.0111	0.06265	0	10.643	11	0.4736	440683	39106	401577	chr3	136536641	3	3	136536641	136536641	1	1	0.2386	210294	0.0303	3	136536641	*	rs13096466	Y	3	136255483	chr3:136255483	rs13096466	t	c	0.2487	0.0299	0.0073	4.512e-05	136255483	136536641	3	136536641	3	136536641	*	Y	1.86486	4.09589
chr3:136541880:T:G	T	G	0.7627	0.0098	0.748	0.7838	-0.0197	0.0111	0.07703	0	10.096	11	0.5218	440683	39106	401577	chr3	136541880	3	3	136541880	136541880	1	1	0.2373	209148	0.0358	3	136541880	*	rs9813691	K	3	136260722	chr3:136260722	rs9813691	t	g	0.7519	-0.0299	0.0074	5.767e-05	136260722	136541880	3	136541880	3	136541880	*	K	-1.77477	-4.04054
chr3:136542902:G:A	A	G	0.2355	0.0101	0.2135	0.2499	0.0211	0.0112	0.05901	0	8.774	11	0.6428	440683	39106	401577	chr3	136542902	3	3	136542902	136542902	1	1	0.2355	207562	0.0364	3	136542902	*	rs13326151	R	3	136261744	chr3:136261744	rs13326151	a	g	0.2471	0.0295	0.0074	7.238e-05	136261744	136542902	3	136542902	3	136542902	*	R	1.88393	3.98649
chr3:136546840:C:T	T	C	0.716	0.0232	0.649	0.7476	-0.0057	0.0106	0.5922	0	3.559	11	0.9811	440683	39106	401577	chr3	136546840	3	3	136546840	136546840	1	1	0.284	250308	0.0986	3	136546840	*	rs4678433	Y	3	136265682	chr3:136265682	rs4678433	t	c	0.7315	0.0326	0.0072	6.408e-06	136265682	136546840	3	136546840	3	136546840	*	Y	-0.537736	4.52778
chr3:136553074:T:C	T	C	0.7605	0.0087	0.7482	0.7779	-0.0198	0.0111	0.07502	0	10.62	11	0.4756	440683	39106	401577	chr3	136553074	3	3	136553074	136553074	1	1	0.2395	211087	0.0297	3	136553074	*	rs12695649	Y	3	136271916	chr3:136271916	rs12695649	t	c	0.7509	-0.0297	0.0073	5.072e-05	136271916	136553074	3	136553074	3	136553074	*	Y	-1.78378	-4.06849
chr3:136553404:T:C	T	C	0.2686	0.0272	0.2323	0.3435	0.006	0.0108	0.5785	0	3.122	11	0.989	440683	39106	401577	chr3	136553404	3	3	136553404	136553404	1	1	0.2686	236735	0.1112	3	136553404	*	rs7621025	Y	3	136272246	chr3:136272246	rs7621025	t	c	0.2506	-0.0348	0.0074	2.851e-06	136272246	136553404	3	136553404	3	136553404	*	Y	0.555556	-4.7027
chr3:136554721:T:C	T	C	0.2691	0.0271	0.2322	0.3436	0.0054	0.0108	0.6143	0	3.254	11	0.9869	440683	39106	401577	chr3	136554721	3	3	136554721	136554721	1	1	0.2691	237176	0.1114	3	136554721	*	rs6439646	H	3	136273563	chr3:136273563	rs6439646	t	c	0.2506	-0.0347	0.0074	3.044e-06	136273563	136554721	3	136554721	3	136554721	*	H	0.5	-4.68919
chr3:136556740:G:A	A	G	0.238	0.0085	0.2208	0.2497	0.0213	0.0111	0.05571	0	9.886	11	0.5407	440683	39106	401577	chr3	136556740	3	3	136556740	136556740	1	1	0.238	209765	0.0289	3	136556740	*	rs6774964	R	3	136275582	chr3:136275582	rs6774964	a	g	0.2481	0.0296	0.0073	5.376e-05	136275582	136556740	3	136556740	3	136556740	*	R	1.91892	4.05479
chr3:136557106:G:A	A	G	0.238	0.0085	0.2208	0.2497	0.0213	0.0111	0.05621	0	9.731	11	0.5548	440683	39106	401577	chr3	136557106	3	3	136557106	136557106	1	1	0.238	209765	0.0289	3	136557106	*	rs6775314	R	3	136275948	chr3:136275948	rs6775314	a	g	0.2482	0.0295	0.0073	5.697e-05	136275948	136557106	3	136557106	3	136557106	*	R	1.91892	4.0411
chr3:136560548:T:C	T	C	0.7625	0.0098	0.7482	0.7836	-0.0204	0.0111	0.06752	0	10.371	11	0.4973	440683	39106	401577	chr3	136560548	3	3	136560548	136560548	1	1	0.2375	209324	0.0354	3	136560548	*	rs9857966	Y	3	136279390	chr3:136279390	rs9857966	t	c	0.7519	-0.0298	0.0073	4.784e-05	136279390	136560548	3	136560548	3	136560548	*	Y	-1.83784	-4.08219
chr3:136570624:T:C	T	C	0.7638	0.0097	0.7502	0.7846	-0.0218	0.0112	0.05082	0	9.944	11	0.5354	440683	39106	401577	chr3	136570624	3	3	136570624	136570624	1	1	0.2362	208179	0.0344	3	136570624	*	rs9883189	Y	3	136289466	chr3:136289466	rs9883189	t	c	0.7528	-0.0296	0.0073	5.376e-05	136289466	136570624	3	136570624	3	136570624	*	Y	-1.94643	-4.05479
chr3:136571647:G:A	A	G	0.2378	0.0086	0.2204	0.2499	0.0216	0.0111	0.05227	0	10.046	11	0.5263	440683	39106	401577	chr3	136571647	3	3	136571647	136571647	1	1	0.2378	209589	0.0295	3	136571647	*	rs28641809	R	3	136290489	chr3:136290489	rs28641809	a	g	0.2482	0.0298	0.0073	4.784e-05	136290489	136571647	3	136571647	3	136571647	*	R	1.94595	4.08219
chr3:136573437:C:T	T	C	0.7167	0.023	0.6493	0.7476	-0.0048	0.0106	0.6531	0	3.347	11	0.9853	440683	39106	401577	chr3	136573437	3	3	136573437	136573437	1	1	0.2833	249691	0.0983	3	136573437	*	rs6794351	Y	3	136292279	chr3:136292279	rs6794351	t	c	0.7315	0.0327	0.0072	6.003e-06	136292279	136573437	3	136573437	3	136573437	*	Y	-0.45283	4.54167
chr3:136581890:A:G	A	G	0.2691	0.0271	0.2335	0.345	0.0046	0.0108	0.6685	0	2.988	11	0.9909	440683	39106	401577	chr3	136581890	3	3	136581890	136581890	1	1	0.2691	237176	0.1115	3	136581890	*	rs12635723	R	3	136300732	chr3:136300732	rs12635723	a	g	0.251	-0.0349	0.0074	2.67e-06	136300732	136581890	3	136581890	3	136581890	*	R	0.425926	-4.71622
chr3:136582085:G:A	A	G	0.7307	0.0272	0.6556	0.7665	-0.0052	0.0108	0.6334	0	2.988	11	0.9909	440683	39106	401577	chr3	136582085	3	3	136582085	136582085	1	1	0.2693	237352	0.1109	3	136582085	*	rs12630999	R	3	136300927	chr3:136300927	rs12630999	a	g	0.749	0.035	0.0074	2.499e-06	136300927	136582085	3	136582085	3	136582085	*	R	-0.481481	4.72973
chr3:136586634:C:G	C	G	0.7631	0.0101	0.7489	0.7852	-0.0194	0.0112	0.08163	0	9.89	11	0.5403	440683	39106	401577	chr3	136586634	3	3	136586634	136586634	1	1	0.2369	208796	0.0363	3	136586634	*	rs6806123	S	3	136305476	chr3:136305476	rs6806123	c	g	0.7519	-0.0296	0.0073	5.376e-05	136305476	136586634	3	136586634	3	136586634	*	S	-1.73214	-4.05479
chr3:136588925:A:G	A	G	0.2692	0.0272	0.2337	0.3439	0.005	0.0108	0.6419	0	2.891	11	0.9921	440683	39106	401577	chr3	136588925	3	3	136588925	136588925	1	1	0.2692	237264	0.1102	3	136588925	*	rs4452981	R	3	136307767	chr3:136307767	rs4452981	a	g	0.2509	-0.035	0.0074	2.499e-06	136307767	136588925	3	136588925	3	136588925	*	R	0.462963	-4.72973
chr3:136588926:A:G	A	G	0.2692	0.0272	0.2337	0.3439	0.005	0.0108	0.6416	0	2.888	11	0.9921	440683	39106	401577	chr3	136588926	3	3	136588926	136588926	1	1	0.2692	237264	0.1102	3	136588926	*	rs4452980	R	3	136307768	chr3:136307768	rs4452980	a	g	0.2509	-0.0351	0.0074	2.34e-06	136307768	136588926	3	136588926	3	136588926	*	R	0.462963	-4.74324
chr3:136589296:C:T	T	C	0.2358	0.0101	0.2141	0.2497	0.0216	0.0112	0.05289	0	9.503	11	0.5756	440683	39106	401577	chr3	136589296	3	3	136589296	136589296	1	1	0.2358	207826	0.0356	3	136589296	*	rs77442224	Y	3	136308138	chr3:136308138	rs77442224	t	c	0.2471	0.0297	0.0074	6.463e-05	136308138	136589296	3	136589296	3	136589296	*	Y	1.92857	4.01351
chr3:136595277:T:C	T	C	0.7618	0.0086	0.75	0.7792	-0.0216	0.0111	0.05201	0	10.245	11	0.5085	440683	39106	401577	chr3	136595277	3	3	136595277	136595277	1	1	0.2382	209941	0.0292	3	136595277	*	rs13071220	Y	3	136314119	chr3:136314119	rs13071220	t	c	0.7519	-0.0298	0.0073	4.784e-05	136314119	136595277	3	136595277	3	136595277	*	Y	-1.94595	-4.08219
chr3:136598823:C:T	T	C	0.6921	0.0252	0.6219	0.7274	-0.0117	0.0104	0.2571	0	2.602	11	0.995	440683	39106	401577	chr3	136598823	3	3	136598823	136598823	1	1	0.3079	271373	0.1055	3	136598823	*	rs4678437	Y	3	136317665	chr3:136317665	rs4678437	t	c	0.7117	0.0289	0.007	3.794e-05	136317665	136598823	3	136598823	3	136598823	*	Y	-1.125	4.12857
chr3:136599518:G:A	A	G	0.2146	0.0102	0.1935	0.2302	0.0166	0.0116	0.1506	0	4.761	11	0.9422	440683	39106	401577	chr3	136599518	3	3	136599518	136599518	1	1	0.2146	189141	0.0367	3	136599518	*	rs71310215	R	3	136318360	chr3:136318360	rs71310215	a	g	0.2287	0.0287	0.0075	0.0001406	136318360	136599518	3	136599518	3	136599518	*	R	1.43103	3.82667
chr3:136609426:T:C	T	C	0.2751	0.0267	0.2375	0.3498	0.0078	0.0108	0.4667	0	3.833	11	0.9745	440683	39106	401577	chr3	136609426	3	3	136609426	136609426	1	1	0.2751	242464	0.1123	3	136609426	*	rs1471741	Y	3	136328268	chr3:136328268	rs1471741	t	c	0.2597	-0.0343	0.0075	5.366e-06	136328268	136609426	3	136609426	3	136609426	*	Y	0.722222	-4.57333
chr3:136609428:T:C	T	C	0.2675	0.027	0.2321	0.3426	0.0047	0.0108	0.6648	0	3.119	11	0.9891	440683	39106	401577	chr3	136609428	3	3	136609428	136609428	1	1	0.2675	235765	0.1105	3	136609428	*	rs1471740	Y	3	136328270	chr3:136328270	rs1471740	t	c	0.2536	-0.0334	0.0076	1.243e-05	136328270	136609428	3	136609428	3	136609428	*	Y	0.435185	-4.39474
chr3:136609823:G:C	C	G	0.2155	0.0097	0.1959	0.2303	0.0179	0.0115	0.1219	0	5.891	11	0.8806	440683	39106	401577	chr3	136609823	3	3	136609823	136609823	1	1	0.2155	189934	0.0344	3	136609823	*	rs67145204	S	3	136328665	chr3:136328665	rs67145204	c	g	0.229	0.0284	0.0075	0.000165	136328665	136609823	3	136609823	3	136609823	*	S	1.55652	3.78667
chr3:136626078:A:C	A	C	0.3062	0.0246	0.2724	0.3758	0.0097	0.0104	0.3507	0	2.577	11	0.9952	440683	39106	401577	chr3	136626078	3	3	136626078	136626078	1	1	0.3062	269874	0.1034	3	136626078	*	rs4678438	M	3	136344920	chr3:136344920	rs4678438	a	c	0.2896	-0.0259	0.0073	0.0004096	136344920	136626078	3	136626078	3	136626078	*	M	0.932692	-3.54795
chr3:136626977:A:G	A	G	0.8675	0.0064	0.8528	0.8775	-0.0232	0.0141	0.09967	0	4.657	11	0.9466	440683	39106	401577	chr3	136626977	3	3	136626977	136626977	1	1	0.1325	116781	0.0247	3	136626977	*	rs13066401	R	3	136345819	chr3:136345819	rs13066401	a	g	0.8592	-0.034	0.0092	0.0002242	136345819	136626977	3	136626977	3	136626977	*	R	-1.64539	-3.69565
chr3:136627771:C:A	A	C	0.2154	0.0095	0.1965	0.2298	0.0175	0.0115	0.1294	0	5.917	11	0.8788	440683	39106	401577	chr3	136627771	3	3	136627771	136627771	1	1	0.2154	189846	0.0333	3	136627771	*	rs9820717	M	3	136346613	chr3:136346613	rs9820717	a	c	0.2287	0.0283	0.0075	0.000174	136346613	136627771	3	136627771	3	136627771	*	M	1.52174	3.77333
chr3:136630119:C:T	T	C	0.6933	0.0248	0.6239	0.7275	-0.0106	0.0104	0.3083	0	2.606	11	0.995	440683	39106	401577	chr3	136630119	3	3	136630119	136630119	1	1	0.3067	270315	0.1036	3	136630119	*	rs6784582	Y	3	136348961	chr3:136348961	rs6784582	t	c	0.7121	0.0287	0.007	4.292e-05	136348961	136630119	3	136630119	3	136630119	*	Y	-1.01923	4.1
chr3:136632708:C:A	A	C	0.2127	0.0115	0.1879	0.2301	0.0169	0.0116	0.1457	0	4.242	11	0.9623	440683	39106	401577	chr3	136632708	3	3	136632708	136632708	1	1	0.2127	187467	0.0422	3	136632708	*	rs9847427	M	3	136351550	chr3:136351550	rs9847427	a	c	0.2277	0.0283	0.0076	0.0002134	136351550	136632708	3	136632708	3	136632708	*	M	1.4569	3.72368
chr3:136633024:G:C	C	G	0.2384	0.0084	0.2218	0.2502	0.022	0.0111	0.04834	0	10.647	11	0.4733	440683	39106	401577	chr3	136633024	3	3	136633024	136633024	1	1	0.2384	210118	0.0284	3	136633024	*	rs71336069	S	3	136351866	chr3:136351866	rs71336069	c	g	0.2482	0.0296	0.0073	5.376e-05	136351866	136633024	3	136633024	3	136633024	*	S	1.98198	4.05479
chr3:136634232:G:C	C	G	0.2355	0.0101	0.2138	0.2491	0.021	0.0112	0.06004	0	8.83	11	0.6375	440683	39106	401577	chr3	136634232	3	3	136634232	136634232	1	1	0.2355	207562	0.0353	3	136634232	*	rs13434116	S	3	136353074	chr3:136353074	rs13434116	c	g	0.247	0.0291	0.0073	7.174e-05	136353074	136634232	3	136634232	3	136634232	*	S	1.875	3.9863
chr3:136637622:C:T	T	C	0.6959	0.0243	0.6231	0.7271	-0.0109	0.0103	0.2896	0	2.678	11	0.9943	440683	39106	401577	chr3	136637622	3	3	136637622	136637622	1	1	0.3041	268023	0.104	3	136637622	*	rs9845762	Y	3	136356464	chr3:136356464	rs9845762	t	c	0.7123	0.0284	0.0071	6.638e-05	136356464	136637622	3	136637622	3	136637622	*	Y	-1.05825	4
chr3:136638851:A:G	A	G	0.292	0.0291	0.2531	0.3698	0.0094	0.0105	0.3713	0	2.233	11	0.9975	440683	39106	401577	chr3	136638851	3	3	136638851	136638851	1	1	0.292	257359	0.1167	3	136638851	*	rs1017881	R	3	136357693	chr3:136357693	rs1017881	a	g	0.2699	-0.0299	0.0072	3.493e-05	136357693	136638851	3	136638851	3	136638851	*	R	0.895238	-4.15278
chr3:136642213:T:C	T	C	0.7615	0.0085	0.75	0.7781	-0.022	0.0111	0.04795	0	10.432	11	0.492	440683	39106	401577	chr3	136642213	3	3	136642213	136642213	1	1	0.2385	210206	0.0281	3	136642213	*	rs28750366	Y	3	136361055	chr3:136361055	rs28750366	t	c	0.7517	-0.0297	0.0073	5.072e-05	136361055	136642213	3	136642213	3	136642213	*	Y	-1.98198	-4.06849
chr3:136644449:T:C	T	C	0.7618	0.0087	0.7501	0.7792	-0.0217	0.0111	0.05146	0	10.223	11	0.5105	440683	39106	401577	chr3	136644449	3	3	136644449	136644449	1	1	0.2382	209941	0.0291	3	136644449	*	rs4038586	Y	3	136363291	chr3:136363291	rs4038586	t	c	0.7519	-0.0298	0.0073	4.784e-05	136363291	136644449	3	136644449	3	136644449	*	Y	-1.95495	-4.08219
chr3:136646613:T:A	A	T	0.2379	0.0087	0.2205	0.2499	0.0214	0.0111	0.05455	0	10.082	11	0.523	440683	39106	401577	chr3	136646613	3	3	136646613	136646613	1	1	0.2379	209677	0.0294	3	136646613	*	rs6767889	W	3	136365455	chr3:136365455	rs6767889	a	t	0.2482	0.0301	0.0073	4.01e-05	136365455	136646613	3	136646613	3	136646613	*	W	1.92793	4.12329
chr3:136661617:C:T	T	C	0.2133	0.0112	0.1895	0.2297	0.0172	0.0116	0.1385	0	4.758	11	0.9423	440683	39106	401577	chr3	136661617	3	3	136661617	136661617	1	1	0.2133	187995	0.0402	3	136661617	*	rs67382287	Y	3	136380459	chr3:136380459	rs67382287	t	c	0.228	0.0286	0.0075	0.0001483	136380459	136661617	3	136661617	3	136661617	*	Y	1.48276	3.81333
chr3:136661856:T:A	A	T	0.2152	0.0099	0.1949	0.2302	0.017	0.0116	0.1423	0	5.14	11	0.9242	440683	39106	401577	chr3	136661856	3	3	136661856	136661856	1	1	0.2152	189670	0.0353	3	136661856	*	rs35428413	W	3	136380698	chr3:136380698	rs35428413	a	t	0.2289	0.0288	0.0075	0.0001333	136380698	136661856	3	136661856	3	136661856	*	W	1.46552	3.84
chr3:136667411:T:C	T	C	0.7622	0.0086	0.7503	0.7795	-0.0211	0.0112	0.0583	0	9.865	11	0.5426	440683	39106	401577	chr3	136667411	3	3	136667411	136667411	1	1	0.2378	209589	0.0292	3	136667411	*	rs35304385	Y	3	136386253	chr3:136386253	rs35304385	t	c	0.7515	-0.0299	0.0076	9.156e-05	136386253	136667411	3	136667411	3	136667411	*	Y	-1.88393	-3.93421
chr3:136670876:T:C	T	C	0.7871	0.0115	0.7704	0.8118	-0.0167	0.0116	0.1511	0	4.301	11	0.9603	440683	39106	401577	chr3	136670876	3	3	136670876	136670876	1	1	0.2129	187643	0.0414	3	136670876	*	rs9881831	Y	3	136389718	chr3:136389718	rs9881831	t	c	0.7721	-0.0285	0.0075	0.0001565	136389718	136670876	3	136670876	3	136670876	*	Y	-1.43966	-3.8
chr3:136672353:A:G	A	G	0.6968	0.0239	0.6459	0.727	-0.0101	0.0104	0.3302	0	2.991	11	0.9908	440683	39106	401577	chr3	136672353	3	3	136672353	136672353	1	1	0.3032	267230	0.0811	3	136672353	*	rs3856637	R	3	136391195	chr3:136391195	rs3856637	a	g	0.7121	0.0288	0.007	4.035e-05	136391195	136672353	3	136672353	3	136672353	*	R	-0.971154	4.11429
chr3:136676874:T:G	T	G	0.7641	0.0097	0.7507	0.7849	-0.0217	0.0112	0.05216	0	9.607	11	0.5661	440683	39106	401577	chr3	136676874	3	3	136676874	136676874	1	1	0.2359	207914	0.0342	3	136676874	*	rs28877020	K	3	136395716	chr3:136395716	rs28877020	t	g	0.7527	-0.03	0.0073	4.254e-05	136395716	136676874	3	136676874	3	136676874	*	K	-1.9375	-4.10959
chr3:136683311:T:C	T	C	0.7199	0.0221	0.6725	0.7477	-0.0054	0.0106	0.6078	0	3.362	11	0.985	440683	39106	401577	chr3	136683311	3	3	136683311	136683311	1	1	0.2801	246871	0.0752	3	136683311	*	rs4456810	Y	3	136402153	chr3:136402153	rs4456810	t	c	0.7317	0.0322	0.0072	8.308e-06	136402153	136683311	3	136683311	3	136683311	*	Y	-0.509434	4.47222
chr3:136685625:T:C	T	C	0.762	0.0087	0.7502	0.7795	-0.0214	0.0111	0.05458	0	10.217	11	0.5109	440683	39106	401577	chr3	136685625	3	3	136685625	136685625	1	1	0.238	209765	0.0293	3	136685625	*	rs9857833	Y	3	136404467	chr3:136404467	rs9857833	t	c	0.7518	-0.0305	0.0073	3.162e-05	136404467	136685625	3	136685625	3	136685625	*	Y	-1.92793	-4.17808
chr3:136687866:A:G	A	G	0.7643	0.01	0.7507	0.786	-0.0211	0.0112	0.05946	0	8.995	11	0.6223	440683	39106	401577	chr3	136687866	3	3	136687866	136687866	1	1	0.2357	207738	0.0353	3	136687866	*	rs28472992	R	3	136406708	chr3:136406708	rs28472992	a	g	0.7528	-0.0298	0.0073	4.784e-05	136406708	136687866	3	136687866	3	136687866	*	R	-1.88393	-4.08219
chr3:136688317:G:T	T	G	0.2382	0.0084	0.2213	0.2497	0.0211	0.0111	0.05824	0	10.375	11	0.497	440683	39106	401577	chr3	136688317	3	3	136688317	136688317	1	1	0.2382	209941	0.0284	3	136688317	*	rs73230043	K	3	136407159	chr3:136407159	rs73230043	t	g	0.2484	0.03	0.0073	4.254e-05	136407159	136688317	3	136688317	3	136688317	*	K	1.9009	4.10959
chr3:136690329:C:T	T	C	0.2151	0.01	0.1946	0.2301	0.0168	0.0116	0.1465	0	5.202	11	0.921	440683	39106	401577	chr3	136690329	3	3	136690329	136690329	1	1	0.2151	189582	0.0355	3	136690329	*	rs13433688	Y	3	136409171	chr3:136409171	rs13433688	t	c	0.2288	0.0289	0.0075	0.0001263	136409171	136690329	3	136690329	3	136690329	*	Y	1.44828	3.85333
chr3:136702449:C:A	A	C	0.215	0.01	0.1943	0.2301	0.0168	0.0116	0.1462	0	5.213	11	0.9204	440683	39106	401577	chr3	136702449	3	3	136702449	136702449	1	1	0.215	189494	0.0358	3	136702449	*	rs13100192	H	3	136421291	chr3:136421291	rs13100192	a	c	0.2288	0.029	0.0075	0.0001196	136421291	136702449	3	136702449	3	136702449	*	H	1.44828	3.86667
chr3:136713482:C:T	T	C	0.2382	0.0085	0.2214	0.2497	0.0215	0.0111	0.05308	0	10.558	11	0.481	440683	39106	401577	chr3	136713482	3	3	136713482	136713482	1	1	0.2382	209941	0.0283	3	136713482	*	rs9875770	Y	3	136432324	chr3:136432324	rs9875770	t	c	0.2484	0.0302	0.0073	3.78e-05	136432324	136713482	3	136713482	3	136713482	*	Y	1.93694	4.13699
chr3:136715991:A:C	A	C	0.7814	0.0087	0.7678	0.7973	-0.0192	0.0115	0.09479	0	6.363	11	0.8481	440683	39106	401577	chr3	136715991	3	3	136715991	136715991	1	1	0.2186	192667	0.0295	3	136715991	*	rs75685279	M	3	136434833	chr3:136434833	rs75685279	a	c	0.7697	-0.0288	0.0075	0.0001333	136434833	136715991	3	136715991	3	136715991	*	M	-1.66957	-3.84
chr3:136736862:C:T	T	C	0.2127	0.0116	0.1877	0.2295	0.0171	0.0116	0.1413	0	4.269	11	0.9614	440683	39106	401577	chr3	136736862	3	3	136736862	136736862	1	1	0.2127	187467	0.0418	3	136736862	*	rs9838884	Y	3	136455704	chr3:136455704	rs9838884	t	c	0.2278	0.0284	0.0075	0.000165	136455704	136736862	3	136736862	3	136736862	*	Y	1.47414	3.78667
chr3:136745920:G:A	A	G	0.215	0.0101	0.1945	0.2296	0.0173	0.0116	0.1347	0	5.319	11	0.9147	440683	39106	401577	chr3	136745920	3	3	136745920	136745920	1	1	0.215	189494	0.0351	3	136745920	*	rs13062352	R	3	136464762	chr3:136464762	rs13062352	a	g	0.2288	0.0289	0.0075	0.0001263	136464762	136745920	3	136745920	3	136745920	*	R	1.49138	3.85333
chr3:136746837:C:T	T	C	0.215	0.0101	0.1944	0.2295	0.0174	0.0116	0.1331	0	5.369	11	0.912	440683	39106	401577	chr3	136746837	3	3	136746837	136746837	1	1	0.215	189494	0.0351	3	136746837	*	rs140048840	Y	3	136465679	chr3:136465679	rs140048840	t	c	0.2288	0.0288	0.0075	0.0001333	136465679	136746837	3	136746837	3	136746837	*	Y	1.5	3.84
chr3:136748719:T:A	A	T	0.2156	0.0098	0.1957	0.2298	0.018	0.0116	0.119	0	5.475	11	0.906	440683	39106	401577	chr3	136748719	3	3	136748719	136748719	1	1	0.2156	190023	0.0341	3	136748719	*	rs35100027	W	3	136467561	chr3:136467561	rs35100027	a	t	0.2291	0.0289	0.0075	0.0001263	136467561	136748719	3	136748719	3	136748719	*	W	1.55172	3.85333
chr3:136753731:T:C	T	C	0.7849	0.0099	0.7699	0.8055	-0.0171	0.0116	0.1389	0	5.239	11	0.919	440683	39106	401577	chr3	136753731	3	3	136753731	136753731	1	1	0.2151	189582	0.0356	3	136753731	*	rs9845862	Y	3	136472573	chr3:136472573	rs9845862	t	c	0.7713	-0.0293	0.0076	0.0001264	136472573	136753731	3	136753731	3	136753731	*	Y	-1.47414	-3.85526
chr3:136755425:A:G	A	G	0.7871	0.0114	0.771	0.8116	-0.0169	0.0116	0.1465	0	4.17	11	0.9647	440683	39106	401577	chr3	136755425	3	3	136755425	136755425	1	1	0.2129	187643	0.0406	3	136755425	*	rs9873536	R	3	136474267	chr3:136474267	rs9873536	a	g	0.7722	-0.0286	0.0075	0.0001483	136474267	136755425	3	136755425	3	136755425	*	R	-1.4569	-3.81333
chr3:136756584:C:T	T	C	0.2132	0.0112	0.1893	0.229	0.0174	0.0116	0.1331	0	4.727	11	0.9437	440683	39106	401577	chr3	136756584	3	3	136756584	136756584	1	1	0.2132	187907	0.0397	3	136756584	*	rs9813376	Y	3	136475426	chr3:136475426	rs9813376	t	c	0.2278	0.0286	0.0075	0.0001483	136475426	136756584	3	136756584	3	136756584	*	Y	1.5	3.81333
chr3:136768717:A:G	A	G	0.7849	0.0099	0.7705	0.8053	-0.0166	0.0116	0.1503	0	5.365	11	0.9122	440683	39106	401577	chr3	136768717	3	3	136768717	136768717	1	1	0.2151	189582	0.0348	3	136768717	*	rs13314357	R	3	136487559	chr3:136487559	rs13314357	a	g	0.7712	-0.0293	0.0075	0.0001016	136487559	136768717	3	136768717	3	136768717	*	R	-1.43103	-3.90667
chr3:136768885:G:A	A	G	0.2148	0.0099	0.1947	0.2295	0.0168	0.0116	0.1477	0	5.393	11	0.9106	440683	39106	401577	chr3	136768885	3	3	136768885	136768885	1	1	0.2148	189317	0.0348	3	136768885	*	rs34564818	R	3	136487727	chr3:136487727	rs34564818	a	g	0.2287	0.029	0.0075	0.0001196	136487727	136768885	3	136768885	3	136768885	*	R	1.44828	3.86667
chr3:136773307:T:C	T	C	0.7852	0.0099	0.7705	0.8053	-0.0164	0.0116	0.1555	0	5.289	11	0.9164	440683	39106	401577	chr3	136773307	3	3	136773307	136773307	1	1	0.2148	189317	0.0348	3	136773307	*	rs9819856	Y	3	136492149	chr3:136492149	rs9819856	t	c	0.7713	-0.0293	0.0075	0.0001016	136492149	136773307	3	136773307	3	136773307	*	Y	-1.41379	-3.90667
chr3:136773561:G:A	A	G	0.2152	0.0098	0.1951	0.2305	0.0164	0.0116	0.1552	0	5.449	11	0.9075	440683	39106	401577	chr3	136773561	3	3	136773561	136773561	1	1	0.2152	189670	0.0354	3	136773561	*	rs36109616	R	3	136492403	chr3:136492403	rs36109616	a	g	0.229	0.0298	0.0075	7.718e-05	136492403	136773561	3	136773561	3	136773561	*	R	1.41379	3.97333
chr3:136773795:G:A	A	G	0.2151	0.0098	0.1951	0.23	0.0165	0.0116	0.1544	0	5.444	11	0.9078	440683	39106	401577	chr3	136773795	3	3	136773795	136773795	1	1	0.2151	189582	0.0349	3	136773795	*	rs35198484	R	3	136492637	chr3:136492637	rs35198484	a	g	0.229	0.0298	0.0075	7.718e-05	136492637	136773795	3	136773795	3	136773795	*	R	1.42241	3.97333
chr3:136774361:C:T	T	C	0.2152	0.0098	0.1951	0.2301	0.0164	0.0116	0.1561	0	5.448	11	0.9076	440683	39106	401577	chr3	136774361	3	3	136774361	136774361	1	1	0.2152	189670	0.035	3	136774361	*	rs9289514	H	3	136493203	chr3:136493203	rs9289514	t	c	0.229	0.0298	0.0075	7.718e-05	136493203	136774361	3	136774361	3	136774361	*	H	1.41379	3.97333
chr3:136774819:C:G	C	G	0.7874	0.0114	0.771	0.812	-0.0168	0.0116	0.1497	0	4.341	11	0.9589	440683	39106	401577	chr3	136774819	3	3	136774819	136774819	1	1	0.2126	187378	0.041	3	136774819	*	rs12171317	S	3	136493661	chr3:136493661	rs12171317	c	g	0.7723	-0.0286	0.0076	0.0001827	136493661	136774819	3	136774819	3	136774819	*	S	-1.44828	-3.76316
chr3:136775797:C:T	T	C	0.2649	0.0146	0.2375	0.3037	0.0041	0.0108	0.7036	0	2.946	11	0.9914	440683	39106	401577	chr3	136775797	3	3	136775797	136775797	1	1	0.2649	233474	0.0662	3	136775797	*	rs6439657	Y	3	136494639	chr3:136494639	rs6439657	t	c	0.2551	-0.0259	0.0073	0.0004096	136494639	136775797	3	136775797	3	136775797	*	Y	0.37963	-3.54795
chr3:136775828:G:A	A	G	0.2148	0.0098	0.1947	0.2295	0.0167	0.0116	0.1483	0	5.302	11	0.9156	440683	39106	401577	chr3	136775828	3	3	136775828	136775828	1	1	0.2148	189317	0.0348	3	136775828	*	rs35716521	R	3	136494670	chr3:136494670	rs35716521	a	g	0.2286	0.0291	0.0075	0.0001133	136494670	136775828	3	136775828	3	136775828	*	R	1.43966	3.88
chr3:136777228:G:A	A	G	0.2149	0.0098	0.1948	0.2293	0.0171	0.0116	0.1398	0	5.367	11	0.9121	440683	39106	401577	chr3	136777228	3	3	136777228	136777228	1	1	0.2149	189406	0.0345	3	136777228	*	rs71336080	R	3	136496070	chr3:136496070	rs71336080	a	g	0.2286	0.0291	0.0075	0.0001133	136496070	136777228	3	136777228	3	136777228	*	R	1.47414	3.88
chr3:136777294:A:C	A	C	0.7848	0.0098	0.7701	0.8047	-0.0166	0.0116	0.1504	0	5.496	11	0.9048	440683	39106	401577	chr3	136777294	3	3	136777294	136777294	1	1	0.2152	189670	0.0346	3	136777294	*	rs35210994	M	3	136496136	chr3:136496136	rs35210994	a	c	0.771	-0.0299	0.0075	7.301e-05	136496136	136777294	3	136777294	3	136777294	*	M	-1.43103	-3.98667
chr3:136778550:C:G	C	G	0.7849	0.0099	0.7707	0.8051	-0.0174	0.0116	0.1336	0	5.414	11	0.9094	440683	39106	401577	chr3	136778550	3	3	136778550	136778550	1	1	0.2151	189582	0.0344	3	136778550	*	rs17365792	S	3	136497392	chr3:136497392	rs17365792	c	g	0.7711	-0.0292	0.0075	0.0001073	136497392	136778550	3	136778550	3	136778550	*	S	-1.5	-3.89333
chr3:136784562:A:G	A	G	0.7347	0.0144	0.696	0.7621	-0.0036	0.0108	0.742	0	3.116	11	0.9891	440683	39106	401577	chr3	136784562	3	3	136784562	136784562	1	1	0.2653	233826	0.0661	3	136784562	*	rs1280623	R	3	136503404	chr3:136503404	rs1280623	a	g	0.7446	0.0256	0.0073	0.0004778	136503404	136784562	3	136784562	3	136784562	*	R	-0.333333	3.50685
chr3:136785069:G:A	A	G	0.2151	0.0099	0.1949	0.2297	0.0172	0.0116	0.1366	0	5.174	11	0.9225	440683	39106	401577	chr3	136785069	3	3	136785069	136785069	1	1	0.2151	189582	0.0348	3	136785069	*	rs1872239	V	3	136503911	chr3:136503911	rs1872239	a	g	0.2288	0.0293	0.0075	0.0001016	136503911	136785069	3	136785069	3	136785069	*	V	1.48276	3.90667
chr3:136785416:A:C	A	C	0.7839	0.0096	0.7695	0.8033	-0.0173	0.0116	0.1333	0	6.013	11	0.8725	440683	39106	401577	chr3	136785416	3	3	136785416	136785416	1	1	0.2161	190463	0.0338	3	136785416	*	rs66509730	M	3	136504258	chr3:136504258	rs66509730	a	c	0.7703	-0.0298	0.0075	7.718e-05	136504258	136785416	3	136785416	3	136785416	*	M	-1.49138	-3.97333
chr3:136787073:A:T	A	T	0.7846	0.0099	0.7699	0.8047	-0.0169	0.0116	0.1448	0	5.471	11	0.9062	440683	39106	401577	chr3	136787073	3	3	136787073	136787073	1	1	0.2154	189846	0.0348	3	136787073	*	rs35422852	W	3	136505915	chr3:136505915	rs35422852	a	t	0.7708	-0.0299	0.0075	7.301e-05	136505915	136787073	3	136787073	3	136787073	*	W	-1.4569	-3.98667
chr3:136788248:C:T	T	C	0.215	0.0099	0.1949	0.2296	0.0171	0.0116	0.1395	0	5.353	11	0.9128	440683	39106	401577	chr3	136788248	3	3	136788248	136788248	1	1	0.215	189494	0.0347	3	136788248	*	rs35880395	Y	3	136507090	chr3:136507090	rs35880395	t	c	0.2288	0.0291	0.0075	0.0001133	136507090	136788248	3	136788248	3	136788248	*	Y	1.47414	3.88
chr3:136789439:G:A	A	G	0.2154	0.01	0.1951	0.2299	0.0161	0.0116	0.1638	0	5.527	11	0.903	440683	39106	401577	chr3	136789439	3	3	136789439	136789439	1	1	0.2154	189846	0.0348	3	136789439	*	rs36177165	R	3	136508281	chr3:136508281	rs36177165	a	g	0.229	0.0288	0.0075	0.0001333	136508281	136789439	3	136789439	3	136789439	*	R	1.38793	3.84
chr3:136791424:C:T	T	C	0.6659	0.0084	0.6246	0.6849	0.0305	0.0101	0.002587	0	7.242	11	0.7791	440683	39106	401577	chr3	136791424	3	3	136791424	136791424	1	1	0.3341	294464	0.0603	3	136791424	*	rs1533445	Y	3	136510266	chr3:136510266	rs1533445	t	c	0.6717	0.0243	0.0068	0.0003562	136510266	136791424	3	136791424	3	136791424	*	Y	3.0198	3.57353
chr3:136794508:G:A	A	G	0.2143	0.01	0.1941	0.2291	0.0178	0.0116	0.1253	0	5.834	11	0.8842	440683	39106	401577	chr3	136794508	3	3	136794508	136794508	1	1	0.2143	188877	0.035	3	136794508	*	rs9865995	R	3	136513350	chr3:136513350	rs9865995	a	g	0.2283	0.029	0.0075	0.0001196	136513350	136794508	3	136794508	3	136794508	*	R	1.53448	3.86667
chr3:136795300:C:G	C	G	0.3347	0.0084	0.3154	0.3755	-0.0301	0.0101	0.002929	0	7.261	11	0.7776	440683	39106	401577	chr3	136795300	3	3	136795300	136795300	1	1	0.3347	294993	0.0601	3	136795300	*	rs28671336	S	3	136514142	chr3:136514142	rs28671336	c	g	0.3284	-0.0241	0.0068	0.0003984	136514142	136795300	3	136795300	3	136795300	*	S	-2.9802	-3.54412
chr3:136795468:G:A	A	G	0.2144	0.01	0.1941	0.2295	0.0178	0.0116	0.1256	0	5.833	11	0.8843	440683	39106	401577	chr3	136795468	3	3	136795468	136795468	1	1	0.2144	188965	0.0354	3	136795468	*	rs9871184	R	3	136514310	chr3:136514310	rs9871184	a	g	0.2282	0.0291	0.0075	0.0001133	136514310	136795468	3	136795468	3	136795468	*	R	1.53448	3.88
chr3:136796817:G:C	C	G	0.2145	0.0101	0.1939	0.2291	0.0172	0.0116	0.1384	0	5.673	11	0.8943	440683	39106	401577	chr3	136796817	3	3	136796817	136796817	1	1	0.2145	189053	0.0352	3	136796817	*	rs115050567	B	3	136515659	chr3:136515659	rs115050567	c	g	0.2284	0.0281	0.0079	0.0003457	136515659	136796817	3	136796817	3	136796817	*	B	1.48276	3.55696
chr3:136798018:T:C	T	C	0.3346	0.0084	0.3154	0.3755	-0.0296	0.0101	0.003508	0	7.44	11	0.7624	440683	39106	401577	chr3	136798018	3	3	136798018	136798018	1	1	0.3346	294905	0.0601	3	136798018	*	rs9878031	Y	3	136516860	chr3:136516860	rs9878031	t	c	0.3285	-0.024	0.0068	0.0004211	136516860	136798018	3	136798018	3	136798018	*	Y	-2.93069	-3.52941
chr3:136798312:C:T	T	C	0.2142	0.0101	0.1937	0.2291	0.0176	0.0116	0.1287	0	5.618	11	0.8976	440683	39106	401577	chr3	136798312	3	3	136798312	136798312	1	1	0.2142	188789	0.0354	3	136798312	*	rs9858560	Y	3	136517154	chr3:136517154	rs9858560	t	c	0.2282	0.029	0.0075	0.0001196	136517154	136798312	3	136798312	3	136798312	*	Y	1.51724	3.86667
chr3:136798841:C:T	T	C	0.6654	0.0084	0.6245	0.6846	0.0296	0.0101	0.003444	0	7.416	11	0.7644	440683	39106	401577	chr3	136798841	3	3	136798841	136798841	1	1	0.3346	294905	0.0601	3	136798841	*	rs4600775	Y	3	136517683	chr3:136517683	rs4600775	t	c	0.6716	0.0241	0.0068	0.0003984	136517683	136798841	3	136798841	3	136798841	*	Y	2.93069	3.54412
chr3:136799828:T:C	T	C	0.7858	0.0101	0.771	0.8064	-0.0173	0.0116	0.1349	0	5.596	11	0.8989	440683	39106	401577	chr3	136799828	3	3	136799828	136799828	1	1	0.2142	188789	0.0354	3	136799828	*	rs13433683	Y	3	136518670	chr3:136518670	rs13433683	t	c	0.7718	-0.029	0.0075	0.0001196	136518670	136799828	3	136799828	3	136799828	*	Y	-1.49138	-3.86667
chr3:136799986:T:C	T	C	0.3346	0.0085	0.3152	0.3755	-0.0293	0.0101	0.003795	0	7.395	11	0.7663	440683	39106	401577	chr3	136799986	3	3	136799986	136799986	1	1	0.3346	294905	0.0603	3	136799986	*	rs7639692	Y	3	136518828	chr3:136518828	rs7639692	t	c	0.3284	-0.0241	0.0068	0.0003984	136518828	136799986	3	136799986	3	136799986	*	Y	-2.90099	-3.54412
chr3:136802366:G:A	A	G	0.6653	0.0086	0.6245	0.6856	0.0304	0.0101	0.002707	0	7.441	11	0.7623	440683	39106	401577	chr3	136802366	3	3	136802366	136802366	1	1	0.3347	294993	0.0611	3	136802366	*	rs938524	R	3	136521208	chr3:136521208	rs938524	a	g	0.672	0.0237	0.0068	0.0004969	136521208	136802366	3	136802366	3	136802366	*	R	3.0099	3.48529
chr3:136803379:C:G	C	G	0.763	0.0087	0.752	0.7803	-0.0208	0.0112	0.06226	0	9.876	11	0.5415	440683	39106	401577	chr3	136803379	3	3	136803379	136803379	1	1	0.237	208884	0.0283	3	136803379	*	rs9809988	S	3	136522221	chr3:136522221	rs9809988	c	g	0.7525	-0.0301	0.0073	4.01e-05	136522221	136803379	3	136803379	3	136803379	*	S	-1.85714	-4.12329
chr3:136804633:T:G	T	G	0.3117	0.0062	0.2987	0.3497	-0.0351	0.0103	0.0006849	0	9.28	11	0.5961	440683	39106	401577	chr3	136804633	3	3	136804633	136804633	1	1	0.3117	274722	0.051	3	136804633	*	rs9835571	K	3	136523475	chr3:136523475	rs9835571	t	g	0.3084	-0.027	0.0069	9.338e-05	136523475	136804633	3	136804633	3	136804633	*	K	-3.40777	-3.91304
chr3:136809713:C:T	T	C	0.6882	0.006	0.6508	0.7002	0.0347	0.0103	0.0007712	0	9.487	11	0.577	440683	39106	401577	chr3	136809713	3	3	136809713	136809713	1	1	0.3118	274810	0.0494	3	136809713	*	rs13314932	Y	3	136528555	chr3:136528555	rs13314932	t	c	0.6913	0.0268	0.0069	0.0001052	136528555	136809713	3	136809713	3	136809713	*	Y	3.36893	3.88406
chr3:136811260:G:C	C	G	0.1321	0.0064	0.1221	0.1457	0.0222	0.0141	0.1156	0	4.977	11	0.9323	440683	39106	401577	chr3	136811260	3	3	136811260	136811260	1	1	0.1321	116428	0.0236	3	136811260	*	rs34645606	S	3	136530102	chr3:136530102	rs34645606	c	g	0.1402	0.0346	0.0092	0.0001732	136530102	136811260	3	136811260	3	136811260	*	S	1.57447	3.76087
chr3:136812408:G:A	A	G	0.2372	0.0086	0.2198	0.2481	0.0208	0.0112	0.06246	0	9.951	11	0.5348	440683	39106	401577	chr3	136812408	3	3	136812408	136812408	1	1	0.2372	209060	0.0283	3	136812408	*	rs35096613	R	3	136531250	chr3:136531250	rs35096613	a	g	0.2475	0.0302	0.0073	3.78e-05	136531250	136812408	3	136812408	3	136812408	*	R	1.85714	4.13699
chr3:136814191:A:T	A	T	0.3119	0.006	0.3	0.3492	-0.0348	0.0103	0.0007432	0	9.477	11	0.5779	440683	39106	401577	chr3	136814191	3	3	136814191	136814191	1	1	0.3119	274898	0.0492	3	136814191	*	rs4678443	W	3	136533033	chr3:136533033	rs4678443	a	t	0.3088	-0.0265	0.0069	0.0001257	136533033	136814191	3	136814191	3	136814191	*	W	-3.37864	-3.84058
chr3:136814706:T:A	A	T	0.237	0.0086	0.2197	0.2479	0.0214	0.0112	0.05589	0	9.868	11	0.5423	440683	39106	401577	chr3	136814706	3	3	136814706	136814706	1	1	0.237	208884	0.0282	3	136814706	*	rs9860879	W	3	136533548	chr3:136533548	rs9860879	a	t	0.2474	0.0299	0.0073	4.512e-05	136533548	136814706	3	136814706	3	136814706	*	W	1.91071	4.09589
chr3:136816182:G:A	A	G	0.7785	0.0083	0.7346	0.7896	0.0208	0.0116	0.07203	0	10.885	11	0.453	440683	39106	401577	chr3	136816182	3	3	136816182	136816182	1	1	0.2215	195223	0.055	3	136816182	*	rs2343681	R	3	136535024	chr3:136535024	rs2343681	a	g	0.784	0.0267	0.0076	0.0004771	136535024	136816182	3	136816182	3	136816182	*	R	1.7931	3.51316
chr3:136817993:C:G	C	G	0.7643	0.0086	0.7537	0.7813	-0.0217	0.0112	0.05233	0	10.131	11	0.5186	440683	39106	401577	chr3	136817993	3	3	136817993	136817993	1	1	0.2357	207738	0.0276	3	136817993	*	rs9828976	S	3	136536835	chr3:136536835	rs9828976	c	g	0.7537	-0.0306	0.0074	3.85e-05	136536835	136817993	3	136817993	3	136817993	*	S	-1.9375	-4.13514
chr3:136818202:T:C	T	C	0.3143	0.0062	0.3011	0.3524	-0.0354	0.0103	0.0005936	0	9.123	11	0.6105	440683	39106	401577	chr3	136818202	3	3	136818202	136818202	1	1	0.3143	277013	0.0513	3	136818202	*	rs6439663	Y	3	136537044	chr3:136537044	rs6439663	t	c	0.311	-0.0252	0.0069	0.0002656	136537044	136818202	3	136818202	3	136818202	*	Y	-3.43689	-3.65217
chr3:136818232:G:A	A	G	0.6857	0.0061	0.6476	0.6977	0.0355	0.0103	0.000574	0	9.109	11	0.6118	440683	39106	401577	chr3	136818232	3	3	136818232	136818232	1	1	0.3143	277013	0.0501	3	136818232	*	rs6439664	R	3	136537074	chr3:136537074	rs6439664	a	g	0.689	0.0253	0.0069	0.0002511	136537074	136818232	3	136818232	3	136818232	*	R	3.4466	3.66667
chr3:136819074:C:T	T	C	0.6853	0.0063	0.6467	0.6975	0.0352	0.0103	0.0006416	0	9.258	11	0.5981	440683	39106	401577	chr3	136819074	3	3	136819074	136819074	1	1	0.3147	277366	0.0508	3	136819074	*	rs1400263	Y	3	136537916	chr3:136537916	rs1400263	t	c	0.6892	0.0253	0.0069	0.0002511	136537916	136819074	3	136819074	3	136819074	*	Y	3.41748	3.66667
chr3:136820008:G:C	C	G	0.6857	0.0061	0.6482	0.6977	0.0355	0.0103	0.0005759	0	9.328	11	0.5917	440683	39106	401577	chr3	136820008	3	3	136820008	136820008	1	1	0.3143	277013	0.0495	3	136820008	*	rs6439667	S	3	136538850	chr3:136538850	rs6439667	c	g	0.6892	0.0252	0.0069	0.0002656	136538850	136820008	3	136820008	3	136820008	*	S	3.4466	3.65217
chr3:136820105:C:G	C	G	0.3142	0.0061	0.3015	0.3518	-0.035	0.0103	0.0006794	0	9.444	11	0.581	440683	39106	401577	chr3	136820105	3	3	136820105	136820105	1	1	0.3142	276925	0.0503	3	136820105	*	rs4678444	S	3	136538947	chr3:136538947	rs4678444	c	g	0.3109	-0.0252	0.0069	0.0002656	136538947	136820105	3	136820105	3	136820105	*	S	-3.39806	-3.65217
chr3:136820182:C:A	A	C	0.6858	0.0062	0.6482	0.6985	0.0352	0.0103	0.0006268	0	9.428	11	0.5825	440683	39106	401577	chr3	136820182	3	3	136820182	136820182	1	1	0.3142	276925	0.0503	3	136820182	*	rs4678445	M	3	136539024	chr3:136539024	rs4678445	a	c	0.6892	0.0252	0.0069	0.0002656	136539024	136820182	3	136820182	3	136820182	*	M	3.41748	3.65217
chr3:136820857:C:A	A	C	0.6857	0.0062	0.6482	0.6985	0.0351	0.0103	0.0006642	0	9.449	11	0.5805	440683	39106	401577	chr3	136820857	3	3	136820857	136820857	1	1	0.3143	277013	0.0503	3	136820857	*	rs9682106	M	3	136539699	chr3:136539699	rs9682106	a	c	0.6891	0.0252	0.0069	0.0002656	136539699	136820857	3	136820857	3	136820857	*	M	3.40777	3.65217
chr3:136821687:T:C	T	C	0.3143	0.0062	0.3015	0.3518	-0.0351	0.0103	0.0006673	0	9.43	11	0.5823	440683	39106	401577	chr3	136821687	3	3	136821687	136821687	1	1	0.3143	277013	0.0503	3	136821687	*	rs7614422	Y	3	136540529	chr3:136540529	rs7614422	t	c	0.3108	-0.0252	0.0069	0.0002656	136540529	136821687	3	136821687	3	136821687	*	Y	-3.40777	-3.65217
chr3:136822270:T:C	T	C	0.3136	0.006	0.301	0.3497	-0.0342	0.0103	0.000897	0	10.05	11	0.5259	440683	39106	401577	chr3	136822270	3	3	136822270	136822270	1	1	0.3136	276396	0.0487	3	136822270	*	rs4038076	Y	3	136541112	chr3:136541112	rs4038076	t	c	0.3103	-0.0262	0.0069	0.0001498	136541112	136822270	3	136822270	3	136822270	*	Y	-3.32039	-3.7971
chr3:136822520:T:C	T	C	0.3142	0.0062	0.3015	0.3518	-0.0351	0.0103	0.0006555	0	9.432	11	0.5821	440683	39106	401577	chr3	136822520	3	3	136822520	136822520	1	1	0.3142	276925	0.0503	3	136822520	*	rs4038077	Y	3	136541362	chr3:136541362	rs4038077	t	c	0.3108	-0.0252	0.0069	0.0002656	136541362	136822520	3	136822520	3	136822520	*	Y	-3.40777	-3.65217
chr3:136823312:C:A	A	C	0.6858	0.0062	0.6482	0.6985	0.0351	0.0103	0.0006537	0	9.413	11	0.5838	440683	39106	401577	chr3	136823312	3	3	136823312	136823312	1	1	0.3142	276925	0.0503	3	136823312	*	rs12695653	M	3	136542154	chr3:136542154	rs12695653	a	c	0.6892	0.0252	0.0069	0.0002656	136542154	136823312	3	136823312	3	136823312	*	M	3.40777	3.65217
chr3:136824866:A:G	A	G	0.767	0.0101	0.7546	0.7886	-0.0219	0.0112	0.05126	0	8.923	11	0.629	440683	39106	401577	chr3	136824866	3	3	136824866	136824866	1	1	0.233	205358	0.034	3	136824866	*	rs13080786	R	3	136543708	chr3:136543708	rs13080786	a	g	0.7553	-0.0296	0.0074	6.84e-05	136543708	136824866	3	136824866	3	136824866	*	R	-1.95536	-4
chr3:136827323:T:C	T	C	0.3142	0.0062	0.3013	0.3518	-0.0353	0.0103	0.0006095	0	9.551	11	0.5712	440683	39106	401577	chr3	136827323	3	3	136827323	136827323	1	1	0.3142	276925	0.0505	3	136827323	*	rs7630571	Y	3	136546165	chr3:136546165	rs7630571	t	c	0.3108	-0.0252	0.0069	0.0002656	136546165	136827323	3	136827323	3	136827323	*	Y	-3.42718	-3.65217
chr3:136828278:C:G	C	G	0.3143	0.0061	0.3016	0.3518	-0.0352	0.0103	0.0006232	0	9.453	11	0.5802	440683	39106	401577	chr3	136828278	3	3	136828278	136828278	1	1	0.3143	277013	0.0502	3	136828278	*	rs11924477	V	3	136547120	chr3:136547120	rs11924477	c	g	0.3108	-0.0252	0.0069	0.0002656	136547120	136828278	3	136828278	3	136828278	*	V	-3.41748	-3.65217
chr3:136828548:A:G	A	G	0.3144	0.0062	0.3016	0.3518	-0.0353	0.0103	0.0006152	0	9.441	11	0.5812	440683	39106	401577	chr3	136828548	3	3	136828548	136828548	1	1	0.3144	277101	0.0502	3	136828548	*	rs1914048	R	3	136547390	chr3:136547390	rs1914048	a	g	0.3108	-0.0253	0.0069	0.0002511	136547390	136828548	3	136828548	3	136828548	*	R	-3.42718	-3.66667
chr3:136829003:A:G	A	G	0.3143	0.0061	0.3016	0.3518	-0.0354	0.0103	0.0005992	0	9.422	11	0.583	440683	39106	401577	chr3	136829003	3	3	136829003	136829003	1	1	0.3143	277013	0.0502	3	136829003	*	rs9821557	R	3	136547845	chr3:136547845	rs9821557	a	g	0.3108	-0.0253	0.0069	0.0002511	136547845	136829003	3	136829003	3	136829003	*	R	-3.43689	-3.66667
chr3:136829967:G:C	C	G	0.6857	0.0062	0.6482	0.6984	0.0353	0.0103	0.0006095	0	9.447	11	0.5807	440683	39106	401577	chr3	136829967	3	3	136829967	136829967	1	1	0.3143	277013	0.0502	3	136829967	*	rs9864926	B	3	136548809	chr3:136548809	rs9864926	c	g	0.6893	0.0251	0.0069	0.000281	136548809	136829967	3	136829967	3	136829967	*	B	3.42718	3.63768
chr3:136830321:C:T	T	C	0.6857	0.0061	0.6483	0.6984	0.0352	0.0103	0.0006315	0	9.451	11	0.5803	440683	39106	401577	chr3	136830321	3	3	136830321	136830321	1	1	0.3143	277013	0.0501	3	136830321	*	rs28761333	Y	3	136549163	chr3:136549163	rs28761333	t	c	0.6892	0.0252	0.0069	0.0002656	136549163	136830321	3	136830321	3	136830321	*	Y	3.41748	3.65217
chr3:136830837:A:C	A	C	0.3143	0.0062	0.3016	0.3517	-0.0354	0.0103	0.0005815	0	9.427	11	0.5825	440683	39106	401577	chr3	136830837	3	3	136830837	136830837	1	1	0.3143	277013	0.0501	3	136830837	*	rs9832045	M	3	136549679	chr3:136549679	rs9832045	a	c	0.3108	-0.0253	0.0069	0.0002511	136549679	136830837	3	136830837	3	136830837	*	M	-3.43689	-3.66667
chr3:136831706:T:C	T	C	0.3137	0.006	0.3011	0.3496	-0.0346	0.0103	0.0007805	0	10.029	11	0.5278	440683	39106	401577	chr3	136831706	3	3	136831706	136831706	1	1	0.3137	276485	0.0485	3	136831706	*	rs9819572	Y	3	136550548	chr3:136550548	rs9819572	t	c	0.3103	-0.0263	0.0069	0.0001413	136550548	136831706	3	136831706	3	136831706	*	Y	-3.35922	-3.81159
chr3:136831830:T:C	T	C	0.3143	0.0062	0.3016	0.3518	-0.0354	0.0103	0.0005802	0	9.427	11	0.5825	440683	39106	401577	chr3	136831830	3	3	136831830	136831830	1	1	0.3143	277013	0.0502	3	136831830	*	rs9819743	Y	3	136550672	chr3:136550672	rs9819743	t	c	0.3108	-0.0253	0.0069	0.0002511	136550672	136831830	3	136831830	3	136831830	*	Y	-3.43689	-3.66667
chr3:136832170:G:C	C	G	0.6864	0.006	0.6503	0.699	0.0346	0.0103	0.0007926	0	9.962	11	0.5338	440683	39106	401577	chr3	136832170	3	3	136832170	136832170	1	1	0.3136	276396	0.0487	3	136832170	*	rs12497379	S	3	136551012	chr3:136551012	rs12497379	c	g	0.6897	0.0263	0.0069	0.0001413	136551012	136832170	3	136832170	3	136832170	*	S	3.35922	3.81159
chr3:136832778:A:G	A	G	0.314	0.0062	0.3003	0.3517	-0.0354	0.0103	0.0005812	0	9.4	11	0.585	440683	39106	401577	chr3	136832778	3	3	136832778	136832778	1	1	0.314	276749	0.0514	3	136832778	*	rs9842577	R	3	136551620	chr3:136551620	rs9842577	a	g	0.3109	-0.0251	0.0069	0.000281	136551620	136832778	3	136832778	3	136832778	*	R	-3.43689	-3.63768
chr3:136832952:C:G	C	G	0.3145	0.0062	0.3016	0.3523	-0.0357	0.0103	0.0005243	0	9.415	11	0.5837	440683	39106	401577	chr3	136832952	3	3	136832952	136832952	1	1	0.3145	277190	0.0507	3	136832952	*	rs9880708	V	3	136551794	chr3:136551794	rs9880708	c	g	0.3108	-0.0253	0.0069	0.0002511	136551794	136832952	3	136832952	3	136832952	*	V	-3.46602	-3.66667
chr3:136833211:G:A	A	G	0.6857	0.0061	0.6483	0.6985	0.0354	0.0103	0.0005921	0	9.418	11	0.5834	440683	39106	401577	chr3	136833211	3	3	136833211	136833211	1	1	0.3143	277013	0.0502	3	136833211	*	rs4533585	R	3	136552053	chr3:136552053	rs4533585	a	g	0.6892	0.0253	0.0069	0.0002511	136552053	136833211	3	136833211	3	136833211	*	R	3.43689	3.66667
chr3:136833785:A:G	A	G	0.767	0.0101	0.7546	0.7888	-0.0218	0.0113	0.05226	0	8.955	11	0.626	440683	39106	401577	chr3	136833785	3	3	136833785	136833785	1	1	0.233	205358	0.0342	3	136833785	*	rs73230099	R	3	136552627	chr3:136552627	rs73230099	a	g	0.7552	-0.0295	0.0074	7.238e-05	136552627	136833785	3	136833785	3	136833785	*	R	-1.9292	-3.98649
chr3:136834407:T:C	T	C	0.3137	0.006	0.301	0.3496	-0.0346	0.0103	0.0008002	0	9.98	11	0.5322	440683	39106	401577	chr3	136834407	3	3	136834407	136834407	1	1	0.3137	276485	0.0486	3	136834407	*	rs9835096	Y	3	136553249	chr3:136553249	rs9835096	t	c	0.3103	-0.0263	0.0069	0.0001413	136553249	136834407	3	136834407	3	136834407	*	Y	-3.35922	-3.81159
chr3:136834779:G:A	A	G	0.6857	0.0062	0.6483	0.6985	0.0354	0.0103	0.0005859	0	9.388	11	0.5861	440683	39106	401577	chr3	136834779	3	3	136834779	136834779	1	1	0.3143	277013	0.0502	3	136834779	*	rs1406541	R	3	136553621	chr3:136553621	rs1406541	a	g	0.6892	0.0253	0.0069	0.0002511	136553621	136834779	3	136834779	3	136834779	*	R	3.43689	3.66667
chr3:136834904:A:G	A	G	0.3143	0.0062	0.3015	0.3517	-0.0355	0.0103	0.0005593	0	9.38	11	0.5868	440683	39106	401577	chr3	136834904	3	3	136834904	136834904	1	1	0.3143	277013	0.0502	3	136834904	*	rs1406540	R	3	136553746	chr3:136553746	rs1406540	a	g	0.3108	-0.0253	0.0069	0.0002511	136553746	136834904	3	136834904	3	136834904	*	R	-3.4466	-3.66667
chr3:136835560:A:G	A	G	0.3136	0.006	0.301	0.3496	-0.0346	0.0103	0.000795	0	9.976	11	0.5325	440683	39106	401577	chr3	136835560	3	3	136835560	136835560	1	1	0.3136	276396	0.0486	3	136835560	*	rs10935198	R	3	136554402	chr3:136554402	rs10935198	a	g	0.3103	-0.0263	0.0069	0.0001413	136554402	136835560	3	136835560	3	136835560	*	R	-3.35922	-3.81159
chr3:136836904:T:C	T	C	0.3136	0.006	0.301	0.3496	-0.0345	0.0103	0.0008075	0	9.989	11	0.5314	440683	39106	401577	chr3	136836904	3	3	136836904	136836904	1	1	0.3136	276396	0.0486	3	136836904	*	rs9818397	Y	3	136555746	chr3:136555746	rs9818397	t	c	0.3102	-0.0262	0.0069	0.0001498	136555746	136836904	3	136836904	3	136836904	*	Y	-3.34951	-3.7971
chr3:136839803:G:A	A	G	0.6854	0.0061	0.648	0.6983	0.0351	0.0103	0.0006661	0	9.479	11	0.5778	440683	39106	401577	chr3	136839803	3	3	136839803	136839803	1	1	0.3146	277278	0.0503	3	136839803	*	rs1569229	R	3	136558645	chr3:136558645	rs1569229	a	g	0.6891	0.0253	0.0069	0.0002511	136558645	136839803	3	136839803	3	136839803	*	R	3.40777	3.66667
chr3:136839917:T:C	T	C	0.3126	0.0046	0.2999	0.3499	-0.0342	0.0103	0.0008994	0	10.064	11	0.5246	440683	39106	401577	chr3	136839917	3	3	136839917	136839917	1	1	0.3126	275515	0.05	3	136839917	*	rs1569228	Y	3	136558759	chr3:136558759	rs1569228	t	c	0.3104	-0.0263	0.0069	0.0001413	136558759	136839917	3	136839917	3	136839917	*	Y	-3.32039	-3.81159
chr3:136842583:T:A	A	T	0.6857	0.0062	0.6481	0.6985	0.0352	0.0103	0.0006244	0	9.409	11	0.5842	440683	39106	401577	chr3	136842583	3	3	136842583	136842583	1	1	0.3143	277013	0.0504	3	136842583	*	rs9849767	W	3	136561425	chr3:136561425	rs9849767	a	t	0.6892	0.0252	0.0069	0.0002656	136561425	136842583	3	136842583	3	136842583	*	W	3.41748	3.65217
chr3:136842783:T:A	A	T	0.2333	0.0097	0.2126	0.2454	0.0218	0.0112	0.053	0	9.378	11	0.5871	440683	39106	401577	chr3	136842783	3	3	136842783	136842783	1	1	0.2333	205623	0.0328	3	136842783	*	rs73231903	W	3	136561625	chr3:136561625	rs73231903	a	t	0.2447	0.0294	0.0074	7.658e-05	136561625	136842783	3	136842783	3	136842783	*	W	1.94643	3.97297
chr3:136843057:C:G	C	G	0.3153	0.0066	0.302	0.3543	-0.0354	0.0103	0.0005863	0	9.252	11	0.5986	440683	39106	401577	chr3	136843057	3	3	136843057	136843057	1	1	0.3153	277895	0.0523	3	136843057	*	rs9834250	B	3	136561899	chr3:136561899	rs9834250	c	g	0.3112	-0.0255	0.0069	0.0002242	136561899	136843057	3	136843057	3	136843057	*	B	-3.43689	-3.69565
chr3:136844205:A:G	A	G	0.3143	0.0062	0.3015	0.3519	-0.0353	0.0103	0.0006081	0	9.435	11	0.5818	440683	39106	401577	chr3	136844205	3	3	136844205	136844205	1	1	0.3143	277013	0.0504	3	136844205	*	rs9289518	R	3	136563047	chr3:136563047	rs9289518	a	g	0.3108	-0.0252	0.0069	0.0002656	136563047	136844205	3	136844205	3	136844205	*	R	-3.42718	-3.65217
chr3:136844215:C:T	T	C	0.6857	0.0062	0.6481	0.6985	0.0353	0.0103	0.0006096	0	9.423	11	0.5829	440683	39106	401577	chr3	136844215	3	3	136844215	136844215	1	1	0.3143	277013	0.0504	3	136844215	*	rs9289519	Y	3	136563057	chr3:136563057	rs9289519	t	c	0.6892	0.0252	0.0069	0.0002656	136563057	136844215	3	136844215	3	136844215	*	Y	3.42718	3.65217
chr3:136844614:C:T	T	C	0.6857	0.0062	0.6483	0.6985	0.0353	0.0103	0.0006209	0	9.242	11	0.5996	440683	39106	401577	chr3	136844614	3	3	136844614	136844614	1	1	0.3143	277013	0.0502	3	136844614	*	rs9289520	Y	3	136563456	chr3:136563456	rs9289520	t	c	0.6892	0.0252	0.0069	0.0002656	136563456	136844614	3	136844614	3	136844614	*	Y	3.42718	3.65217
chr3:136845147:A:T	A	T	0.3136	0.006	0.301	0.3497	-0.0345	0.0103	0.0008257	0	9.99	11	0.5313	440683	39106	401577	chr3	136845147	3	3	136845147	136845147	1	1	0.3136	276396	0.0487	3	136845147	*	rs6773117	W	3	136563989	chr3:136563989	rs6773117	a	t	0.3103	-0.0262	0.0069	0.0001498	136563989	136845147	3	136845147	3	136845147	*	W	-3.34951	-3.7971
chr3:136845745:G:A	A	G	0.6857	0.0062	0.6481	0.6986	0.0354	0.0103	0.0005885	0	9.427	11	0.5825	440683	39106	401577	chr3	136845745	3	3	136845745	136845745	1	1	0.3143	277013	0.0505	3	136845745	*	rs12491729	R	3	136564587	chr3:136564587	rs12491729	a	g	0.6893	0.0252	0.0069	0.0002656	136564587	136845745	3	136845745	3	136845745	*	R	3.43689	3.65217
chr3:136845753:G:A	A	G	0.6857	0.0062	0.6481	0.6985	0.0355	0.0103	0.0005742	0	9.403	11	0.5847	440683	39106	401577	chr3	136845753	3	3	136845753	136845753	1	1	0.3143	277013	0.0504	3	136845753	*	rs12491730	R	3	136564595	chr3:136564595	rs12491730	a	g	0.6893	0.0253	0.0069	0.0002511	136564595	136845753	3	136845753	3	136845753	*	R	3.4466	3.66667
chr3:136846007:T:C	T	C	0.3142	0.006	0.3015	0.3289	-0.0353	0.0103	0.0006001	0	9.06	11	0.6163	440683	39106	401577	chr3	136846007	3	3	136846007	136846007	1	1	0.3142	276925	0.0274	3	136846007	*	rs10470440	Y	3	136564849	chr3:136564849	rs10470440	t	c	0.3109	-0.0256	0.0069	0.0002117	136564849	136846007	3	136846007	3	136846007	*	Y	-3.42718	-3.71014
chr3:136846706:G:A	A	G	0.6857	0.0062	0.6484	0.6985	0.0353	0.0103	0.0006156	0	9.491	11	0.5767	440683	39106	401577	chr3	136846706	3	3	136846706	136846706	1	1	0.3143	277013	0.0501	3	136846706	*	rs2271684	R	3	136565548	chr3:136565548	rs2271684	a	g	0.6892	0.0253	0.0069	0.0002511	136565548	136846706	3	136846706	3	136846706	*	R	3.42718	3.66667
chr3:136846770:A:G	A	G	0.3143	0.006	0.3015	0.3289	-0.0352	0.0103	0.000629	0	9.089	11	0.6136	440683	39106	401577	chr3	136846770	3	3	136846770	136846770	1	1	0.3143	277013	0.0274	3	136846770	*	rs9860774	R	3	136565612	chr3:136565612	rs9860774	a	g	0.3109	-0.0252	0.0069	0.0002656	136565612	136846770	3	136846770	3	136846770	*	R	-3.41748	-3.65217
chr3:136846897:T:C	T	C	0.3143	0.0062	0.3015	0.3516	-0.0352	0.0103	0.0006243	0	9.489	11	0.5768	440683	39106	401577	chr3	136846897	3	3	136846897	136846897	1	1	0.3143	277013	0.0501	3	136846897	*	rs9843352	Y	3	136565739	chr3:136565739	rs9843352	t	c	0.3109	-0.0253	0.0069	0.0002511	136565739	136846897	3	136846897	3	136846897	*	Y	-3.41748	-3.66667
chr3:136846939:A:G	A	G	0.3143	0.0062	0.3015	0.3516	-0.0352	0.0103	0.0006237	0	9.479	11	0.5778	440683	39106	401577	chr3	136846939	3	3	136846939	136846939	1	1	0.3143	277013	0.0501	3	136846939	*	rs9861103	R	3	136565781	chr3:136565781	rs9861103	a	g	0.3108	-0.0252	0.0069	0.0002656	136565781	136846939	3	136846939	3	136846939	*	R	-3.41748	-3.65217
chr3:136846946:C:T	T	C	0.6857	0.0062	0.6484	0.6985	0.0353	0.0103	0.0006223	0	9.479	11	0.5778	440683	39106	401577	chr3	136846946	3	3	136846946	136846946	1	1	0.3143	277013	0.0501	3	136846946	*	rs9823565	Y	3	136565788	chr3:136565788	rs9823565	t	c	0.6891	0.0252	0.0069	0.0002656	136565788	136846946	3	136846946	3	136846946	*	Y	3.42718	3.65217
chr3:136847139:T:A	A	T	0.6857	0.0062	0.6484	0.6985	0.0353	0.0103	0.0006212	0	9.489	11	0.5769	440683	39106	401577	chr3	136847139	3	3	136847139	136847139	1	1	0.3143	277013	0.0501	3	136847139	*	rs9847548	W	3	136565981	chr3:136565981	rs9847548	a	t	0.6891	0.0253	0.0069	0.0002511	136565981	136847139	3	136847139	3	136847139	*	W	3.42718	3.66667
chr3:136849689:T:C	T	C	0.3143	0.0062	0.3015	0.3516	-0.0353	0.0103	0.0006054	0	9.479	11	0.5778	440683	39106	401577	chr3	136849689	3	3	136849689	136849689	1	1	0.3143	277013	0.0501	3	136849689	*	rs12695654	Y	3	136568531	chr3:136568531	rs12695654	t	c	0.3108	-0.0252	0.0069	0.0002656	136568531	136849689	3	136849689	3	136849689	*	Y	-3.42718	-3.65217
chr3:136850534:G:A	A	G	0.6854	0.0061	0.6482	0.6982	0.0359	0.0103	0.0004842	0	9.643	11	0.5627	440683	39106	401577	chr3	136850534	3	3	136850534	136850534	1	1	0.3146	277278	0.05	3	136850534	*	rs6766755	R	3	136569376	chr3:136569376	rs6766755	a	g	0.6892	0.0253	0.0069	0.0002511	136569376	136850534	3	136850534	3	136850534	*	R	3.48544	3.66667
chr3:136850805:G:C	C	G	0.6856	0.0061	0.6484	0.6984	0.0358	0.0103	0.0005029	0	9.573	11	0.5691	440683	39106	401577	chr3	136850805	3	3	136850805	136850805	1	1	0.3144	277101	0.05	3	136850805	*	rs2880767	S	3	136569647	chr3:136569647	rs2880767	c	g	0.6892	0.0252	0.0069	0.0002656	136569647	136850805	3	136850805	3	136850805	*	S	3.47573	3.65217
chr3:136851318:C:T	T	C	0.6856	0.0061	0.6482	0.6985	0.036	0.0103	0.0004834	0	9.384	11	0.5865	440683	39106	401577	chr3	136851318	3	3	136851318	136851318	1	1	0.3144	277101	0.0503	3	136851318	*	rs6439670	Y	3	136570160	chr3:136570160	rs6439670	t	c	0.6892	0.0252	0.0069	0.0002656	136570160	136851318	3	136851318	3	136851318	*	Y	3.49515	3.65217
chr3:136852347:T:C	T	C	0.3144	0.0061	0.3016	0.3516	-0.0358	0.0103	0.0005013	0	9.581	11	0.5684	440683	39106	401577	chr3	136852347	3	3	136852347	136852347	1	1	0.3144	277101	0.05	3	136852347	*	rs4678448	Y	3	136571189	chr3:136571189	rs4678448	t	c	0.3108	-0.0252	0.0069	0.0002656	136571189	136852347	3	136852347	3	136852347	*	Y	-3.47573	-3.65217
chr3:136852638:A:G	A	G	0.3137	0.0059	0.3011	0.3495	-0.0349	0.0103	0.000697	0	10.146	11	0.5173	440683	39106	401577	chr3	136852638	3	3	136852638	136852638	1	1	0.3137	276485	0.0484	3	136852638	*	rs9817118	R	3	136571480	chr3:136571480	rs9817118	a	g	0.3103	-0.0262	0.0069	0.0001498	136571480	136852638	3	136852638	3	136852638	*	R	-3.38835	-3.7971
chr3:136852685:A:G	A	G	0.3143	0.0061	0.3016	0.3516	-0.0358	0.0103	0.0005027	0	9.587	11	0.5679	440683	39106	401577	chr3	136852685	3	3	136852685	136852685	1	1	0.3143	277013	0.05	3	136852685	*	rs9817132	R	3	136571527	chr3:136571527	rs9817132	a	g	0.3108	-0.0252	0.0069	0.0002656	136571527	136852685	3	136852685	3	136852685	*	R	-3.47573	-3.65217
chr3:136852854:A:G	A	G	0.3143	0.0061	0.3015	0.3516	-0.0356	0.0103	0.0005429	0	9.534	11	0.5728	440683	39106	401577	chr3	136852854	3	3	136852854	136852854	1	1	0.3143	277013	0.0501	3	136852854	*	rs9817453	R	3	136571696	chr3:136571696	rs9817453	a	g	0.3108	-0.0252	0.0069	0.0002656	136571696	136852854	3	136852854	3	136852854	*	R	-3.45631	-3.65217
chr3:136854598:A:G	A	G	0.3142	0.0063	0.3003	0.3516	-0.0356	0.0103	0.0005505	0	9.52	11	0.574	440683	39106	401577	chr3	136854598	3	3	136854598	136854598	1	1	0.3142	276925	0.0513	3	136854598	*	rs9827648	R	3	136573440	chr3:136573440	rs9827648	a	g	0.3108	-0.025	0.0069	0.0002972	136573440	136854598	3	136854598	3	136854598	*	R	-3.45631	-3.62319
chr3:136855659:A:G	A	G	0.3124	0.0045	0.301	0.3495	-0.0347	0.0103	0.0007457	0	10.159	11	0.5161	440683	39106	401577	chr3	136855659	3	3	136855659	136855659	1	1	0.3124	275339	0.0485	3	136855659	*	rs1052618	R	3	136574501	chr3:136574501	rs1052618	a	g	0.3103	-0.0261	0.0069	0.0001588	136574501	136855659	3	136855659	3	136855659	*	R	-3.36893	-3.78261
chr3:136855679:C:T	T	C	0.2332	0.0099	0.2119	0.2465	0.0219	0.0112	0.05157	0	8.842	11	0.6364	440683	39106	401577	chr3	136855679	3	3	136855679	136855679	1	1	0.2332	205535	0.0346	3	136855679	*	rs1052620	Y	3	136574521	chr3:136574521	rs1052620	t	c	0.2447	0.0301	0.0074	5.143e-05	136574521	136855679	3	136855679	3	136855679	*	Y	1.95536	4.06757
chr3:136857029:T:C	T	C	0.3144	0.0061	0.3016	0.3516	-0.0358	0.0103	0.0005166	0	9.503	11	0.5756	440683	39106	401577	chr3	136857029	3	3	136857029	136857029	1	1	0.3144	277101	0.05	3	136857029	*	rs6439671	Y	3	136575871	chr3:136575871	rs6439671	t	c	0.3108	-0.0253	0.0069	0.0002511	136575871	136857029	3	136857029	3	136857029	*	Y	-3.47573	-3.66667
chr3:136857400:A:G	A	G	0.3143	0.0061	0.3015	0.3516	-0.0357	0.0103	0.0005265	0	9.491	11	0.5767	440683	39106	401577	chr3	136857400	3	3	136857400	136857400	1	1	0.3143	277013	0.0501	3	136857400	*	rs1805300	R	3	136576242	chr3:136576242	rs1805300	a	g	0.3108	-0.0251	0.0069	0.000281	136576242	136857400	3	136857400	3	136857400	*	R	-3.46602	-3.63768
chr3:136858944:G:A	A	G	0.6855	0.0061	0.6483	0.6984	0.036	0.0103	0.0004799	0	9.451	11	0.5804	440683	39106	401577	chr3	136858944	3	3	136858944	136858944	1	1	0.3145	277190	0.0501	3	136858944	*	rs2060303	R	3	136577786	chr3:136577786	rs2060303	a	g	0.6891	0.0253	0.0069	0.0002511	136577786	136858944	3	136858944	3	136858944	*	R	3.49515	3.66667
chr3:136860050:T:G	T	G	0.3138	0.006	0.3008	0.3497	-0.0345	0.0103	0.0008205	0	9.986	11	0.5317	440683	39106	401577	chr3	136860050	3	3	136860050	136860050	1	1	0.3138	276573	0.0489	3	136860050	*	rs2031030	K	3	136578892	chr3:136578892	rs2031030	t	g	0.3103	-0.0265	0.0069	0.0001257	136578892	136860050	3	136860050	3	136860050	*	K	-3.34951	-3.84058
chr3:136860357:C:A	A	C	0.6877	0.0062	0.651	0.6994	0.0345	0.0103	0.000817	0	9.289	11	0.5952	440683	39106	401577	chr3	136860357	3	3	136860357	136860357	1	1	0.3123	275251	0.0484	3	136860357	*	rs6439672	M	3	136579199	chr3:136579199	rs6439672	a	c	0.6913	0.0244	0.0069	0.0004141	136579199	136860357	3	136860357	3	136860357	*	M	3.34951	3.53623
chr3:136863111:C:T	T	C	0.6875	0.0064	0.6511	0.6999	0.0347	0.0103	0.0007594	0	9.511	11	0.5749	440683	39106	401577	chr3	136863111	3	3	136863111	136863111	1	1	0.3125	275427	0.0488	3	136863111	*	rs938525	Y	3	136581953	chr3:136581953	rs938525	t	c	0.6915	0.0243	0.0069	0.0004373	136581953	136863111	3	136863111	3	136863111	*	Y	3.36893	3.52174
chr3:136864144:C:T	T	C	0.6877	0.0064	0.6517	0.6999	0.0348	0.0103	0.0007518	0	9.464	11	0.5791	440683	39106	401577	chr3	136864144	3	3	136864144	136864144	1	1	0.3123	275251	0.0482	3	136864144	*	rs6777816	Y	3	136582986	chr3:136582986	rs6777816	t	c	0.6915	0.0245	0.0069	0.000392	136582986	136864144	3	136864144	3	136864144	*	Y	3.37864	3.55072
chr3:136864318:G:C	C	G	0.6883	0.0063	0.6534	0.7004	0.0341	0.0103	0.0009559	0	10.039	11	0.5268	440683	39106	401577	chr3	136864318	3	3	136864318	136864318	1	1	0.3117	274722	0.047	3	136864318	*	rs28564581	S	3	136583160	chr3:136583160	rs28564581	c	g	0.692	0.0251	0.0069	0.000281	136583160	136864318	3	136864318	3	136864318	*	S	3.31068	3.63768
chr3:136864423:G:C	C	G	0.6876	0.0064	0.6512	0.6999	0.0348	0.0103	0.0007405	0	9.451	11	0.5803	440683	39106	401577	chr3	136864423	3	3	136864423	136864423	1	1	0.3124	275339	0.0487	3	136864423	*	rs28672119	S	3	136583265	chr3:136583265	rs28672119	c	g	0.6915	0.0243	0.0069	0.0004373	136583265	136864423	3	136864423	3	136864423	*	S	3.37864	3.52174
chr3:136864845:C:T	T	C	0.6874	0.0063	0.651	0.6994	0.0349	0.0103	0.0007108	0	9.299	11	0.5943	440683	39106	401577	chr3	136864845	3	3	136864845	136864845	1	1	0.3126	275515	0.0484	3	136864845	*	rs7429516	Y	3	136583687	chr3:136583687	rs7429516	t	c	0.6911	0.0242	0.0069	0.0004618	136583687	136864845	3	136864845	3	136864845	*	Y	3.38835	3.50725
chr3:136865114:C:T	T	C	0.6882	0.0063	0.6533	0.7003	0.034	0.0103	0.0009729	0	10.013	11	0.5292	440683	39106	401577	chr3	136865114	3	3	136865114	136865114	1	1	0.3118	274810	0.047	3	136865114	*	rs9819804	Y	3	136583956	chr3:136583956	rs9819804	t	c	0.6921	0.0251	0.0069	0.000281	136583956	136865114	3	136865114	3	136865114	*	Y	3.30097	3.63768
chr3:136865319:A:C	A	C	0.3118	0.0063	0.2996	0.3467	-0.0343	0.0103	0.000895	0	10.033	11	0.5274	440683	39106	401577	chr3	136865319	3	3	136865319	136865319	1	1	0.3118	274810	0.0471	3	136865319	*	rs7649211	M	3	136584161	chr3:136584161	rs7649211	a	c	0.3079	-0.0252	0.0069	0.0002656	136584161	136865319	3	136865319	3	136865319	*	M	-3.3301	-3.65217
chr3:136865374:C:T	T	C	0.6882	0.0063	0.6533	0.7004	0.0343	0.0103	0.0008773	0	10.074	11	0.5237	440683	39106	401577	chr3	136865374	3	3	136865374	136865374	1	1	0.3118	274810	0.0471	3	136865374	*	rs7627298	Y	3	136584216	chr3:136584216	rs7627298	t	c	0.6921	0.0252	0.0069	0.0002656	136584216	136865374	3	136865374	3	136865374	*	Y	3.3301	3.65217
chr3:136865378:G:C	C	G	0.6883	0.0062	0.6533	0.7004	0.034	0.0103	0.0009947	0	10.084	11	0.5229	440683	39106	401577	chr3	136865378	3	3	136865378	136865378	1	1	0.3117	274722	0.0471	3	136865378	*	rs7627443	B	3	136584220	chr3:136584220	rs7627443	c	g	0.6921	0.0253	0.0069	0.0002511	136584220	136865378	3	136865378	3	136865378	*	B	3.30097	3.66667
chr3:136865930:T:C	T	C	0.3117	0.0062	0.2996	0.3469	-0.0339	0.0103	0.001011	0	10.675	11	0.4709	440683	39106	401577	chr3	136865930	3	3	136865930	136865930	1	1	0.3117	274722	0.0473	3	136865930	*	rs6797509	Y	3	136584772	chr3:136584772	rs6797509	t	c	0.3079	-0.0253	0.0069	0.0002511	136584772	136865930	3	136865930	3	136865930	*	Y	-3.29126	-3.66667
chr3:136867312:T:C	T	C	0.3118	0.0062	0.2998	0.3467	-0.034	0.0103	0.0009949	0	10.055	11	0.5255	440683	39106	401577	chr3	136867312	3	3	136867312	136867312	1	1	0.3118	274810	0.0469	3	136867312	*	rs12630955	Y	3	136586154	chr3:136586154	rs12630955	t	c	0.3079	-0.0253	0.0069	0.0002511	136586154	136867312	3	136867312	3	136867312	*	Y	-3.30097	-3.66667
chr3:136867664:C:G	C	G	0.3121	0.0064	0.2998	0.3475	-0.0343	0.0103	0.0008974	0	9.998	11	0.5306	440683	39106	401577	chr3	136867664	3	3	136867664	136867664	1	1	0.3121	275074	0.0477	3	136867664	*	rs9878464	S	3	136586506	chr3:136586506	rs9878464	c	g	0.308	-0.0251	0.0069	0.000281	136586506	136867664	3	136867664	3	136867664	*	S	-3.3301	-3.63768
chr3:136868011:G:C	C	G	0.6881	0.0063	0.6533	0.7002	0.0342	0.0103	0.0009198	0	10.025	11	0.5281	440683	39106	401577	chr3	136868011	3	3	136868011	136868011	1	1	0.3119	274898	0.0469	3	136868011	*	rs9883108	S	3	136586853	chr3:136586853	rs9883108	c	g	0.692	0.0255	0.0069	0.0002242	136586853	136868011	3	136868011	3	136868011	*	S	3.32039	3.69565
chr3:136870084:T:C	T	C	0.3117	0.0062	0.2996	0.3467	-0.0336	0.0103	0.001141	0	10.002	11	0.5302	440683	39106	401577	chr3	136870084	3	3	136870084	136870084	1	1	0.3117	274722	0.0471	3	136870084	*	rs35760633	Y	3	136588926	chr3:136588926	rs35760633	t	c	0.308	-0.0255	0.0069	0.0002242	136588926	136870084	3	136870084	3	136870084	*	Y	-3.26214	-3.69565
chr3:136870478:C:T	T	C	0.6884	0.0063	0.6535	0.7004	0.0338	0.0103	0.001045	0	9.978	11	0.5324	440683	39106	401577	chr3	136870478	3	3	136870478	136870478	1	1	0.3116	274634	0.0469	3	136870478	*	rs9818792	Y	3	136589320	chr3:136589320	rs9818792	t	c	0.6921	0.0254	0.0069	0.0002373	136589320	136870478	3	136870478	3	136870478	*	Y	3.28155	3.68116
chr3:136871460:C:A	A	C	0.6883	0.0063	0.6534	0.7004	0.0339	0.0103	0.001021	0	9.967	11	0.5334	440683	39106	401577	chr3	136871460	3	3	136871460	136871460	1	1	0.3117	274722	0.047	3	136871460	*	rs12487901	M	3	136590302	chr3:136590302	rs12487901	a	c	0.692	0.0254	0.0069	0.0002373	136590302	136871460	3	136871460	3	136871460	*	M	3.29126	3.68116
chr3:136871569:C:T	T	C	0.6883	0.0063	0.6534	0.7004	0.0341	0.0103	0.0009663	0	9.916	11	0.538	440683	39106	401577	chr3	136871569	3	3	136871569	136871569	1	1	0.3117	274722	0.047	3	136871569	*	rs12330283	Y	3	136590411	chr3:136590411	rs12330283	t	c	0.692	0.0255	0.0069	0.0002242	136590411	136871569	3	136871569	3	136871569	*	Y	3.31068	3.69565
chr3:136871628:C:T	T	C	0.6884	0.0062	0.6534	0.7005	0.0337	0.0103	0.001096	0	9.971	11	0.533	440683	39106	401577	chr3	136871628	3	3	136871628	136871628	1	1	0.3116	274634	0.0471	3	136871628	*	rs6786648	Y	3	136590470	chr3:136590470	rs6786648	t	c	0.6921	0.0256	0.0069	0.0002117	136590470	136871628	3	136871628	3	136871628	*	Y	3.27184	3.71014
chr3:136872741:A:T	A	T	0.3118	0.0063	0.2996	0.3466	-0.0343	0.0103	0.0009009	0	9.893	11	0.54	440683	39106	401577	chr3	136872741	3	3	136872741	136872741	1	1	0.3118	274810	0.047	3	136872741	*	rs2117010	W	3	136591583	chr3:136591583	rs2117010	a	t	0.3079	-0.0254	0.0069	0.0002373	136591583	136872741	3	136872741	3	136872741	*	W	-3.3301	-3.68116
chr3:136873345:A:C	A	C	0.3117	0.0063	0.2996	0.3466	-0.0343	0.0103	0.0008933	0	9.935	11	0.5362	440683	39106	401577	chr3	136873345	3	3	136873345	136873345	1	1	0.3117	274722	0.047	3	136873345	*	rs12637949	M	3	136592187	chr3:136592187	rs12637949	a	c	0.3079	-0.0254	0.0069	0.0002373	136592187	136873345	3	136873345	3	136873345	*	M	-3.3301	-3.68116
chr3:136873375:G:A	A	G	0.6883	0.0063	0.6534	0.7004	0.0343	0.0103	0.0009026	0	9.916	11	0.538	440683	39106	401577	chr3	136873375	3	3	136873375	136873375	1	1	0.3117	274722	0.047	3	136873375	*	rs9834861	R	3	136592217	chr3:136592217	rs9834861	a	g	0.6921	0.0254	0.0069	0.0002373	136592217	136873375	3	136873375	3	136873375	*	R	3.3301	3.68116
chr3:136874114:A:G	A	G	0.3117	0.0063	0.2996	0.3466	-0.0342	0.0103	0.0009156	0	9.908	11	0.5387	440683	39106	401577	chr3	136874114	3	3	136874114	136874114	1	1	0.3117	274722	0.047	3	136874114	*	rs6439673	R	3	136592956	chr3:136592956	rs6439673	a	g	0.3079	-0.0254	0.0069	0.0002373	136592956	136874114	3	136874114	3	136874114	*	R	-3.32039	-3.68116
chr3:136875505:A:G	A	G	0.3118	0.0063	0.2997	0.3461	-0.034	0.0103	0.0009944	0	10.538	11	0.4828	440683	39106	401577	chr3	136875505	3	3	136875505	136875505	1	1	0.3118	274810	0.0464	3	136875505	*	rs9883131	R	3	136594347	chr3:136594347	rs9883131	a	g	0.3079	-0.0254	0.0069	0.0002373	136594347	136875505	3	136875505	3	136875505	*	R	-3.30097	-3.68116
chr3:136876768:G:A	A	G	0.6878	0.0065	0.6526	0.7001	0.0344	0.0103	0.0008653	0	10.428	11	0.4924	440683	39106	401577	chr3	136876768	3	3	136876768	136876768	1	1	0.3122	275162	0.0475	3	136876768	*	rs1865149	R	3	136595610	chr3:136595610	rs1865149	a	g	0.6919	0.0253	0.0069	0.0002511	136595610	136876768	3	136876768	3	136876768	*	R	3.33981	3.66667
chr3:136880972:T:A	A	T	0.6872	0.0066	0.6533	0.6996	0.0352	0.0103	0.000646	0	9.788	11	0.5495	440683	39106	401577	chr3	136880972	3	3	136880972	136880972	1	1	0.3128	275691	0.0463	3	136880972	*	rs2031029	W	3	136599814	chr3:136599814	rs2031029	a	t	0.6914	0.0246	0.0069	0.000371	136599814	136880972	3	136880972	3	136880972	*	W	3.41748	3.56522
chr3:136881206:C:T	T	C	0.6872	0.0066	0.6533	0.6996	0.0353	0.0103	0.0006282	0	9.774	11	0.5508	440683	39106	401577	chr3	136881206	3	3	136881206	136881206	1	1	0.3128	275691	0.0463	3	136881206	*	rs9848867	Y	3	136600048	chr3:136600048	rs9848867	t	c	0.6914	0.0246	0.0069	0.000371	136600048	136881206	3	136881206	3	136881206	*	Y	3.42718	3.56522
chr3:136881241:A:G	A	G	0.3128	0.0065	0.3007	0.3468	-0.0352	0.0103	0.0006495	0	9.804	11	0.5481	440683	39106	401577	chr3	136881241	3	3	136881241	136881241	1	1	0.3128	275691	0.0461	3	136881241	*	rs9811169	R	3	136600083	chr3:136600083	rs9811169	a	g	0.3086	-0.0246	0.0069	0.000371	136600083	136881241	3	136881241	3	136881241	*	R	-3.41748	-3.56522
chr3:136881825:G:T	T	G	0.6782	0.0067	0.6478	0.6894	0.0317	0.0103	0.001982	0	9.907	11	0.5387	440683	39106	401577	chr3	136881825	3	3	136881825	136881825	1	1	0.3218	283624	0.0416	3	136881825	*	rs7434143	D	3	136600667	chr3:136600667	rs7434143	t	g	0.6811	0.0241	0.0069	0.0004875	136600667	136881825	3	136881825	3	136881825	*	D	3.07767	3.49275
chr3:136882103:A:G	A	G	0.3122	0.0064	0.2999	0.3446	-0.0346	0.0103	0.0008044	0	10.423	11	0.4928	440683	39106	401577	chr3	136882103	3	3	136882103	136882103	1	1	0.3122	275162	0.0447	3	136882103	*	rs2343663	R	3	136600945	chr3:136600945	rs2343663	a	g	0.3081	-0.0253	0.0069	0.0002511	136600945	136882103	3	136882103	3	136882103	*	R	-3.35922	-3.66667
chr3:136882204:T:A	A	T	0.6868	0.0067	0.6521	0.6996	0.0352	0.0103	0.0006344	0	9.184	11	0.605	440683	39106	401577	chr3	136882204	3	3	136882204	136882204	1	1	0.3132	276044	0.0475	3	136882204	*	rs2343662	W	3	136601046	chr3:136601046	rs2343662	a	t	0.6914	0.0245	0.0069	0.000392	136601046	136882204	3	136882204	3	136882204	*	W	3.41748	3.55072
chr3:136882720:T:A	A	T	0.6876	0.0064	0.6538	0.6998	0.0353	0.0103	0.0006291	0	9.353	11	0.5893	440683	39106	401577	chr3	136882720	3	3	136882720	136882720	1	1	0.3124	275339	0.046	3	136882720	*	rs9874887	W	3	136601562	chr3:136601562	rs9874887	a	t	0.6915	0.0247	0.0069	0.0003511	136601562	136882720	3	136882720	3	136882720	*	W	3.42718	3.57971
chr3:136882803:G:A	A	G	0.6876	0.0064	0.6538	0.6998	0.0353	0.0103	0.0006278	0	9.353	11	0.5894	440683	39106	401577	chr3	136882803	3	3	136882803	136882803	1	1	0.3124	275339	0.046	3	136882803	*	rs9855314	R	3	136601645	chr3:136601645	rs9855314	a	g	0.6915	0.0247	0.0069	0.0003511	136601645	136882803	3	136882803	3	136882803	*	R	3.42718	3.57971
chr3:136883319:C:T	T	C	0.6876	0.0064	0.6538	0.6998	0.0352	0.0103	0.000631	0	9.342	11	0.5903	440683	39106	401577	chr3	136883319	3	3	136883319	136883319	1	1	0.3124	275339	0.046	3	136883319	*	rs9859665	Y	3	136602161	chr3:136602161	rs9859665	t	c	0.6915	0.0245	0.0069	0.000392	136602161	136883319	3	136883319	3	136883319	*	Y	3.41748	3.55072
chr3:136884757:G:A	A	G	0.6882	0.0062	0.6559	0.7003	0.0345	0.0103	0.0008258	0	9.975	11	0.5327	440683	39106	401577	chr3	136884757	3	3	136884757	136884757	1	1	0.3118	274810	0.0444	3	136884757	*	rs7617932	R	3	136603599	chr3:136603599	rs7617932	a	g	0.6921	0.0256	0.0069	0.0002117	136603599	136884757	3	136884757	3	136884757	*	R	3.34951	3.71014
chr3:136884928:T:C	T	C	0.3117	0.0062	0.2997	0.3441	-0.0344	0.0103	0.0008421	0	9.98	11	0.5322	440683	39106	401577	chr3	136884928	3	3	136884928	136884928	1	1	0.3117	274722	0.0444	3	136884928	*	rs7629659	Y	3	136603770	chr3:136603770	rs7629659	t	c	0.3079	-0.0256	0.0069	0.0002117	136603770	136884928	3	136884928	3	136884928	*	Y	-3.33981	-3.71014
chr3:136885198:T:C	T	C	0.3124	0.0064	0.3002	0.3463	-0.0352	0.0103	0.0006453	0	9.406	11	0.5845	440683	39106	401577	chr3	136885198	3	3	136885198	136885198	1	1	0.3124	275339	0.0461	3	136885198	*	rs7629882	Y	3	136604040	chr3:136604040	rs7629882	t	c	0.3085	-0.0247	0.0069	0.0003511	136604040	136885198	3	136885198	3	136885198	*	Y	-3.41748	-3.57971
chr3:136885855:T:C	T	C	0.3121	0.0065	0.2989	0.3462	-0.0353	0.0103	0.0006227	0	9.347	11	0.5899	440683	39106	401577	chr3	136885855	3	3	136885855	136885855	1	1	0.3121	275074	0.0473	3	136885855	*	rs9815771	Y	3	136604697	chr3:136604697	rs9815771	t	c	0.3084	-0.0245	0.0069	0.000392	136604697	136885855	3	136885855	3	136885855	*	Y	-3.42718	-3.55072
chr3:136886955:T:C	T	C	0.3124	0.0064	0.3002	0.3462	-0.0353	0.0103	0.0006213	0	9.331	11	0.5913	440683	39106	401577	chr3	136886955	3	3	136886955	136886955	1	1	0.3124	275339	0.046	3	136886955	*	rs11921170	Y	3	136605797	chr3:136605797	rs11921170	t	c	0.3084	-0.0247	0.0069	0.0003511	136605797	136886955	3	136886955	3	136886955	*	Y	-3.42718	-3.57971
chr3:136887009:A:G	A	G	0.3126	0.0064	0.3002	0.3467	-0.0353	0.0103	0.0006148	0	9.357	11	0.589	440683	39106	401577	chr3	136887009	3	3	136887009	136887009	1	1	0.3126	275515	0.0465	3	136887009	*	rs9863551	R	3	136605851	chr3:136605851	rs9863551	a	g	0.3085	-0.0245	0.0069	0.000392	136605851	136887009	3	136887009	3	136887009	*	R	-3.42718	-3.55072
chr3:136887429:T:C	T	C	0.312	0.0066	0.2988	0.3467	-0.0354	0.0103	0.0005831	0	9.311	11	0.5932	440683	39106	401577	chr3	136887429	3	3	136887429	136887429	1	1	0.312	274986	0.0479	3	136887429	*	rs9846691	Y	3	136606271	chr3:136606271	rs9846691	t	c	0.3085	-0.0245	0.0069	0.000392	136606271	136887429	3	136887429	3	136887429	*	Y	-3.43689	-3.55072
chr3:136887636:C:A	A	C	0.6876	0.0064	0.6537	0.6998	0.0352	0.0103	0.0006354	0	9.379	11	0.5869	440683	39106	401577	chr3	136887636	3	3	136887636	136887636	1	1	0.3124	275339	0.0461	3	136887636	*	rs12488365	M	3	136606478	chr3:136606478	rs12488365	a	c	0.6915	0.0246	0.0069	0.000371	136606478	136887636	3	136887636	3	136887636	*	M	3.41748	3.56522
chr3:136889140:T:C	T	C	0.3123	0.0065	0.3001	0.3462	-0.0353	0.0103	0.0006205	0	9.478	11	0.5779	440683	39106	401577	chr3	136889140	3	3	136889140	136889140	1	1	0.3123	275251	0.0461	3	136889140	*	rs9856828	Y	3	136607982	chr3:136607982	rs9856828	t	c	0.3082	-0.0248	0.0069	0.0003322	136607982	136889140	3	136889140	3	136889140	*	Y	-3.42718	-3.5942
chr3:136889999:C:T	T	C	0.6876	0.0065	0.6532	0.6999	0.0352	0.0103	0.0006445	0	9.465	11	0.579	440683	39106	401577	chr3	136889999	3	3	136889999	136889999	1	1	0.3124	275339	0.0467	3	136889999	*	rs9838022	Y	3	136608841	chr3:136608841	rs9838022	t	c	0.6918	0.0246	0.0069	0.000371	136608841	136889999	3	136889999	3	136889999	*	Y	3.41748	3.56522
chr3:136890057:C:G	C	G	0.3117	0.0064	0.2996	0.3441	-0.0343	0.0103	0.0008926	0	10.051	11	0.5258	440683	39106	401577	chr3	136890057	3	3	136890057	136890057	1	1	0.3117	274722	0.0445	3	136890057	*	rs9841985	S	3	136608899	chr3:136608899	rs9841985	c	g	0.3077	-0.0256	0.0069	0.0002117	136608899	136890057	3	136890057	3	136890057	*	S	-3.3301	-3.71014
chr3:136890130:C:T	T	C	0.6877	0.0065	0.6538	0.6999	0.035	0.0103	0.0006851	0	9.461	11	0.5794	440683	39106	401577	chr3	136890130	3	3	136890130	136890130	1	1	0.3123	275251	0.0461	3	136890130	*	rs9842145	B	3	136608972	chr3:136608972	rs9842145	t	c	0.6918	0.0247	0.0069	0.0003511	136608972	136890130	3	136890130	3	136890130	*	B	3.39806	3.57971
chr3:136890175:G:A	A	G	0.6877	0.0065	0.6538	0.6999	0.0349	0.0103	0.0007079	0	9.48	11	0.5777	440683	39106	401577	chr3	136890175	3	3	136890175	136890175	1	1	0.3123	275251	0.0461	3	136890175	*	rs9842436	R	3	136609017	chr3:136609017	rs9842436	a	g	0.6918	0.0248	0.0069	0.0003322	136609017	136890175	3	136890175	3	136890175	*	R	3.38835	3.5942
chr3:136891788:G:T	T	G	0.6876	0.0066	0.6538	0.6999	0.0352	0.0103	0.0006442	0	9.402	11	0.5848	440683	39106	401577	chr3	136891788	3	3	136891788	136891788	1	1	0.3124	275339	0.0461	3	136891788	*	rs4678272	K	3	136610630	chr3:136610630	rs4678272	t	g	0.6916	0.0248	0.0069	0.0003322	136610630	136891788	3	136891788	3	136891788	*	K	3.41748	3.5942
chr3:136891791:A:C	A	C	0.3123	0.0066	0.3001	0.3462	-0.0351	0.0103	0.0006618	0	9.432	11	0.5821	440683	39106	401577	chr3	136891791	3	3	136891791	136891791	1	1	0.3123	275251	0.0461	3	136891791	*	rs4678273	V	3	136610633	chr3:136610633	rs4678273	a	c	0.3082	-0.0248	0.0069	0.0003322	136610633	136891791	3	136891791	3	136891791	*	V	-3.40777	-3.5942
chr3:136892103:G:A	A	G	0.6875	0.0065	0.6537	0.6998	0.0352	0.0103	0.0006323	0	9.356	11	0.589	440683	39106	401577	chr3	136892103	3	3	136892103	136892103	1	1	0.3125	275427	0.0461	3	136892103	*	rs4678450	R	3	136610945	chr3:136610945	rs4678450	a	g	0.6916	0.0248	0.0069	0.0003322	136610945	136892103	3	136892103	3	136892103	*	R	3.41748	3.5942
chr3:136892154:T:C	T	C	0.3119	0.0066	0.2995	0.3457	-0.0353	0.0103	0.0006173	0	9.482	11	0.5775	440683	39106	401577	chr3	136892154	3	3	136892154	136892154	1	1	0.3119	274898	0.0462	3	136892154	*	rs4678451	Y	3	136610996	chr3:136610996	rs4678451	t	c	0.3082	-0.0247	0.0069	0.0003511	136610996	136892154	3	136892154	3	136892154	*	Y	-3.42718	-3.57971
chr3:136892388:G:A	A	G	0.6875	0.0065	0.6538	0.6998	0.0353	0.0103	0.0006129	0	9.358	11	0.5888	440683	39106	401577	chr3	136892388	3	3	136892388	136892388	1	1	0.3125	275427	0.046	3	136892388	*	rs9853417	R	3	136611230	chr3:136611230	rs9853417	a	g	0.6916	0.0248	0.0069	0.0003322	136611230	136892388	3	136892388	3	136892388	*	R	3.42718	3.5942
chr3:136893307:T:C	T	C	0.3124	0.0066	0.2989	0.3458	-0.0355	0.0103	0.0005777	0	9.407	11	0.5843	440683	39106	401577	chr3	136893307	3	3	136893307	136893307	1	1	0.3124	275339	0.0469	3	136893307	*	rs9878367	Y	3	136612149	chr3:136612149	rs9878367	t	c	0.3084	-0.0244	0.0069	0.0004141	136612149	136893307	3	136893307	3	136893307	*	Y	-3.4466	-3.53623
chr3:136893919:C:G	C	G	0.3125	0.0065	0.3002	0.3462	-0.0354	0.0103	0.0005944	0	9.35	11	0.5897	440683	39106	401577	chr3	136893919	3	3	136893919	136893919	1	1	0.3125	275427	0.046	3	136893919	*	rs6784005	S	3	136612761	chr3:136612761	rs6784005	c	g	0.3084	-0.0248	0.0069	0.0003322	136612761	136893919	3	136893919	3	136893919	*	S	-3.43689	-3.5942
chr3:136894945:G:A	A	G	0.6881	0.0064	0.6559	0.7003	0.0352	0.0103	0.0006476	0	9.936	11	0.5362	440683	39106	401577	chr3	136894945	3	3	136894945	136894945	1	1	0.3119	274898	0.0444	3	136894945	*	rs9864941	R	3	136613787	chr3:136613787	rs9864941	a	g	0.6921	0.0255	0.0069	0.0002242	136613787	136894945	3	136894945	3	136894945	*	R	3.41748	3.69565
chr3:136896384:C:T	T	C	0.6875	0.0066	0.6537	0.6998	0.0359	0.0103	0.0005086	0	9.385	11	0.5864	440683	39106	401577	chr3	136896384	3	3	136896384	136896384	1	1	0.3125	275427	0.0461	3	136896384	*	rs9846334	Y	3	136615226	chr3:136615226	rs9846334	t	c	0.6916	0.0248	0.0069	0.0003322	136615226	136896384	3	136896384	3	136896384	*	Y	3.48544	3.5942
chr3:136900067:G:C	C	G	0.2328	0.0101	0.211	0.2453	0.0217	0.0113	0.05464	0	8.98	11	0.6237	440683	39106	401577	chr3	136900067	3	3	136900067	136900067	1	1	0.2328	205182	0.0343	3	136900067	*	rs9867325	S	3	136618909	chr3:136618909	rs9867325	c	g	0.2447	0.0296	0.0074	6.84e-05	136618909	136900067	3	136900067	3	136900067	*	S	1.92035	4
chr3:136900724:A:G	A	G	0.3125	0.0065	0.3002	0.3462	-0.0354	0.0103	0.0006073	0	9.334	11	0.5911	440683	39106	401577	chr3	136900724	3	3	136900724	136900724	1	1	0.3125	275427	0.046	3	136900724	*	rs6783508	R	3	136619566	chr3:136619566	rs6783508	a	g	0.3084	-0.0249	0.0069	0.0003142	136619566	136900724	3	136900724	3	136900724	*	R	-3.43689	-3.6087
chr3:136902165:G:A	A	G	0.6876	0.0065	0.6538	0.6998	0.0355	0.0103	0.0005755	0	9.365	11	0.5882	440683	39106	401577	chr3	136902165	3	3	136902165	136902165	1	1	0.3124	275339	0.046	3	136902165	*	rs9878117	R	3	136621007	chr3:136621007	rs9878117	a	g	0.6916	0.0248	0.0069	0.0003322	136621007	136902165	3	136902165	3	136902165	*	R	3.4466	3.5942
chr3:136902483:T:C	T	C	0.3123	0.0065	0.3002	0.3462	-0.0357	0.0103	0.0005418	0	9.447	11	0.5807	440683	39106	401577	chr3	136902483	3	3	136902483	136902483	1	1	0.3123	275251	0.046	3	136902483	*	rs2138540	Y	3	136621325	chr3:136621325	rs2138540	t	c	0.3084	-0.0249	0.0069	0.0003142	136621325	136902483	3	136902483	3	136902483	*	Y	-3.46602	-3.6087
chr3:136902496:A:G	A	G	0.767	0.0101	0.7544	0.7888	-0.0219	0.0113	0.0525	0	8.885	11	0.6325	440683	39106	401577	chr3	136902496	3	3	136902496	136902496	1	1	0.233	205358	0.0344	3	136902496	*	rs9840500	R	3	136621338	chr3:136621338	rs9840500	a	g	0.7552	-0.0295	0.0074	7.238e-05	136621338	136902496	3	136902496	3	136902496	*	R	-1.93805	-3.98649
chr3:136902596:T:A	A	T	0.6876	0.0065	0.6538	0.6998	0.0355	0.0103	0.0005742	0	9.36	11	0.5887	440683	39106	401577	chr3	136902596	3	3	136902596	136902596	1	1	0.3124	275339	0.046	3	136902596	*	rs2138541	W	3	136621438	chr3:136621438	rs2138541	a	t	0.6916	0.0249	0.0069	0.0003142	136621438	136902596	3	136902596	3	136902596	*	W	3.4466	3.6087
chr3:136902875:A:C	A	C	0.3125	0.0065	0.3002	0.3462	-0.0357	0.0103	0.0005281	0	9.394	11	0.5856	440683	39106	401577	chr3	136902875	3	3	136902875	136902875	1	1	0.3125	275427	0.046	3	136902875	*	rs4678452	M	3	136621717	chr3:136621717	rs4678452	a	c	0.3084	-0.0249	0.0069	0.0003142	136621717	136902875	3	136902875	3	136902875	*	M	-3.46602	-3.6087
chr3:136903718:C:T	T	C	0.6883	0.0061	0.6548	0.6998	0.0353	0.0103	0.0006149	0	9.381	11	0.5868	440683	39106	401577	chr3	136903718	3	3	136903718	136903718	1	1	0.3117	274722	0.045	3	136903718	*	rs6800032	Y	3	136622560	chr3:136622560	rs6800032	t	c	0.6918	0.0247	0.0069	0.0003511	136622560	136903718	3	136903718	3	136903718	*	Y	3.42718	3.57971
chr3:136920133:A:G	A	G	0.7649	0.0087	0.7541	0.7825	-0.0229	0.0112	0.0419	0	9.622	11	0.5647	440683	39106	401577	chr3	136920133	3	3	136920133	136920133	1	1	0.2351	207209	0.0284	3	136920133	*	rs9879531	R	3	136638975	chr3:136638975	rs9879531	a	g	0.7543	-0.03	0.0074	5.447e-05	136638975	136920133	3	136920133	3	136920133	*	R	-2.04464	-4.05405
chr3:136920395:T:G	T	G	0.3121	0.0066	0.2989	0.3462	-0.0357	0.0103	0.0005408	0	9.266	11	0.5973	440683	39106	401577	chr3	136920395	3	3	136920395	136920395	1	1	0.3121	275074	0.0473	3	136920395	*	rs4678274	D	3	136639237	chr3:136639237	rs4678274	t	g	0.3085	-0.0245	0.0069	0.000392	136639237	136920395	3	136920395	3	136920395	*	D	-3.46602	-3.55072
chr3:136923981:C:T	T	C	0.6875	0.0065	0.6551	0.6997	0.036	0.0103	0.0004744	0	9.272	11	0.5968	440683	39106	401577	chr3	136923981	3	3	136923981	136923981	1	1	0.3125	275427	0.0446	3	136923981	*	rs6783999	Y	3	136642823	chr3:136642823	rs6783999	t	c	0.6916	0.0248	0.0069	0.0003322	136642823	136923981	3	136923981	3	136923981	*	Y	3.49515	3.5942
chr3:136926045:G:A	A	G	0.6874	0.0066	0.6545	0.6998	0.0361	0.0103	0.0004679	0	9.323	11	0.5921	440683	39106	401577	chr3	136926045	3	3	136926045	136926045	1	1	0.3126	275515	0.0453	3	136926045	*	rs7431100	R	3	136644887	chr3:136644887	rs7431100	a	g	0.6915	0.0247	0.0069	0.0003511	136644887	136926045	3	136926045	3	136926045	*	R	3.50485	3.57971
chr3:136926571:G:A	A	G	0.6867	0.0066	0.6543	0.6992	0.0364	0.0103	0.0004346	0	9.54	11	0.5722	440683	39106	401577	chr3	136926571	3	3	136926571	136926571	1	1	0.3133	276132	0.0449	3	136926571	*	rs9846754	R	3	136645413	chr3:136645413	rs9846754	a	g	0.6914	0.0247	0.0069	0.0003511	136645413	136926571	3	136926571	3	136926571	*	R	3.53398	3.57971
chr3:136926575:A:G	A	G	0.3126	0.0065	0.3002	0.3449	-0.036	0.0103	0.0004963	0	9.284	11	0.5957	440683	39106	401577	chr3	136926575	3	3	136926575	136926575	1	1	0.3126	275515	0.0447	3	136926575	*	rs9883979	R	3	136645417	chr3:136645417	rs9883979	a	g	0.3085	-0.0248	0.0069	0.0003322	136645417	136926575	3	136926575	3	136926575	*	R	-3.49515	-3.5942
chr3:136926967:G:T	T	G	0.688	0.0063	0.6572	0.7003	0.0354	0.0103	0.0006289	0	9.898	11	0.5395	440683	39106	401577	chr3	136926967	3	3	136926967	136926967	1	1	0.312	274986	0.0431	3	136926967	*	rs1971788	K	3	136645809	chr3:136645809	rs1971788	t	g	0.6921	0.0256	0.0069	0.0002117	136645809	136926967	3	136926967	3	136926967	*	K	3.43689	3.71014
chr3:136927226:C:T	T	C	0.6874	0.0065	0.6551	0.6998	0.036	0.0103	0.0004929	0	9.255	11	0.5983	440683	39106	401577	chr3	136927226	3	3	136927226	136927226	1	1	0.3126	275515	0.0447	3	136927226	*	rs4594566	Y	3	136646068	chr3:136646068	rs4594566	t	c	0.6915	0.0248	0.0069	0.0003322	136646068	136927226	3	136927226	3	136927226	*	Y	3.49515	3.5942
chr3:136927545:C:G	C	G	0.3126	0.0065	0.3002	0.3449	-0.036	0.0103	0.0005027	0	9.285	11	0.5956	440683	39106	401577	chr3	136927545	3	3	136927545	136927545	1	1	0.3126	275515	0.0447	3	136927545	*	rs9851726	S	3	136646387	chr3:136646387	rs9851726	c	g	0.3085	-0.0248	0.0069	0.0003322	136646387	136927545	3	136927545	3	136927545	*	S	-3.49515	-3.5942
chr3:136928639:G:A	A	G	0.6881	0.0063	0.6572	0.7003	0.0351	0.0103	0.0006916	0	9.895	11	0.5399	440683	39106	401577	chr3	136928639	3	3	136928639	136928639	1	1	0.3119	274898	0.0431	3	136928639	*	rs3772387	R	3	136647481	chr3:136647481	rs3772387	a	g	0.6921	0.0257	0.0069	0.0002	136647481	136928639	3	136928639	3	136928639	*	R	3.40777	3.72464
chr3:136928965:C:T	T	C	0.6874	0.0065	0.6551	0.6998	0.0359	0.0103	0.0005131	0	9.287	11	0.5954	440683	39106	401577	chr3	136928965	3	3	136928965	136928965	1	1	0.3126	275515	0.0447	3	136928965	*	rs3856623	Y	3	136647807	chr3:136647807	rs3856623	t	c	0.6915	0.0248	0.0069	0.0003322	136647807	136928965	3	136928965	3	136928965	*	Y	3.48544	3.5942
chr3:136929062:T:C	T	C	0.3126	0.0065	0.3002	0.3449	-0.036	0.0103	0.0005013	0	9.275	11	0.5965	440683	39106	401577	chr3	136929062	3	3	136929062	136929062	1	1	0.3126	275515	0.0447	3	136929062	*	rs3915455	Y	3	136647904	chr3:136647904	rs3915455	t	c	0.3085	-0.0247	0.0069	0.0003511	136647904	136929062	3	136929062	3	136929062	*	Y	-3.49515	-3.57971
chr3:136929765:T:C	T	C	0.3128	0.0065	0.3004	0.3449	-0.0358	0.0103	0.0005328	0	9.217	11	0.6019	440683	39106	401577	chr3	136929765	3	3	136929765	136929765	1	1	0.3128	275691	0.0445	3	136929765	*	rs1965106	H	3	136648607	chr3:136648607	rs1965106	t	c	0.3086	-0.0247	0.0069	0.0003511	136648607	136929765	3	136929765	3	136929765	*	H	-3.47573	-3.57971
chr3:136929851:G:A	A	G	0.688	0.0064	0.6572	0.7003	0.0352	0.0103	0.0006687	0	9.886	11	0.5407	440683	39106	401577	chr3	136929851	3	3	136929851	136929851	1	1	0.312	274986	0.0431	3	136929851	*	rs1965108	R	3	136648693	chr3:136648693	rs1965108	a	g	0.6921	0.0256	0.0069	0.0002117	136648693	136929851	3	136929851	3	136929851	*	R	3.41748	3.71014
chr3:136930621:C:T	T	C	0.6881	0.0063	0.6572	0.7003	0.0351	0.0103	0.0007011	0	9.884	11	0.5408	440683	39106	401577	chr3	136930621	3	3	136930621	136930621	1	1	0.3119	274898	0.0431	3	136930621	*	rs7648817	Y	3	136649463	chr3:136649463	rs7648817	t	c	0.6921	0.0257	0.0069	0.0002	136649463	136930621	3	136930621	3	136930621	*	Y	3.40777	3.72464
chr3:136932311:A:G	A	G	0.3128	0.0065	0.3002	0.3454	-0.0361	0.0103	0.0004847	0	9.286	11	0.5955	440683	39106	401577	chr3	136932311	3	3	136932311	136932311	1	1	0.3128	275691	0.0452	3	136932311	*	rs10935210	V	3	136651153	chr3:136651153	rs10935210	a	g	0.3085	-0.0245	0.0069	0.000392	136651153	136932311	3	136932311	3	136932311	*	V	-3.50485	-3.55072
chr3:136932675:G:C	C	G	0.6873	0.0065	0.6551	0.6998	0.0355	0.0103	0.0005963	0	9.178	11	0.6055	440683	39106	401577	chr3	136932675	3	3	136932675	136932675	1	1	0.3127	275603	0.0447	3	136932675	*	rs1965109	S	3	136651517	chr3:136651517	rs1965109	c	g	0.6915	0.0246	0.0069	0.000371	136651517	136932675	3	136932675	3	136932675	*	S	3.4466	3.56522
chr3:136933122:A:C	A	C	0.3127	0.0064	0.3002	0.3268	-0.0361	0.0103	0.0004889	0	9.009	11	0.6211	440683	39106	401577	chr3	136933122	3	3	136933122	136933122	1	1	0.3127	275603	0.0266	3	136933122	*	rs1344790	M	3	136651964	chr3:136651964	rs1344790	a	c	0.3085	-0.0247	0.0069	0.0003511	136651964	136933122	3	136933122	3	136933122	*	M	-3.50485	-3.57971
chr3:136934039:T:G	T	G	0.3126	0.0065	0.3002	0.3449	-0.0359	0.0103	0.0005163	0	9.275	11	0.5965	440683	39106	401577	chr3	136934039	3	3	136934039	136934039	1	1	0.3126	275515	0.0447	3	136934039	*	rs7611847	K	3	136652881	chr3:136652881	rs7611847	t	g	0.3085	-0.0246	0.0069	0.000371	136652881	136934039	3	136934039	3	136934039	*	K	-3.48544	-3.56522
chr3:136935086:C:G	C	G	0.3126	0.0065	0.3002	0.3448	-0.036	0.0103	0.0005017	0	9.245	11	0.5992	440683	39106	401577	chr3	136935086	3	3	136935086	136935086	1	1	0.3126	275515	0.0446	3	136935086	*	rs7647451	S	3	136653928	chr3:136653928	rs7647451	c	g	0.3085	-0.0246	0.0069	0.000371	136653928	136935086	3	136935086	3	136935086	*	S	-3.49515	-3.56522
chr3:136935842:C:T	T	C	0.6874	0.0065	0.6551	0.6998	0.036	0.0103	0.0005034	0	9.262	11	0.5977	440683	39106	401577	chr3	136935842	3	3	136935842	136935842	1	1	0.3126	275515	0.0447	3	136935842	*	rs3963921	Y	3	136654684	chr3:136654684	rs3963921	t	c	0.6915	0.0246	0.0069	0.000371	136654684	136935842	3	136935842	3	136935842	*	Y	3.49515	3.56522
chr3:136936110:A:G	A	G	0.3126	0.0065	0.3002	0.3448	-0.036	0.0103	0.0004946	0	9.275	11	0.5965	440683	39106	401577	chr3	136936110	3	3	136936110	136936110	1	1	0.3126	275515	0.0446	3	136936110	*	rs6782716	R	3	136654952	chr3:136654952	rs6782716	a	g	0.3085	-0.0246	0.0069	0.000371	136654952	136936110	3	136936110	3	136936110	*	R	-3.49515	-3.56522
chr3:136936471:T:C	T	C	0.3126	0.0065	0.3003	0.3449	-0.0359	0.0103	0.0005173	0	9.299	11	0.5943	440683	39106	401577	chr3	136936471	3	3	136936471	136936471	1	1	0.3126	275515	0.0446	3	136936471	*	rs6771717	Y	3	136655313	chr3:136655313	rs6771717	t	c	0.3085	-0.0246	0.0069	0.000371	136655313	136936471	3	136936471	3	136936471	*	Y	-3.48544	-3.56522
chr3:136936830:T:C	T	C	0.3127	0.0065	0.3003	0.3449	-0.0359	0.0103	0.0005203	0	9.258	11	0.5981	440683	39106	401577	chr3	136936830	3	3	136936830	136936830	1	1	0.3127	275603	0.0446	3	136936830	*	rs13315318	Y	3	136655672	chr3:136655672	rs13315318	t	c	0.3085	-0.0246	0.0069	0.000371	136655672	136936830	3	136936830	3	136936830	*	Y	-3.48544	-3.56522
chr3:136937187:A:G	A	G	0.3127	0.0065	0.3003	0.3449	-0.0358	0.0103	0.0005397	0	9.254	11	0.5984	440683	39106	401577	chr3	136937187	3	3	136937187	136937187	1	1	0.3127	275603	0.0446	3	136937187	*	rs6786302	R	3	136656029	chr3:136656029	rs6786302	a	g	0.3085	-0.0246	0.0069	0.000371	136656029	136937187	3	136937187	3	136937187	*	R	-3.47573	-3.56522
chr3:136940882:C:T	T	C	0.6872	0.0065	0.6551	0.6997	0.0358	0.0103	0.0005303	0	9.236	11	0.6001	440683	39106	401577	chr3	136940882	3	3	136940882	136940882	1	1	0.3128	275691	0.0446	3	136940882	*	rs6775389	Y	3	136659724	chr3:136659724	rs6775389	t	c	0.6912	0.0251	0.0069	0.000281	136659724	136940882	3	136940882	3	136940882	*	Y	3.47573	3.63768
chr3:136941381:T:C	T	C	0.3127	0.0065	0.3003	0.3449	-0.0358	0.0103	0.0005309	0	9.253	11	0.5986	440683	39106	401577	chr3	136941381	3	3	136941381	136941381	1	1	0.3127	275603	0.0446	3	136941381	*	rs9842400	Y	3	136660223	chr3:136660223	rs9842400	t	c	0.3086	-0.0248	0.0069	0.0003322	136660223	136941381	3	136941381	3	136941381	*	Y	-3.47573	-3.5942
chr3:136942088:G:T	T	G	0.6873	0.0065	0.6551	0.6997	0.0358	0.0103	0.000532	0	9.248	11	0.5991	440683	39106	401577	chr3	136942088	3	3	136942088	136942088	1	1	0.3127	275603	0.0446	3	136942088	*	rs4678276	K	3	136660930	chr3:136660930	rs4678276	t	g	0.6914	0.0247	0.0069	0.0003511	136660930	136942088	3	136942088	3	136942088	*	K	3.47573	3.57971
chr3:136943220:G:A	A	G	0.6873	0.0065	0.6551	0.6997	0.0359	0.0103	0.0005197	0	9.257	11	0.5982	440683	39106	401577	chr3	136943220	3	3	136943220	136943220	1	1	0.3127	275603	0.0446	3	136943220	*	rs3845925	R	3	136662062	chr3:136662062	rs3845925	a	g	0.6915	0.0247	0.0069	0.0003511	136662062	136943220	3	136943220	3	136943220	*	R	3.48544	3.57971
chr3:136943761:G:A	A	G	0.6873	0.0065	0.6551	0.6997	0.0359	0.0103	0.0005143	0	9.256	11	0.5983	440683	39106	401577	chr3	136943761	3	3	136943761	136943761	1	1	0.3127	275603	0.0446	3	136943761	*	rs9833952	R	3	136662603	chr3:136662603	rs9833952	a	g	0.6915	0.0247	0.0069	0.0003511	136662603	136943761	3	136943761	3	136943761	*	R	3.48544	3.57971
chr3:136944199:A:G	A	G	0.3127	0.0065	0.3004	0.3449	-0.0358	0.0103	0.0005316	0	9.279	11	0.5961	440683	39106	401577	chr3	136944199	3	3	136944199	136944199	1	1	0.3127	275603	0.0445	3	136944199	*	rs7636956	R	3	136663041	chr3:136663041	rs7636956	a	g	0.3085	-0.0247	0.0069	0.0003511	136663041	136944199	3	136944199	3	136944199	*	R	-3.47573	-3.57971
chr3:136947612:C:T	T	C	0.6873	0.0066	0.6551	0.6997	0.0358	0.0103	0.0005396	0	9.175	11	0.6057	440683	39106	401577	chr3	136947612	3	3	136947612	136947612	1	1	0.3127	275603	0.0446	3	136947612	*	rs1433318	Y	3	136666454	chr3:136666454	rs1433318	t	c	0.6915	0.0246	0.0069	0.000371	136666454	136947612	3	136947612	3	136947612	*	Y	3.47573	3.56522
chr3:136947757:A:G	A	G	0.3118	0.0048	0.3003	0.3448	-0.0358	0.0103	0.0005352	0	9.206	11	0.6028	440683	39106	401577	chr3	136947757	3	3	136947757	136947757	1	1	0.3118	274810	0.0445	3	136947757	*	rs1433319	R	3	136666599	chr3:136666599	rs1433319	a	g	0.3085	-0.0246	0.0069	0.000371	136666599	136947757	3	136947757	3	136947757	*	R	-3.47573	-3.56522
chr3:136949783:T:C	T	C	0.3132	0.0064	0.3005	0.3454	-0.0348	0.0103	0.0007698	0	9.187	11	0.6046	440683	39106	401577	chr3	136949783	3	3	136949783	136949783	1	1	0.3132	276044	0.0449	3	136949783	*	rs856662	Y	3	136668625	chr3:136668625	rs856662	t	c	0.3091	-0.0249	0.0069	0.0003142	136668625	136949783	3	136949783	3	136949783	*	Y	-3.37864	-3.6087
chr3:136950237:C:T	T	C	0.6869	0.0064	0.6546	0.6996	0.035	0.0103	0.0007249	0	9.129	11	0.61	440683	39106	401577	chr3	136950237	3	3	136950237	136950237	1	1	0.3131	275956	0.045	3	136950237	*	rs835647	Y	3	136669079	chr3:136669079	rs835647	t	c	0.6909	0.025	0.0069	0.0002972	136669079	136950237	3	136950237	3	136950237	*	Y	3.39806	3.62319
chr3:136952662:A:T	A	T	0.3033	0.0087	0.2868	0.3391	-0.0322	0.0105	0.002106	0	7.248	11	0.7786	440683	39106	401577	chr3	136952662	3	3	136952662	136952662	1	1	0.3033	267318	0.0523	3	136952662	*	rs835648	W	3	136671504	chr3:136671504	rs835648	a	t	0.2971	-0.0278	0.007	7.404e-05	136671504	136952662	3	136952662	3	136952662	*	W	-3.06667	-3.97143
chr3:137683465:A:G	A	G	0.738	0.0051	0.7253	0.7491	-0.0056	0.0109	0.6038	0	4.403	11	0.9566	440683	39106	401577	chr3	137683465	3	3	137683465	137683465	1	1	0.262	230918	0.0238	3	137683465	*	rs1837957	R	3	137402307	chr3:137402307	rs1837957	a	g	0.7297	-0.0269	0.0074	0.0002962	137402307	137683465	3	137683465	3	137683465	*	R	-0.513761	-3.63514
chr3:138010025:G:A	A	G	0.4722	0.0159	0.4185	0.4956	-0.0115	0.0098	0.2403	6.6	11.783	11	0.3802	440683	39106	401577	chr3	138010025	3	3	138010025	138010025	1	1	0.4722	416181	0.0771	3	138010025	*	rs17282579	R	3	137728867	chr3:137728867	rs17282579	a	g	0.4731	0.0232	0.0064	0.0002807	137728867	138010025	3	138010025	3	138010025	*	R	-1.17347	3.625
chr3:138011214:T:G	T	G	0.5192	0.0165	0.493	0.5697	0.0101	0.0097	0.2991	13.5	12.72	11	0.312	440683	39106	401577	chr3	138011214	3	3	138011214	138011214	1	1	0.4808	423761	0.0767	3	138011214	*	rs62280602	K	3	137730056	chr3:137730056	rs62280602	t	g	0.5194	-0.023	0.0064	0.0003168	137730056	138011214	3	138011214	3	138011214	*	K	1.04124	-3.59375
chr3:138014299:G:T	T	G	0.4831	0.0171	0.4314	0.5109	-0.0101	0.0097	0.2934	11.1	12.371	11	0.3364	440683	39106	401577	chr3	138014299	3	3	138014299	138014299	1	1	0.4831	425788	0.0795	3	138014299	*	rs9856409	K	3	137733141	chr3:137733141	rs9856409	t	g	0.4815	0.0231	0.0064	0.0002983	137733141	138014299	3	138014299	3	138014299	*	K	-1.04124	3.60937
chr3:138014577:G:T	T	G	0.482	0.0171	0.4308	0.5091	-0.0091	0.0097	0.3454	7.6	11.904	11	0.3709	440683	39106	401577	chr3	138014577	3	3	138014577	138014577	1	1	0.482	424818	0.0783	3	138014577	*	rs3773772	K	3	137733419	chr3:137733419	rs3773772	t	g	0.4793	0.0229	0.0064	0.0003364	137733419	138014577	3	138014577	3	138014577	*	K	-0.938144	3.57812
chr3:138014579:T:C	T	C	0.5172	0.0174	0.489	0.5685	0.0095	0.0097	0.3253	7.4	11.879	11	0.3728	440683	39106	401577	chr3	138014579	3	3	138014579	138014579	1	1	0.4828	425524	0.0795	3	138014579	*	rs3773771	Y	3	137733421	chr3:137733421	rs3773771	t	c	0.5205	-0.0229	0.0064	0.0003364	137733421	138014579	3	138014579	3	138014579	*	Y	0.979381	-3.57812
chr3:138015997:C:G	C	G	0.5183	0.0174	0.4898	0.5713	0.0106	0.0097	0.2727	11.3	12.408	11	0.3338	440683	39106	401577	chr3	138015997	3	3	138015997	138015997	1	1	0.4817	424554	0.0815	3	138015997	*	rs12330713	S	3	137734839	chr3:137734839	rs12330713	c	g	0.5195	-0.0232	0.0064	0.0002807	137734839	138015997	3	138015997	3	138015997	*	S	1.09278	-3.625
chr3:138017895:T:C	T	C	0.5171	0.0169	0.4902	0.5687	0.0095	0.0097	0.3261	9.3	12.129	11	0.354	440683	39106	401577	chr3	138017895	3	3	138017895	138017895	1	1	0.4829	425612	0.0785	3	138017895	*	rs7649274	Y	3	137736737	chr3:137736737	rs7649274	t	c	0.5185	-0.023	0.0064	0.0003168	137736737	138017895	3	138017895	3	138017895	*	Y	0.979381	-3.59375
chr3:138021978:C:T	T	C	0.4829	0.0172	0.4316	0.5111	-0.01	0.0096	0.2998	3.7	11.423	11	0.4085	440683	39106	401577	chr3	138021978	3	3	138021978	138021978	1	1	0.4829	425612	0.0795	3	138021978	*	rs3773769	Y	3	137740820	chr3:137740820	rs3773769	t	c	0.481	0.0229	0.0064	0.0003364	137740820	138021978	3	138021978	3	138021978	*	Y	-1.04167	3.57812
chr3:138022297:G:A	A	G	0.4843	0.0183	0.4316	0.5175	-0.0104	0.0096	0.2798	4.2	11.485	11	0.4036	440683	39106	401577	chr3	138022297	3	3	138022297	138022297	1	1	0.4843	426846	0.0859	3	138022297	*	rs3773768	R	3	137741139	chr3:137741139	rs3773768	a	g	0.4811	0.0229	0.0064	0.0003364	137741139	138022297	3	138022297	3	138022297	*	R	-1.08333	3.57812
chr3:138022942:T:C	T	C	0.5167	0.0172	0.4884	0.5682	0.0093	0.0096	0.3361	4.6	11.535	11	0.3996	440683	39106	401577	chr3	138022942	3	3	138022942	138022942	1	1	0.4833	425964	0.0798	3	138022942	*	rs36111157	Y	3	137741784	chr3:137741784	rs36111157	t	c	0.5187	-0.0227	0.0064	0.0003792	137741784	138022942	3	138022942	3	138022942	*	Y	0.96875	-3.54688
chr3:138026683:T:C	T	C	0.5171	0.0168	0.4903	0.5685	0.0091	0.0096	0.3478	10.6	12.308	11	0.341	440683	39106	401577	chr3	138026683	3	3	138026683	138026683	1	1	0.4829	425612	0.0782	3	138026683	*	rs9809036	Y	3	137745525	chr3:137745525	rs9809036	t	c	0.5184	-0.0227	0.0064	0.0003792	137745525	138026683	3	138026683	3	138026683	*	Y	0.947917	-3.54688
chr3:138028532:T:C	T	C	0.5159	0.0193	0.4809	0.5687	0.0095	0.0096	0.3228	6.2	11.73	11	0.3843	440683	39106	401577	chr3	138028532	3	3	138028532	138028532	1	1	0.4841	426669	0.0878	3	138028532	*	rs13070444	Y	3	137747374	chr3:137747374	rs13070444	t	c	0.5188	-0.0228	0.0064	0.0003572	137747374	138028532	3	138028532	3	138028532	*	Y	0.989583	-3.5625
chr3:138028703:T:C	T	C	0.5179	0.0168	0.491	0.5689	0.0099	0.0096	0.3048	5.5	11.636	11	0.3916	440683	39106	401577	chr3	138028703	3	3	138028703	138028703	1	1	0.4821	424907	0.0779	3	138028703	*	rs9819472	Y	3	137747545	chr3:137747545	rs9819472	t	c	0.5189	-0.0229	0.0064	0.0003364	137747545	138028703	3	138028703	3	138028703	*	Y	1.03125	-3.57812
chr3:138032158:G:A	A	G	0.4824	0.0168	0.4313	0.5093	-0.0099	0.0096	0.3055	6.2	11.722	11	0.3849	440683	39106	401577	chr3	138032158	3	3	138032158	138032158	1	1	0.4824	425171	0.078	3	138032158	*	rs6804932	R	3	137751000	chr3:137751000	rs6804932	a	g	0.481	0.0226	0.0064	0.0004024	137751000	138032158	3	138032158	3	138032158	*	R	-1.03125	3.53125
chr3:138033162:C:G	C	G	0.5175	0.0169	0.4906	0.5688	0.0096	0.0096	0.3177	5.7	11.661	11	0.3897	440683	39106	401577	chr3	138033162	3	3	138033162	138033162	1	1	0.4825	425259	0.0782	3	138033162	*	rs2589258	S	3	137752004	chr3:137752004	rs2589258	c	g	0.519	-0.0228	0.0064	0.0003572	137752004	138033162	3	138033162	3	138033162	*	S	1	-3.5625
chr3:138035476:T:C	T	C	0.5175	0.0168	0.4906	0.5687	0.0097	0.0096	0.3154	5.2	11.608	11	0.3938	440683	39106	401577	chr3	138035476	3	3	138035476	138035476	1	1	0.4825	425259	0.0781	3	138035476	*	rs329135	Y	3	137754318	chr3:137754318	rs329135	t	c	0.5189	-0.0227	0.0064	0.0003792	137754318	138035476	3	138035476	3	138035476	*	Y	1.01042	-3.54688
chr3:138035711:C:T	T	C	0.4836	0.0179	0.4312	0.5132	-0.0099	0.0096	0.3052	4.9	11.564	11	0.3973	440683	39106	401577	chr3	138035711	3	3	138035711	138035711	1	1	0.4836	426229	0.082	3	138035711	*	rs329134	Y	3	137754553	chr3:137754553	rs329134	t	c	0.4809	0.0228	0.0064	0.0003572	137754553	138035711	3	138035711	3	138035711	*	Y	-1.03125	3.5625
chr3:138036952:G:T	T	G	0.4797	0.0158	0.43	0.5043	-0.0093	0.0096	0.3327	7.9	11.948	11	0.3676	440683	39106	401577	chr3	138036952	3	3	138036952	138036952	1	1	0.4797	422791	0.0743	3	138036952	*	rs329133	K	3	137755794	chr3:137755794	rs329133	t	g	0.4793	0.0229	0.0064	0.0003364	137755794	138036952	3	138036952	3	138036952	*	K	-0.96875	3.57812
chr3:138038251:A:T	A	T	0.5175	0.0168	0.4904	0.5686	0.0098	0.0096	0.3102	3.1	11.352	11	0.4142	440683	39106	401577	chr3	138038251	3	3	138038251	138038251	1	1	0.4825	425259	0.0782	3	138038251	*	rs9861540	W	3	137757093	chr3:137757093	rs9861540	a	t	0.5189	-0.0228	0.0064	0.0003572	137757093	138038251	3	138038251	3	138038251	*	W	1.02083	-3.5625
chr3:138038887:G:T	T	G	0.4825	0.0168	0.4314	0.5096	-0.0099	0.0096	0.3055	3.8	11.433	11	0.4077	440683	39106	401577	chr3	138038887	3	3	138038887	138038887	1	1	0.4825	425259	0.0782	3	138038887	*	rs329132	K	3	137757729	chr3:137757729	rs329132	t	g	0.4811	0.0228	0.0064	0.0003572	137757729	138038887	3	138038887	3	138038887	*	K	-1.03125	3.5625
chr3:138038919:T:C	T	C	0.5175	0.0168	0.4904	0.5686	0.0099	0.0096	0.3041	4.1	11.471	11	0.4047	440683	39106	401577	chr3	138038919	3	3	138038919	138038919	1	1	0.4825	425259	0.0782	3	138038919	*	rs228868	Y	3	137757761	chr3:137757761	rs228868	t	c	0.5189	-0.0228	0.0064	0.0003572	137757761	138038919	3	138038919	3	138038919	*	Y	1.03125	-3.5625
chr3:138040400:T:C	T	C	0.5177	0.0167	0.4911	0.5686	0.01	0.0096	0.3022	3.9	11.445	11	0.4068	440683	39106	401577	chr3	138040400	3	3	138040400	138040400	1	1	0.4823	425083	0.0775	3	138040400	*	rs329130	Y	3	137759242	chr3:137759242	rs329130	t	c	0.5189	-0.0227	0.0064	0.0003792	137759242	138040400	3	138040400	3	138040400	*	Y	1.04167	-3.54688
chr3:138041314:T:C	T	C	0.5088	0.0179	0.4829	0.5664	0.0109	0.0096	0.2564	5.2	11.608	11	0.3938	440683	39106	401577	chr3	138041314	3	3	138041314	138041314	1	1	0.4912	432927	0.0835	3	138041314	*	rs329129	Y	3	137760156	chr3:137760156	rs329129	t	c	0.5165	-0.0226	0.0064	0.0004024	137760156	138041314	3	138041314	3	138041314	*	Y	1.13542	-3.53125
chr3:138042827:G:A	A	G	0.4816	0.0161	0.4317	0.5065	-0.0104	0.0097	0.2818	1.8	11.203	11	0.4264	440683	39106	401577	chr3	138042827	3	3	138042827	138042827	1	1	0.4816	424466	0.0748	3	138042827	*	rs329128	R	3	137761669	chr3:137761669	rs329128	a	g	0.4812	0.0224	0.0064	0.0004528	137761669	138042827	3	138042827	3	138042827	*	R	-1.07216	3.5
chr3:138043755:G:C	C	G	0.4861	0.0172	0.4336	0.5141	-0.0105	0.0097	0.2797	7.8	11.93	11	0.3689	440683	39106	401577	chr3	138043755	3	3	138043755	138043755	1	1	0.4861	428432	0.0805	3	138043755	*	rs329127	S	3	137762597	chr3:137762597	rs329127	c	g	0.4836	0.0229	0.0064	0.0003364	137762597	138043755	3	138043755	3	138043755	*	S	-1.08247	3.57812
chr3:138044179:G:A	A	G	0.4861	0.0172	0.4336	0.5141	-0.0107	0.0097	0.2686	5.9	11.689	11	0.3875	440683	39106	401577	chr3	138044179	3	3	138044179	138044179	1	1	0.4861	428432	0.0805	3	138044179	*	rs182770	R	3	137763021	chr3:137763021	rs182770	a	g	0.4836	0.023	0.0064	0.0003168	137763021	138044179	3	138044179	3	138044179	*	R	-1.10309	3.59375
chr3:138044295:T:G	T	G	0.5135	0.0174	0.485	0.5663	0.0103	0.0097	0.2894	5.5	11.646	11	0.3909	440683	39106	401577	chr3	138044295	3	3	138044295	138044295	1	1	0.4865	428785	0.0813	3	138044295	*	rs13092035	K	3	137763137	chr3:137763137	rs13092035	t	g	0.5164	-0.0228	0.0064	0.0003572	137763137	138044295	3	138044295	3	138044295	*	K	1.06186	-3.5625
chr3:138044376:T:C	T	C	0.5136	0.0174	0.485	0.5663	0.0101	0.0097	0.2957	5.4	11.629	11	0.3922	440683	39106	401577	chr3	138044376	3	3	138044376	138044376	1	1	0.4864	428696	0.0813	3	138044376	*	rs329142	Y	3	137763218	chr3:137763218	rs329142	t	c	0.5164	-0.0228	0.0064	0.0003572	137763218	138044376	3	138044376	3	138044376	*	Y	1.04124	-3.5625
chr3:138047166:C:T	T	C	0.4833	0.0162	0.4321	0.509	-0.0105	0.0097	0.2804	9.1	12.095	11	0.3565	440683	39106	401577	chr3	138047166	3	3	138047166	138047166	1	1	0.4833	425964	0.0769	3	138047166	*	rs329141	Y	3	137766008	chr3:137766008	rs329141	t	c	0.4818	0.0232	0.0064	0.0002807	137766008	138047166	3	138047166	3	138047166	*	Y	-1.08247	3.625
chr3:138047186:C:T	T	C	0.4835	0.0162	0.4322	0.5093	-0.0102	0.0097	0.2947	7.8	11.926	11	0.3693	440683	39106	401577	chr3	138047186	3	3	138047186	138047186	1	1	0.4835	426140	0.0771	3	138047186	*	rs329140	Y	3	137766028	chr3:137766028	rs329140	t	c	0.4819	0.0233	0.0064	0.0002642	137766028	138047186	3	138047186	3	138047186	*	Y	-1.05155	3.64062
chr3:138047987:T:C	T	C	0.5163	0.0165	0.49	0.5676	0.0098	0.0097	0.314	8.1	11.965	11	0.3663	440683	39106	401577	chr3	138047987	3	3	138047987	138047987	1	1	0.4837	426317	0.0776	3	138047987	*	rs329139	Y	3	137766829	chr3:137766829	rs329139	t	c	0.5181	-0.0229	0.0064	0.0003364	137766829	138047987	3	138047987	3	138047987	*	Y	1.01031	-3.57812
chr3:138048231:G:A	A	G	0.4843	0.0168	0.4318	0.5118	-0.0105	0.0097	0.2798	8	11.958	11	0.3668	440683	39106	401577	chr3	138048231	3	3	138048231	138048231	1	1	0.4843	426846	0.08	3	138048231	*	rs329138	R	3	137767073	chr3:137767073	rs329138	a	g	0.4817	0.0227	0.0064	0.0003792	137767073	138048231	3	138048231	3	138048231	*	R	-1.08247	3.54688
chr3:138049135:C:A	A	C	0.4823	0.0167	0.432	0.5197	-0.0106	0.0099	0.2839	8.3	12	11	0.3636	440683	39106	401577	chr3	138049135	3	3	138049135	138049135	1	1	0.4823	425083	0.0877	3	138049135	*	rs329137	M	3	137767977	chr3:137767977	rs329137	a	c	0.4818	0.0231	0.0064	0.0002983	137767977	138049135	3	138049135	3	138049135	*	M	-1.07071	3.60937
chr3:138051561:G:A	A	G	0.4074	0.0066	0.3817	0.4292	-0.0074	0.0103	0.4731	4.8	11.559	11	0.3977	440683	39106	401577	chr3	138051561	3	3	138051561	138051561	1	1	0.4074	359069	0.0475	3	138051561	*	rs67815226	R	3	137770403	chr3:137770403	rs67815226	a	g	0.4139	0.0247	0.0068	0.0002842	137770403	138051561	3	138051561	3	138051561	*	R	-0.718447	3.63235
chr3:138154861:T:C	T	C	0.9575	0.0036	0.9477	0.968	-0.0322	0.0243	0.1854	45.9	20.337	11	0.04093	440683	39106	401577	chr3	138154861	3	3	138154861	138154861	1	1	0.0425	37458.1	0.0203	3	138154861	*	rs13076872	Y	3	137873703	chr3:137873703	rs13076872	t	c	0.9612	-0.0749	0.017	1.006e-05	137873703	138154861	3	138154861	3	138154861	*	Y	-1.3251	-4.40588
chr3:138191150:C:T	T	C	0.008	0.0014	0.0041	0.0111	0.0657	0.0566	0.2456	12	10.227	9	0.3324	439171	38674	400497	chr3	138191150	3	3	138191150	138191150	0.988953	0.997311	0.008	7026.74	0.007	3	138191150	*	rs80059501	Y	3	137909992	chr3:137909992	rs80059501	t	c	0.0103	0.1277	0.0348	0.0002391	137909992	138191150	3	138191150	3	138191150	*	Y	1.16078	3.66954
chr3:138278900:G:T	T	G	0.1325	0.0038	0.1266	0.1485	-0.0141	0.0142	0.3191	0	7.484	11	0.7587	440683	39106	401577	chr3	138278900	3	3	138278900	138278900	1	1	0.1325	116781	0.0219	3	138278900	*	rs13059110	K	3	137997742	chr3:137997742	rs13059110	t	g	0.1349	0.0404	0.0094	1.809e-05	137997742	138278900	3	138278900	3	138278900	*	K	-0.992958	4.29787
chr3:138301433:A:G	A	G	0.2752	0.0133	0.2509	0.3047	0.0036	0.0108	0.737	12.4	12.552	11	0.3236	440683	39106	401577	chr3	138301433	3	3	138301433	138301433	1	1	0.2752	242552	0.0538	3	138301433	*	rs7637162	R	3	138020275	chr3:138020275	rs7637162	a	g	0.2662	0.0273	0.0072	0.0001576	138020275	138301433	3	138301433	3	138301433	*	R	0.333333	3.79167
chr3:138323827:G:A	A	G	0.2526	0.0106	0.2175	0.2806	0.0013	0.0111	0.9044	21.2	13.954	11	0.2355	440683	39106	401577	chr3	138323827	3	3	138323827	138323827	1	1	0.2526	222633	0.0631	3	138323827	*	rs13087441	R	3	138042669	chr3:138042669	rs13087441	a	g	0.2586	0.0311	0.0073	2.202e-05	138042669	138323827	3	138323827	3	138323827	*	R	0.117117	4.26027
chr3:138331843:C:A	A	C	0.6443	0.0116	0.6279	0.6681	-0.0115	0.0101	0.2547	0	6.838	11	0.812	440683	39106	401577	chr3	138331843	3	3	138331843	138331843	1	1	0.3557	313502	0.0402	3	138331843	*	rs4678407	M	3	138050685	chr3:138050685	rs4678407	a	c	0.646	-0.0348	0.0067	2.066e-07	138050685	138331843	3	138331843	3	138331843	*	M	-1.13861	-5.19403
chr3:138331956:T:G	T	G	0.3559	0.0114	0.3323	0.3718	0.0112	0.0101	0.2667	0	7.185	11	0.7839	440683	39106	401577	chr3	138331956	3	3	138331956	138331956	1	1	0.3559	313678	0.0395	3	138331956	*	rs11710280	D	3	138050798	chr3:138050798	rs11710280	t	g	0.3542	0.0347	0.0067	2.238e-07	138050798	138331956	3	138331956	3	138331956	*	D	1.10891	5.1791
chr3:138332581:G:A	A	G	0.6458	0.0119	0.6299	0.669	-0.0116	0.0101	0.2485	0	7.029	11	0.7967	440683	39106	401577	chr3	138332581	3	3	138332581	138332581	1	1	0.3542	312180	0.0391	3	138332581	*	rs6802211	R	3	138051423	chr3:138051423	rs6802211	a	g	0.6459	-0.0346	0.0067	2.424e-07	138051423	138332581	3	138332581	3	138332581	*	R	-1.14851	-5.16418
chr3:138333912:C:T	T	C	0.835	0.009	0.8122	0.8547	0.0006	0.0132	0.9614	0	8.404	11	0.6767	440683	39106	401577	chr3	138333912	3	3	138333912	138333912	1	1	0.165	145425	0.0425	3	138333912	*	rs6807945	Y	3	138052754	chr3:138052754	rs6807945	t	c	0.8382	-0.0371	0.0088	2.461e-05	138052754	138333912	3	138333912	3	138333912	*	Y	0.0454545	-4.21591
chr3:138334345:A:G	A	G	0.3784	0.0092	0.3595	0.3863	0.0116	0.01	0.2435	0	7.713	11	0.7387	440683	39106	401577	chr3	138334345	3	3	138334345	138334345	1	1	0.3784	333509	0.0268	3	138334345	*	rs4678408	R	3	138053187	chr3:138053187	rs4678408	a	g	0.3726	0.0354	0.0066	8.02e-08	138053187	138334345	3	138334345	3	138334345	*	R	1.16	5.36364
chr3:138336294:C:T	T	C	0.619	0.01	0.6106	0.6397	-0.0108	0.01	0.2778	0	7.592	11	0.7493	440683	39106	401577	chr3	138336294	3	3	138336294	138336294	1	1	0.381	335800	0.0291	3	138336294	*	rs6766859	Y	3	138055136	chr3:138055136	rs6766859	t	c	0.6253	-0.0356	0.0066	6.776e-08	138055136	138336294	3	138336294	3	138336294	*	Y	-1.08	-5.39394
chr3:138337335:T:C	T	C	0.3553	0.0115	0.3316	0.3699	0.0118	0.0101	0.2418	0	6.694	11	0.8233	440683	39106	401577	chr3	138337335	3	3	138337335	138337335	1	1	0.3553	313149	0.0383	3	138337335	*	rs35219044	Y	3	138056177	chr3:138056177	rs35219044	t	c	0.3539	0.0342	0.0067	3.33e-07	138056177	138337335	3	138337335	3	138337335	*	Y	1.16832	5.10448
chr3:138337708:T:C	T	C	0.3554	0.0114	0.3317	0.3701	0.0117	0.0101	0.2438	0	6.703	11	0.8226	440683	39106	401577	chr3	138337708	3	3	138337708	138337708	1	1	0.3554	313237	0.0384	3	138337708	*	rs6439804	Y	3	138056550	chr3:138056550	rs6439804	t	c	0.3538	0.0347	0.0067	2.238e-07	138056550	138337708	3	138337708	3	138337708	*	Y	1.15842	5.1791
chr3:138337816:C:T	T	C	0.6446	0.0115	0.6299	0.6683	-0.0116	0.0101	0.2481	0	6.704	11	0.8225	440683	39106	401577	chr3	138337816	3	3	138337816	138337816	1	1	0.3554	313237	0.0384	3	138337816	*	rs6439805	Y	3	138056658	chr3:138056658	rs6439805	t	c	0.6463	-0.0345	0.0067	2.625e-07	138056658	138337816	3	138337816	3	138337816	*	Y	-1.14851	-5.14925
chr3:138338361:G:A	A	G	0.6484	0.0092	0.6333	0.6687	-0.0117	0.01	0.2451	0	6.831	11	0.8126	440683	39106	401577	chr3	138338361	3	3	138338361	138338361	1	1	0.3516	309888	0.0354	3	138338361	*	rs6439806	R	3	138057203	chr3:138057203	rs6439806	a	g	0.6477	-0.0337	0.0067	4.927e-07	138057203	138338361	3	138338361	3	138338361	*	R	-1.17	-5.02985
chr3:138338877:G:T	T	G	0.6503	0.0082	0.6339	0.669	-0.0115	0.01	0.2518	0	7.001	11	0.799	440683	39106	401577	chr3	138338877	3	3	138338877	138338877	1	1	0.3497	308214	0.0351	3	138338877	*	rs4678409	K	3	138057719	chr3:138057719	rs4678409	t	g	0.6477	-0.0344	0.0067	2.843e-07	138057719	138338877	3	138338877	3	138338877	*	K	-1.15	-5.13433
chr3:138339061:C:T	T	C	0.647	0.0085	0.6325	0.6657	-0.0116	0.01	0.2494	0	7.239	11	0.7794	440683	39106	401577	chr3	138339061	3	3	138339061	138339061	1	1	0.353	311122	0.0332	3	138339061	*	rs2054468	Y	3	138057903	chr3:138057903	rs2054468	t	c	0.6471	-0.0338	0.0067	4.558e-07	138057903	138339061	3	138339061	3	138339061	*	Y	-1.16	-5.04478
chr3:138339073:A:G	A	G	0.3514	0.0092	0.3311	0.3663	0.0119	0.01	0.2367	0	6.964	11	0.802	440683	39106	401577	chr3	138339073	3	3	138339073	138339073	1	1	0.3514	309712	0.0352	3	138339073	*	rs2169973	R	3	138057915	chr3:138057915	rs2169973	a	g	0.3522	0.0336	0.0067	5.325e-07	138057915	138339073	3	138339073	3	138339073	*	R	1.19	5.01493
chr3:138339928:G:A	A	G	0.6486	0.0092	0.6329	0.6689	-0.0115	0.01	0.2518	0	7.073	11	0.7932	440683	39106	401577	chr3	138339928	3	3	138339928	138339928	1	1	0.3514	309712	0.036	3	138339928	*	rs9825697	R	3	138058770	chr3:138058770	rs9825697	a	g	0.6472	-0.0329	0.0067	9.119e-07	138058770	138339928	3	138339928	3	138339928	*	R	-1.15	-4.91045
chr3:138339998:T:C	T	C	0.3512	0.0095	0.3301	0.367	0.0113	0.01	0.2614	0	6.994	11	0.7995	440683	39106	401577	chr3	138339998	3	3	138339998	138339998	1	1	0.3512	309536	0.0369	3	138339998	*	rs4678410	Y	3	138058840	chr3:138058840	rs4678410	t	c	0.3526	0.033	0.0067	8.45e-07	138058840	138339998	3	138339998	3	138339998	*	Y	1.13	4.92537
chr3:138340356:G:A	A	G	0.6484	0.0092	0.6329	0.6687	-0.0112	0.01	0.2637	0	7.087	11	0.792	440683	39106	401577	chr3	138340356	3	3	138340356	138340356	1	1	0.3516	309888	0.0358	3	138340356	*	rs67559768	R	3	138059198	chr3:138059198	rs67559768	a	g	0.6471	-0.0328	0.0067	9.839e-07	138059198	138340356	3	138340356	3	138340356	*	R	-1.12	-4.89552
chr3:138341073:T:C	T	C	0.3515	0.0093	0.331	0.3675	0.0114	0.01	0.2539	0	6.846	11	0.8114	440683	39106	401577	chr3	138341073	3	3	138341073	138341073	1	1	0.3515	309800	0.0365	3	138341073	*	rs9854465	Y	3	138059915	chr3:138059915	rs9854465	t	c	0.3528	0.0328	0.0067	9.839e-07	138059915	138341073	3	138341073	3	138341073	*	Y	1.14	4.89552
chr3:138341107:G:A	A	G	0.6484	0.0093	0.6324	0.6689	-0.0113	0.01	0.2604	0	6.896	11	0.8075	440683	39106	401577	chr3	138341107	3	3	138341107	138341107	1	1	0.3516	309888	0.0365	3	138341107	*	rs9834911	R	3	138059949	chr3:138059949	rs9834911	a	g	0.6473	-0.0327	0.0067	1.061e-06	138059949	138341107	3	138341107	3	138341107	*	R	-1.13	-4.8806
chr3:138341770:A:G	A	G	0.3512	0.0096	0.3157	0.3664	0.0116	0.01	0.2469	0	6.867	11	0.8097	440683	39106	401577	chr3	138341770	3	3	138341770	138341770	1	1	0.3512	309536	0.0507	3	138341770	*	rs7637666	R	3	138060612	chr3:138060612	rs7637666	a	g	0.3527	0.0329	0.0067	9.119e-07	138060612	138341770	3	138341770	3	138341770	*	R	1.16	4.91045
chr3:138341819:C:T	T	C	0.6486	0.0094	0.6333	0.6838	-0.0117	0.01	0.2439	0	6.691	11	0.8235	440683	39106	401577	chr3	138341819	3	3	138341819	138341819	1	1	0.3514	309712	0.0505	3	138341819	*	rs7615658	Y	3	138060661	chr3:138060661	rs7615658	t	c	0.6472	-0.0328	0.0067	9.839e-07	138060661	138341819	3	138341819	3	138341819	*	Y	-1.17	-4.89552
chr3:138342166:G:C	C	G	0.6471	0.0085	0.6321	0.6658	-0.0113	0.01	0.2586	0	6.98	11	0.8007	440683	39106	401577	chr3	138342166	3	3	138342166	138342166	1	1	0.3529	311034	0.0337	3	138342166	*	rs6769236	S	3	138061008	chr3:138061008	rs6769236	c	g	0.6468	-0.0331	0.0067	7.828e-07	138061008	138342166	3	138342166	3	138342166	*	S	-1.13	-4.9403
chr3:138342326:C:T	T	C	0.6495	0.0094	0.6321	0.6689	-0.0115	0.01	0.2492	0	6.93	11	0.8047	440683	39106	401577	chr3	138342326	3	3	138342326	138342326	1	1	0.3505	308919	0.0368	3	138342326	*	rs6769261	Y	3	138061168	chr3:138061168	rs6769261	t	c	0.6473	-0.0327	0.0067	1.061e-06	138061168	138342326	3	138342326	3	138342326	*	Y	-1.15	-4.8806
chr3:138342556:T:C	T	C	0.3525	0.0089	0.3327	0.3681	0.0109	0.01	0.2773	0	7.146	11	0.7871	440683	39106	401577	chr3	138342556	3	3	138342556	138342556	1	1	0.3525	310682	0.0354	3	138342556	*	rs6782449	Y	3	138061398	chr3:138061398	rs6782449	t	c	0.353	0.033	0.0067	8.45e-07	138061398	138342556	3	138342556	3	138342556	*	Y	1.09	4.92537
chr3:138342623:T:C	T	C	0.3516	0.0093	0.3311	0.367	0.0113	0.01	0.2586	0	6.781	11	0.8165	440683	39106	401577	chr3	138342623	3	3	138342623	138342623	1	1	0.3516	309888	0.0359	3	138342623	*	rs6784989	Y	3	138061465	chr3:138061465	rs6784989	t	c	0.3527	0.0328	0.0067	9.839e-07	138061465	138342623	3	138342623	3	138342623	*	Y	1.13	4.89552
chr3:138343112:G:A	A	G	0.6497	0.0119	0.633	0.6772	-0.0114	0.01	0.2549	0	6.635	11	0.8278	440683	39106	401577	chr3	138343112	3	3	138343112	138343112	1	1	0.3503	308743	0.0442	3	138343112	*	rs9845672	R	3	138061954	chr3:138061954	rs9845672	a	g	0.6472	-0.0328	0.0067	9.839e-07	138061954	138343112	3	138343112	3	138343112	*	R	-1.14	-4.89552
chr3:138343490:G:A	A	G	0.647	0.0084	0.6325	0.6657	-0.011	0.01	0.271	0	7.097	11	0.7912	440683	39106	401577	chr3	138343490	3	3	138343490	138343490	1	1	0.353	311122	0.0332	3	138343490	*	rs9846198	R	3	138062332	chr3:138062332	rs9846198	a	g	0.6467	-0.0331	0.0067	7.828e-07	138062332	138343490	3	138343490	3	138343490	*	R	-1.1	-4.9403
chr3:138343632:C:T	T	C	0.647	0.0085	0.6316	0.6657	-0.011	0.01	0.2723	0	7.046	11	0.7953	440683	39106	401577	chr3	138343632	3	3	138343632	138343632	1	1	0.353	311122	0.0341	3	138343632	*	rs9846223	Y	3	138062474	chr3:138062474	rs9846223	t	c	0.6467	-0.0331	0.0067	7.828e-07	138062474	138343632	3	138343632	3	138343632	*	Y	-1.1	-4.9403
chr3:138344485:G:A	A	G	0.553	0.0098	0.5423	0.584	-0.0071	0.0097	0.4651	0	7.026	11	0.797	440683	39106	401577	chr3	138344485	3	3	138344485	138344485	1	1	0.447	393971	0.0417	3	138344485	*	rs1904349	R	3	138063327	chr3:138063327	rs1904349	a	g	0.5579	-0.0253	0.0065	9.724e-05	138063327	138344485	3	138344485	3	138344485	*	R	-0.731959	-3.89231
chr3:138346725:A:G	A	G	0.3511	0.0096	0.33	0.3664	0.0115	0.01	0.2525	0	7.264	11	0.7773	440683	39106	401577	chr3	138346725	3	3	138346725	138346725	1	1	0.3511	309448	0.0364	3	138346725	*	rs3755751	R	3	138065567	chr3:138065567	rs3755751	a	g	0.3527	0.0329	0.0067	9.119e-07	138065567	138346725	3	138346725	3	138346725	*	R	1.15	4.91045
chr3:138348480:G:A	A	G	0.6468	0.0086	0.6314	0.6656	-0.0109	0.01	0.2788	0	7.493	11	0.7579	440683	39106	401577	chr3	138348480	3	3	138348480	138348480	1	1	0.3532	311298	0.0342	3	138348480	*	rs6790398	R	3	138067322	chr3:138067322	rs6790398	a	g	0.6466	-0.0333	0.0067	6.715e-07	138067322	138348480	3	138348480	3	138348480	*	R	-1.09	-4.97015
chr3:138349284:G:A	A	G	0.6475	0.0097	0.6314	0.6692	-0.0116	0.01	0.248	0	7.267	11	0.7771	440683	39106	401577	chr3	138349284	3	3	138349284	138349284	1	1	0.3525	310682	0.0378	3	138349284	*	rs1002766	R	3	138068126	chr3:138068126	rs1002766	a	g	0.6467	-0.0331	0.0067	7.828e-07	138068126	138349284	3	138349284	3	138349284	*	R	-1.16	-4.9403
chr3:138352059:C:T	T	C	0.1564	0.0099	0.1343	0.1794	-0.0022	0.0131	0.8673	0	9.435	11	0.5818	440683	39106	401577	chr3	138352059	3	3	138352059	138352059	1	1	0.1564	137846	0.0451	3	138352059	*	rs13324341	Y	3	138070901	chr3:138070901	rs13324341	t	c	0.1619	0.0379	0.0088	1.638e-05	138070901	138352059	3	138352059	3	138352059	*	Y	-0.167939	4.30682
chr3:138352487:T:A	A	T	0.6491	0.0105	0.6314	0.6727	-0.0116	0.01	0.2484	0	7.292	11	0.775	440683	39106	401577	chr3	138352487	3	3	138352487	138352487	1	1	0.3509	309271	0.0413	3	138352487	*	rs1564408	W	3	138071329	chr3:138071329	rs1564408	a	t	0.6473	-0.0331	0.0067	7.828e-07	138071329	138352487	3	138352487	3	138352487	*	W	-1.16	-4.9403
chr3:138352722:G:A	A	G	0.6475	0.0097	0.6317	0.6695	-0.0118	0.01	0.2395	0	7.489	11	0.7582	440683	39106	401577	chr3	138352722	3	3	138352722	138352722	1	1	0.3525	310682	0.0378	3	138352722	*	rs1564407	R	3	138071564	chr3:138071564	rs1564407	a	g	0.6468	-0.0338	0.0067	4.558e-07	138071564	138352722	3	138352722	3	138352722	*	R	-1.18	-5.04478
chr3:138352919:T:C	T	C	0.3521	0.01	0.3293	0.3681	0.0113	0.01	0.2596	0	7.523	11	0.7553	440683	39106	401577	chr3	138352919	3	3	138352919	138352919	1	1	0.3521	310329	0.0388	3	138352919	*	rs3773759	Y	3	138071761	chr3:138071761	rs3773759	t	c	0.353	0.0335	0.0067	5.754e-07	138071761	138352919	3	138352919	3	138352919	*	Y	1.13	5
chr3:138353967:G:A	A	G	0.7616	0.0083	0.7426	0.7812	-0.0201	0.0113	0.07438	0	7.601	11	0.7485	440683	39106	401577	chr3	138353967	3	3	138353967	138353967	1	1	0.2384	210118	0.0386	3	138353967	*	rs1199346	R	3	138072809	chr3:138072809	rs1199346	a	g	0.7647	-0.0266	0.0075	0.0004179	138072809	138353967	3	138353967	3	138353967	*	R	-1.77876	-3.54667
chr3:138354722:G:A	A	G	0.649	0.0105	0.6322	0.6726	-0.0115	0.01	0.2515	0	7.278	11	0.7762	440683	39106	401577	chr3	138354722	3	3	138354722	138354722	1	1	0.351	309359	0.0404	3	138354722	*	rs7639850	R	3	138073564	chr3:138073564	rs7639850	a	g	0.6472	-0.0332	0.0067	7.251e-07	138073564	138354722	3	138354722	3	138354722	*	R	-1.15	-4.95522
chr3:138354906:C:G	C	G	0.3509	0.0105	0.3273	0.3686	0.0118	0.01	0.2401	0	7.196	11	0.783	440683	39106	401577	chr3	138354906	3	3	138354906	138354906	1	1	0.3509	309271	0.0413	3	138354906	*	rs7639809	S	3	138073748	chr3:138073748	rs7639809	c	g	0.3528	0.0333	0.0067	6.715e-07	138073748	138354906	3	138354906	3	138354906	*	S	1.18	4.97015
chr3:138355159:G:C	C	G	0.649	0.0105	0.6325	0.6726	-0.0114	0.01	0.2559	0	7.384	11	0.7672	440683	39106	401577	chr3	138355159	3	3	138355159	138355159	1	1	0.351	309359	0.0401	3	138355159	*	rs6439807	S	3	138074001	chr3:138074001	rs6439807	c	g	0.6472	-0.0332	0.0067	7.251e-07	138074001	138355159	3	138355159	3	138355159	*	S	-1.14	-4.95522
chr3:138356436:G:A	A	G	0.6488	0.0105	0.6319	0.6725	-0.0116	0.01	0.2481	0	7.45	11	0.7616	440683	39106	401577	chr3	138356436	3	3	138356436	138356436	1	1	0.3512	309536	0.0406	3	138356436	*	rs3773758	R	3	138075278	chr3:138075278	rs3773758	a	g	0.6471	-0.0333	0.0067	6.715e-07	138075278	138356436	3	138356436	3	138356436	*	R	-1.16	-4.97015
chr3:138357364:G:A	A	G	0.7617	0.0082	0.7506	0.7858	-0.0199	0.0113	0.07672	0	7.912	11	0.7211	440683	39106	401577	chr3	138357364	3	3	138357364	138357364	1	1	0.2383	210030	0.0352	3	138357364	*	rs1201763	R	3	138076206	chr3:138076206	rs1201763	a	g	0.7644	-0.0275	0.0075	0.0002644	138076206	138357364	3	138357364	3	138357364	*	R	-1.76106	-3.66667
chr3:138358133:G:A	A	G	0.6469	0.0093	0.6305	0.6677	-0.0133	0.01	0.1852	0	7.464	11	0.7604	440683	39106	401577	chr3	138358133	3	3	138358133	138358133	1	1	0.3531	311210	0.0372	3	138358133	*	rs4678411	R	3	138076975	chr3:138076975	rs4678411	a	g	0.646	-0.0336	0.0067	5.325e-07	138076975	138358133	3	138358133	3	138358133	*	R	-1.33	-5.01493
chr3:138358210:T:G	T	G	0.3527	0.0094	0.3315	0.3693	0.0138	0.01	0.1692	0	7.475	11	0.7594	440683	39106	401577	chr3	138358210	3	3	138358210	138358210	1	1	0.3527	310858	0.0378	3	138358210	*	rs4678412	K	3	138077052	chr3:138077052	rs4678412	t	g	0.3539	0.0338	0.0067	4.558e-07	138077052	138358210	3	138358210	3	138358210	*	K	1.38	5.04478
chr3:138359313:T:C	T	C	0.3518	0.0102	0.3287	0.3689	0.0141	0.01	0.161	0	7.926	11	0.7199	440683	39106	401577	chr3	138359313	3	3	138359313	138359313	1	1	0.3518	310065	0.0402	3	138359313	*	rs751357	Y	3	138078155	chr3:138078155	rs751357	t	c	0.3537	0.0336	0.0067	5.325e-07	138078155	138359313	3	138359313	3	138359313	*	Y	1.41	5.01493
chr3:138359356:T:C	T	C	0.3509	0.0106	0.3272	0.368	0.0139	0.01	0.1644	0	7.478	11	0.7591	440683	39106	401577	chr3	138359356	3	3	138359356	138359356	1	1	0.3509	309271	0.0408	3	138359356	*	rs730158	Y	3	138078198	chr3:138078198	rs730158	t	c	0.3535	0.0341	0.0067	3.603e-07	138078198	138359356	3	138359356	3	138359356	*	Y	1.39	5.08955
chr3:138359820:A:G	A	G	0.3513	0.0106	0.3277	0.3691	0.0137	0.01	0.1719	0	7.655	11	0.7438	440683	39106	401577	chr3	138359820	3	3	138359820	138359820	1	1	0.3513	309624	0.0414	3	138359820	*	rs731632	R	3	138078662	chr3:138078662	rs731632	a	g	0.3536	0.0332	0.0067	7.251e-07	138078662	138359820	3	138359820	3	138359820	*	R	1.37	4.95522
chr3:138360273:G:A	A	G	0.6482	0.0102	0.6294	0.671	-0.0141	0.01	0.1591	0	7.67	11	0.7425	440683	39106	401577	chr3	138360273	3	3	138360273	138360273	1	1	0.3518	310065	0.0416	3	138360273	*	rs3816730	R	3	138079115	chr3:138079115	rs3816730	a	g	0.6462	-0.0334	0.0067	6.217e-07	138079115	138360273	3	138360273	3	138360273	*	R	-1.41	-4.98507
chr3:138361788:A:G	A	G	0.2392	0.008	0.221	0.2563	0.0221	0.0113	0.04945	0	8.649	11	0.6543	440683	39106	401577	chr3	138361788	3	3	138361788	138361788	1	1	0.2392	210823	0.0353	3	138361788	*	rs42761	R	3	138080630	chr3:138080630	rs42761	a	g	0.2365	0.0277	0.0075	0.0002384	138080630	138361788	3	138361788	3	138361788	*	R	1.95575	3.69333
chr3:138362073:T:C	T	C	0.2424	0.0068	0.2214	0.266	0.023	0.0112	0.04015	0	8.611	11	0.6577	440683	39106	401577	chr3	138362073	3	3	138362073	138362073	1	1	0.2424	213643	0.0446	3	138362073	*	rs40412	Y	3	138080915	chr3:138080915	rs40412	t	c	0.2377	0.0278	0.0075	0.0002263	138080915	138362073	3	138362073	3	138362073	*	Y	2.05357	3.70667
chr3:138362209:G:A	A	G	0.758	0.0069	0.736	0.7787	-0.0233	0.0112	0.03798	0	8.889	11	0.6321	440683	39106	401577	chr3	138362209	3	3	138362209	138362209	1	1	0.242	213291	0.0427	3	138362209	*	rs40005	R	3	138081051	chr3:138081051	rs40005	a	g	0.7623	-0.0281	0.0074	0.0001568	138081051	138362209	3	138362209	3	138362209	*	R	-2.08036	-3.7973
chr3:138366063:C:T	T	C	0.6476	0.0094	0.6298	0.6809	-0.0128	0.01	0.2026	0	7.816	11	0.7297	440683	39106	401577	chr3	138366063	3	3	138366063	138366063	1	1	0.3524	310593	0.0511	3	138366063	*	rs3773752	Y	3	138084905	chr3:138084905	rs3773752	t	c	0.6463	-0.0329	0.0067	9.119e-07	138084905	138366063	3	138366063	3	138366063	*	Y	-1.28	-4.91045
chr3:138367068:G:A	A	G	0.7622	0.008	0.7443	0.7806	-0.0229	0.0113	0.04231	0	7.975	11	0.7155	440683	39106	401577	chr3	138367068	3	3	138367068	138367068	1	1	0.2378	209589	0.0363	3	138367068	*	rs4437085	R	3	138085910	chr3:138085910	rs4437085	a	g	0.7655	-0.027	0.0075	0.0003415	138085910	138367068	3	138367068	3	138367068	*	R	-2.02655	-3.6
chr3:138367793:A:C	A	C	0.3524	0.0092	0.3316	0.3699	0.0132	0.01	0.1878	0	7.682	11	0.7415	440683	39106	401577	chr3	138367793	3	3	138367793	138367793	1	1	0.3524	310593	0.0383	3	138367793	*	rs4678415	M	3	138086635	chr3:138086635	rs4678415	a	c	0.3534	0.0326	0.0067	1.145e-06	138086635	138367793	3	138367793	3	138367793	*	M	1.32	4.86567
chr3:138368625:A:C	A	C	0.8434	0.0094	0.8218	0.8639	0.0007	0.0131	0.9543	0	9.224	11	0.6012	440683	39106	401577	chr3	138368625	3	3	138368625	138368625	1	1	0.1566	138022	0.0421	3	138368625	*	rs1199338	M	3	138087467	chr3:138087467	rs1199338	a	c	0.8395	-0.0337	0.0085	7.078e-05	138087467	138368625	3	138368625	3	138368625	*	M	0.0534351	-3.96471
chr3:138369222:G:C	C	G	0.1564	0.0096	0.1355	0.1778	-0.0002	0.0131	0.9851	0	8.866	11	0.6342	440683	39106	401577	chr3	138369222	3	3	138369222	138369222	1	1	0.1564	137846	0.0423	3	138369222	*	rs1199337	S	3	138088064	chr3:138088064	rs1199337	c	g	0.1605	0.0333	0.0085	8.62e-05	138088064	138369222	3	138369222	3	138369222	*	S	-0.0152672	3.91765
chr3:138370196:G:A	A	G	0.6487	0.0099	0.6293	0.6708	-0.0133	0.01	0.1852	0	7.851	11	0.7265	440683	39106	401577	chr3	138370196	3	3	138370196	138370196	1	1	0.3513	309624	0.0415	3	138370196	*	rs7626388	R	3	138089038	chr3:138089038	rs7626388	a	g	0.6471	-0.0325	0.0067	1.234e-06	138089038	138370196	3	138370196	3	138370196	*	R	-1.33	-4.85075
chr3:138370387:C:T	T	C	0.6488	0.0099	0.6304	0.6709	-0.0132	0.01	0.1873	0	7.875	11	0.7245	440683	39106	401577	chr3	138370387	3	3	138370387	138370387	1	1	0.3512	309536	0.0405	3	138370387	*	rs7626424	Y	3	138089229	chr3:138089229	rs7626424	t	c	0.6471	-0.0325	0.0067	1.234e-06	138089229	138370387	3	138370387	3	138370387	*	Y	-1.32	-4.85075
chr3:138370671:C:T	T	C	0.6474	0.0091	0.6298	0.6678	-0.0132	0.01	0.1884	0	7.991	11	0.7141	440683	39106	401577	chr3	138370671	3	3	138370671	138370671	1	1	0.3526	310770	0.038	3	138370671	*	rs4678260	Y	3	138089513	chr3:138089513	rs4678260	t	c	0.6464	-0.0325	0.0067	1.234e-06	138089513	138370671	3	138370671	3	138370671	*	Y	-1.32	-4.85075
chr3:138371091:A:G	A	G	0.3507	0.0101	0.328	0.3698	0.0135	0.01	0.1771	0	8.044	11	0.7094	440683	39106	401577	chr3	138371091	3	3	138371091	138371091	1	1	0.3507	309095	0.0418	3	138371091	*	rs4678261	R	3	138089933	chr3:138089933	rs4678261	a	g	0.3528	0.0327	0.0067	1.061e-06	138089933	138371091	3	138371091	3	138371091	*	R	1.35	4.8806
chr3:138372347:A:G	A	G	0.3514	0.0088	0.335	0.3725	0.0134	0.01	0.1812	0	8.389	11	0.6781	440683	39106	401577	chr3	138372347	3	3	138372347	138372347	1	1	0.3514	309712	0.0375	3	138372347	*	rs9289559	R	3	138091189	chr3:138091189	rs9289559	a	g	0.3519	0.0348	0.0067	2.066e-07	138091189	138372347	3	138372347	3	138372347	*	R	1.34	5.19403
chr3:138374047:C:T	T	C	0.156	0.0096	0.1349	0.1763	-0.0015	0.0131	0.9088	0	8.081	11	0.706	440683	39106	401577	chr3	138374047	3	3	138374047	138374047	1	1	0.156	137493	0.0414	3	138374047	*	rs185244	Y	3	138092889	chr3:138092889	rs185244	t	c	0.1595	0.032	0.0082	8.917e-05	138092889	138374047	3	138374047	3	138374047	*	Y	-0.114504	3.90244
chr3:138375042:C:T	T	C	0.6474	0.0084	0.629	0.6649	-0.0129	0.01	0.1978	0	7.968	11	0.7162	440683	39106	401577	chr3	138375042	3	3	138375042	138375042	1	1	0.3526	310770	0.0359	3	138375042	*	rs12107581	Y	3	138093884	chr3:138093884	rs12107581	t	c	0.6483	-0.035	0.0067	1.759e-07	138093884	138375042	3	138375042	3	138375042	*	Y	-1.29	-5.22388
chr3:138375763:G:A	A	G	0.6431	0.0099	0.6247	0.6649	-0.0108	0.01	0.2782	0	7.738	11	0.7366	440683	39106	401577	chr3	138375763	3	3	138375763	138375763	1	1	0.3569	314560	0.0402	3	138375763	*	rs940233	R	3	138094605	chr3:138094605	rs940233	a	g	0.6409	-0.0341	0.0067	3.603e-07	138094605	138375763	3	138375763	3	138375763	*	R	-1.08	-5.08955
chr3:138376683:T:C	T	C	0.8476	0.0096	0.824	0.868	-0.0001	0.0132	0.9946	0	7.466	11	0.7602	440683	39106	401577	chr3	138376683	3	3	138376683	138376683	1	1	0.1524	134320	0.044	3	138376683	*	rs2347252	Y	3	138095525	chr3:138095525	rs2347252	t	c	0.8428	-0.033	0.0083	6.618e-05	138095525	138376683	3	138376683	3	138376683	*	Y	-0.00757576	-3.9759
chr3:138377255:A:C	A	C	0.8475	0.0095	0.8236	0.8674	0.0006	0.0132	0.9635	0	7.861	11	0.7257	440683	39106	401577	chr3	138377255	3	3	138377255	138377255	1	1	0.1525	134408	0.0438	3	138377255	*	rs12695685	M	3	138096097	chr3:138096097	rs12695685	a	c	0.8426	-0.0352	0.0085	3.317e-05	138096097	138377255	3	138377255	3	138377255	*	M	0.0454545	-4.14118
chr3:138377322:C:T	T	C	0.643	0.01	0.6233	0.6643	-0.0106	0.01	0.2894	0	7.412	11	0.7648	440683	39106	401577	chr3	138377322	3	3	138377322	138377322	1	1	0.357	314648	0.041	3	138377322	*	rs12490350	Y	3	138096164	chr3:138096164	rs12490350	t	c	0.6409	-0.0331	0.0066	5.221e-07	138096164	138377322	3	138377322	3	138377322	*	Y	-1.06	-5.01515
chr3:138377670:C:T	T	C	0.6443	0.0103	0.6255	0.6667	-0.0103	0.01	0.3043	0	7.041	11	0.7957	440683	39106	401577	chr3	138377670	3	3	138377670	138377670	1	1	0.3557	313502	0.0412	3	138377670	*	rs4678417	Y	3	138096512	chr3:138096512	rs4678417	t	c	0.6414	-0.0335	0.0067	5.754e-07	138096512	138377670	3	138377670	3	138377670	*	Y	-1.03	-5
chr3:138378695:A:G	A	G	0.3516	0.0107	0.3291	0.3735	0.0111	0.01	0.2681	0	7.926	11	0.7199	440683	39106	401577	chr3	138378695	3	3	138378695	138378695	1	1	0.3516	309888	0.0444	3	138378695	*	rs1679147	R	3	138097537	chr3:138097537	rs1679147	a	g	0.3553	0.0331	0.0067	7.828e-07	138097537	138378695	3	138378695	3	138378695	*	R	1.11	4.9403
chr3:138380895:G:A	A	G	0.6435	0.0103	0.6229	0.6655	-0.0102	0.01	0.3069	0	7.567	11	0.7514	440683	39106	401577	chr3	138380895	3	3	138380895	138380895	1	1	0.3565	314207	0.0426	3	138380895	*	rs9855722	R	3	138099737	chr3:138099737	rs9855722	a	g	0.6413	-0.0331	0.0067	7.828e-07	138099737	138380895	3	138380895	3	138380895	*	R	-1.02	-4.9403
chr3:138385793:G:A	A	G	0.1522	0.0096	0.1316	0.1759	0.0003	0.0132	0.981	0	7.314	11	0.7731	440683	39106	401577	chr3	138385793	3	3	138385793	138385793	1	1	0.1522	134144	0.0443	3	138385793	*	rs34905952	R	3	138104635	chr3:138104635	rs34905952	a	g	0.1577	0.0379	0.0088	1.638e-05	138104635	138385793	3	138385793	3	138385793	*	R	0.0227273	4.30682
chr3:138386212:G:A	A	G	0.6426	0.0102	0.6224	0.6677	-0.0106	0.01	0.2895	0	6.884	11	0.8084	440683	39106	401577	chr3	138386212	3	3	138386212	138386212	1	1	0.3574	315000	0.0453	3	138386212	*	rs6782181	R	3	138105054	chr3:138105054	rs6782181	a	g	0.6403	-0.0323	0.0066	9.745e-07	138105054	138386212	3	138386212	3	138386212	*	R	-1.06	-4.89394
chr3:138387856:C:T	T	C	0.7567	0.0074	0.7331	0.7722	-0.0201	0.0111	0.07155	0	7.713	11	0.7387	440683	39106	401577	chr3	138387856	3	3	138387856	138387856	1	1	0.2433	214436	0.0391	3	138387856	*	rs1209710	Y	3	138106698	chr3:138106698	rs1209710	t	c	0.7568	-0.027	0.0074	0.0002812	138106698	138387856	3	138387856	3	138387856	*	Y	-1.81081	-3.64865
chr3:138388255:G:A	A	G	0.643	0.0103	0.6233	0.6652	-0.01	0.01	0.3171	0	7.321	11	0.7726	440683	39106	401577	chr3	138388255	3	3	138388255	138388255	1	1	0.357	314648	0.0419	3	138388255	*	rs6789235	R	3	138107097	chr3:138107097	rs6789235	a	g	0.6409	-0.0321	0.0066	1.136e-06	138107097	138388255	3	138388255	3	138388255	*	R	-1	-4.86364
chr3:138389510:G:A	A	G	0.1521	0.0096	0.1319	0.1758	-0.0001	0.0132	0.9958	0	7.244	11	0.779	440683	39106	401577	chr3	138389510	3	3	138389510	138389510	1	1	0.1521	134056	0.0439	3	138389510	*	rs9848655	R	3	138108352	chr3:138108352	rs9848655	a	g	0.1577	0.0374	0.0088	2.115e-05	138108352	138389510	3	138389510	3	138389510	*	R	-0.00757576	4.25
chr3:138392786:G:A	A	G	0.6433	0.0102	0.6235	0.6652	-0.0098	0.01	0.3257	0	7.409	11	0.7651	440683	39106	401577	chr3	138392786	3	3	138392786	138392786	1	1	0.3567	314383	0.0417	3	138392786	*	rs2061936	R	3	138111628	chr3:138111628	rs2061936	a	g	0.6412	-0.0321	0.0066	1.136e-06	138111628	138392786	3	138392786	3	138392786	*	R	-0.98	-4.86364
chr3:138392909:C:T	T	C	0.152	0.0096	0.1315	0.1757	-0.0012	0.0132	0.9253	0	7.227	11	0.7804	440683	39106	401577	chr3	138392909	3	3	138392909	138392909	1	1	0.152	133968	0.0442	3	138392909	*	rs9864898	Y	3	138111751	chr3:138111751	rs9864898	t	c	0.1575	0.0361	0.0087	3.266e-05	138111751	138392909	3	138392909	3	138392909	*	Y	-0.0909091	4.14943
chr3:138395449:C:G	C	G	0.8479	0.0095	0.8243	0.8678	0.0002	0.0132	0.9855	0	6.995	11	0.7995	440683	39106	401577	chr3	138395449	3	3	138395449	138395449	1	1	0.1521	134056	0.0435	3	138395449	*	rs13096934	S	3	138114291	chr3:138114291	rs13096934	c	g	0.8423	-0.0374	0.0088	2.115e-05	138114291	138395449	3	138395449	3	138395449	*	S	0.0151515	-4.25
chr3:138396104:G:C	C	G	0.6433	0.0103	0.6224	0.6654	-0.0097	0.01	0.3318	0	7.441	11	0.7623	440683	39106	401577	chr3	138396104	3	3	138396104	138396104	1	1	0.3567	314383	0.043	3	138396104	*	rs7642400	B	3	138114946	chr3:138114946	rs7642400	c	g	0.6412	-0.0321	0.0066	1.136e-06	138114946	138396104	3	138396104	3	138396104	*	B	-0.97	-4.86364
chr3:138396928:G:A	A	G	0.7555	0.0074	0.7325	0.7717	-0.0192	0.0112	0.08609	0	7.631	11	0.746	440683	39106	401577	chr3	138396928	3	3	138396928	138396928	1	1	0.2445	215494	0.0392	3	138396928	*	rs253666	V	3	138115770	chr3:138115770	rs253666	a	g	0.7569	-0.0261	0.0074	0.0004465	138115770	138396928	3	138396928	3	138396928	*	V	-1.71429	-3.52703
chr3:138398722:A:G	A	G	0.8478	0.0095	0.8244	0.8678	-0.0004	0.0132	0.9788	0	6.94	11	0.8039	440683	39106	401577	chr3	138398722	3	3	138398722	138398722	1	1	0.1522	134144	0.0434	3	138398722	*	rs13083299	R	3	138117564	chr3:138117564	rs13083299	a	g	0.8423	-0.0352	0.0086	4.133e-05	138117564	138398722	3	138398722	3	138398722	*	R	-0.030303	-4.09302
chr3:138399143:C:T	T	C	0.1522	0.0095	0.1322	0.1756	0.0004	0.0132	0.9779	0	6.949	11	0.8032	440683	39106	401577	chr3	138399143	3	3	138399143	138399143	1	1	0.1522	134144	0.0434	3	138399143	*	rs9872754	Y	3	138117985	chr3:138117985	rs9872754	t	c	0.1578	0.0369	0.0088	2.722e-05	138117985	138399143	3	138399143	3	138399143	*	Y	0.030303	4.19318
chr3:138399646:C:T	T	C	0.6474	0.0103	0.6253	0.6693	-0.0114	0.01	0.2552	0	7.878	11	0.7242	440683	39106	401577	chr3	138399646	3	3	138399646	138399646	1	1	0.3526	310770	0.044	3	138399646	*	rs1199331	Y	3	138118488	chr3:138118488	rs1199331	t	c	0.6441	-0.0321	0.0067	1.665e-06	138118488	138399646	3	138399646	3	138399646	*	Y	-1.14	-4.79104
chr3:138401110:T:C	T	C	0.8474	0.0095	0.8243	0.8674	0.0003	0.0132	0.9823	0	7.043	11	0.7956	440683	39106	401577	chr3	138401110	3	3	138401110	138401110	1	1	0.1526	134496	0.0431	3	138401110	*	rs2306374	Y	3	138119952	chr3:138119952	rs2306374	t	c	0.8415	-0.0364	0.0088	3.493e-05	138119952	138401110	3	138401110	3	138401110	*	Y	0.0227273	-4.13636
chr3:138402356:C:T	T	C	0.1493	0.009	0.1298	0.169	-0.0023	0.0133	0.8651	0	7.137	11	0.7879	440683	39106	401577	chr3	138402356	3	3	138402356	138402356	1	1	0.1493	131588	0.0392	3	138402356	*	rs2279241	Y	3	138121198	chr3:138121198	rs2279241	t	c	0.1551	0.0362	0.0088	3.855e-05	138121198	138402356	3	138402356	3	138402356	*	Y	-0.172932	4.11364
chr3:138402667:A:G	A	G	0.8507	0.0089	0.8309	0.8699	0.003	0.0133	0.8219	0	7.983	11	0.7149	440683	39106	401577	chr3	138402667	3	3	138402667	138402667	1	1	0.1493	131588	0.039	3	138402667	*	rs9851766	R	3	138121509	chr3:138121509	rs9851766	a	g	0.8449	-0.0362	0.0088	3.855e-05	138121509	138402667	3	138402667	3	138402667	*	R	0.225564	-4.11364
chr3:138403078:A:T	A	T	0.8506	0.0089	0.8309	0.8697	0.0021	0.0133	0.8715	0	7.515	11	0.756	440683	39106	401577	chr3	138403078	3	3	138403078	138403078	1	1	0.1494	131676	0.0388	3	138403078	*	rs3732837	W	3	138121920	chr3:138121920	rs3732837	a	t	0.8449	-0.0363	0.0088	3.67e-05	138121920	138403078	3	138403078	3	138403078	*	W	0.157895	-4.125
chr3:138403280:C:T	T	C	0.1496	0.0088	0.1307	0.169	-0.003	0.0133	0.8189	0	7.31	11	0.7734	440683	39106	401577	chr3	138403280	3	3	138403280	138403280	1	1	0.1496	131852	0.0383	3	138403280	*	rs9818870	H	3	138122122	chr3:138122122	rs9818870	t	c	0.1552	0.0367	0.0088	3.008e-05	138122122	138403280	3	138403280	3	138403280	*	H	-0.225564	4.17045
chr3:138403635:C:T	T	C	0.1495	0.0089	0.1304	0.169	-0.0023	0.0133	0.8613	0	7.238	11	0.7795	440683	39106	401577	chr3	138403635	3	3	138403635	138403635	1	1	0.1495	131764	0.0386	3	138403635	*	rs2291127	Y	3	138122477	chr3:138122477	rs2291127	t	c	0.1551	0.0364	0.0088	3.493e-05	138122477	138403635	3	138403635	3	138403635	*	Y	-0.172932	4.13636
chr3:138405012:C:T	T	C	0.6539	0.0083	0.6323	0.6725	-0.0103	0.0101	0.3089	0	6.498	11	0.8382	440683	39106	401577	chr3	138405012	3	3	138405012	138405012	1	1	0.3461	305041	0.0402	3	138405012	*	rs2293252	H	3	138123854	chr3:138123854	rs2293252	t	c	0.6526	-0.032	0.0067	1.793e-06	138123854	138405012	3	138405012	3	138405012	*	H	-1.0198	-4.77612
chr3:138405272:T:G	T	G	0.8502	0.0089	0.8298	0.8694	-0.0006	0.0133	0.9616	0	7.126	11	0.7888	440683	39106	401577	chr3	138405272	3	3	138405272	138405272	1	1	0.1498	132029	0.0396	3	138405272	*	rs2293251	K	3	138124114	chr3:138124114	rs2293251	t	g	0.8445	-0.0364	0.0088	3.493e-05	138124114	138405272	3	138405272	3	138405272	*	K	-0.0451128	-4.13636
chr3:138407639:G:A	A	G	0.7635	0.006	0.7395	0.7761	-0.0221	0.0113	0.05118	0	7.332	11	0.7716	440683	39106	401577	chr3	138407639	3	3	138407639	138407639	1	1	0.2365	208443	0.0366	3	138407639	*	rs1720827	R	3	138126481	chr3:138126481	rs1720827	a	g	0.7652	-0.0275	0.0075	0.0002644	138126481	138407639	3	138407639	3	138407639	*	R	-1.95575	-3.66667
chr3:138452200:C:T	T	C	0.5359	0.0122	0.4993	0.5623	-0.0154	0.0096	0.1106	0	6.933	11	0.8045	440683	39106	401577	chr3	138452200	3	3	138452200	138452200	1	1	0.4641	409042	0.063	3	138452200	*	rs4678418	Y	3	138171042	chr3:138171042	rs4678418	t	c	0.5501	-0.0264	0.0065	4.766e-05	138171042	138452200	3	138452200	3	138452200	*	Y	-1.60417	-4.06154
chr3:138454109:G:A	A	G	0.5206	0.0095	0.4919	0.5431	-0.0205	0.0096	0.03257	0	7.408	11	0.7651	440683	39106	401577	chr3	138454109	3	3	138454109	138454109	1	1	0.4794	422527	0.0512	3	138454109	*	rs10935281	R	3	138172951	chr3:138172951	rs10935281	a	g	0.5341	-0.0241	0.0064	0.0001611	138172951	138454109	3	138454109	3	138454109	*	R	-2.13542	-3.76562
chr3:138455063:G:A	A	G	0.5234	0.0083	0.4968	0.5429	-0.0188	0.0096	0.04923	0	6.788	11	0.816	440683	39106	401577	chr3	138455063	3	3	138455063	138455063	1	1	0.4766	420059	0.0461	3	138455063	*	rs56236670	R	3	138173905	chr3:138173905	rs56236670	a	g	0.5355	-0.0231	0.0064	0.0002983	138173905	138455063	3	138455063	3	138455063	*	R	-1.95833	-3.60937
chr3:138457691:A:T	A	T	0.4747	0.0079	0.4556	0.5	0.0197	0.0096	0.03934	0	6.41	11	0.8447	440683	39106	401577	chr3	138457691	3	3	138457691	138457691	1	1	0.4747	418384	0.0444	3	138457691	*	rs66644444	W	3	138176533	chr3:138176533	rs66644444	a	t	0.4638	0.023	0.0064	0.0003168	138176533	138457691	3	138457691	3	138457691	*	W	2.05208	3.59375
chr3:138460466:G:A	A	G	0.5217	0.01	0.4941	0.5443	-0.0216	0.0096	0.02382	0	7.241	11	0.7792	440683	39106	401577	chr3	138460466	3	3	138460466	138460466	1	1	0.4783	421557	0.0502	3	138460466	*	rs67037472	R	3	138179308	chr3:138179308	rs67037472	a	g	0.535	-0.0234	0.0064	0.0002485	138179308	138460466	3	138460466	3	138460466	*	R	-2.25	-3.65625
chr3:138460486:C:T	T	C	0.5219	0.01	0.4944	0.5444	-0.0215	0.0096	0.02498	0	7.402	11	0.7657	440683	39106	401577	chr3	138460486	3	3	138460486	138460486	1	1	0.4781	421381	0.05	3	138460486	*	rs6763380	Y	3	138179328	chr3:138179328	rs6763380	t	c	0.5351	-0.0234	0.0064	0.0002485	138179328	138460486	3	138460486	3	138460486	*	Y	-2.23958	-3.65625
chr3:138465843:G:A	A	G	0.5261	0.0085	0.4998	0.5463	-0.0211	0.0096	0.02717	0	6.248	11	0.8563	440683	39106	401577	chr3	138465843	3	3	138465843	138465843	1	1	0.4739	417679	0.0465	3	138465843	*	rs1679165	R	3	138184685	chr3:138184685	rs1679165	a	g	0.537	-0.022	0.0063	0.0004618	138184685	138465843	3	138465843	3	138465843	*	R	-2.19792	-3.49206
chr3:138606378:G:A	A	G	0.5329	0.0143	0.4981	0.5629	-0.0184	0.0097	0.0567	0	6.258	11	0.8556	440683	39106	401577	chr3	138606378	3	3	138606378	138606378	1	1	0.4671	411686	0.0648	3	138606378	*	rs773455	R	3	138325220	chr3:138325220	rs773455	a	g	0.549	-0.0243	0.0064	0.000142	138325220	138606378	3	138606378	3	138606378	*	R	-1.89691	-3.79687
chr3:138609174:C:T	T	C	0.5322	0.0146	0.4978	0.5624	-0.0182	0.0097	0.05992	0	6.023	11	0.8719	440683	39106	401577	chr3	138609174	3	3	138609174	138609174	1	1	0.4678	412303	0.0646	3	138609174	*	rs111398337	Y	3	138328016	chr3:138328016	rs111398337	t	c	0.5488	-0.0245	0.0064	0.000125	138328016	138609174	3	138609174	3	138609174	*	Y	-1.87629	-3.82812
chr3:138613771:C:T	T	C	0.5323	0.0148	0.497	0.5627	-0.0185	0.0097	0.05537	0	6.709	11	0.8221	440683	39106	401577	chr3	138613771	3	3	138613771	138613771	1	1	0.4677	412215	0.0657	3	138613771	*	rs654528	Y	3	138332613	chr3:138332613	rs654528	t	c	0.5488	-0.0247	0.0064	0.00011	138332613	138613771	3	138613771	3	138613771	*	Y	-1.90722	-3.85937
chr3:138613921:G:A	A	G	0.5322	0.0148	0.4971	0.5627	-0.0185	0.0097	0.05514	0	6.5	11	0.838	440683	39106	401577	chr3	138613921	3	3	138613921	138613921	1	1	0.4678	412303	0.0656	3	138613921	*	rs1672931	R	3	138332763	chr3:138332763	rs1672931	a	g	0.5488	-0.0246	0.0064	0.0001173	138332763	138613921	3	138613921	3	138613921	*	R	-1.90722	-3.84375
chr3:138616085:C:A	A	C	0.5324	0.015	0.497	0.5648	-0.0186	0.0097	0.05463	0	6.467	11	0.8405	440683	39106	401577	chr3	138616085	3	3	138616085	138616085	1	1	0.4676	412127	0.0678	3	138616085	*	rs1672928	M	3	138334927	chr3:138334927	rs1672928	a	c	0.5489	-0.0248	0.0064	0.0001032	138334927	138616085	3	138616085	3	138616085	*	M	-1.91753	-3.875
chr3:138621748:A:G	A	G	0.4673	0.0147	0.4367	0.5025	0.018	0.0097	0.06209	0	6.577	11	0.8322	440683	39106	401577	chr3	138621748	3	3	138621748	138621748	1	1	0.4673	411862	0.0658	3	138621748	*	rs1672936	R	3	138340590	chr3:138340590	rs1672936	a	g	0.4507	0.0243	0.0064	0.000142	138340590	138621748	3	138621748	3	138621748	*	R	1.85567	3.79687
chr3:139720725:G:A	A	G	0.0217	0.002	0.0129	0.0262	0.0221	0.0328	0.5	0	8.709	11	0.6487	440683	39106	401577	chr3	139720725	3	3	139720725	139720725	1	1	0.0217	19125.6	0.0133	3	139720725	*	rs75851137	R	3	139439567	chr3:139439567	rs75851137	a	g	0.0223	-0.0967	0.0223	1.451e-05	139439567	139720725	3	139720725	3	139720725	*	R	0.67378	-4.33632
chr3:141323521:C:A	A	C	0.4506	0.0224	0.3954	0.5037	-0.0103	0.0097	0.2877	0	9.765	11	0.5516	440683	39106	401577	chr3	141323521	3	3	141323521	141323521	1	1	0.4506	397144	0.1083	3	141323521	*	rs6778010	M	3	141042363	chr3:141042363	rs6778010	a	c	0.4614	-0.0227	0.0065	0.0004708	141042363	141323521	3	141323521	3	141323521	*	M	-1.06186	-3.49231
chr3:141330685:C:A	A	C	0.0441	0.0047	0.033	0.0584	-0.0226	0.0235	0.3368	11.4	12.412	11	0.3335	440683	39106	401577	chr3	141330685	3	3	141330685	141330685	1	1	0.0441	38868.2	0.0254	3	141330685	*	rs55805291	M	3	141049527	chr3:141049527	rs55805291	a	c	0.0475	-0.0548	0.0153	0.0003373	141049527	141330685	3	141330685	3	141330685	*	M	-0.961702	-3.5817
chr3:141337565:G:T	T	G	0.044	0.0047	0.033	0.0584	-0.0262	0.0234	0.2627	6.5	11.763	11	0.3817	440683	39106	401577	chr3	141337565	3	3	141337565	141337565	1	1	0.044	38780.1	0.0254	3	141337565	*	rs77630894	K	3	141056407	chr3:141056407	rs77630894	t	g	0.0475	-0.0551	0.0153	0.0003128	141056407	141337565	3	141337565	3	141337565	*	K	-1.11966	-3.60131
chr3:141339845:G:A	A	G	0.0526	0.0034	0.0388	0.062	-0.027	0.0214	0.2077	0.9	11.101	11	0.4348	440683	39106	401577	chr3	141339845	3	3	141339845	141339845	1	1	0.0526	46359.9	0.0232	3	141339845	*	rs4683602	R	3	141058687	chr3:141058687	rs4683602	a	g	0.053	-0.0588	0.0144	4.711e-05	141058687	141339845	3	141339845	3	141339845	*	R	-1.26168	-4.08333
chr3:141340854:G:A	A	G	0.0441	0.0048	0.0333	0.058	-0.0267	0.0234	0.2534	0	9.944	11	0.5354	440683	39106	401577	chr3	141340854	3	3	141340854	141340854	1	1	0.0441	38868.2	0.0247	3	141340854	*	rs112587788	R	3	141059696	chr3:141059696	rs112587788	a	g	0.0474	-0.056	0.0153	0.0002489	141059696	141340854	3	141340854	3	141340854	*	R	-1.14103	-3.66013
chr3:141341555:A:C	A	C	0.956	0.0047	0.942	0.9667	0.0277	0.0234	0.2377	0	9.776	11	0.5507	440683	39106	401577	chr3	141341555	3	3	141341555	141341555	1	1	0.044	38780.1	0.0247	3	141341555	*	rs111557926	M	3	141060397	chr3:141060397	rs111557926	a	c	0.9526	0.0557	0.0153	0.0002687	141060397	141341555	3	141341555	3	141341555	*	M	1.18376	3.64052
chr3:141343273:G:A	A	G	0.044	0.0047	0.0333	0.0582	-0.0273	0.0234	0.2434	0	9.531	11	0.573	440683	39106	401577	chr3	141343273	3	3	141343273	141343273	1	1	0.044	38780.1	0.0249	3	141343273	*	rs76405252	R	3	141062115	chr3:141062115	rs76405252	a	g	0.0474	-0.0573	0.0154	0.000197	141062115	141343273	3	141343273	3	141343273	*	R	-1.16667	-3.72078
chr3:141345111:C:T	T	C	0.4068	0.0248	0.3615	0.4604	-0.0057	0.0098	0.5613	0	7.867	11	0.7252	440683	39106	401577	chr3	141345111	3	3	141345111	141345111	1	1	0.4068	358540	0.0989	3	141345111	*	rs9838625	Y	3	141063953	chr3:141063953	rs9838625	t	c	0.4212	-0.023	0.0065	0.0003955	141063953	141345111	3	141345111	3	141345111	*	Y	-0.581633	-3.53846
chr3:141345708:G:A	A	G	0.0482	0.0038	0.0373	0.0621	-0.0293	0.0227	0.1955	0	10.99	11	0.4441	440683	39106	401577	chr3	141345708	3	3	141345708	141345708	1	1	0.0482	42481.8	0.0248	3	141345708	*	rs56172250	R	3	141064550	chr3:141064550	rs56172250	a	g	0.0497	-0.057	0.0151	0.0001565	141064550	141345708	3	141345708	3	141345708	*	R	-1.29075	-3.77483
chr3:141353447:C:T	T	C	0.4076	0.0236	0.3692	0.463	-0.0096	0.0097	0.3247	0	5.566	11	0.9007	440683	39106	401577	chr3	141353447	3	3	141353447	141353447	1	1	0.4076	359245	0.0938	3	141353447	*	rs1346408	Y	3	141072289	chr3:141072289	rs1346408	t	c	0.4187	-0.0264	0.0065	4.766e-05	141072289	141353447	3	141353447	3	141353447	*	Y	-0.989691	-4.06154
chr3:141354833:G:A	A	G	0.4053	0.0243	0.3614	0.459	-0.0104	0.0097	0.2831	0	5.747	11	0.8897	440683	39106	401577	chr3	141354833	3	3	141354833	141354833	1	1	0.4053	357218	0.0976	3	141354833	*	rs6784404	R	3	141073675	chr3:141073675	rs6784404	a	g	0.4157	-0.0263	0.0064	3.824e-05	141073675	141354833	3	141354833	3	141354833	*	R	-1.07216	-4.10938
chr3:141357242:T:C	T	C	0.6261	0.0246	0.567	0.667	0.0091	0.0099	0.3606	0	8.855	11	0.6353	440683	39106	401577	chr3	141357242	3	3	141357242	141357242	1	1	0.3739	329543	0.1	3	141357242	*	rs9866391	Y	3	141076084	chr3:141076084	rs9866391	t	c	0.6126	0.031	0.0065	1.793e-06	141076084	141357242	3	141357242	3	141357242	*	Y	0.919192	4.76923
chr3:141357665:G:C	C	G	0.0434	0.0048	0.0343	0.0583	-0.0376	0.0236	0.1121	0	8.462	11	0.6715	440683	39106	401577	chr3	141357665	3	3	141357665	141357665	1	1	0.0434	38251.3	0.024	3	141357665	*	rs113962490	S	3	141076507	chr3:141076507	rs113962490	c	g	0.0465	-0.0627	0.0155	5.205e-05	141076507	141357665	3	141357665	3	141357665	*	S	-1.59322	-4.04516
chr3:141360467:T:G	T	G	0.5913	0.0238	0.5364	0.6304	0.0109	0.0097	0.2633	0	6.781	11	0.8165	440683	39106	401577	chr3	141360467	3	3	141360467	141360467	1	1	0.4087	360214	0.094	3	141360467	*	rs7613516	K	3	141079309	chr3:141079309	rs7613516	t	g	0.5801	0.0277	0.0064	1.444e-05	141079309	141360467	3	141360467	3	141360467	*	K	1.12371	4.32812
chr3:141367130:T:C	T	C	0.5916	0.0206	0.5387	0.6252	0.0128	0.0098	0.1881	0	6.494	11	0.8384	440683	39106	401577	chr3	141367130	3	3	141367130	141367130	1	1	0.4084	359950	0.0865	3	141367130	*	rs6440001	Y	3	141085972	chr3:141085972	rs6440001	t	c	0.5815	0.0267	0.0065	3.905e-05	141085972	141367130	3	141367130	3	141367130	*	Y	1.30612	4.10769
chr3:141368781:T:C	T	C	0.5924	0.0234	0.5372	0.633	0.0118	0.0097	0.2268	0	6.35	11	0.849	440683	39106	401577	chr3	141368781	3	3	141368781	141368781	1	1	0.4076	359245	0.0958	3	141368781	*	rs1863868	Y	3	141087623	chr3:141087623	rs1863868	t	c	0.582	0.0275	0.0065	2.273e-05	141087623	141368781	3	141368781	3	141368781	*	Y	1.21649	4.23077
chr3:141372753:T:A	A	T	0.3662	0.0242	0.326	0.4241	-0.008	0.01	0.4229	0	6.384	11	0.8465	440683	39106	401577	chr3	141372753	3	3	141372753	141372753	1	1	0.3662	322756	0.0981	3	141372753	*	rs13098180	W	3	141091595	chr3:141091595	rs13098180	a	t	0.3796	-0.0321	0.0066	1.136e-06	141091595	141372753	3	141372753	3	141372753	*	W	-0.8	-4.86364
chr3:141373208:G:T	T	G	0.3958	0.0243	0.3544	0.452	-0.0104	0.0098	0.291	0	7.991	11	0.7142	440683	39106	401577	chr3	141373208	3	3	141373208	141373208	1	1	0.3958	348845	0.0976	3	141373208	*	rs4683603	K	3	141092050	chr3:141092050	rs4683603	t	g	0.4093	-0.0285	0.0065	1.132e-05	141092050	141373208	3	141373208	3	141373208	*	K	-1.06122	-4.38462
chr3:141374443:T:C	T	C	0.5788	0.029	0.514	0.6279	0.0108	0.0097	0.2639	0	9.228	11	0.6009	440683	39106	401577	chr3	141374443	3	3	141374443	141374443	1	1	0.4212	371231	0.1139	3	141374443	*	rs7624084	Y	3	141093285	chr3:141093285	rs7624084	t	c	0.562	0.0274	0.0064	1.786e-05	141093285	141374443	3	141374443	3	141374443	*	Y	1.1134	4.28125
chr3:141375367:G:A	A	G	0.4181	0.0338	0.3593	0.4864	-0.0125	0.0097	0.1985	0	6.635	11	0.8278	440683	39106	401577	chr3	141375367	3	3	141375367	141375367	1	1	0.4181	368499	0.1271	3	141375367	*	rs6440003	R	3	141094209	chr3:141094209	rs6440003	a	g	0.441	-0.0278	0.0065	1.848e-05	141094209	141375367	3	141375367	3	141375367	*	R	-1.28866	-4.27692
chr3:141375496:C:T	T	C	0.0442	0.005	0.0349	0.0595	-0.0352	0.0234	0.1322	0	9.05	11	0.6173	440683	39106	401577	chr3	141375496	3	3	141375496	141375496	1	1	0.0442	38956.4	0.0246	3	141375496	*	rs75098673	Y	3	141094338	chr3:141094338	rs75098673	t	c	0.0481	-0.0771	0.0152	3.806e-07	141094338	141375496	3	141375496	3	141375496	*	Y	-1.50427	-5.07237
chr3:141375927:C:A	A	C	0.417	0.0342	0.3577	0.4885	-0.0127	0.0097	0.191	0	6.398	11	0.8455	440683	39106	401577	chr3	141375927	3	3	141375927	141375927	1	1	0.417	367530	0.1308	3	141375927	*	rs4683605	H	3	141094769	chr3:141094769	rs4683605	a	c	0.4413	-0.0279	0.0065	1.724e-05	141094769	141375927	3	141375927	3	141375927	*	H	-1.30928	-4.29231
chr3:141377374:C:T	T	C	0.0443	0.0051	0.035	0.0595	-0.0364	0.0234	0.119	0	9.08	11	0.6145	440683	39106	401577	chr3	141377374	3	3	141377374	141377374	1	1	0.0443	39044.5	0.0245	3	141377374	*	rs74734425	Y	3	141096216	chr3:141096216	rs74734425	t	c	0.0481	-0.0769	0.0152	4.078e-07	141096216	141377374	3	141377374	3	141377374	*	Y	-1.55556	-5.05921
chr3:141381438:A:G	A	G	0.5825	0.0342	0.5124	0.6423	0.0127	0.0097	0.1908	0	7.304	11	0.774	440683	39106	401577	chr3	141381438	3	3	141381438	141381438	1	1	0.4175	367970	0.1299	3	141381438	*	rs6764769	R	3	141100280	chr3:141100280	rs6764769	a	g	0.5584	0.028	0.0065	1.608e-05	141100280	141381438	3	141381438	3	141381438	*	R	1.30928	4.30769
chr3:141382997:A:C	A	C	0.9554	0.005	0.9404	0.9648	0.0372	0.0233	0.1096	0	9.612	11	0.5656	440683	39106	401577	chr3	141382997	3	3	141382997	141382997	1	1	0.0446	39308.9	0.0244	3	141382997	*	rs56243018	M	3	141101839	chr3:141101839	rs56243018	a	c	0.9517	0.0775	0.0152	3.312e-07	141101839	141382997	3	141382997	3	141382997	*	M	1.59657	5.09868
chr3:141383119:C:T	T	C	0.4154	0.0343	0.3556	0.4865	-0.0129	0.0097	0.183	0	6.485	11	0.8391	440683	39106	401577	chr3	141383119	3	3	141383119	141383119	1	1	0.4154	366119	0.1309	3	141383119	*	rs9853018	Y	3	141101961	chr3:141101961	rs9853018	t	c	0.4395	-0.0281	0.0066	2.044e-05	141101961	141383119	3	141383119	3	141383119	*	Y	-1.3299	-4.25758
chr3:141383718:G:A	A	G	0.0447	0.005	0.0352	0.0597	-0.0373	0.0233	0.1092	0	9.512	11	0.5747	440683	39106	401577	chr3	141383718	3	3	141383718	141383718	1	1	0.0447	39397.1	0.0245	3	141383718	*	rs75367758	R	3	141102560	chr3:141102560	rs75367758	a	g	0.0484	-0.0769	0.0152	4.078e-07	141102560	141383718	3	141383718	3	141383718	*	R	-1.60086	-5.05921
chr3:141383991:G:A	A	G	0.4192	0.0336	0.3602	0.4876	-0.012	0.0097	0.2159	0	6.615	11	0.8293	440683	39106	401577	chr3	141383991	3	3	141383991	141383991	1	1	0.4192	369469	0.1274	3	141383991	*	rs6763931	R	3	141102833	chr3:141102833	rs6763931	a	g	0.4405	-0.0293	0.0066	8.916e-06	141102833	141383991	3	141383991	3	141383991	*	R	-1.23711	-4.43939
chr3:141386728:A:G	A	G	0.5821	0.034	0.5143	0.6409	0.0131	0.0097	0.1773	0	7.31	11	0.7735	440683	39106	401577	chr3	141386728	3	3	141386728	141386728	1	1	0.4179	368323	0.1266	3	141386728	*	rs724016	R	3	141105570	chr3:141105570	rs724016	a	g	0.559	0.0289	0.0065	8.51e-06	141105570	141386728	3	141386728	3	141386728	*	R	1.35052	4.44615
chr3:141387221:T:C	T	C	0.5822	0.0344	0.513	0.6419	0.0123	0.0097	0.2071	0	6.782	11	0.8164	440683	39106	401577	chr3	141387221	3	3	141387221	141387221	1	1	0.4178	368235	0.1289	3	141387221	*	rs7632381	Y	3	141106063	chr3:141106063	rs7632381	t	c	0.5584	0.0287	0.0065	9.818e-06	141106063	141387221	3	141387221	3	141387221	*	Y	1.26804	4.41538
chr3:141388112:A:T	A	T	0.5985	0.0324	0.5363	0.6591	0.0175	0.0098	0.07535	0	5.934	11	0.8777	440683	39106	401577	chr3	141388112	3	3	141388112	141388112	1	1	0.4015	353868	0.1228	3	141388112	*	rs13077048	W	3	141106954	chr3:141106954	rs13077048	a	t	0.575	0.0264	0.0065	4.766e-05	141106954	141388112	3	141388112	3	141388112	*	W	1.78571	4.06154
chr3:141389496:C:T	T	C	0.0443	0.0051	0.0352	0.0594	-0.0369	0.0233	0.1137	0	9.108	11	0.6119	440683	39106	401577	chr3	141389496	3	3	141389496	141389496	1	1	0.0443	39044.5	0.0242	3	141389496	*	rs55715288	Y	3	141108338	chr3:141108338	rs55715288	t	c	0.0481	-0.0764	0.0152	4.846e-07	141108338	141389496	3	141389496	3	141389496	*	Y	-1.58369	-5.02632
chr3:141390479:A:G	A	G	0.5842	0.0344	0.514	0.644	0.0132	0.0097	0.1731	0	6.368	11	0.8477	440683	39106	401577	chr3	141390479	3	3	141390479	141390479	1	1	0.4158	366472	0.13	3	141390479	*	rs6808936	R	3	141109321	chr3:141109321	rs6808936	a	g	0.5599	0.0287	0.0066	1.355e-05	141109321	141390479	3	141390479	3	141390479	*	R	1.36082	4.34848
chr3:141390506:C:T	T	C	0.4157	0.0344	0.356	0.486	-0.0132	0.0097	0.1735	0	6.436	11	0.8428	440683	39106	401577	chr3	141390506	3	3	141390506	141390506	1	1	0.4157	366384	0.13	3	141390506	*	rs6785012	Y	3	141109348	chr3:141109348	rs6785012	t	c	0.4417	-0.0258	0.0063	4.01e-05	141109348	141390506	3	141390506	3	141390506	*	Y	-1.36082	-4.09524
chr3:141391232:A:G	A	G	0.5833	0.0343	0.5134	0.6432	0.0132	0.0097	0.1755	0	6.83	11	0.8127	440683	39106	401577	chr3	141391232	3	3	141391232	141391232	1	1	0.4167	367265	0.1298	3	141391232	*	rs4683606	R	3	141110074	chr3:141110074	rs4683606	a	g	0.5585	0.0282	0.0065	1.398e-05	141110074	141391232	3	141391232	3	141391232	*	R	1.36082	4.33846
chr3:141396377:T:C	T	C	0.583	0.0341	0.5124	0.6419	0.0132	0.0097	0.1755	0	6.291	11	0.8533	440683	39106	401577	chr3	141396377	3	3	141396377	141396377	1	1	0.417	367530	0.1295	3	141396377	*	rs1582874	Y	3	141115219	chr3:141115219	rs1582874	t	c	0.5589	0.0268	0.0064	2.715e-05	141115219	141396377	3	141396377	3	141396377	*	Y	1.36082	4.1875
chr3:141399186:A:G	A	G	0.5831	0.0344	0.5133	0.6429	0.013	0.0097	0.1796	0	6.521	11	0.8365	440683	39106	401577	chr3	141399186	3	3	141399186	141399186	1	1	0.4169	367441	0.1296	3	141399186	*	rs13068733	R	3	141118028	chr3:141118028	rs13068733	a	g	0.5584	0.028	0.0065	1.608e-05	141118028	141399186	3	141399186	3	141399186	*	R	1.34021	4.30769
chr3:141402972:A:C	A	C	0.5815	0.0348	0.5122	0.642	0.0116	0.0097	0.2317	0	6.495	11	0.8384	440683	39106	401577	chr3	141402972	3	3	141402972	141402972	1	1	0.4185	368852	0.1298	3	141402972	*	rs2871960	M	3	141121814	chr3:141121814	rs2871960	a	c	0.5583	0.03	0.0067	7.571e-06	141121814	141402972	3	141402972	3	141402972	*	M	1.19588	4.47761
chr3:141405692:A:G	A	G	0.9553	0.0049	0.9402	0.9645	0.0325	0.0232	0.1608	0	9.45	11	0.5804	440683	39106	401577	chr3	141405692	3	3	141405692	141405692	1	1	0.0447	39397.1	0.0243	3	141405692	*	rs78060265	R	3	141124534	chr3:141124534	rs78060265	a	g	0.9516	0.0776	0.0152	3.198e-07	141124534	141405692	3	141405692	3	141405692	*	R	1.40086	5.10526
chr3:141406344:A:G	A	G	0.5803	0.0341	0.5107	0.6394	0.0109	0.0097	0.2615	0	6.51	11	0.8373	440683	39106	401577	chr3	141406344	3	3	141406344	141406344	1	1	0.4197	369909	0.1287	3	141406344	*	rs1344674	R	3	141125186	chr3:141125186	rs1344674	a	g	0.5577	0.0309	0.0067	4.002e-06	141125186	141406344	3	141406344	3	141406344	*	R	1.12371	4.61194
chr3:141406392:C:T	T	C	0.0447	0.0049	0.0355	0.0598	-0.0327	0.0232	0.1582	0	9.49	11	0.5768	440683	39106	401577	chr3	141406392	3	3	141406392	141406392	1	1	0.0447	39397.1	0.0243	3	141406392	*	rs1344673	Y	3	141125234	chr3:141125234	rs1344673	t	c	0.0484	-0.0773	0.0152	3.55e-07	141125234	141406392	3	141406392	3	141406392	*	Y	-1.40948	-5.08553
chr3:141406863:C:G	C	G	0.581	0.0336	0.512	0.6382	0.0112	0.0097	0.2497	0	6.336	11	0.8501	440683	39106	401577	chr3	141406863	3	3	141406863	141406863	1	1	0.419	369292	0.1262	3	141406863	*	rs1344672	S	3	141125705	chr3:141125705	rs1344672	c	g	0.5583	0.0307	0.0067	4.618e-06	141125705	141406863	3	141406863	3	141406863	*	S	1.15464	4.58209
chr3:141409408:A:G	A	G	0.9583	0.0051	0.9443	0.9667	0.029	0.024	0.2269	0	8.698	11	0.6497	440683	39106	401577	chr3	141409408	3	3	141409408	141409408	1	1	0.0417	36753	0.0224	3	141409408	*	rs113861493	R	3	141128250	chr3:141128250	rs113861493	a	g	0.9534	0.0775	0.0159	1.118e-06	141128250	141409408	3	141409408	3	141409408	*	R	1.20833	4.87421
chr3:141409682:G:A	A	G	0.0448	0.0048	0.0355	0.0598	-0.0322	0.0232	0.1639	0	9.404	11	0.5847	440683	39106	401577	chr3	141409682	3	3	141409682	141409682	1	1	0.0448	39485.2	0.0243	3	141409682	*	rs55750762	R	3	141128524	chr3:141128524	rs55750762	a	g	0.0483	-0.0784	0.0152	2.416e-07	141128524	141409682	3	141409682	3	141409682	*	R	-1.38793	-5.15789
chr3:141414106:C:G	C	G	0.9552	0.005	0.9399	0.9637	0.0302	0.0231	0.191	0	9.963	11	0.5337	440683	39106	401577	chr3	141414106	3	3	141414106	141414106	1	1	0.0448	39485.2	0.0238	3	141414106	*	rs6763780	B	3	141132948	chr3:141132948	rs6763780	c	g	0.9518	0.0785	0.0152	2.333e-07	141132948	141414106	3	141414106	3	141414106	*	B	1.30736	5.16447
chr3:141414608:G:A	A	G	0.4144	0.0351	0.3513	0.4853	-0.0097	0.0097	0.3204	0	6.633	11	0.828	440683	39106	401577	chr3	141414608	3	3	141414608	141414608	1	1	0.4144	365238	0.134	3	141414608	*	rs1991431	R	3	141133450	chr3:141133450	rs1991431	a	g	0.4392	-0.0268	0.0065	3.652e-05	141133450	141414608	3	141414608	3	141414608	*	R	-1	-4.12308
chr3:141415726:C:G	C	G	0.9551	0.0049	0.9401	0.9643	0.0285	0.0231	0.2169	0	9.854	11	0.5435	440683	39106	401577	chr3	141415726	3	3	141415726	141415726	1	1	0.0449	39573.3	0.0242	3	141415726	*	rs73872716	S	3	141134568	chr3:141134568	rs73872716	c	g	0.9517	0.0783	0.0152	2.503e-07	141134568	141415726	3	141415726	3	141415726	*	S	1.23377	5.15132
chr3:141415727:C:T	T	C	0.0448	0.0047	0.0357	0.0599	-0.0274	0.0231	0.2358	0	9.331	11	0.5914	440683	39106	401577	chr3	141415727	3	3	141415727	141415727	1	1	0.0448	39485.2	0.0242	3	141415727	*	rs73872717	Y	3	141134569	chr3:141134569	rs73872717	t	c	0.0477	-0.08	0.0154	2.017e-07	141134569	141415727	3	141415727	3	141415727	*	Y	-1.18615	-5.19481
chr3:141415976:A:G	A	G	0.9549	0.005	0.9393	0.9637	0.0283	0.023	0.2195	0	10.051	11	0.5258	440683	39106	401577	chr3	141415976	3	3	141415976	141415976	1	1	0.0451	39749.6	0.0244	3	141415976	*	rs16851397	R	3	141134818	chr3:141134818	rs16851397	a	g	0.9516	0.0801	0.0152	1.32e-07	141134818	141415976	3	141415976	3	141415976	*	R	1.23043	5.26974
chr3:141416133:T:C	T	C	0.9547	0.0049	0.9396	0.9637	0.0272	0.023	0.2366	0	9.905	11	0.539	440683	39106	401577	chr3	141416133	3	3	141416133	141416133	1	1	0.0453	39925.9	0.0241	3	141416133	*	rs73872719	Y	3	141134975	chr3:141134975	rs73872719	t	c	0.9516	0.0777	0.0152	3.089e-07	141134975	141416133	3	141416133	3	141416133	*	Y	1.18261	5.11184
chr3:141416284:T:C	T	C	0.9387	0.0047	0.9241	0.9522	0.0179	0.0199	0.3688	0	5.045	11	0.929	440683	39106	401577	chr3	141416284	3	3	141416284	141416284	1	1	0.0613	54027.7	0.0281	3	141416284	*	rs11919595	Y	3	141135126	chr3:141135126	rs11919595	t	c	0.9368	0.0603	0.0134	6.816e-06	141135126	141416284	3	141416284	3	141416284	*	Y	0.899497	4.5
chr3:141417885:A:C	A	C	0.9166	0.0053	0.9026	0.9283	0.0158	0.0172	0.3582	4.4	11.508	11	0.4017	440683	39106	401577	chr3	141417885	3	3	141417885	141417885	1	1	0.0834	73505.9	0.0257	3	141417885	*	rs9858405	M	3	141136727	chr3:141136727	rs9858405	a	c	0.9141	0.0404	0.0115	0.0004519	141136727	141417885	3	141417885	3	141417885	*	M	0.918605	3.51304
chr3:141418073:C:A	A	C	0.0578	0.0046	0.0455	0.0719	-0.0155	0.0204	0.4473	0	8.789	11	0.6413	440683	39106	401577	chr3	141418073	3	3	141418073	141418073	1	1	0.0578	50943	0.0264	3	141418073	*	rs73872720	M	3	141136915	chr3:141136915	rs73872720	a	c	0.0591	-0.0685	0.0136	4.839e-07	141136915	141418073	3	141418073	3	141418073	*	M	-0.759804	-5.03676
chr3:141418193:G:A	A	G	0.058	0.0046	0.0455	0.0726	-0.0154	0.0203	0.4481	0	8.771	11	0.643	440683	39106	401577	chr3	141418193	3	3	141418193	141418193	1	1	0.058	51119.2	0.0271	3	141418193	*	rs9825379	R	3	141137035	chr3:141137035	rs9825379	a	g	0.0592	-0.0701	0.0136	2.603e-07	141137035	141418193	3	141418193	3	141418193	*	R	-0.758621	-5.15441
chr3:141419991:A:G	A	G	0.9159	0.0054	0.9022	0.9278	0.0148	0.0171	0.3869	9.5	12.153	11	0.3523	440683	39106	401577	chr3	141419991	3	3	141419991	141419991	1	1	0.0841	74122.9	0.0256	3	141419991	*	rs9869102	R	3	141138833	chr3:141138833	rs9869102	a	g	0.9136	0.0402	0.0114	0.0004276	141138833	141419991	3	141419991	3	141419991	*	R	0.865497	3.52632
chr3:141420977:T:C	T	C	0.9434	0.0046	0.9279	0.9548	0.015	0.0206	0.4668	0	10.441	11	0.4912	440683	39106	401577	chr3	141420977	3	3	141420977	141420977	1	1	0.0566	49885.3	0.0269	3	141420977	*	rs79217331	Y	3	141139819	chr3:141139819	rs79217331	t	c	0.9412	0.0704	0.0137	2.856e-07	141139819	141420977	3	141420977	3	141420977	*	Y	0.728155	5.13869
chr3:141421430:A:G	A	G	0.9435	0.0045	0.9281	0.9553	0.0143	0.0206	0.4887	0	10.66	11	0.4722	440683	39106	401577	chr3	141421430	3	3	141421430	141421430	1	1	0.0565	49797.2	0.0272	3	141421430	*	rs74557261	R	3	141140272	chr3:141140272	rs74557261	a	g	0.9412	0.0702	0.0137	3.086e-07	141140272	141421430	3	141421430	3	141421430	*	R	0.694175	5.12409
chr3:141421524:A:T	A	T	0.5847	0.0353	0.5148	0.6477	0.0104	0.0097	0.2855	0	6.703	11	0.8226	440683	39106	401577	chr3	141421524	3	3	141421524	141421524	1	1	0.4153	366031	0.1329	3	141421524	*	rs6763927	W	3	141140366	chr3:141140366	rs6763927	a	t	0.5597	0.0279	0.0065	1.724e-05	141140366	141421524	3	141421524	3	141421524	*	W	1.07216	4.29231
chr3:141421692:C:A	A	C	0.0565	0.0045	0.0447	0.0719	-0.0146	0.0206	0.4802	0	10.542	11	0.4824	440683	39106	401577	chr3	141421692	3	3	141421692	141421692	1	1	0.0565	49797.2	0.0272	3	141421692	*	rs111518062	M	3	141140534	chr3:141140534	rs111518062	a	c	0.0588	-0.0702	0.0137	3.086e-07	141140534	141421692	3	141421692	3	141421692	*	M	-0.708738	-5.12409
chr3:141422019:G:A	A	G	0.0563	0.0046	0.0447	0.0716	-0.0143	0.0207	0.4895	0	10.124	11	0.5193	440683	39106	401577	chr3	141422019	3	3	141422019	141422019	1	1	0.0563	49620.9	0.0269	3	141422019	*	rs79928910	R	3	141140861	chr3:141140861	rs79928910	a	g	0.0588	-0.0698	0.0137	3.601e-07	141140861	141422019	3	141422019	3	141422019	*	R	-0.690821	-5.09489
chr3:141422126:C:T	T	C	0.4149	0.0356	0.3513	0.4852	-0.0104	0.0097	0.2833	0	6.299	11	0.8527	440683	39106	401577	chr3	141422126	3	3	141422126	141422126	1	1	0.4149	365679	0.1339	3	141422126	*	rs9846396	Y	3	141140968	chr3:141140968	rs9846396	t	c	0.4393	-0.0275	0.0065	2.273e-05	141140968	141422126	3	141422126	3	141422126	*	Y	-1.07216	-4.23077
chr3:141423062:T:C	T	C	0.9434	0.0046	0.9279	0.9548	0.0149	0.0206	0.4699	0	10.485	11	0.4874	440683	39106	401577	chr3	141423062	3	3	141423062	141423062	1	1	0.0566	49885.3	0.0269	3	141423062	*	rs79474768	Y	3	141141904	chr3:141141904	rs79474768	t	c	0.9412	0.07	0.0137	3.334e-07	141141904	141423062	3	141423062	3	141423062	*	Y	0.723301	5.10949
chr3:141423849:G:A	A	G	0.4221	0.0319	0.368	0.4886	-0.0099	0.0097	0.3059	0	5.946	11	0.8769	440683	39106	401577	chr3	141423849	3	3	141423849	141423849	1	1	0.4221	372025	0.1206	3	141423849	*	rs6440006	R	3	141142691	chr3:141142691	rs6440006	a	g	0.4432	-0.0279	0.0065	1.724e-05	141142691	141423849	3	141423849	3	141423849	*	R	-1.02062	-4.29231
chr3:141424886:T:C	T	C	0.9554	0.0049	0.9402	0.9634	0.029	0.0232	0.2106	0	9.279	11	0.5962	440683	39106	401577	chr3	141424886	3	3	141424886	141424886	1	1	0.0446	39308.9	0.0232	3	141424886	*	rs75351160	Y	3	141143728	chr3:141143728	rs75351160	t	c	0.9518	0.0769	0.0152	4.078e-07	141143728	141424886	3	141424886	3	141424886	*	Y	1.25	5.05921
chr3:141425566:A:G	A	G	0.9557	0.0054	0.9411	0.9631	0.0316	0.0237	0.182	0	7.365	11	0.7688	440683	39106	401577	chr3	141425566	3	3	141425566	141425566	1	1	0.0443	39044.5	0.022	3	141425566	*	rs55788564	R	3	141144408	chr3:141144408	rs55788564	a	g	0.9514	0.0779	0.0154	4.164e-07	141144408	141425566	3	141425566	3	141425566	*	R	1.33333	5.05844
chr3:141426473:A:G	A	G	0.9144	0.0052	0.9015	0.9274	0.0173	0.017	0.31	5.7	11.661	11	0.3896	440683	39106	401577	chr3	141426473	3	3	141426473	141426473	1	1	0.0856	75444.9	0.0259	3	141426473	*	rs6762826	R	3	141145315	chr3:141145315	rs6762826	a	g	0.913	0.0408	0.0113	0.0003084	141145315	141426473	3	141426473	3	141426473	*	R	1.01765	3.61062
chr3:141426631:T:C	T	C	0.9411	0.0043	0.9275	0.9542	0.0166	0.0202	0.4108	0	10.404	11	0.4945	440683	39106	401577	chr3	141426631	3	3	141426631	141426631	1	1	0.0589	51912.5	0.0267	3	141426631	*	rs6802753	Y	3	141145473	chr3:141145473	rs6802753	t	c	0.9403	0.0699	0.0136	2.815e-07	141145473	141426631	3	141426631	3	141426631	*	Y	0.821782	5.13971
chr3:141428102:C:G	C	G	0.9165	0.0051	0.902	0.9277	0.017	0.0173	0.3235	0	10.865	11	0.4547	440683	39106	401577	chr3	141428102	3	3	141428102	141428102	1	1	0.0835	73594.1	0.0257	3	141428102	*	rs78960151	S	3	141146944	chr3:141146944	rs78960151	c	g	0.9138	0.041	0.0114	0.0003275	141146944	141428102	3	141428102	3	141428102	*	S	0.982659	3.59649
chr3:141428572:T:C	T	C	0.5777	0.034	0.5127	0.6377	0.014	0.0098	0.1514	0	7.499	11	0.7573	440683	39106	401577	chr3	141428572	3	3	141428572	141428572	1	1	0.4223	372201	0.125	3	141428572	*	rs7650602	Y	3	141147414	chr3:141147414	rs7650602	t	c	0.5534	0.0273	0.0066	3.493e-05	141147414	141428572	3	141428572	3	141428572	*	Y	1.42857	4.13636
chr3:141429301:G:A	A	G	0.0849	0.0053	0.0726	0.098	-0.0177	0.0171	0.3018	1.9	11.218	11	0.4251	440683	39106	401577	chr3	141429301	3	3	141429301	141429301	1	1	0.0849	74828	0.0254	3	141429301	*	rs6440007	R	3	141148143	chr3:141148143	rs6440007	a	g	0.0869	-0.0408	0.0114	0.0003502	141148143	141429301	3	141429301	3	141429301	*	R	-1.03509	-3.57895
chr3:141429389:T:C	T	C	0.9147	0.0052	0.9017	0.9273	0.0176	0.0171	0.304	4.4	11.501	11	0.4023	440683	39106	401577	chr3	141429389	3	3	141429389	141429389	1	1	0.0853	75180.5	0.0256	3	141429389	*	rs6810158	Y	3	141148231	chr3:141148231	rs6810158	t	c	0.9132	0.0409	0.0114	0.0003387	141148231	141429389	3	141429389	3	141429389	*	Y	1.02924	3.58772
chr3:141430088:A:T	A	T	0.9151	0.0054	0.902	0.9274	0.017	0.0172	0.3212	0	10.907	11	0.4511	440683	39106	401577	chr3	141430088	3	3	141430088	141430088	1	1	0.0849	74828	0.0254	3	141430088	*	rs9822817	W	3	141148930	chr3:141148930	rs9822817	a	t	0.9134	0.0398	0.0114	0.0004878	141148930	141430088	3	141430088	3	141430088	*	W	0.988372	3.49123
chr3:141433175:C:T	T	C	0.0586	0.0045	0.0456	0.0729	-0.0173	0.0204	0.3967	0	9.246	11	0.5992	440683	39106	401577	chr3	141433175	3	3	141433175	141433175	1	1	0.0586	51648	0.0273	3	141433175	*	rs9876694	Y	3	141152017	chr3:141152017	rs9876694	t	c	0.0593	-0.0684	0.0137	6.136e-07	141152017	141433175	3	141433175	3	141433175	*	Y	-0.848039	-4.9927
chr3:141434703:A:C	A	C	0.9547	0.0049	0.9397	0.9634	0.0264	0.0231	0.2521	0	9.849	11	0.544	440683	39106	401577	chr3	141434703	3	3	141434703	141434703	1	1	0.0453	39925.9	0.0237	3	141434703	*	rs75206890	M	3	141153545	chr3:141153545	rs75206890	a	c	0.9516	0.0776	0.0153	3.847e-07	141153545	141434703	3	141434703	3	141434703	*	M	1.14286	5.0719
chr3:141436502:G:T	T	G	0.045	0.0048	0.036	0.0598	-0.0256	0.0232	0.2696	0	9.566	11	0.5698	440683	39106	401577	chr3	141436502	3	3	141436502	141436502	1	1	0.045	39661.5	0.0238	3	141436502	*	rs79767329	K	3	141155344	chr3:141155344	rs79767329	t	g	0.0483	-0.0764	0.0153	5.797e-07	141155344	141436502	3	141436502	3	141436502	*	K	-1.10345	-4.99346
chr3:141450392:G:A	A	G	0.0419	0.0049	0.034	0.0546	-0.0124	0.0242	0.6091	0	8.677	11	0.6517	440683	39106	401577	chr3	141450392	3	3	141450392	141450392	1	1	0.0419	36929.2	0.0206	3	141450392	*	rs56113126	R	3	141169234	chr3:141169234	rs56113126	a	g	0.0424	-0.0765	0.0175	1.214e-05	141169234	141450392	3	141450392	3	141450392	*	R	-0.512397	-4.37143
chr3:141542378:G:A	A	G	0.0307	0.0032	0.0247	0.0405	0.0068	0.0285	0.8108	0	10.566	11	0.4803	440683	39106	401577	chr3	141542378	3	3	141542378	141542378	1	1	0.0307	27057.9	0.0158	3	141542378	*	rs114670618	R	3	141261220	chr3:141261220	rs114670618	a	g	0.0332	-0.0705	0.0188	0.0001835	141261220	141542378	3	141542378	3	141542378	*	R	0.238596	-3.75
chr3:146981152:T:C	T	C	0.9681	0.0031	0.9621	0.9796	-0.035	0.0274	0.2018	41.2	18.702	11	0.06666	440683	39106	401577	chr3	146981152	3	3	146981152	146981152	1	1	0.0319	28115.6	0.0175	3	146981152	*	rs73164822	Y	3	146698939	chr3:146698939	rs73164822	t	c	0.9636	-0.0618	0.0175	0.0004087	146698939	146981152	3	146981152	3	146981152	*	Y	-1.27737	-3.53143
chr3:149124857:C:T	T	C	0.2482	0.0077	0.2309	0.2686	-0.0082	0.0113	0.4696	13.6	12.738	11	0.3108	440683	39106	401577	chr3	149124857	3	3	149124857	149124857	1	1	0.2482	218755	0.0377	3	149124857	*	rs9855625	H	3	148842644	chr3:148842644	rs9855625	t	c	0.2466	0.0286	0.0077	0.0002231	148842644	149124857	3	149124857	3	149124857	*	H	-0.725664	3.71429
chr3:149463322:T:A	A	T	0.5069	0.0161	0.4455	0.539	-0.0061	0.0101	0.5442	0	10.228	11	0.51	440683	39106	401577	chr3	149463322	3	3	149463322	149463322	1	1	0.4931	434602	0.0935	3	149463322	*	rs12629718	W	3	149181109	chr3:149181109	rs12629718	a	t	0.5058	-0.0235	0.0066	0.0003672	149181109	149463322	3	149463322	3	149463322	*	W	-0.60396	-3.56061
chr3:149465096:G:A	A	G	0.3956	0.0122	0.3654	0.4227	0.0024	0.01	0.8064	0	10.494	11	0.4866	440683	39106	401577	chr3	149465096	3	3	149465096	149465096	1	1	0.3956	348668	0.0573	3	149465096	*	rs10935759	R	3	149182883	chr3:149182883	rs10935759	a	g	0.3987	-0.0302	0.0066	4.686e-06	149182883	149465096	3	149465096	3	149465096	*	R	0.24	-4.57576
chr3:149465572:C:T	T	C	0.4002	0.0115	0.3661	0.428	0.0035	0.0098	0.7219	0	10.866	11	0.4545	440683	39106	401577	chr3	149465572	3	3	149465572	149465572	1	1	0.4002	352723	0.0619	3	149465572	*	rs9880421	Y	3	149183359	chr3:149183359	rs9880421	t	c	0.3988	-0.0293	0.0066	8.916e-06	149183359	149465572	3	149465572	3	149465572	*	Y	0.357143	-4.43939
chr3:149468274:A:G	A	G	0.5995	0.0108	0.5736	0.6329	-0.0016	0.0098	0.8672	0.1	11.009	11	0.4425	440683	39106	401577	chr3	149468274	3	3	149468274	149468274	1	1	0.4005	352987	0.0593	3	149468274	*	rs12488846	D	3	149186061	chr3:149186061	rs12488846	a	g	0.5999	0.0297	0.0065	4.758e-06	149186061	149468274	3	149468274	3	149468274	*	D	-0.163265	4.56923
chr3:149469448:A:G	A	G	0.5984	0.0106	0.5711	0.6066	-0.0017	0.0098	0.8635	0	10.959	11	0.4467	440683	39106	401577	chr3	149469448	3	3	149469448	149469448	1	1	0.4016	353957	0.0355	3	149469448	*	rs11919764	R	3	149187235	chr3:149187235	rs11919764	a	g	0.6001	0.0297	0.0065	4.758e-06	149187235	149469448	3	149469448	3	149469448	*	R	-0.173469	4.56923
chr3:149473363:C:T	T	C	0.4012	0.011	0.3677	0.4268	0.0007	0.0098	0.9417	0	10.842	11	0.4566	440683	39106	401577	chr3	149473363	3	3	149473363	149473363	1	1	0.4012	353604	0.0591	3	149473363	*	rs1317213	Y	3	149191150	chr3:149191150	rs1317213	t	c	0.4	-0.0298	0.0065	4.42e-06	149191150	149473363	3	149473363	3	149473363	*	Y	0.0714286	-4.58462
chr3:149474889:G:A	A	G	0.402	0.0118	0.3677	0.427	0.0009	0.0098	0.9284	0	10.809	11	0.4594	440683	39106	401577	chr3	149474889	3	3	149474889	149474889	1	1	0.402	354309	0.0593	3	149474889	*	rs12488126	R	3	149192676	chr3:149192676	rs12488126	a	g	0.4001	-0.0301	0.0065	3.538e-06	149192676	149474889	3	149474889	3	149474889	*	R	0.0918367	-4.63077
chr3:149475320:G:A	A	G	0.4138	0.0087	0.3809	0.4302	-0.001	0.0097	0.9201	2.7	11.303	11	0.4182	440683	39106	401577	chr3	149475320	3	3	149475320	149475320	1	1	0.4138	364709	0.0493	3	149475320	*	rs11710088	D	3	149193107	chr3:149193107	rs11710088	a	g	0.4195	0.0331	0.0065	3.416e-07	149193107	149475320	3	149475320	3	149475320	*	D	-0.103093	5.09231
chr3:149475897:T:C	T	C	0.5838	0.008	0.5696	0.619	0.0009	0.0096	0.9295	4.7	11.546	11	0.3987	440683	39106	401577	chr3	149475897	3	3	149475897	149475897	1	1	0.4162	366825	0.0494	3	149475897	*	rs1802837	Y	3	149193684	chr3:149193684	rs1802837	t	c	0.5803	-0.0329	0.0065	4.017e-07	149193684	149475897	3	149475897	3	149475897	*	Y	0.09375	-5.06154
chr3:149476254:T:G	T	G	0.5861	0.0088	0.5696	0.6191	0.0007	0.0097	0.9385	4.9	11.567	11	0.397	440683	39106	401577	chr3	149476254	3	3	149476254	149476254	1	1	0.4139	364797	0.0495	3	149476254	*	rs3890113	K	3	149194041	chr3:149194041	rs3890113	t	g	0.5804	-0.0332	0.0065	3.148e-07	149194041	149476254	3	149476254	3	149476254	*	K	0.0721649	-5.10769
chr3:149477951:C:A	A	C	0.4148	0.009	0.3809	0.4317	-0.001	0.0097	0.9205	4.5	11.514	11	0.4013	440683	39106	401577	chr3	149477951	3	3	149477951	149477951	1	1	0.4148	365591	0.0508	3	149477951	*	rs4321472	M	3	149195738	chr3:149195738	rs4321472	a	c	0.4207	0.0332	0.0065	3.148e-07	149195738	149477951	3	149477951	3	149477951	*	M	-0.103093	5.10769
chr3:149477962:G:A	A	G	0.4148	0.009	0.3809	0.4317	-0.0009	0.0097	0.9278	4.5	11.524	11	0.4005	440683	39106	401577	chr3	149477962	3	3	149477962	149477962	1	1	0.4148	365591	0.0508	3	149477962	*	rs4577407	R	3	149195749	chr3:149195749	rs4577407	a	g	0.4207	0.0332	0.0065	3.148e-07	149195749	149477962	3	149477962	3	149477962	*	R	-0.0927835	5.10769
chr3:149478208:C:T	T	C	0.3686	0.0122	0.3365	0.392	-0.0045	0.0099	0.6495	0	10.102	11	0.5212	440683	39106	401577	chr3	149478208	3	3	149478208	149478208	1	1	0.3686	324872	0.0555	3	149478208	*	rs4321473	Y	3	149195995	chr3:149195995	rs4321473	t	c	0.3789	0.0259	0.0066	8.62e-05	149195995	149478208	3	149478208	3	149478208	*	Y	-0.454545	3.92424
chr3:149478965:C:G	C	G	0.5852	0.0089	0.5685	0.6189	0.0009	0.0097	0.9261	7.4	11.877	11	0.373	440683	39106	401577	chr3	149478965	3	3	149478965	149478965	1	1	0.4148	365591	0.0504	3	149478965	*	rs34573045	S	3	149196752	chr3:149196752	rs34573045	c	g	0.5796	-0.0332	0.0065	3.148e-07	149196752	149478965	3	149478965	3	149478965	*	S	0.0927835	-5.10769
chr3:149479678:A:G	A	G	0.5961	0.0103	0.5703	0.6286	-0.0003	0.0098	0.9745	0	10.545	11	0.4821	440683	39106	401577	chr3	149479678	3	3	149479678	149479678	1	1	0.4039	355984	0.0583	3	149479678	*	rs9860963	D	3	149197465	chr3:149197465	rs9860963	a	g	0.5965	0.0309	0.0065	1.936e-06	149197465	149479678	3	149479678	3	149479678	*	D	-0.0306122	4.75385
chr3:149480543:G:A	A	G	0.4147	0.0092	0.3807	0.4318	-0.0015	0.0097	0.8765	10	12.225	11	0.347	440683	39106	401577	chr3	149480543	3	3	149480543	149480543	1	1	0.4147	365502	0.0511	3	149480543	*	rs34897827	R	3	149198330	chr3:149198330	rs34897827	a	g	0.4204	0.0327	0.0065	4.721e-07	149198330	149480543	3	149480543	3	149480543	*	R	-0.154639	5.03077
chr3:149480889:A:C	A	C	0.6318	0.0125	0.608	0.6635	0.0044	0.0099	0.6588	0	10.28	11	0.5054	440683	39106	401577	chr3	149480889	3	3	149480889	149480889	1	1	0.3682	324519	0.0555	3	149480889	*	rs4314111	M	3	149198676	chr3:149198676	rs4314111	a	c	0.6211	-0.0257	0.0066	9.773e-05	149198676	149480889	3	149480889	3	149480889	*	M	0.444444	-3.89394
chr3:149480894:T:C	T	C	0.5851	0.0092	0.5681	0.6188	0.0012	0.0097	0.9001	12	12.496	11	0.3276	440683	39106	401577	chr3	149480894	3	3	149480894	149480894	1	1	0.4149	365679	0.0507	3	149480894	*	rs4482615	Y	3	149198681	chr3:149198681	rs4482615	t	c	0.5795	-0.0328	0.0065	4.356e-07	149198681	149480894	3	149480894	3	149480894	*	Y	0.123711	-5.04615
chr3:149481139:A:C	A	C	0.5852	0.0092	0.5681	0.6191	0.0012	0.0097	0.9046	11.1	12.379	11	0.3358	440683	39106	401577	chr3	149481139	3	3	149481139	149481139	1	1	0.4148	365591	0.051	3	149481139	*	rs6440617	V	3	149198926	chr3:149198926	rs6440617	a	c	0.5795	-0.0328	0.0065	4.356e-07	149198926	149481139	3	149481139	3	149481139	*	V	0.123711	-5.04615
chr3:149481373:G:A	A	G	0.4148	0.0091	0.3808	0.4316	-0.0013	0.0097	0.8953	11.1	12.369	11	0.3366	440683	39106	401577	chr3	149481373	3	3	149481373	149481373	1	1	0.4148	365591	0.0508	3	149481373	*	rs4630883	R	3	149199160	chr3:149199160	rs4630883	a	g	0.4205	0.0327	0.0065	4.721e-07	149199160	149481373	3	149481373	3	149481373	*	R	-0.134021	5.03077
chr3:149481468:A:C	A	C	0.5852	0.0091	0.5681	0.619	0.0012	0.0097	0.904	11.4	12.414	11	0.3333	440683	39106	401577	chr3	149481468	3	3	149481468	149481468	1	1	0.4148	365591	0.0509	3	149481468	*	rs4320033	V	3	149199255	chr3:149199255	rs4320033	a	c	0.5795	-0.0327	0.0065	4.721e-07	149199255	149481468	3	149481468	3	149481468	*	V	0.123711	-5.03077
chr3:149481805:T:G	T	G	0.5846	0.0089	0.5681	0.619	0.0012	0.0097	0.8982	11.2	12.381	11	0.3357	440683	39106	401577	chr3	149481805	3	3	149481805	149481805	1	1	0.4154	366119	0.0509	3	149481805	*	rs13067320	K	3	149199592	chr3:149199592	rs13067320	t	g	0.5794	-0.0327	0.0065	4.721e-07	149199592	149481805	3	149481805	3	149481805	*	K	0.123711	-5.03077
chr3:149482082:G:A	A	G	0.415	0.009	0.3808	0.4318	-0.0012	0.0097	0.8979	11.4	12.415	11	0.3333	440683	39106	401577	chr3	149482082	3	3	149482082	149482082	1	1	0.415	365767	0.051	3	149482082	*	rs11920457	R	3	149199869	chr3:149199869	rs11920457	a	g	0.4205	0.0328	0.0065	4.356e-07	149199869	149482082	3	149482082	3	149482082	*	R	-0.123711	5.04615
chr3:149482293:A:C	A	C	0.5852	0.0092	0.5682	0.6192	0.001	0.0097	0.9165	11.7	12.457	11	0.3303	440683	39106	401577	chr3	149482293	3	3	149482293	149482293	1	1	0.4148	365591	0.051	3	149482293	*	rs66482463	M	3	149200080	chr3:149200080	rs66482463	a	c	0.5795	-0.0328	0.0065	4.356e-07	149200080	149482293	3	149482293	3	149482293	*	M	0.103093	-5.04615
chr3:149482345:T:C	T	C	0.5852	0.0091	0.5681	0.619	0.0012	0.0097	0.9007	11.4	12.422	11	0.3328	440683	39106	401577	chr3	149482345	3	3	149482345	149482345	1	1	0.4148	365591	0.0509	3	149482345	*	rs66609533	Y	3	149200132	chr3:149200132	rs66609533	t	c	0.5795	-0.0327	0.0065	4.721e-07	149200132	149482345	3	149482345	3	149482345	*	Y	0.123711	-5.03077
chr3:149482575:G:T	T	G	0.4148	0.0092	0.3808	0.4318	-0.0013	0.0097	0.8955	11.6	12.437	11	0.3317	440683	39106	401577	chr3	149482575	3	3	149482575	149482575	1	1	0.4148	365591	0.051	3	149482575	*	rs34659397	K	3	149200362	chr3:149200362	rs34659397	t	g	0.4205	0.0327	0.0065	4.721e-07	149200362	149482575	3	149482575	3	149482575	*	K	-0.134021	5.03077
chr3:149482843:C:T	T	C	0.3682	0.0124	0.3364	0.392	-0.0043	0.0099	0.6629	0	10.362	11	0.4982	440683	39106	401577	chr3	149482843	3	3	149482843	149482843	1	1	0.3682	324519	0.0556	3	149482843	*	rs4481102	Y	3	149200630	chr3:149200630	rs4481102	t	c	0.3788	0.0255	0.0066	0.0001107	149200630	149482843	3	149482843	3	149482843	*	Y	-0.434343	3.86364
chr3:149483786:A:T	A	T	0.5339	0.009	0.5134	0.5737	0.002	0.0096	0.8372	0	8.22	11	0.6935	440683	39106	401577	chr3	149483786	3	3	149483786	149483786	1	1	0.4661	410805	0.0603	3	149483786	*	rs4681510	W	3	149201573	chr3:149201573	rs4681510	a	t	0.5269	-0.0289	0.0064	6.042e-06	149201573	149483786	3	149483786	3	149483786	*	W	0.208333	-4.51562
chr3:149483792:C:T	T	C	0.4661	0.009	0.4263	0.4866	-0.002	0.0096	0.8326	0	8.282	11	0.6879	440683	39106	401577	chr3	149483792	3	3	149483792	149483792	1	1	0.4661	410805	0.0603	3	149483792	*	rs4681511	Y	3	149201579	chr3:149201579	rs4681511	t	c	0.4731	0.0289	0.0064	6.042e-06	149201579	149483792	3	149483792	3	149483792	*	Y	-0.208333	4.51562
chr3:149484076:G:A	A	G	0.4012	0.0078	0.3626	0.4225	0.0018	0.0098	0.8535	0	8.169	11	0.6981	440683	39106	401577	chr3	149484076	3	3	149484076	149484076	1	1	0.4012	353604	0.0599	3	149484076	*	rs4681175	R	3	149201863	chr3:149201863	rs4681175	a	g	0.4043	0.0232	0.0065	0.0003517	149201863	149484076	3	149484076	3	149484076	*	R	0.183673	3.56923
chr3:149484167:A:G	A	G	0.599	0.0079	0.5775	0.6377	-0.002	0.0098	0.8374	0	8.196	11	0.6956	440683	39106	401577	chr3	149484167	3	3	149484167	149484167	1	1	0.401	353428	0.0602	3	149484167	*	rs4681176	R	3	149201954	chr3:149201954	rs4681176	a	g	0.5957	-0.0234	0.0065	0.0003125	149201954	149484167	3	149484167	3	149484167	*	R	-0.204082	-3.6
chr3:149484196:G:A	A	G	0.4012	0.0078	0.3624	0.4225	0.0019	0.0098	0.8469	0	8.271	11	0.6888	440683	39106	401577	chr3	149484196	3	3	149484196	149484196	1	1	0.4012	353604	0.0601	3	149484196	*	rs13062142	R	3	149201983	chr3:149201983	rs13062142	a	g	0.4043	0.0232	0.0065	0.0003517	149201983	149484196	3	149484196	3	149484196	*	R	0.193878	3.56923
chr3:149484345:A:C	A	C	0.5339	0.009	0.5132	0.5735	0.002	0.0096	0.836	0	8.159	11	0.699	440683	39106	401577	chr3	149484345	3	3	149484345	149484345	1	1	0.4661	410805	0.0603	3	149484345	*	rs13061914	M	3	149202132	chr3:149202132	rs13061914	a	c	0.5268	-0.0289	0.0064	6.042e-06	149202132	149484345	3	149484345	3	149484345	*	M	0.208333	-4.51562
chr3:149484438:T:C	T	C	0.5338	0.009	0.5132	0.5735	0.0022	0.0096	0.8221	0	8.226	11	0.6929	440683	39106	401577	chr3	149484438	3	3	149484438	149484438	1	1	0.4662	410893	0.0603	3	149484438	*	rs13084693	Y	3	149202225	chr3:149202225	rs13084693	t	c	0.5268	-0.0289	0.0064	6.042e-06	149202225	149484438	3	149484438	3	149484438	*	Y	0.229167	-4.51562
chr3:149484778:T:A	A	T	0.4656	0.009	0.4265	0.4861	-0.0027	0.0096	0.7777	0	8.187	11	0.6965	440683	39106	401577	chr3	149484778	3	3	149484778	149484778	1	1	0.4656	410364	0.0596	3	149484778	*	rs75287519	W	3	149202565	chr3:149202565	rs75287519	a	t	0.4728	0.0286	0.0064	7.536e-06	149202565	149484778	3	149484778	3	149484778	*	W	-0.28125	4.46875
chr3:149484803:C:T	T	C	0.4066	0.0101	0.3733	0.4321	-0.0009	0.0098	0.9248	0	10.446	11	0.4907	440683	39106	401577	chr3	149484803	3	3	149484803	149484803	1	1	0.4066	358363	0.0588	3	149484803	*	rs9850213	Y	3	149202590	chr3:149202590	rs9850213	t	c	0.4071	-0.0302	0.0065	3.284e-06	149202590	149484803	3	149484803	3	149484803	*	Y	-0.0918367	-4.64615
chr3:149484846:T:C	T	C	0.5343	0.009	0.5139	0.573	0.0025	0.0096	0.7921	0	8.319	11	0.6845	440683	39106	401577	chr3	149484846	3	3	149484846	149484846	1	1	0.4657	410452	0.0591	3	149484846	*	rs72996050	Y	3	149202633	chr3:149202633	rs72996050	t	c	0.5272	-0.0286	0.0064	7.536e-06	149202633	149484846	3	149484846	3	149484846	*	Y	0.260417	-4.46875
chr3:149485654:C:T	T	C	0.4656	0.009	0.4259	0.4861	-0.0028	0.0096	0.772	0	8.166	11	0.6984	440683	39106	401577	chr3	149485654	3	3	149485654	149485654	1	1	0.4656	410364	0.0602	3	149485654	*	rs4681512	Y	3	149203441	chr3:149203441	rs4681512	t	c	0.4728	0.0287	0.0064	7.003e-06	149203441	149485654	3	149485654	3	149485654	*	Y	-0.291667	4.48438
chr3:149486594:T:C	T	C	0.5344	0.0089	0.5143	0.5735	0.0029	0.0096	0.7589	0	8.107	11	0.7037	440683	39106	401577	chr3	149486594	3	3	149486594	149486594	1	1	0.4656	410364	0.0592	3	149486594	*	rs34540967	Y	3	149204381	chr3:149204381	rs34540967	t	c	0.5273	-0.0287	0.0064	7.003e-06	149204381	149486594	3	149486594	3	149486594	*	Y	0.302083	-4.48438
chr3:149487430:A:G	A	G	0.5345	0.0091	0.5141	0.5776	0.0027	0.0096	0.7825	0	8.135	11	0.7011	440683	39106	401577	chr3	149487430	3	3	149487430	149487430	1	1	0.4655	410276	0.0635	3	149487430	*	rs34895718	R	3	149205217	chr3:149205217	rs34895718	a	g	0.5273	-0.0287	0.0064	7.003e-06	149205217	149487430	3	149487430	3	149487430	*	R	0.28125	-4.48438
chr3:149489199:A:G	A	G	0.5335	0.0086	0.5137	0.5735	0.0025	0.0096	0.793	0	7.73	11	0.7372	440683	39106	401577	chr3	149489199	3	3	149489199	149489199	1	1	0.4665	411157	0.0598	3	149489199	*	rs35551531	R	3	149206986	chr3:149206986	rs35551531	a	g	0.527	-0.0289	0.0064	6.042e-06	149206986	149489199	3	149489199	3	149489199	*	R	0.260417	-4.51562
chr3:149489730:T:C	T	C	0.5881	0.009	0.5646	0.6215	-0.003	0.0097	0.7591	0	8.734	11	0.6464	440683	39106	401577	chr3	149489730	3	3	149489730	149489730	1	1	0.4119	363035	0.0569	3	149489730	*	rs9842139	Y	3	149207517	chr3:149207517	rs9842139	t	c	0.5869	0.0301	0.0065	3.538e-06	149207517	149489730	3	149489730	3	149489730	*	Y	-0.309278	4.63077
chr3:149490380:T:C	T	C	0.5882	0.009	0.5643	0.6215	-0.0029	0.0097	0.7652	0	8.488	11	0.669	440683	39106	401577	chr3	149490380	3	3	149490380	149490380	1	1	0.4118	362947	0.0572	3	149490380	*	rs9847009	Y	3	149208167	chr3:149208167	rs9847009	t	c	0.5868	0.0298	0.0065	4.42e-06	149208167	149490380	3	149490380	3	149490380	*	Y	-0.298969	4.58462
chr3:149492066:T:A	A	T	0.411	0.0089	0.3778	0.4342	0.0029	0.0097	0.7638	0	8.625	11	0.6564	440683	39106	401577	chr3	149492066	3	3	149492066	149492066	1	1	0.411	362241	0.0564	3	149492066	*	rs9857136	W	3	149209853	chr3:149209853	rs9857136	a	t	0.4125	-0.0302	0.0065	3.284e-06	149209853	149492066	3	149492066	3	149492066	*	W	0.298969	-4.64615
chr3:149492312:C:G	C	G	0.5891	0.009	0.5656	0.6221	-0.0022	0.0097	0.8246	0	8.425	11	0.6748	440683	39106	401577	chr3	149492312	3	3	149492312	149492312	1	1	0.4109	362153	0.0565	3	149492312	*	rs9837351	S	3	149210099	chr3:149210099	rs9837351	c	g	0.5878	0.0309	0.0065	1.936e-06	149210099	149492312	3	149492312	3	149492312	*	S	-0.226804	4.75385
chr3:149493155:G:T	T	G	0.5072	0.0094	0.457	0.5266	0.0045	0.0096	0.6404	0	8.779	11	0.6423	440683	39106	401577	chr3	149493155	3	3	149493155	149493155	1	1	0.4928	434337	0.0696	3	149493155	*	rs9842794	K	3	149210942	chr3:149210942	rs9842794	t	g	0.5049	-0.0257	0.0064	5.724e-05	149210942	149493155	3	149493155	3	149493155	*	K	0.46875	-4.01562
chr3:149493600:C:T	T	C	0.536	0.0085	0.4976	0.5496	-0.0018	0.0096	0.8529	0	6.355	11	0.8487	440683	39106	401577	chr3	149493600	3	3	149493600	149493600	1	1	0.464	408954	0.052	3	149493600	*	rs9843304	Y	3	149211387	chr3:149211387	rs9843304	t	c	0.5432	-0.0246	0.0064	0.0001173	149211387	149493600	3	149493600	3	149493600	*	Y	-0.1875	-3.84375
chr3:149493725:G:A	A	G	0.5359	0.01	0.4975	0.5523	-0.0017	0.0096	0.8557	0	6.43	11	0.8432	440683	39106	401577	chr3	149493725	3	3	149493725	149493725	1	1	0.4641	409042	0.0548	3	149493725	*	rs12633863	R	3	149211512	chr3:149211512	rs12633863	a	g	0.5431	-0.0248	0.0064	0.0001032	149211512	149493725	3	149493725	3	149493725	*	R	-0.177083	-3.875
chr3:149494110:G:C	C	G	0.5423	0.0087	0.5038	0.5581	-0.0038	0.0096	0.696	0	9.28	11	0.5961	440683	39106	401577	chr3	149494110	3	3	149494110	149494110	1	1	0.4577	403401	0.0543	3	149494110	*	rs6774253	S	3	149211897	chr3:149211897	rs6774253	c	g	0.5487	-0.0231	0.0064	0.0002983	149211897	149494110	3	149494110	3	149494110	*	S	-0.395833	-3.60937
chr3:149494289:A:G	A	G	0.4542	0.0092	0.4392	0.495	0.0051	0.0096	0.5992	0	10.219	11	0.5108	440683	39106	401577	chr3	149494289	3	3	149494289	149494289	1	1	0.4542	400316	0.0558	3	149494289	*	rs4681515	R	3	149212076	chr3:149212076	rs4681515	a	g	0.4463	0.0233	0.0064	0.0002642	149212076	149494289	3	149494289	3	149494289	*	R	0.53125	3.64062
chr3:149494295:T:C	T	C	0.581	0.009	0.5578	0.6186	-0.0009	0.0097	0.9236	0.3	11.03	11	0.4407	440683	39106	401577	chr3	149494295	3	3	149494295	149494295	1	1	0.419	369292	0.0608	3	149494295	*	rs11926459	Y	3	149212082	chr3:149212082	rs11926459	t	c	0.582	0.0284	0.0065	1.215e-05	149212082	149494295	3	149494295	3	149494295	*	Y	-0.0927835	4.36923
chr3:149494338:G:C	C	G	0.546	0.0091	0.5054	0.5608	-0.0047	0.0096	0.6236	0	9.954	11	0.5345	440683	39106	401577	chr3	149494338	3	3	149494338	149494338	1	1	0.454	400140	0.0554	3	149494338	*	rs4681516	S	3	149212125	chr3:149212125	rs4681516	c	g	0.5538	-0.0232	0.0064	0.0002807	149212125	149494338	3	149494338	3	149494338	*	S	-0.489583	-3.625
chr3:149494692:C:A	A	C	0.4174	0.0096	0.3814	0.4419	0.0017	0.0097	0.86	3.4	11.387	11	0.4114	440683	39106	401577	chr3	149494692	3	3	149494692	149494692	1	1	0.4174	367882	0.0605	3	149494692	*	rs56303133	M	3	149212479	chr3:149212479	rs56303133	a	c	0.4177	-0.028	0.0065	1.608e-05	149212479	149494692	3	149494692	3	149494692	*	M	0.175258	-4.30769
chr3:149496693:G:A	A	G	0.4173	0.0091	0.3902	0.4416	0.0015	0.0097	0.8793	3.3	11.376	11	0.4123	440683	39106	401577	chr3	149496693	3	3	149496693	149496693	1	1	0.4173	367794	0.0514	3	149496693	*	rs56242998	R	3	149214480	chr3:149214480	rs56242998	a	g	0.4177	-0.028	0.0065	1.608e-05	149214480	149496693	3	149496693	3	149496693	*	R	0.154639	-4.30769
chr3:149500029:C:T	T	C	0.4172	0.009	0.3901	0.4409	0.0014	0.0097	0.8857	5.2	11.609	11	0.3937	440683	39106	401577	chr3	149500029	3	3	149500029	149500029	1	1	0.4172	367706	0.0508	3	149500029	*	rs9847773	Y	3	149217816	chr3:149217816	rs9847773	t	c	0.4175	-0.0281	0.0065	1.5e-05	149217816	149500029	3	149500029	3	149500029	*	Y	0.14433	-4.32308
chr3:149500683:G:T	T	G	0.4172	0.009	0.3902	0.441	0.0013	0.0097	0.8946	3.9	11.443	11	0.4069	440683	39106	401577	chr3	149500683	3	3	149500683	149500683	1	1	0.4172	367706	0.0508	3	149500683	*	rs6798061	B	3	149218470	chr3:149218470	rs6798061	t	g	0.4175	-0.0282	0.0065	1.398e-05	149218470	149500683	3	149500683	3	149500683	*	B	0.134021	-4.33846
chr3:149501673:T:G	T	G	0.5195	0.0062	0.5067	0.5526	-0.0001	0.0096	0.9902	0	9.305	11	0.5938	440683	39106	401577	chr3	149501673	3	3	149501673	149501673	1	1	0.4805	423496	0.0459	3	149501673	*	rs35815132	K	3	149219460	chr3:149219460	rs35815132	t	g	0.5153	0.0281	0.0064	1.084e-05	149219460	149501673	3	149501673	3	149501673	*	K	-0.0104167	4.39062
chr3:149501803:C:A	A	C	0.4166	0.0089	0.3897	0.4404	0.0013	0.0098	0.895	2.6	11.297	11	0.4188	440683	39106	401577	chr3	149501803	3	3	149501803	149501803	1	1	0.4166	367177	0.0507	3	149501803	*	rs13071608	M	3	149219590	chr3:149219590	rs13071608	a	c	0.4176	-0.0281	0.0065	1.5e-05	149219590	149501803	3	149501803	3	149501803	*	M	0.132653	-4.32308
chr3:149501881:C:T	T	C	0.4184	0.0095	0.391	0.4447	0.0009	0.0097	0.9263	7.8	11.937	11	0.3684	440683	39106	401577	chr3	149501881	3	3	149501881	149501881	1	1	0.4184	368764	0.0537	3	149501881	*	rs9858201	Y	3	149219668	chr3:149219668	rs9858201	t	c	0.4195	-0.0277	0.0065	1.98e-05	149219668	149501881	3	149501881	3	149501881	*	Y	0.0927835	-4.26154
chr3:149502322:T:C	T	C	0.5818	0.0089	0.5579	0.6086	-0.0008	0.0097	0.9315	6.8	11.798	11	0.379	440683	39106	401577	chr3	149502322	3	3	149502322	149502322	1	1	0.4182	368587	0.0507	3	149502322	*	rs28502438	Y	3	149220109	chr3:149220109	rs28502438	t	c	0.5806	0.0279	0.0065	1.724e-05	149220109	149502322	3	149502322	3	149502322	*	Y	-0.0824742	4.29231
chr3:149503776:C:T	T	C	0.4812	0.0064	0.4493	0.4942	-0.0003	0.0096	0.9741	0	9.172	11	0.606	440683	39106	401577	chr3	149503776	3	3	149503776	149503776	1	1	0.4812	424113	0.0449	3	149503776	*	rs28712435	Y	3	149221563	chr3:149221563	rs28712435	t	c	0.4859	-0.0273	0.0064	1.916e-05	149221563	149503776	3	149503776	3	149503776	*	Y	-0.03125	-4.26562
chr3:149507795:C:A	A	C	0.4174	0.0081	0.3925	0.4397	0.0026	0.0098	0.794	5.6	11.656	11	0.3901	440683	39106	401577	chr3	149507795	3	3	149507795	149507795	1	1	0.4174	367882	0.0472	3	149507795	*	rs13075906	M	3	149225582	chr3:149225582	rs13075906	a	c	0.4193	-0.0283	0.0065	1.304e-05	149225582	149507795	3	149507795	3	149507795	*	M	0.265306	-4.35385
chr3:149508655:A:T	A	T	0.5836	0.0082	0.561	0.6081	-0.0031	0.0098	0.7495	9.3	12.13	11	0.354	440683	39106	401577	chr3	149508655	3	3	149508655	149508655	1	1	0.4164	367001	0.0471	3	149508655	*	rs9828967	W	3	149226442	chr3:149226442	rs9828967	a	t	0.5824	0.0277	0.0065	1.98e-05	149226442	149508655	3	149508655	3	149508655	*	W	-0.316327	4.26154
chr3:149509372:C:T	T	C	0.4172	0.0083	0.3921	0.4395	0.0033	0.0098	0.7329	7.2	11.848	11	0.3751	440683	39106	401577	chr3	149509372	3	3	149509372	149509372	1	1	0.4172	367706	0.0474	3	149509372	*	rs13087248	Y	3	149227159	chr3:149227159	rs13087248	t	c	0.418	-0.0281	0.0065	1.5e-05	149227159	149509372	3	149509372	3	149509372	*	Y	0.336735	-4.32308
chr3:149510171:A:T	A	T	0.5545	0.0105	0.5291	0.586	-0.002	0.0097	0.8395	2.2	11.247	11	0.4228	440683	39106	401577	chr3	149510171	3	3	149510171	149510171	1	1	0.4455	392649	0.0569	3	149510171	*	rs9838865	W	3	149227958	chr3:149227958	rs9838865	a	t	0.5558	0.0268	0.0065	3.652e-05	149227958	149510171	3	149510171	3	149510171	*	W	-0.206186	4.12308
chr3:150300850:G:A	A	G	0.0316	0.0034	0.0225	0.037	-0.0434	0.0293	0.1381	0	7.991	10	0.6297	440115	38943	401172	chr3	150300850	3	3	150300850	150300850	0.995832	0.998991	0.0316	27815.3	0.0145	3	150300850	*	rs112551697	R	3	150018637	chr3:150018637	rs112551697	a	g	0.0303	0.0962	0.0198	1.166e-06	150018637	150300850	3	150300850	3	150300850	*	R	-1.48123	4.85859
chr3:150330106:A:G	A	G	0.9824	0.0012	0.9803	0.9852	-0.0131	0.0375	0.7265	0	9.541	10	0.4817	440115	38943	401172	chr3	150330106	3	3	150330106	150330106	0.995832	0.998991	0.0176	15492	0.0049	3	150330106	*	rs62271362	R	3	150047893	chr3:150047893	rs62271362	a	g	0.9818	-0.1269	0.0255	6.791e-07	150047893	150330106	3	150330106	3	150330106	*	R	-0.349333	-4.97647
chr3:150331486:A:T	A	T	0.9054	0.0094	0.8879	0.9233	0.0242	0.0166	0.1463	19.2	13.608	11	0.2555	440683	39106	401577	chr3	150331486	3	3	150331486	150331486	1	1	0.0946	83377.2	0.0354	3	150331486	*	rs62271363	W	3	150049273	chr3:150049273	rs62271363	a	t	0.9112	-0.0394	0.0112	0.0004367	150049273	150331486	3	150331486	3	150331486	*	W	1.45783	-3.51786
chr3:150331993:A:T	A	T	0.9052	0.0093	0.8879	0.9232	0.0239	0.0166	0.1507	17.9	13.397	11	0.2682	440683	39106	401577	chr3	150331993	3	3	150331993	150331993	1	1	0.0948	83553.5	0.0353	3	150331993	*	rs7636643	W	3	150049780	chr3:150049780	rs7636643	a	t	0.9112	-0.0395	0.0112	0.0004222	150049780	150331993	3	150331993	3	150331993	*	W	1.43976	-3.52679
chr3:150332809:G:A	A	G	0.0949	0.0095	0.0768	0.1127	-0.0243	0.0166	0.1427	17.3	13.3	11	0.2742	440683	39106	401577	chr3	150332809	3	3	150332809	150332809	1	1	0.0949	83641.6	0.0359	3	150332809	*	rs62271364	R	3	150050596	chr3:150050596	rs62271364	a	g	0.0888	0.0392	0.0112	0.000467	150050596	150332809	3	150332809	3	150332809	*	R	-1.46386	3.5
chr3:150333410:C:T	T	C	0.0948	0.0093	0.0768	0.1121	-0.0245	0.0166	0.1404	16.9	13.231	11	0.2785	440683	39106	401577	chr3	150333410	3	3	150333410	150333410	1	1	0.0948	83553.5	0.0353	3	150333410	*	rs59195912	Y	3	150051197	chr3:150051197	rs59195912	t	c	0.0888	0.0395	0.0112	0.0004222	150051197	150333410	3	150333410	3	150333410	*	Y	-1.4759	3.52679
chr3:150333511:A:G	A	G	0.9052	0.0093	0.8879	0.9232	0.0243	0.0166	0.1426	16.9	13.238	11	0.278	440683	39106	401577	chr3	150333511	3	3	150333511	150333511	1	1	0.0948	83553.5	0.0353	3	150333511	*	rs16862607	R	3	150051298	chr3:150051298	rs16862607	a	g	0.9112	-0.0396	0.0112	0.0004082	150051298	150333511	3	150333511	3	150333511	*	R	1.46386	-3.53571
chr3:150335020:T:C	T	C	0.9052	0.0092	0.8879	0.9243	0.0244	0.0166	0.1419	17.4	13.323	11	0.2727	440683	39106	401577	chr3	150335020	3	3	150335020	150335020	1	1	0.0948	83553.5	0.0364	3	150335020	*	rs16862610	Y	3	150052807	chr3:150052807	rs16862610	t	c	0.911	-0.0397	0.0113	0.0004467	150052807	150335020	3	150335020	3	150335020	*	Y	1.46988	-3.51327
chr3:150336165:C:G	C	G	0.9051	0.0093	0.8877	0.9242	0.0243	0.0166	0.1427	16.8	13.219	11	0.2793	440683	39106	401577	chr3	150336165	3	3	150336165	150336165	1	1	0.0949	83641.6	0.0365	3	150336165	*	rs2060662	S	3	150053952	chr3:150053952	rs2060662	c	g	0.911	-0.0402	0.0113	0.0003779	150053952	150336165	3	150336165	3	150336165	*	S	1.46386	-3.55752
chr3:150336531:C:T	T	C	0.0949	0.0093	0.0756	0.1121	-0.0243	0.0166	0.1434	18.1	13.437	11	0.2657	440683	39106	401577	chr3	150336531	3	3	150336531	150336531	1	1	0.0949	83641.6	0.0365	3	150336531	*	rs61217677	Y	3	150054318	chr3:150054318	rs61217677	t	c	0.0889	0.0397	0.0113	0.0004467	150054318	150336531	3	150336531	3	150336531	*	Y	-1.46386	3.51327
chr3:150337774:G:T	T	G	0.0951	0.0093	0.0755	0.1121	-0.025	0.0166	0.131	16.8	13.217	11	0.2794	440683	39106	401577	chr3	150337774	3	3	150337774	150337774	1	1	0.0951	83817.9	0.0366	3	150337774	*	rs1597466	B	3	150055561	chr3:150055561	rs1597466	t	g	0.0889	0.0397	0.0113	0.0004467	150055561	150337774	3	150337774	3	150337774	*	B	-1.50602	3.51327
chr3:150337857:G:A	A	G	0.0926	0.0078	0.075	0.1071	-0.0284	0.0167	0.08989	20.3	13.803	11	0.2441	440683	39106	401577	chr3	150337857	3	3	150337857	150337857	1	1	0.0926	81614.5	0.0321	3	150337857	*	rs7616723	R	3	150055644	chr3:150055644	rs7616723	a	g	0.0883	0.0396	0.0113	0.0004618	150055644	150337857	3	150337857	3	150337857	*	R	-1.7006	3.50442
chr3:150338171:G:A	A	G	0.0947	0.0091	0.0756	0.1117	-0.0237	0.0166	0.1547	15.2	12.974	11	0.295	440683	39106	401577	chr3	150338171	3	3	150338171	150338171	1	1	0.0947	83465.4	0.0361	3	150338171	*	rs7617025	R	3	150055958	chr3:150055958	rs7617025	a	g	0.0889	0.0397	0.0113	0.0004467	150055958	150338171	3	150338171	3	150338171	*	R	-1.42771	3.51327
chr3:150338941:T:A	A	T	0.0949	0.0091	0.0757	0.1119	-0.0229	0.0166	0.169	16.6	13.196	11	0.2807	440683	39106	401577	chr3	150338941	3	3	150338941	150338941	1	1	0.0949	83641.6	0.0362	3	150338941	*	rs62271368	W	3	150056728	chr3:150056728	rs62271368	a	t	0.0892	0.0417	0.0113	0.0002263	150056728	150338941	3	150338941	3	150338941	*	W	-1.37952	3.69027
chr3:150342900:A:G	A	G	0.7263	0.0143	0.7009	0.7601	0.0166	0.0108	0.1256	0	10.468	11	0.4888	440683	39106	401577	chr3	150342900	3	3	150342900	150342900	1	1	0.2737	241230	0.0592	3	150342900	*	rs62271370	R	3	150060687	chr3:150060687	rs62271370	a	g	0.7377	-0.0273	0.0072	0.0001576	150060687	150342900	3	150342900	3	150342900	*	R	1.53704	-3.79167
chr3:150344136:T:C	T	C	0.8926	0.0076	0.88	0.9135	0.0301	0.0156	0.05396	0	10.933	11	0.4489	440683	39106	401577	chr3	150344136	3	3	150344136	150344136	1	1	0.1074	94658.7	0.0335	3	150344136	*	rs76183925	Y	3	150061923	chr3:150061923	rs76183925	t	c	0.8951	-0.0452	0.0105	1.582e-05	150061923	150344136	3	150344136	3	150344136	*	Y	1.92949	-4.30476
chr3:150344916:G:A	A	G	0.2734	0.0145	0.2392	0.2993	-0.0159	0.0108	0.1422	0	10.626	11	0.4751	440683	39106	401577	chr3	150344916	3	3	150344916	150344916	1	1	0.2734	240965	0.0601	3	150344916	*	rs1962345	R	3	150062703	chr3:150062703	rs1962345	a	g	0.2619	0.0275	0.0073	0.0001753	150062703	150344916	3	150344916	3	150344916	*	R	-1.47222	3.76712
chr3:150347502:A:G	A	G	0.7265	0.0145	0.7009	0.7609	0.0163	0.0108	0.1328	0	10.384	11	0.4963	440683	39106	401577	chr3	150347502	3	3	150347502	150347502	1	1	0.2735	241054	0.06	3	150347502	*	rs2167178	R	3	150065289	chr3:150065289	rs2167178	a	g	0.7383	-0.0269	0.0072	0.0001965	150065289	150347502	3	150347502	3	150347502	*	R	1.50926	-3.73611
chr3:150348753:T:A	A	T	0.0562	0.006	0.0408	0.0661	-0.035	0.0216	0.105	36.1	17.217	11	0.1016	440683	39106	401577	chr3	150348753	3	3	150348753	150348753	1	1	0.0562	49532.8	0.0253	3	150348753	*	rs62271373	W	3	150066540	chr3:150066540	rs62271373	a	t	0.0547	0.0882	0.0144	1.033e-09	150066540	150348753	3	150348753	3	150348753	*	W	-1.62037	6.125
chr3:150352964:C:T	T	C	0.1847	0.0099	0.1558	0.1998	-0.0136	0.0124	0.2729	0	9.989	11	0.5313	440683	39106	401577	chr3	150352964	3	3	150352964	150352964	1	1	0.1847	162788	0.044	3	150352964	*	rs60243617	Y	3	150070751	chr3:150070751	rs60243617	t	c	0.1798	0.0387	0.0084	3.833e-06	150070751	150352964	3	150352964	3	150352964	*	Y	-1.09677	4.60714
chr3:150355916:C:T	T	C	0.1847	0.01	0.1557	0.2001	-0.0131	0.0124	0.2906	0	9.794	11	0.549	440683	39106	401577	chr3	150355916	3	3	150355916	150355916	1	1	0.1847	162788	0.0444	3	150355916	*	rs7639816	Y	3	150073703	chr3:150073703	rs7639816	t	c	0.1799	0.0387	0.0084	3.833e-06	150073703	150355916	3	150355916	3	150355916	*	Y	-1.05645	4.60714
chr3:150356009:A:G	A	G	0.892	0.0078	0.8792	0.9136	0.0303	0.0155	0.05109	6.4	11.758	11	0.3821	440683	39106	401577	chr3	150356009	3	3	150356009	150356009	1	1	0.108	95187.5	0.0344	3	150356009	*	rs7617699	R	3	150073796	chr3:150073796	rs7617699	a	g	0.8945	-0.0435	0.0105	3.258e-05	150073796	150356009	3	150356009	3	150356009	*	R	1.95484	-4.14286
chr3:150356464:G:A	A	G	0.1861	0.0105	0.1557	0.2031	-0.0142	0.0124	0.2512	0	8.908	11	0.6304	440683	39106	401577	chr3	150356464	3	3	150356464	150356464	1	1	0.1861	164022	0.0474	3	150356464	*	rs11929253	R	3	150074251	chr3:150074251	rs11929253	a	g	0.1802	0.0386	0.0084	4.06e-06	150074251	150356464	3	150356464	3	150356464	*	R	-1.14516	4.59524
chr3:150360448:C:T	T	C	0.2423	0.0096	0.2201	0.261	-0.0155	0.0112	0.168	0	8.043	11	0.7095	440683	39106	401577	chr3	150360448	3	3	150360448	150360448	1	1	0.2423	213555	0.0409	3	150360448	*	rs75720263	Y	3	150078235	chr3:150078235	rs75720263	t	c	0.2372	0.0384	0.0075	3.51e-07	150078235	150360448	3	150360448	3	150360448	*	Y	-1.38393	5.12
chr3:150362105:G:A	A	G	0.3336	0.0166	0.2987	0.368	-0.0241	0.0102	0.0182	25.7	14.796	11	0.192	440683	39106	401577	chr3	150362105	3	3	150362105	150362105	1	1	0.3336	294024	0.0693	3	150362105	*	rs4681612	R	3	150079892	chr3:150079892	rs4681612	a	g	0.3211	0.0324	0.0069	2.751e-06	150079892	150362105	3	150362105	3	150362105	*	R	-2.36275	4.69565
chr3:150365224:C:T	T	C	0.343	0.0139	0.3159	0.3716	-0.0263	0.0101	0.009341	2.7	11.31	11	0.4177	440683	39106	401577	chr3	150365224	3	3	150365224	150365224	1	1	0.343	302309	0.0557	3	150365224	*	rs2868425	Y	3	150083011	chr3:150083011	rs2868425	t	c	0.3337	0.035	0.0068	2.707e-07	150083011	150365224	3	150365224	3	150365224	*	Y	-2.60396	5.14706
chr3:150365434:C:A	A	C	0.2301	0.0041	0.2157	0.2394	-0.0203	0.0114	0.07438	16.3	13.134	11	0.2846	440683	39106	401577	chr3	150365434	3	3	150365434	150365434	1	1	0.2301	202802	0.0237	3	150365434	*	rs2868426	M	3	150083221	chr3:150083221	rs2868426	a	c	0.2282	0.0368	0.0076	1.474e-06	150083221	150365434	3	150365434	3	150365434	*	M	-1.7807	4.84211
chr3:150372479:C:A	A	C	0.3013	0.0048	0.283	0.3177	-0.0225	0.0105	0.03151	0	6.816	11	0.8138	440683	39106	401577	chr3	150372479	3	3	150372479	150372479	1	1	0.3013	265556	0.0347	3	150372479	*	rs28706619	M	3	150090266	chr3:150090266	rs28706619	a	c	0.3016	0.0336	0.007	1.67e-06	150090266	150372479	3	150372479	3	150372479	*	M	-2.14286	4.8
chr3:150379848:G:C	C	G	0.0676	0.0038	0.0497	0.0736	-0.0446	0.0195	0.02246	34.5	16.787	11	0.1143	440683	39106	401577	chr3	150379848	3	3	150379848	150379848	1	1	0.0676	59580.3	0.0239	3	150379848	*	rs9844972	V	3	150097635	chr3:150097635	rs9844972	c	g	0.0674	0.061	0.013	2.622e-06	150097635	150379848	3	150379848	3	150379848	*	V	-2.28718	4.69231
chr3:150463390:T:G	T	G	0.8324	0.0054	0.8198	0.8529	0.0327	0.0128	0.01066	40.5	18.496	11	0.07076	440683	39106	401577	chr3	150463390	3	3	150463390	150463390	1	1	0.1676	147717	0.0331	3	150463390	*	rs28454055	K	3	150181177	chr3:150181177	rs28454055	t	g	0.8328	-0.0316	0.0086	0.0002327	150181177	150463390	3	150463390	3	150463390	*	K	2.55469	-3.67442
chr3:150825629:A:G	A	G	0.982	0.0016	0.9752	0.9853	0.0001	0.0372	0.9972	0	5.359	10	0.8659	440115	38943	401172	chr3	150825629	3	3	150825629	150825629	0.995832	0.998991	0.018	15844.1	0.0101	3	150825629	*	rs112111643	R	3	150543416	chr3:150543416	rs112111643	a	g	0.9825	-0.0958	0.0248	0.0001131	150543416	150825629	3	150825629	3	150825629	*	R	0.00268817	-3.8629
chr3:151709929:A:G	A	G	0.776	0.0081	0.7494	0.8024	-0.0006	0.0115	0.9555	7.2	11.849	11	0.3751	440683	39106	401577	chr3	151709929	3	3	151709929	151709929	1	1	0.224	197426	0.053	3	151709929	*	rs35482557	R	3	151427717	chr3:151427717	rs35482557	a	g	0.7648	0.028	0.0076	0.0002489	151427717	151709929	3	151709929	3	151709929	*	R	-0.0521739	3.68421
chr3:151957915:C:A	A	C	0.0211	0.0058	0.0148	0.0368	0.0312	0.0356	0.3799	22.2	12.856	10	0.2318	440115	38943	401172	chr3	151957915	3	3	151957915	151957915	0.995832	0.998991	0.0211	18572.9	0.022	3	151957915	*	rs116296586	M	3	151675703	chr3:151675703	rs116296586	a	c	0.0189	0.096	0.025	0.0001249	151675703	151957915	3	151957915	3	151957915	*	M	0.876404	3.84
chr3:152176305:T:G	T	G	0.8879	0.0095	0.8682	0.906	0.0116	0.0152	0.4456	0	3.531	11	0.9817	440683	39106	401577	chr3	152176305	3	3	152176305	152176305	1	1	0.1121	98801.1	0.0378	3	152176305	*	rs7617610	K	3	151894094	chr3:151894094	rs7617610	t	g	0.8949	0.0383	0.0106	0.0002926	151894094	152176305	3	152176305	3	152176305	*	K	0.763158	3.61321
chr3:152180020:G:T	T	G	0.1119	0.0095	0.0936	0.132	-0.0097	0.0152	0.5222	0	3.385	11	0.9846	440683	39106	401577	chr3	152180020	3	3	152180020	152180020	1	1	0.1119	98624.9	0.0384	3	152180020	*	rs7618316	K	3	151897809	chr3:151897809	rs7618316	t	g	0.1046	-0.0387	0.0106	0.0002526	151897809	152180020	3	152180020	3	152180020	*	K	-0.638158	-3.65094
chr3:152181872:T:C	T	C	0.8872	0.0092	0.8678	0.9061	0.0099	0.0151	0.5107	0	3.148	11	0.9886	440683	39106	401577	chr3	152181872	3	3	152181872	152181872	1	1	0.1128	99418.1	0.0383	3	152181872	*	rs16863988	Y	3	151899661	chr3:151899661	rs16863988	t	c	0.8942	0.039	0.0106	0.0002261	151899661	152181872	3	152181872	3	152181872	*	Y	0.655629	3.67925
chr3:152258760:A:G	A	G	0.6754	0.0105	0.6488	0.7094	0.0181	0.0104	0.08171	0	8.384	11	0.6785	440683	39106	401577	chr3	152258760	3	3	152258760	152258760	1	1	0.3246	286091	0.0606	3	152258760	*	rs73154149	R	3	151976549	chr3:151976549	rs73154149	a	g	0.6765	0.0242	0.0069	0.0004618	151976549	152258760	3	152258760	3	152258760	*	R	1.74038	3.50725
chr3:152270138:G:C	C	G	0.4653	0.0228	0.4223	0.5138	-0.0314	0.0099	0.001508	58.4	26.42	11	0.005617	440683	39106	401577	chr3	152270138	3	3	152270138	152270138	1	1	0.4653	410100	0.0915	3	152270138	*	rs2217083	S	3	151987927	chr3:151987927	rs2217083	c	g	0.4495	-0.0276	0.0066	2.862e-05	151987927	152270138	3	152270138	3	152270138	*	S	-3.17172	-4.18182
chr3:152274373:A:C	A	C	0.8939	0.0063	0.8674	0.9065	0.0101	0.0158	0.5258	0	10.872	11	0.454	440683	39106	401577	chr3	152274373	3	3	152274373	152274373	1	1	0.1061	93512.9	0.0391	3	152274373	*	rs79223973	V	3	151992162	chr3:151992162	rs79223973	a	c	0.8997	0.0432	0.0109	7.269e-05	151992162	152274373	3	152274373	3	152274373	*	V	0.639241	3.9633
chr3:152276020:T:A	A	T	0.565	0.0244	0.5044	0.6176	-0.0266	0.0098	0.0069	0	10.871	11	0.4541	440683	39106	401577	chr3	152276020	3	3	152276020	152276020	1	1	0.435	383394	0.1132	3	152276020	*	rs1426608	W	3	151993809	chr3:151993809	rs1426608	a	t	0.5428	-0.0334	0.0065	2.673e-07	151993809	152276020	3	152276020	3	152276020	*	W	-2.71429	-5.13846
chr3:152276163:C:A	A	C	0.1054	0.0055	0.0935	0.1319	-0.0081	0.0159	0.6098	0	10.48	11	0.4878	440683	39106	401577	chr3	152276163	3	3	152276163	152276163	1	1	0.1054	92896	0.0384	3	152276163	*	rs1426607	M	3	151993952	chr3:151993952	rs1426607	a	c	0.1002	-0.043	0.0109	7.85e-05	151993952	152276163	3	152276163	3	152276163	*	M	-0.509434	-3.94495
chr3:152280264:A:G	A	G	0.4314	0.0253	0.3815	0.4944	0.0267	0.0098	0.006376	2.6	11.299	11	0.4186	440683	39106	401577	chr3	152280264	3	3	152280264	152280264	1	1	0.4314	380221	0.1129	3	152280264	*	rs1426385	R	3	151998053	chr3:151998053	rs1426385	a	g	0.4561	0.0335	0.0065	2.462e-07	151998053	152280264	3	152280264	3	152280264	*	R	2.72449	5.15385
chr3:152282140:A:G	A	G	0.2598	0.0239	0.1901	0.301	0.027	0.0112	0.01548	22.3	14.154	11	0.2246	440683	39106	401577	chr3	152282140	3	3	152282140	152282140	1	1	0.2598	228979	0.1109	3	152282140	*	rs755763	R	3	151999929	chr3:151999929	rs755763	a	g	0.2835	0.0255	0.0071	0.0003415	151999929	152282140	3	152282140	3	152282140	*	R	2.41071	3.59155
chr3:152283442:T:C	T	C	0.8931	0.0064	0.8673	0.9062	0.0104	0.0157	0.5076	0.1	11.01	11	0.4424	440683	39106	401577	chr3	152283442	3	3	152283442	152283442	1	1	0.1069	94218	0.0389	3	152283442	*	rs10513423	Y	3	152001231	chr3:152001231	rs10513423	t	c	0.8993	0.042	0.0109	0.0001147	152001231	152283442	3	152283442	3	152283442	*	Y	0.66242	3.85321
chr3:152286773:G:C	C	G	0.1058	0.0057	0.0935	0.1318	-0.0095	0.0157	0.5456	0	10.532	11	0.4833	440683	39106	401577	chr3	152286773	3	3	152286773	152286773	1	1	0.1058	93248.5	0.0383	3	152286773	*	rs79962793	S	3	152004562	chr3:152004562	rs79962793	c	g	0.1001	-0.0428	0.0109	8.475e-05	152004562	152286773	3	152286773	3	152286773	*	S	-0.605096	-3.92661
chr3:152286942:G:A	A	G	0.1058	0.0057	0.0935	0.1318	-0.0096	0.0157	0.5424	0	10.471	11	0.4886	440683	39106	401577	chr3	152286942	3	3	152286942	152286942	1	1	0.1058	93248.5	0.0383	3	152286942	*	rs115107088	R	3	152004731	chr3:152004731	rs115107088	a	g	0.1001	-0.043	0.0109	7.85e-05	152004731	152286942	3	152286942	3	152286942	*	R	-0.611465	-3.94495
chr3:152290310:T:A	A	T	0.0693	0.0043	0.0565	0.078	-0.0204	0.0195	0.2972	15.9	13.073	11	0.2886	440683	39106	401577	chr3	152290310	3	3	152290310	152290310	1	1	0.0693	61078.7	0.0215	3	152290310	*	rs80149091	W	3	152008099	chr3:152008099	rs80149091	a	t	0.0681	-0.0469	0.0131	0.000339	152008099	152290310	3	152290310	3	152290310	*	W	-1.04615	-3.58015
chr3:152292353:A:G	A	G	0.8932	0.0063	0.8675	0.9062	0.011	0.0157	0.4816	1.4	11.153	11	0.4306	440683	39106	401577	chr3	152292353	3	3	152292353	152292353	1	1	0.1068	94129.9	0.0387	3	152292353	*	rs76360965	R	3	152010142	chr3:152010142	rs76360965	a	g	0.8993	0.042	0.0108	9.839e-05	152010142	152292353	3	152292353	3	152292353	*	R	0.700637	3.88889
chr3:152292969:A:C	A	C	0.8931	0.0064	0.8664	0.9062	0.012	0.0157	0.4429	3.8	11.431	11	0.4079	440683	39106	401577	chr3	152292969	3	3	152292969	152292969	1	1	0.1069	94218	0.0398	3	152292969	*	rs11925270	M	3	152010758	chr3:152010758	rs11925270	a	c	0.8993	0.0414	0.0108	0.0001236	152010758	152292969	3	152292969	3	152292969	*	M	0.764331	3.83333
chr3:152300434:T:G	T	G	0.8929	0.0069	0.8653	0.9063	0.0131	0.0156	0.4	3.5	11.401	11	0.4103	440683	39106	401577	chr3	152300434	3	3	152300434	152300434	1	1	0.1071	94394.3	0.041	3	152300434	*	rs17368446	D	3	152018223	chr3:152018223	rs17368446	t	g	0.8991	0.0417	0.0108	0.0001103	152018223	152300434	3	152300434	3	152300434	*	D	0.839744	3.86111
chr3:152300809:A:G	A	G	0.8928	0.0069	0.8653	0.9063	0.0129	0.0156	0.4099	4.5	11.518	11	0.4009	440683	39106	401577	chr3	152300809	3	3	152300809	152300809	1	1	0.1072	94482.4	0.041	3	152300809	*	rs77831409	R	3	152018598	chr3:152018598	rs77831409	a	g	0.8991	0.0418	0.0108	0.0001062	152018598	152300809	3	152300809	3	152300809	*	R	0.826923	3.87037
chr3:152303907:T:G	T	G	0.8926	0.0068	0.8653	0.9063	0.0134	0.0155	0.3888	2.8	11.32	11	0.4169	440683	39106	401577	chr3	152303907	3	3	152303907	152303907	1	1	0.1074	94658.7	0.041	3	152303907	*	rs11927851	B	3	152021696	chr3:152021696	rs11927851	t	g	0.8991	0.0419	0.0108	0.0001022	152021696	152303907	3	152303907	3	152303907	*	B	0.864516	3.87963
chr3:152305101:C:T	T	C	0.5685	0.0243	0.5036	0.6191	-0.0285	0.0097	0.003272	8.6	12.035	11	0.361	440683	39106	401577	chr3	152305101	3	3	152305101	152305101	1	1	0.4315	380309	0.1155	3	152305101	*	rs6784925	Y	3	152022890	chr3:152022890	rs6784925	t	c	0.543	-0.0321	0.0064	5.009e-07	152022890	152305101	3	152305101	3	152305101	*	Y	-2.93814	-5.01562
chr3:152308007:T:C	T	C	0.4286	0.0271	0.377	0.4959	0.0276	0.0097	0.004388	9.2	12.114	11	0.3552	440683	39106	401577	chr3	152308007	3	3	152308007	152308007	1	1	0.4286	377753	0.1189	3	152308007	*	rs6807753	Y	3	152025796	chr3:152025796	rs6807753	t	c	0.4556	0.032	0.0064	5.435e-07	152025796	152308007	3	152308007	3	152308007	*	Y	2.84536	5
chr3:152310577:T:C	T	C	0.8926	0.0069	0.8633	0.9063	0.0127	0.0155	0.4127	0	10.891	11	0.4525	440683	39106	401577	chr3	152310577	3	3	152310577	152310577	1	1	0.1074	94658.7	0.043	3	152310577	*	rs17368784	Y	3	152028366	chr3:152028366	rs17368784	t	c	0.899	0.0415	0.0108	0.000119	152028366	152310577	3	152310577	3	152310577	*	Y	0.819355	3.84259
chr3:152310637:T:C	T	C	0.8926	0.0068	0.8653	0.9063	0.0127	0.0155	0.4121	0	10.886	11	0.4529	440683	39106	401577	chr3	152310637	3	3	152310637	152310637	1	1	0.1074	94658.7	0.041	3	152310637	*	rs17434525	Y	3	152028426	chr3:152028426	rs17434525	t	c	0.899	0.0417	0.0108	0.0001103	152028426	152310637	3	152310637	3	152310637	*	Y	0.819355	3.86111
chr3:152311378:T:C	T	C	0.4298	0.0251	0.3789	0.4945	0.0285	0.0097	0.003388	14.7	12.895	11	0.3003	440683	39106	401577	chr3	152311378	3	3	152311378	152311378	1	1	0.4298	378811	0.1156	3	152311378	*	rs13063739	Y	3	152029167	chr3:152029167	rs13063739	t	c	0.4559	0.0323	0.0064	4.253e-07	152029167	152311378	3	152311378	3	152311378	*	Y	2.93814	5.04688
chr3:152312531:A:G	A	G	0.8929	0.0067	0.8655	0.9065	0.0137	0.0156	0.3794	2	11.221	11	0.4249	440683	39106	401577	chr3	152312531	3	3	152312531	152312531	1	1	0.1071	94394.3	0.041	3	152312531	*	rs11919936	R	3	152030320	chr3:152030320	rs11919936	a	g	0.8991	0.0414	0.0108	0.0001236	152030320	152312531	3	152312531	3	152312531	*	R	0.878205	3.83333
chr3:152313328:T:C	T	C	0.8926	0.0069	0.8653	0.9064	0.013	0.0155	0.4035	0	10.903	11	0.4514	440683	39106	401577	chr3	152313328	3	3	152313328	152313328	1	1	0.1074	94658.7	0.0411	3	152313328	*	rs77341204	Y	3	152031117	chr3:152031117	rs77341204	t	c	0.8991	0.0416	0.0108	0.0001146	152031117	152313328	3	152313328	3	152313328	*	Y	0.83871	3.85185
chr3:152321465:G:A	A	G	0.5681	0.0245	0.5036	0.6212	-0.029	0.0097	0.002774	14.3	12.835	11	0.3042	440683	39106	401577	chr3	152321465	3	3	152321465	152321465	1	1	0.4319	380662	0.1176	3	152321465	*	rs3872620	R	3	152039254	chr3:152039254	rs3872620	a	g	0.5431	-0.0324	0.0064	3.917e-07	152039254	152321465	3	152321465	3	152321465	*	R	-2.98969	-5.0625
chr3:152322601:A:C	A	C	0.8918	0.0062	0.865	0.9052	0.0122	0.0155	0.4281	0	10.264	11	0.5068	440683	39106	401577	chr3	152322601	3	3	152322601	152322601	1	1	0.1082	95363.8	0.0402	3	152322601	*	rs76110651	M	3	152040390	chr3:152040390	rs76110651	a	c	0.8977	0.0426	0.0107	6.638e-05	152040390	152322601	3	152322601	3	152322601	*	M	0.787097	3.98131
chr3:152322635:G:A	A	G	0.5678	0.0244	0.5034	0.6208	-0.029	0.0097	0.002801	11.3	12.401	11	0.3343	440683	39106	401577	chr3	152322635	3	3	152322635	152322635	1	1	0.4322	380926	0.1174	3	152322635	*	rs12631193	R	3	152040424	chr3:152040424	rs12631193	a	g	0.5429	-0.0324	0.0064	3.917e-07	152040424	152322635	3	152322635	3	152322635	*	R	-2.98969	-5.0625
chr3:152325553:A:T	A	T	0.8937	0.0062	0.8663	0.9066	0.0148	0.0155	0.34	0	10.264	11	0.5068	440683	39106	401577	chr3	152325553	3	3	152325553	152325553	1	1	0.1063	93689.2	0.0403	3	152325553	*	rs75550450	W	3	152043342	chr3:152043342	rs75550450	a	t	0.8992	0.0418	0.0111	0.0001657	152043342	152325553	3	152325553	3	152325553	*	W	0.954839	3.76577
chr3:152326629:C:T	T	C	0.5694	0.0253	0.5039	0.6236	-0.0296	0.0097	0.002233	10.9	12.34	11	0.3386	440683	39106	401577	chr3	152326629	3	3	152326629	152326629	1	1	0.4306	379516	0.1197	3	152326629	*	rs3842879	Y	3	152044418	chr3:152044418	rs3842879	t	c	0.5433	-0.0322	0.0064	4.616e-07	152044418	152326629	3	152326629	3	152326629	*	Y	-3.05155	-5.03125
chr3:152326891:C:A	A	C	0.1074	0.0067	0.0935	0.1343	-0.0139	0.0154	0.3674	0	10.653	11	0.4728	440683	39106	401577	chr3	152326891	3	3	152326891	152326891	1	1	0.1074	94658.7	0.0408	3	152326891	*	rs5026855	M	3	152044680	chr3:152044680	rs5026855	a	c	0.1009	-0.0418	0.0107	9.078e-05	152044680	152326891	3	152326891	3	152326891	*	M	-0.902597	-3.90654
chr3:152330710:A:G	A	G	0.8922	0.0071	0.8656	0.9063	0.0139	0.0154	0.3649	0	10.809	11	0.4594	440683	39106	401577	chr3	152330710	3	3	152330710	152330710	1	1	0.1078	95011.3	0.0407	3	152330710	*	rs11928080	R	3	152048499	chr3:152048499	rs11928080	a	g	0.8991	0.0418	0.0107	9.078e-05	152048499	152330710	3	152330710	3	152330710	*	R	0.902597	3.90654
chr3:152333276:T:C	T	C	0.8934	0.0061	0.8663	0.9066	0.0132	0.0155	0.3915	0	10.407	11	0.4942	440683	39106	401577	chr3	152333276	3	3	152333276	152333276	1	1	0.1066	93953.6	0.0403	3	152333276	*	rs74359275	Y	3	152051065	chr3:152051065	rs74359275	t	c	0.8993	0.0424	0.0108	8.437e-05	152051065	152333276	3	152333276	3	152333276	*	Y	0.851613	3.92593
chr3:152333816:A:C	A	C	0.8934	0.0061	0.8662	0.9065	0.0132	0.0155	0.392	0	10.359	11	0.4984	440683	39106	401577	chr3	152333816	3	3	152333816	152333816	1	1	0.1066	93953.6	0.0403	3	152333816	*	rs75052863	M	3	152051605	chr3:152051605	rs75052863	a	c	0.8992	0.042	0.0108	9.839e-05	152051605	152333816	3	152333816	3	152333816	*	M	0.851613	3.88889
chr3:152333923:G:A	A	G	0.1064	0.0064	0.0934	0.1338	-0.0128	0.0155	0.4093	0	10.502	11	0.4859	440683	39106	401577	chr3	152333923	3	3	152333923	152333923	1	1	0.1064	93777.3	0.0404	3	152333923	*	rs77798730	R	3	152051712	chr3:152051712	rs77798730	a	g	0.0993	-0.0419	0.0109	0.0001191	152051712	152333923	3	152333923	3	152333923	*	R	-0.825806	-3.84404
chr3:152333935:G:C	C	G	0.1065	0.0064	0.0934	0.1338	-0.013	0.0155	0.4014	0	10.481	11	0.4877	440683	39106	401577	chr3	152333935	3	3	152333935	152333935	1	1	0.1065	93865.5	0.0404	3	152333935	*	rs77956190	S	3	152051724	chr3:152051724	rs77956190	c	g	0.0994	-0.0422	0.0109	0.0001064	152051724	152333935	3	152333935	3	152333935	*	S	-0.83871	-3.87156
chr3:152335461:T:C	T	C	0.4293	0.0246	0.3761	0.4947	0.0281	0.0097	0.00369	6.2	11.726	11	0.3846	440683	39106	401577	chr3	152335461	3	3	152335461	152335461	1	1	0.4293	378370	0.1186	3	152335461	*	rs4472028	Y	3	152053250	chr3:152053250	rs4472028	t	c	0.456	0.0323	0.0064	4.253e-07	152053250	152335461	3	152335461	3	152335461	*	Y	2.89691	5.04688
chr3:152339228:G:A	A	G	0.5709	0.0257	0.5039	0.6227	-0.0285	0.0097	0.003237	10.7	12.313	11	0.3406	440683	39106	401577	chr3	152339228	3	3	152339228	152339228	1	1	0.4291	378194	0.1188	3	152339228	*	rs3868880	R	3	152057017	chr3:152057017	rs3868880	a	g	0.544	-0.0321	0.0064	5.009e-07	152057017	152339228	3	152339228	3	152339228	*	R	-2.93814	-5.01562
chr3:152347145:G:A	A	G	0.1078	0.0072	0.0942	0.1349	-0.0132	0.0154	0.389	0	10.809	11	0.4594	440683	39106	401577	chr3	152347145	3	3	152347145	152347145	1	1	0.1078	95011.3	0.0407	3	152347145	*	rs17435271	R	3	152064934	chr3:152064934	rs17435271	a	g	0.101	-0.0415	0.0107	0.000102	152064934	152347145	3	152347145	3	152347145	*	R	-0.857143	-3.8785
chr3:152347726:T:C	T	C	0.4288	0.0259	0.3754	0.4963	0.0288	0.0097	0.002913	13.7	12.753	11	0.3098	440683	39106	401577	chr3	152347726	3	3	152347726	152347726	1	1	0.4288	377930	0.1209	3	152347726	*	rs6440799	Y	3	152065515	chr3:152065515	rs6440799	t	c	0.4557	0.0314	0.0064	8.817e-07	152065515	152347726	3	152347726	3	152347726	*	Y	2.96907	4.90625
chr3:152348219:A:G	A	G	0.8921	0.0072	0.8651	0.9058	0.0133	0.0154	0.3872	0	10.845	11	0.4563	440683	39106	401577	chr3	152348219	3	3	152348219	152348219	1	1	0.1079	95099.4	0.0407	3	152348219	*	rs76437832	R	3	152066008	chr3:152066008	rs76437832	a	g	0.899	0.0415	0.0107	0.000102	152066008	152348219	3	152348219	3	152348219	*	R	0.863636	3.8785
chr3:152351348:G:C	C	G	0.1078	0.0072	0.0942	0.1368	-0.0136	0.0154	0.3773	0	10.816	11	0.4588	440683	39106	401577	chr3	152351348	3	3	152351348	152351348	1	1	0.1078	95011.3	0.0426	3	152351348	*	rs1995251	S	3	152069137	chr3:152069137	rs1995251	c	g	0.101	-0.0416	0.0107	9.809e-05	152069137	152351348	3	152351348	3	152351348	*	S	-0.883117	-3.88785
chr3:152351437:T:A	A	T	0.1078	0.0072	0.0942	0.1349	-0.0136	0.0154	0.3757	0	10.859	11	0.4552	440683	39106	401577	chr3	152351437	3	3	152351437	152351437	1	1	0.1078	95011.3	0.0407	3	152351437	*	rs1995250	W	3	152069226	chr3:152069226	rs1995250	a	t	0.101	-0.0418	0.0107	9.078e-05	152069226	152351437	3	152351437	3	152351437	*	W	-0.883117	-3.90654
chr3:152353268:A:G	A	G	0.8921	0.0072	0.8655	0.9058	0.0137	0.0154	0.3717	0	10.866	11	0.4545	440683	39106	401577	chr3	152353268	3	3	152353268	152353268	1	1	0.1079	95099.4	0.0403	3	152353268	*	rs79385391	R	3	152071057	chr3:152071057	rs79385391	a	g	0.899	0.0416	0.0107	9.809e-05	152071057	152353268	3	152353268	3	152353268	*	R	0.88961	3.88785
chr3:152354031:G:A	A	G	0.1089	0.0075	0.0945	0.1385	-0.0128	0.0153	0.4011	3.7	11.424	11	0.4085	440683	39106	401577	chr3	152354031	3	3	152354031	152354031	1	1	0.1089	95980.8	0.044	3	152354031	*	rs10513425	R	3	152071820	chr3:152071820	rs10513425	a	g	0.101	-0.0434	0.0108	5.713e-05	152071820	152354031	3	152354031	3	152354031	*	R	-0.836601	-4.01852
chr3:152360258:A:G	A	G	0.8921	0.0072	0.865	0.9057	0.0142	0.0154	0.3538	5.4	11.626	11	0.3924	440683	39106	401577	chr3	152360258	3	3	152360258	152360258	1	1	0.1079	95099.4	0.0407	3	152360258	*	rs75976846	R	3	152078047	chr3:152078047	rs75976846	a	g	0.899	0.0416	0.0107	9.809e-05	152078047	152360258	3	152360258	3	152360258	*	R	0.922078	3.88785
chr3:152361173:A:G	A	G	0.892	0.0072	0.865	0.9057	0.0141	0.0154	0.358	5.1	11.589	11	0.3953	440683	39106	401577	chr3	152361173	3	3	152361173	152361173	1	1	0.108	95187.5	0.0407	3	152361173	*	rs17369888	R	3	152078962	chr3:152078962	rs17369888	a	g	0.899	0.0415	0.0107	0.000102	152078962	152361173	3	152361173	3	152361173	*	R	0.915584	3.8785
chr3:152363665:C:T	T	C	0.1078	0.0071	0.0942	0.135	-0.0135	0.0154	0.3813	2.1	11.234	11	0.4238	440683	39106	401577	chr3	152363665	3	3	152363665	152363665	1	1	0.1078	95011.3	0.0408	3	152363665	*	rs11923684	Y	3	152081454	chr3:152081454	rs11923684	t	c	0.1011	-0.0416	0.0107	9.809e-05	152081454	152363665	3	152363665	3	152363665	*	Y	-0.876623	-3.88785
chr3:152366454:G:A	A	G	0.4156	0.0231	0.3621	0.464	-0.0423	0.0097	1.321e-05	58.8	26.712	11	0.005078	440683	39106	401577	chr3	152366454	3	3	152366454	152366454	1	1	0.4156	366296	0.1019	3	152366454	*	rs7633673	R	3	152084243	chr3:152084243	rs7633673	a	g	0.3947	-0.0357	0.0066	6.227e-08	152084243	152366454	3	152366454	3	152366454	*	R	-4.36082	-5.40909
chr3:152368268:A:G	A	G	0.4288	0.0256	0.3761	0.4957	0.0286	0.0097	0.003207	11	12.363	11	0.337	440683	39106	401577	chr3	152368268	3	3	152368268	152368268	1	1	0.4288	377930	0.1196	3	152368268	*	rs13064924	R	3	152086057	chr3:152086057	rs137922436	a	g	0.4558	0.0314	0.0064	8.817e-07	152086057	152368268	3	152368268	3	152368268	*	R	2.94845	4.90625
chr3:152368744:A:G	A	G	0.5835	0.0234	0.5324	0.6379	0.0417	0.0097	1.8e-05	60.5	27.872	11	0.003387	440683	39106	401577	chr3	152368744	3	3	152368744	152368744	1	1	0.4165	367089	0.1055	3	152368744	*	rs13065698	R	3	152086533	chr3:152086533	rs111729685	a	g	0.6045	0.0354	0.0066	8.02e-08	152086533	152368744	3	152368744	3	152368744	*	R	4.29897	5.36364
chr3:152369044:G:T	T	G	0.5704	0.0255	0.5037	0.6214	-0.0282	0.0097	0.00359	9.2	12.121	11	0.3546	440683	39106	401577	chr3	152369044	3	3	152369044	152369044	1	1	0.4296	378635	0.1177	3	152369044	*	rs13066678	K	3	152086833	chr3:152086833	rs13066678	t	g	0.5439	-0.0314	0.0064	8.817e-07	152086833	152369044	3	152369044	3	152369044	*	K	-2.90722	-4.90625
chr3:152372172:T:G	T	G	0.892	0.0072	0.865	0.9056	0.0151	0.0154	0.3266	2.9	11.334	11	0.4157	440683	39106	401577	chr3	152372172	3	3	152372172	152372172	1	1	0.108	95187.5	0.0406	3	152372172	*	rs114780648	B	3	152089961	chr3:152089961	rs114780648	t	g	0.899	0.0414	0.0107	0.000106	152089961	152372172	3	152372172	3	152372172	*	B	0.980519	3.86916
chr3:152372876:C:T	T	C	0.109	0.0076	0.0947	0.1361	-0.0145	0.0153	0.3432	4.5	11.513	11	0.4014	440683	39106	401577	chr3	152372876	3	3	152372876	152372876	1	1	0.109	96068.9	0.0414	3	152372876	*	rs112706781	Y	3	152090665	chr3:152090665	rs112706781	t	c	0.1012	-0.0411	0.0107	0.0001189	152090665	152372876	3	152372876	3	152372876	*	Y	-0.947712	-3.84112
chr3:152373397:T:C	T	C	0.4305	0.0251	0.3797	0.496	0.0298	0.0097	0.002092	9.1	12.104	11	0.3559	440683	39106	401577	chr3	152373397	3	3	152373397	152373397	1	1	0.4305	379428	0.1163	3	152373397	*	rs7650631	Y	3	152091186	chr3:152091186	rs7650631	t	c	0.4564	0.0313	0.0064	9.55e-07	152091186	152373397	3	152373397	3	152373397	*	Y	3.07216	4.89062
chr3:152373936:G:T	T	G	0.1091	0.0077	0.0948	0.1361	-0.0149	0.0153	0.3295	5.4	11.629	11	0.3922	440683	39106	401577	chr3	152373936	3	3	152373936	152373936	1	1	0.1091	96157	0.0413	3	152373936	*	rs73009957	K	3	152091725	chr3:152091725	rs73009957	t	g	0.1012	-0.0414	0.0107	0.000106	152091725	152373936	3	152373936	3	152373936	*	K	-0.973856	-3.86916
chr3:152376764:C:T	T	C	0.108	0.0073	0.094	0.135	-0.015	0.0154	0.3293	8.8	12.061	11	0.3591	440683	39106	401577	chr3	152376764	3	3	152376764	152376764	1	1	0.108	95187.5	0.041	3	152376764	*	rs1369170	Y	3	152094553	chr3:152094553	rs1369170	t	c	0.1008	-0.0418	0.0107	9.078e-05	152094553	152376764	3	152376764	3	152376764	*	Y	-0.974026	-3.90654
chr3:152377529:C:T	T	C	0.1097	0.008	0.0953	0.1375	-0.0146	0.0152	0.3398	10.7	12.321	11	0.34	440683	39106	401577	chr3	152377529	3	3	152377529	152377529	1	1	0.1097	96685.9	0.0422	3	152377529	*	rs7651564	Y	3	152095318	chr3:152095318	rs7651564	t	c	0.101	-0.0415	0.0108	0.000119	152095318	152377529	3	152377529	3	152377529	*	Y	-0.960526	-3.84259
chr3:152377582:T:A	A	T	0.5299	0.0231	0.4707	0.5764	-0.021	0.0096	0.02868	1.7	11.192	11	0.4273	440683	39106	401577	chr3	152377582	3	3	152377582	152377582	1	1	0.4701	414330	0.1057	3	152377582	*	rs7619041	D	3	152095371	chr3:152095371	rs7619041	a	t	0.5041	-0.0284	0.0064	8.722e-06	152095371	152377582	3	152377582	3	152377582	*	D	-2.1875	-4.4375
chr3:152377919:T:C	T	C	0.6256	0.0202	0.5816	0.6724	0.0358	0.0099	0.0002993	50.8	22.352	11	0.02178	440683	39106	401577	chr3	152377919	3	3	152377919	152377919	1	1	0.3744	329983	0.0908	3	152377919	*	rs12630224	Y	3	152095708	chr3:152095708	rs12630224	t	c	0.6455	0.0339	0.0067	4.215e-07	152095708	152377919	3	152377919	3	152377919	*	Y	3.61616	5.0597
chr3:152377963:G:C	C	G	0.108	0.0073	0.094	0.135	-0.0152	0.0154	0.3212	8.7	12.054	11	0.3596	440683	39106	401577	chr3	152377963	3	3	152377963	152377963	1	1	0.108	95187.5	0.041	3	152377963	*	rs77553540	S	3	152095752	chr3:152095752	rs77553540	c	g	0.1009	-0.0414	0.0107	0.000106	152095752	152377963	3	152377963	3	152377963	*	S	-0.987013	-3.86916
chr3:152378203:A:G	A	G	0.4672	0.0237	0.4179	0.5288	0.0214	0.0096	0.02569	0	10.893	11	0.4523	440683	39106	401577	chr3	152378203	3	3	152378203	152378203	1	1	0.4672	411774	0.1109	3	152378203	*	rs6440801	R	3	152095992	chr3:152095992	rs6440801	a	g	0.4951	0.0282	0.0064	1.009e-05	152095992	152378203	3	152378203	3	152378203	*	R	2.22917	4.40625
chr3:152379804:A:G	A	G	0.892	0.0073	0.865	0.906	0.0152	0.0154	0.323	8	11.955	11	0.367	440683	39106	401577	chr3	152379804	3	3	152379804	152379804	1	1	0.108	95187.5	0.041	3	152379804	*	rs17370164	R	3	152097593	chr3:152097593	rs17370164	a	g	0.8991	0.0412	0.0107	0.0001144	152097593	152379804	3	152379804	3	152379804	*	R	0.987013	3.85047
chr3:152379958:C:T	T	C	0.1079	0.0073	0.094	0.135	-0.0151	0.0154	0.3245	7.8	11.933	11	0.3687	440683	39106	401577	chr3	152379958	3	3	152379958	152379958	1	1	0.1079	95099.4	0.041	3	152379958	*	rs78959658	Y	3	152097747	chr3:152097747	rs78959658	t	c	0.1009	-0.0414	0.0107	0.000106	152097747	152379958	3	152379958	3	152379958	*	Y	-0.980519	-3.86916
chr3:152382688:A:T	A	T	0.8906	0.0077	0.8623	0.9046	0.0144	0.0153	0.3453	9	12.089	11	0.357	440683	39106	401577	chr3	152382688	3	3	152382688	152382688	1	1	0.1094	96421.4	0.0423	3	152382688	*	rs11925092	W	3	152100477	chr3:152100477	rs11925092	a	t	0.8988	0.0405	0.0107	0.0001493	152100477	152382688	3	152382688	3	152382688	*	W	0.941176	3.78505
chr3:152384926:G:A	A	G	0.108	0.0073	0.094	0.135	-0.015	0.0154	0.3277	7.2	11.859	11	0.3744	440683	39106	401577	chr3	152384926	3	3	152384926	152384926	1	1	0.108	95187.5	0.041	3	152384926	*	rs17370233	R	3	152102715	chr3:152102715	rs17370233	a	g	0.1009	-0.0417	0.0108	0.0001103	152102715	152384926	3	152384926	3	152384926	*	R	-0.974026	-3.86111
chr3:152385329:T:C	T	C	0.8921	0.0073	0.865	0.906	0.0152	0.0154	0.3225	7.1	11.841	11	0.3757	440683	39106	401577	chr3	152385329	3	3	152385329	152385329	1	1	0.1079	95099.4	0.041	3	152385329	*	rs17370267	Y	3	152103118	chr3:152103118	rs17370267	t	c	0.8991	0.0416	0.0108	0.0001146	152103118	152385329	3	152385329	3	152385329	*	Y	0.987013	3.85185
chr3:152385956:A:G	A	G	0.6254	0.0202	0.5818	0.6723	0.0356	0.0099	0.0003154	49.5	21.785	11	0.02609	440683	39106	401577	chr3	152385956	3	3	152385956	152385956	1	1	0.3746	330160	0.0905	3	152385956	*	rs13094115	R	3	152103745	chr3:152103745	rs13094115	a	g	0.6457	0.0344	0.0067	2.843e-07	152103745	152385956	3	152385956	3	152385956	*	R	3.59596	5.13433
chr3:152385967:G:A	A	G	0.1094	0.0078	0.0954	0.1376	-0.014	0.0153	0.3603	9	12.089	11	0.357	440683	39106	401577	chr3	152385967	3	3	152385967	152385967	1	1	0.1094	96421.4	0.0422	3	152385967	*	rs73009977	R	3	152103756	chr3:152103756	rs73009977	a	g	0.1012	-0.0404	0.0107	0.000155	152103756	152385967	3	152385967	3	152385967	*	R	-0.915033	-3.7757
chr3:152387512:A:G	A	G	0.892	0.0073	0.865	0.906	0.0152	0.0154	0.3234	7.7	11.919	11	0.3698	440683	39106	401577	chr3	152387512	3	3	152387512	152387512	1	1	0.108	95187.5	0.041	3	152387512	*	rs79437112	R	3	152105301	chr3:152105301	rs79437112	a	g	0.8991	0.0413	0.0108	0.0001283	152105301	152387512	3	152387512	3	152387512	*	R	0.987013	3.82407
chr3:152388523:A:G	A	G	0.892	0.0073	0.865	0.906	0.0151	0.0154	0.3262	7.6	11.911	11	0.3704	440683	39106	401577	chr3	152388523	3	3	152388523	152388523	1	1	0.108	95187.5	0.041	3	152388523	*	rs17370463	R	3	152106312	chr3:152106312	rs17370463	a	g	0.8991	0.0413	0.0108	0.0001283	152106312	152388523	3	152388523	3	152388523	*	R	0.980519	3.82407
chr3:152388554:T:G	T	G	0.892	0.0073	0.865	0.906	0.0151	0.0154	0.3246	7.6	11.907	11	0.3706	440683	39106	401577	chr3	152388554	3	3	152388554	152388554	1	1	0.108	95187.5	0.041	3	152388554	*	rs74657522	K	3	152106343	chr3:152106343	rs74657522	t	g	0.8991	0.0413	0.0108	0.0001283	152106343	152388554	3	152388554	3	152388554	*	K	0.980519	3.82407
chr3:152390502:T:A	A	T	0.1079	0.0072	0.0946	0.135	-0.0147	0.0154	0.3378	7.7	11.921	11	0.3696	440683	39106	401577	chr3	152390502	3	3	152390502	152390502	1	1	0.1079	95099.4	0.0404	3	152390502	*	rs77709396	W	3	152108291	chr3:152108291	rs77709396	a	t	0.1021	-0.0399	0.011	0.0002842	152108291	152390502	3	152390502	3	152390502	*	W	-0.954545	-3.62727
chr3:152391036:T:A	A	T	0.1079	0.0072	0.0945	0.135	-0.0148	0.0154	0.3356	7.7	11.916	11	0.37	440683	39106	401577	chr3	152391036	3	3	152391036	152391036	1	1	0.1079	95099.4	0.0405	3	152391036	*	rs11919180	W	3	152108825	chr3:152108825	rs11919180	a	t	0.1009	-0.0414	0.0108	0.0001236	152108825	152391036	3	152391036	3	152391036	*	W	-0.961039	-3.83333
chr3:152393427:A:G	A	G	0.892	0.0072	0.865	0.9055	0.0149	0.0154	0.3319	8	11.953	11	0.3672	440683	39106	401577	chr3	152393427	3	3	152393427	152393427	1	1	0.108	95187.5	0.0405	3	152393427	*	rs17436300	R	3	152111216	chr3:152111216	rs17436300	a	g	0.8994	0.0424	0.0108	8.437e-05	152111216	152393427	3	152393427	3	152393427	*	R	0.967532	3.92593
chr3:152393890:G:A	A	G	0.1078	0.0072	0.0941	0.1352	-0.0144	0.0154	0.3505	7.7	11.92	11	0.3697	440683	39106	401577	chr3	152393890	3	3	152393890	152393890	1	1	0.1078	95011.3	0.0411	3	152393890	*	rs11918402	R	3	152111679	chr3:152111679	rs11918402	a	g	0.1009	-0.0413	0.0108	0.0001283	152111679	152393890	3	152393890	3	152393890	*	R	-0.935065	-3.82407
chr3:152398863:G:T	T	G	0.5283	0.0228	0.4708	0.5731	-0.0222	0.0096	0.02048	4.4	11.502	11	0.4022	440683	39106	401577	chr3	152398863	3	3	152398863	152398863	1	1	0.4717	415740	0.1023	3	152398863	*	rs13079208	B	3	152116652	chr3:152116652	rs13079208	t	g	0.5026	-0.0291	0.0064	5.208e-06	152116652	152398863	3	152398863	3	152398863	*	B	-2.3125	-4.54688
chr3:152399442:T:G	T	G	0.8914	0.0075	0.8644	0.9053	0.0154	0.0153	0.3137	7.9	11.943	11	0.3679	440683	39106	401577	chr3	152399442	3	3	152399442	152399442	1	1	0.1086	95716.3	0.0409	3	152399442	*	rs17436404	K	3	152117231	chr3:152117231	rs17436404	t	g	0.899	0.0413	0.0107	0.0001101	152117231	152399442	3	152399442	3	152399442	*	K	1.00654	3.85981
chr3:152399515:A:T	A	T	0.6311	0.0201	0.5894	0.6772	0.0354	0.0099	0.0003487	49.3	21.687	11	0.02691	440683	39106	401577	chr3	152399515	3	3	152399515	152399515	1	1	0.3689	325136	0.0878	3	152399515	*	rs11926636	W	3	152117304	chr3:152117304	rs11926636	a	t	0.6508	0.0336	0.0067	5.325e-07	152117304	152399515	3	152399515	3	152399515	*	W	3.57576	5.01493
chr3:152400330:T:G	T	G	0.8921	0.0072	0.8649	0.9055	0.0152	0.0154	0.3237	9.7	12.18	11	0.3502	440683	39106	401577	chr3	152400330	3	3	152400330	152400330	1	1	0.1079	95099.4	0.0406	3	152400330	*	rs77552984	K	3	152118119	chr3:152118119	rs77552984	t	g	0.8992	0.0413	0.0107	0.0001101	152118119	152400330	3	152400330	3	152400330	*	K	0.987013	3.85981
chr3:152401796:T:C	T	C	0.4702	0.0232	0.4241	0.5292	0.0214	0.0096	0.02534	0.5	11.053	11	0.4388	440683	39106	401577	chr3	152401796	3	3	152401796	152401796	1	1	0.4702	414418	0.1051	3	152401796	*	rs9917786	Y	3	152119585	chr3:152119585	rs9917786	t	c	0.496	0.0285	0.0064	8.109e-06	152119585	152401796	3	152401796	3	152401796	*	Y	2.22917	4.45312
chr3:152402187:A:G	A	G	0.6305	0.0203	0.5871	0.6771	0.0355	0.0099	0.0003389	49.1	21.627	11	0.02742	440683	39106	401577	chr3	152402187	3	3	152402187	152402187	1	1	0.3695	325665	0.09	3	152402187	*	rs9917622	R	3	152119976	chr3:152119976	rs9917622	a	g	0.6506	0.0336	0.0067	5.325e-07	152119976	152402187	3	152402187	3	152402187	*	R	3.58586	5.01493
chr3:152404963:T:C	T	C	0.8921	0.0072	0.8629	0.9056	0.015	0.0154	0.3306	8.6	12.029	11	0.3615	440683	39106	401577	chr3	152404963	3	3	152404963	152404963	1	1	0.1079	95099.4	0.0427	3	152404963	*	rs17370867	Y	3	152122752	chr3:152122752	rs17370867	t	c	0.8992	0.0412	0.0107	0.0001144	152122752	152404963	3	152404963	3	152404963	*	Y	0.974026	3.85047
chr3:152405374:C:T	T	C	0.1093	0.0074	0.0957	0.1376	-0.0142	0.0153	0.3512	8.3	11.994	11	0.3641	440683	39106	401577	chr3	152405374	3	3	152405374	152405374	1	1	0.1093	96333.3	0.0419	3	152405374	*	rs11925454	Y	3	152123163	chr3:152123163	rs11925454	t	c	0.1011	-0.0403	0.0107	0.000161	152123163	152405374	3	152405374	3	152405374	*	Y	-0.928105	-3.76636
chr3:152405896:C:T	T	C	0.1079	0.0072	0.0944	0.1351	-0.0149	0.0154	0.3336	7.7	11.924	11	0.3694	440683	39106	401577	chr3	152405896	3	3	152405896	152405896	1	1	0.1079	95099.4	0.0407	3	152405896	*	rs17436586	Y	3	152123685	chr3:152123685	rs17436586	t	c	0.1006	-0.0425	0.0108	8.118e-05	152123685	152405896	3	152405896	3	152405896	*	Y	-0.967532	-3.93519
chr3:152407969:T:C	T	C	0.6307	0.02	0.5886	0.6768	0.0359	0.0099	0.0002811	50	21.987	11	0.02448	440683	39106	401577	chr3	152407969	3	3	152407969	152407969	1	1	0.3693	325488	0.0882	3	152407969	*	rs7650259	Y	3	152125758	chr3:152125758	rs7650259	t	c	0.6505	0.034	0.0067	3.897e-07	152125758	152407969	3	152407969	3	152407969	*	Y	3.62626	5.07463
chr3:152409565:C:T	T	C	0.1093	0.0074	0.0957	0.1377	-0.0139	0.0153	0.3638	9.9	12.211	11	0.348	440683	39106	401577	chr3	152409565	3	3	152409565	152409565	1	1	0.1093	96333.3	0.042	3	152409565	*	rs7642123	Y	3	152127354	chr3:152127354	rs7642123	t	c	0.1013	-0.0398	0.0107	0.000194	152127354	152409565	3	152409565	3	152409565	*	Y	-0.908497	-3.71963
chr3:152409962:T:C	T	C	0.8907	0.0075	0.8623	0.9043	0.0138	0.0153	0.368	9.8	12.195	11	0.3492	440683	39106	401577	chr3	152409962	3	3	152409962	152409962	1	1	0.1093	96333.3	0.042	3	152409962	*	rs6440802	Y	3	152127751	chr3:152127751	rs6440802	t	c	0.8988	0.0401	0.0107	0.0001735	152127751	152409962	3	152409962	3	152409962	*	Y	0.901961	3.74766
chr3:152410489:T:C	T	C	0.8908	0.0074	0.8623	0.9043	0.0139	0.0153	0.3625	10	12.225	11	0.347	440683	39106	401577	chr3	152410489	3	3	152410489	152410489	1	1	0.1092	96245.2	0.042	3	152410489	*	rs6765592	Y	3	152128278	chr3:152128278	rs6765592	t	c	0.8988	0.0401	0.0107	0.0001735	152128278	152410489	3	152410489	3	152410489	*	Y	0.908497	3.74766
chr3:152412201:A:G	A	G	0.6302	0.0201	0.587	0.6763	0.0356	0.0099	0.0003189	49.5	21.803	11	0.02595	440683	39106	401577	chr3	152412201	3	3	152412201	152412201	1	1	0.3698	325929	0.0893	3	152412201	*	rs7629065	R	3	152129990	chr3:152129990	rs7629065	a	g	0.6506	0.0341	0.0067	3.603e-07	152129990	152412201	3	152412201	3	152412201	*	R	3.59596	5.08955
chr3:152414011:T:G	T	G	0.8908	0.0074	0.8623	0.9042	0.0138	0.0153	0.368	9.9	12.212	11	0.3479	440683	39106	401577	chr3	152414011	3	3	152414011	152414011	1	1	0.1092	96245.2	0.0419	3	152414011	*	rs34632729	D	3	152131800	chr3:152131800	rs34632729	t	g	0.8988	0.0403	0.0107	0.000161	152131800	152414011	3	152414011	3	152414011	*	D	0.901961	3.76636
chr3:152415283:T:C	T	C	0.892	0.0071	0.8649	0.9056	0.0148	0.0154	0.3359	9.3	12.128	11	0.3541	440683	39106	401577	chr3	152415283	3	3	152415283	152415283	1	1	0.108	95187.5	0.0407	3	152415283	*	rs11919230	Y	3	152133072	chr3:152133072	rs11919230	t	c	0.8994	0.0424	0.0108	8.437e-05	152133072	152415283	3	152415283	3	152415283	*	Y	0.961039	3.92593
chr3:152416356:T:C	T	C	0.8921	0.0072	0.865	0.9059	0.0147	0.0154	0.3385	9.1	12.102	11	0.356	440683	39106	401577	chr3	152416356	3	3	152416356	152416356	1	1	0.1079	95099.4	0.0409	3	152416356	*	rs75047534	Y	3	152134145	chr3:152134145	rs75047534	t	c	0.8991	0.0411	0.0108	0.0001384	152134145	152416356	3	152416356	3	152416356	*	Y	0.954545	3.80556
chr3:152418943:C:T	T	C	0.1079	0.0071	0.0944	0.1342	-0.0146	0.0154	0.342	9.6	12.172	11	0.3509	440683	39106	401577	chr3	152418943	3	3	152418943	152418943	1	1	0.1079	95099.4	0.0398	3	152418943	*	rs11928228	Y	3	152136732	chr3:152136732	rs11928228	t	c	0.1009	-0.0411	0.0108	0.0001384	152136732	152418943	3	152418943	3	152418943	*	Y	-0.948052	-3.80556
chr3:152419247:T:G	T	G	0.4699	0.0231	0.4249	0.5284	0.0217	0.0096	0.0237	1.8	11.198	11	0.4268	440683	39106	401577	chr3	152419247	3	3	152419247	152419247	1	1	0.4699	414154	0.1035	3	152419247	*	rs6440804	K	3	152137036	chr3:152137036	rs6440804	t	g	0.4961	0.0292	0.0064	4.833e-06	152137036	152419247	3	152419247	3	152419247	*	K	2.26042	4.5625
chr3:152421541:C:T	T	C	0.0132	0.0025	0.0079	0.0194	-0.014	0.0449	0.7546	21.1	11.41	9	0.2486	439171	38674	400497	chr3	152421541	3	3	152421541	152421541	0.988953	0.997311	0.0132	11594.1	0.0115	3	152421541	*	rs115328516	Y	3	152139330	chr3:152139330	rs115328516	t	c	0.0136	0.1095	0.0289	0.0001511	152139330	152421541	3	152421541	3	152421541	*	Y	-0.311804	3.78893
chr3:152421542:G:A	A	G	0.1102	0.0073	0.0958	0.1363	-0.0144	0.0153	0.3476	9.1	12.102	11	0.356	440683	39106	401577	chr3	152421542	3	3	152421542	152421542	1	1	0.1102	97126.5	0.0405	3	152421542	*	rs116823388	R	3	152139331	chr3:152139331	rs116823388	a	g	0.1031	-0.041	0.0106	0.0001057	152139331	152421542	3	152421542	3	152421542	*	R	-0.941176	-3.86792
chr3:152421596:G:A	A	G	0.3702	0.0199	0.3245	0.4138	-0.0349	0.0099	0.0004149	50.9	22.383	11	0.02157	440683	39106	401577	chr3	152421596	3	3	152421596	152421596	1	1	0.3702	326282	0.0893	3	152421596	*	rs6772552	R	3	152139385	chr3:152139385	rs6772552	a	g	0.3558	-0.035	0.0069	4.087e-07	152139385	152421596	3	152421596	3	152421596	*	R	-3.52525	-5.07246
chr3:152422426:T:G	T	G	0.8921	0.0071	0.8656	0.9056	0.0146	0.0154	0.3411	8.7	12.046	11	0.3602	440683	39106	401577	chr3	152422426	3	3	152422426	152422426	1	1	0.1079	95099.4	0.04	3	152422426	*	rs11921140	K	3	152140215	chr3:152140215	rs11921140	t	g	0.8992	0.0414	0.0107	0.000106	152140215	152422426	3	152422426	3	152422426	*	K	0.948052	3.86916
chr3:152423249:A:G	A	G	0.6291	0.0201	0.5839	0.6754	0.0349	0.0099	0.0004231	50.6	22.257	11	0.02245	440683	39106	401577	chr3	152423249	3	3	152423249	152423249	1	1	0.3709	326899	0.0915	3	152423249	*	rs11925727	R	3	152141038	chr3:152141038	rs11925727	a	g	0.6498	0.0335	0.0067	5.754e-07	152141038	152423249	3	152423249	3	152423249	*	R	3.52525	5
chr3:152423582:G:A	A	G	0.1092	0.0074	0.0958	0.1371	-0.0139	0.0153	0.3637	8.9	12.072	11	0.3582	440683	39106	401577	chr3	152423582	3	3	152423582	152423582	1	1	0.1092	96245.2	0.0413	3	152423582	*	rs11918261	D	3	152141371	chr3:152141371	rs11918261	a	g	0.1011	-0.0405	0.0107	0.0001493	152141371	152423582	3	152423582	3	152423582	*	D	-0.908497	-3.78505
chr3:152425665:A:G	A	G	0.6259	0.0198	0.5824	0.6729	0.0354	0.0099	0.0003377	47.3	20.871	11	0.03473	440683	39106	401577	chr3	152425665	3	3	152425665	152425665	1	1	0.3741	329719	0.0905	3	152425665	*	rs34761467	R	3	152143454	chr3:152143454	rs34761467	a	g	0.6458	0.0339	0.0067	4.215e-07	152143454	152425665	3	152425665	3	152425665	*	R	3.57576	5.0597
chr3:152426756:G:A	A	G	0.3702	0.0199	0.3229	0.4122	-0.0352	0.0099	0.0003596	48.6	21.407	11	0.02939	440683	39106	401577	chr3	152426756	3	3	152426756	152426756	1	1	0.3702	326282	0.0893	3	152426756	*	rs7620501	R	3	152144545	chr3:152144545	rs7620501	a	g	0.3494	-0.0337	0.0067	4.927e-07	152144545	152426756	3	152426756	3	152426756	*	R	-3.55556	-5.02985
chr3:152427219:T:G	T	G	0.8921	0.0071	0.8656	0.9056	0.0143	0.0154	0.3511	11.7	12.453	11	0.3306	440683	39106	401577	chr3	152427219	3	3	152427219	152427219	1	1	0.1079	95099.4	0.04	3	152427219	*	rs77923853	K	3	152145008	chr3:152145008	rs77923853	t	g	0.8992	0.0413	0.0107	0.0001101	152145008	152427219	3	152427219	3	152427219	*	K	0.928571	3.85981
chr3:152429007:G:A	A	G	0.1096	0.0074	0.0961	0.1375	-0.0148	0.0153	0.3328	3.7	11.426	11	0.4083	440683	39106	401577	chr3	152429007	3	3	152429007	152429007	1	1	0.1096	96597.7	0.0414	3	152429007	*	rs79419132	R	3	152146796	chr3:152146796	rs79419132	a	g	0.1015	-0.0404	0.0107	0.000155	152146796	152429007	3	152429007	3	152429007	*	R	-0.96732	-3.7757
chr3:152429392:G:C	C	G	0.1092	0.0074	0.0957	0.137	-0.0136	0.0153	0.3729	10.6	12.299	11	0.3416	440683	39106	401577	chr3	152429392	3	3	152429392	152429392	1	1	0.1092	96245.2	0.0413	3	152429392	*	rs6781693	S	3	152147181	chr3:152147181	rs6781693	c	g	0.1011	-0.0404	0.0107	0.000155	152147181	152429392	3	152429392	3	152429392	*	S	-0.888889	-3.7757
chr3:152430691:G:A	A	G	0.1079	0.0071	0.0944	0.1344	-0.0147	0.0154	0.34	13.1	12.656	11	0.3164	440683	39106	401577	chr3	152430691	3	3	152430691	152430691	1	1	0.1079	95099.4	0.04	3	152430691	*	rs78537258	R	3	152148480	chr3:152148480	rs78537258	a	g	0.1008	-0.0413	0.0107	0.0001101	152148480	152430691	3	152430691	3	152430691	*	R	-0.954545	-3.85981
chr3:152432038:A:G	A	G	0.4674	0.0224	0.4219	0.523	0.0213	0.0096	0.02642	5.9	11.687	11	0.3876	440683	39106	401577	chr3	152432038	3	3	152432038	152432038	1	1	0.4674	411950	0.1011	3	152432038	*	rs6767073	R	3	152149827	chr3:152149827	rs6767073	a	g	0.4931	0.0294	0.0064	4.16e-06	152149827	152432038	3	152432038	3	152432038	*	R	2.21875	4.59375
chr3:152433876:G:T	T	G	0.1079	0.0071	0.0944	0.1344	-0.0145	0.0154	0.3459	14.7	12.899	11	0.3	440683	39106	401577	chr3	152433876	3	3	152433876	152433876	1	1	0.1079	95099.4	0.04	3	152433876	*	rs76005739	D	3	152151665	chr3:152151665	rs76005739	t	g	0.102	-0.0397	0.011	0.0003049	152151665	152433876	3	152433876	3	152433876	*	D	-0.941558	-3.60909
chr3:152434178:C:T	T	C	0.5284	0.0229	0.47	0.5745	-0.0223	0.0096	0.01986	6	11.697	11	0.3869	440683	39106	401577	chr3	152434178	3	3	152434178	152434178	1	1	0.4716	415652	0.1045	3	152434178	*	rs3852014	Y	3	152151967	chr3:152151967	rs3852014	t	c	0.503	-0.0283	0.0064	9.38e-06	152151967	152434178	3	152434178	3	152434178	*	Y	-2.32292	-4.42188
chr3:152434361:G:A	A	G	0.5284	0.0228	0.47	0.5742	-0.0224	0.0096	0.01959	6.7	11.794	11	0.3794	440683	39106	401577	chr3	152434361	3	3	152434361	152434361	1	1	0.4716	415652	0.1042	3	152434361	*	rs13071511	R	3	152152150	chr3:152152150	rs13071511	a	g	0.5031	-0.0283	0.0064	9.38e-06	152152150	152434361	3	152434361	3	152434361	*	R	-2.33333	-4.42188
chr3:152436660:A:G	A	G	0.8919	0.0071	0.865	0.9052	0.0138	0.0154	0.3718	17.1	13.269	11	0.2761	440683	39106	401577	chr3	152436660	3	3	152436660	152436660	1	1	0.1081	95275.7	0.0402	3	152436660	*	rs76176631	R	3	152154449	chr3:152154449	rs76176631	a	g	0.8992	0.0411	0.0107	0.0001189	152154449	152436660	3	152436660	3	152436660	*	R	0.896104	3.84112
chr3:152437497:T:C	T	C	0.6262	0.0198	0.5825	0.6732	0.036	0.0099	0.0002736	49.7	21.879	11	0.02533	440683	39106	401577	chr3	152437497	3	3	152437497	152437497	1	1	0.3738	329455	0.0907	3	152437497	*	rs11925960	Y	3	152155286	chr3:152155286	rs11925960	t	c	0.6459	0.0337	0.0067	4.927e-07	152155286	152437497	3	152437497	3	152437497	*	Y	3.63636	5.02985
chr3:152438594:A:T	A	T	0.6262	0.0198	0.5824	0.6738	0.0361	0.0099	0.0002641	49.2	21.66	11	0.02714	440683	39106	401577	chr3	152438594	3	3	152438594	152438594	1	1	0.3738	329455	0.0914	3	152438594	*	rs1347366	W	3	152156383	chr3:152156383	rs1347366	a	t	0.6459	0.0338	0.0067	4.558e-07	152156383	152438594	3	152438594	3	152438594	*	W	3.64646	5.04478
chr3:152440406:C:T	T	C	0.1085	0.0073	0.0947	0.1349	-0.0148	0.0154	0.3361	13.4	12.7	11	0.3134	440683	39106	401577	chr3	152440406	3	3	152440406	152440406	1	1	0.1085	95628.2	0.0402	3	152440406	*	rs73011743	Y	3	152158195	chr3:152158195	rs73011743	t	c	0.101	-0.0409	0.0107	0.0001283	152158195	152440406	3	152440406	3	152440406	*	Y	-0.961039	-3.82243
chr3:152442849:G:C	C	G	0.1079	0.0071	0.0944	0.1343	-0.015	0.0154	0.3302	14	12.785	11	0.3076	440683	39106	401577	chr3	152442849	3	3	152442849	152442849	1	1	0.1079	95099.4	0.0399	3	152442849	*	rs17371330	S	3	152160638	chr3:152160638	rs17371330	c	g	0.1008	-0.0409	0.0107	0.0001283	152160638	152442849	3	152442849	3	152442849	*	S	-0.974026	-3.82243
chr3:152443066:T:A	A	T	0.3681	0.0195	0.3223	0.4104	-0.0363	0.0099	0.0002591	52.2	23.006	11	0.01764	440683	39106	401577	chr3	152443066	3	3	152443066	152443066	1	1	0.3681	324431	0.0881	3	152443066	*	rs3796273	W	3	152160855	chr3:152160855	rs3796273	a	t	0.349	-0.0338	0.0067	4.558e-07	152160855	152443066	3	152443066	3	152443066	*	W	-3.66667	-5.04478
chr3:152443619:A:C	A	C	0.8921	0.0071	0.8662	0.9056	0.0149	0.0154	0.3345	15.5	13.015	11	0.2924	440683	39106	401577	chr3	152443619	3	3	152443619	152443619	1	1	0.1079	95099.4	0.0394	3	152443619	*	rs79938035	M	3	152161408	chr3:152161408	rs79938035	a	c	0.8992	0.0409	0.0107	0.0001283	152161408	152443619	3	152443619	3	152443619	*	M	0.967532	3.82243
chr3:152443672:T:C	T	C	0.8921	0.0071	0.8662	0.9056	0.0146	0.0154	0.3436	15.3	12.991	11	0.2939	440683	39106	401577	chr3	152443672	3	3	152443672	152443672	1	1	0.1079	95099.4	0.0394	3	152443672	*	rs17437043	Y	3	152161461	chr3:152161461	rs17437043	t	c	0.8992	0.0408	0.0107	0.0001333	152161461	152443672	3	152443672	3	152443672	*	Y	0.948052	3.81308
chr3:152444061:G:A	A	G	0.5291	0.023	0.4699	0.5735	-0.0213	0.0096	0.02622	9.2	12.109	11	0.3555	440683	39106	401577	chr3	152444061	3	3	152444061	152444061	1	1	0.4709	415035	0.1036	3	152444061	*	rs7640801	R	3	152161850	chr3:152161850	rs7640801	a	g	0.5035	-0.0286	0.0064	7.536e-06	152161850	152444061	3	152444061	3	152444061	*	R	-2.21875	-4.46875
chr3:152444933:G:C	C	G	0.0966	0.006	0.0788	0.1049	-0.0287	0.0165	0.0811	52	22.901	11	0.01825	440683	39106	401577	chr3	152444933	3	3	152444933	152444933	1	1	0.0966	85140	0.0261	3	152444933	*	rs78663454	S	3	152162722	chr3:152162722	rs78663454	c	g	0.0978	-0.0388	0.0111	0.0004723	152162722	152444933	3	152444933	3	152444933	*	S	-1.73939	-3.4955
chr3:152447956:C:A	A	C	0.1078	0.0071	0.0944	0.1338	-0.0146	0.0154	0.3431	13.9	12.773	11	0.3084	440683	39106	401577	chr3	152447956	3	3	152447956	152447956	1	1	0.1078	95011.3	0.0394	3	152447956	*	rs79247273	M	3	152165745	chr3:152165745	rs79247273	a	c	0.1008	-0.0412	0.0108	0.0001333	152165745	152447956	3	152447956	3	152447956	*	M	-0.948052	-3.81481
chr3:152448271:A:G	A	G	0.6263	0.0197	0.5815	0.6733	0.0359	0.0099	0.0002856	48.6	21.417	11	0.0293	440683	39106	401577	chr3	152448271	3	3	152448271	152448271	1	1	0.3737	329366	0.0918	3	152448271	*	rs7631198	R	3	152166060	chr3:152166060	rs7631198	a	g	0.64	0.0347	0.0069	5.128e-07	152166060	152448271	3	152448271	3	152448271	*	R	3.62626	5.02899
chr3:152449897:G:A	A	G	0.1079	0.0071	0.0945	0.1338	-0.0145	0.0154	0.3457	14.6	12.876	11	0.3015	440683	39106	401577	chr3	152449897	3	3	152449897	152449897	1	1	0.1079	95099.4	0.0393	3	152449897	*	rs11929341	R	3	152167686	chr3:152167686	rs11929341	a	g	0.1008	-0.0412	0.0108	0.0001333	152167686	152449897	3	152449897	3	152449897	*	R	-0.941558	-3.81481
chr3:152452000:C:T	T	C	0.1012	0.009	0.0873	0.1282	-0.0172	0.016	0.2802	9	12.089	11	0.357	440683	39106	401577	chr3	152452000	3	3	152452000	152452000	1	1	0.1012	89194.2	0.0409	3	152452000	*	rs17371539	Y	3	152169789	chr3:152169789	rs17371539	t	c	0.0933	-0.0404	0.0112	0.0003108	152169789	152452000	3	152452000	3	152452000	*	Y	-1.075	-3.60714
chr3:152454357:G:A	A	G	0.5206	0.0242	0.4595	0.567	-0.0227	0.0096	0.018	17.6	13.349	11	0.2712	440683	39106	401577	chr3	152454357	3	3	152454357	152454357	1	1	0.4794	422527	0.1075	3	152454357	*	rs13085647	R	3	152172146	chr3:152172146	rs13085647	a	g	0.4956	-0.0273	0.0064	1.916e-05	152172146	152454357	3	152454357	3	152454357	*	R	-2.36458	-4.26562
chr3:152457518:T:G	T	G	0.8919	0.0072	0.8656	0.9057	0.014	0.0154	0.3636	17.3	13.3	11	0.2742	440683	39106	401577	chr3	152457518	3	3	152457518	152457518	1	1	0.1081	95275.7	0.0401	3	152457518	*	rs17437371	K	3	152175307	chr3:152175307	rs17437371	t	g	0.8992	0.0397	0.0108	0.0002321	152175307	152457518	3	152457518	3	152457518	*	K	0.909091	3.67593
chr3:152459627:G:A	A	G	0.3485	0.021	0.2991	0.3911	-0.0362	0.0101	0.0003397	44.8	19.924	11	0.04639	440683	39106	401577	chr3	152459627	3	3	152459627	152459627	1	1	0.3485	307156	0.092	3	152459627	*	rs892669	R	3	152177416	chr3:152177416	rs892669	a	g	0.3251	-0.0333	0.0069	1.444e-06	152177416	152459627	3	152459627	3	152459627	*	R	-3.58416	-4.82609
chr3:152459934:C:T	T	C	0.0955	0.0081	0.0807	0.1207	-0.0212	0.0164	0.1964	11.7	12.462	11	0.3299	440683	39106	401577	chr3	152459934	3	3	152459934	152459934	1	1	0.0955	84170.5	0.04	3	152459934	*	rs17437475	Y	3	152177723	chr3:152177723	rs17437475	t	c	0.0881	-0.047	0.0115	4.488e-05	152177723	152459934	3	152459934	3	152459934	*	Y	-1.29268	-4.08696
chr3:152460063:A:G	A	G	0.6503	0.0213	0.6056	0.7008	0.036	0.0101	0.0003521	45.5	20.172	11	0.04303	440683	39106	401577	chr3	152460063	3	3	152460063	152460063	1	1	0.3497	308214	0.0952	3	152460063	*	rs892667	R	3	152177852	chr3:152177852	rs892667	a	g	0.6745	0.0328	0.0069	2.07e-06	152177852	152460063	3	152460063	3	152460063	*	R	3.56436	4.75362
chr3:152462540:C:T	T	C	0.1024	0.0066	0.0885	0.1294	-0.0185	0.0158	0.242	11.9	12.489	11	0.3281	440683	39106	401577	chr3	152462540	3	3	152462540	152462540	1	1	0.1024	90251.9	0.0409	3	152462540	*	rs17437560	Y	3	152180329	chr3:152180329	rs17437560	t	c	0.0951	-0.0462	0.0111	3.144e-05	152180329	152462540	3	152462540	3	152462540	*	Y	-1.17089	-4.16216
chr3:152464511:T:C	T	C	0.898	0.0064	0.8736	0.9117	0.0193	0.0158	0.2217	10.7	12.324	11	0.3398	440683	39106	401577	chr3	152464511	3	3	152464511	152464511	1	1	0.102	89899.3	0.0381	3	152464511	*	rs79130661	Y	3	152182300	chr3:152182300	rs79130661	t	c	0.9048	0.045	0.0111	5.022e-05	152182300	152464511	3	152464511	3	152464511	*	Y	1.22152	4.05405
chr3:152466784:A:G	A	G	0.8752	0.0047	0.8508	0.8862	0.0239	0.0145	0.09964	0	9.206	11	0.6029	440683	39106	401577	chr3	152466784	3	3	152466784	152466784	1	1	0.1248	109994	0.0354	3	152466784	*	rs78477154	R	3	152184573	chr3:152184573	rs78477154	a	g	0.8794	0.0376	0.0099	0.0001567	152184573	152466784	3	152466784	3	152466784	*	R	1.64828	3.79798
chr3:152467984:T:A	A	T	0.1019	0.0064	0.0882	0.1264	-0.0202	0.0158	0.2026	12.2	12.535	11	0.3248	440683	39106	401577	chr3	152467984	3	3	152467984	152467984	1	1	0.1019	89811.2	0.0382	3	152467984	*	rs79600615	W	3	152185773	chr3:152185773	rs79600615	a	t	0.0951	-0.0437	0.0111	8.234e-05	152185773	152467984	3	152467984	3	152467984	*	W	-1.27848	-3.93694
chr3:152469490:T:G	T	G	0.6451	0.0199	0.6019	0.6935	0.0356	0.01	0.0003846	41.8	18.91	11	0.06272	440683	39106	401577	chr3	152469490	3	3	152469490	152469490	1	1	0.3549	312797	0.0916	3	152469490	*	rs4513429	K	3	152187279	chr3:152187279	rs4513429	t	g	0.6624	0.0322	0.007	4.43e-06	152187279	152469490	3	152469490	3	152469490	*	K	3.56	4.6
chr3:152470501:A:G	A	G	0.4748	0.023	0.4303	0.5348	0.0252	0.0096	0.008707	22.5	14.189	11	0.2227	440683	39106	401577	chr3	152470501	3	3	152470501	152470501	1	1	0.4748	418473	0.1045	3	152470501	*	rs4622883	R	3	152188290	chr3:152188290	rs4622883	a	g	0.5004	0.0296	0.0064	3.578e-06	152188290	152470501	3	152470501	3	152470501	*	R	2.625	4.625
chr3:152470538:C:T	T	C	0.5252	0.023	0.4651	0.5697	-0.0253	0.0096	0.008525	22.6	14.22	11	0.2211	440683	39106	401577	chr3	152470538	3	3	152470538	152470538	1	1	0.4748	418473	0.1046	3	152470538	*	rs4352361	Y	3	152188327	chr3:152188327	rs4352361	t	c	0.4996	-0.0295	0.0064	3.858e-06	152188327	152470538	3	152470538	3	152470538	*	Y	-2.63542	-4.60937
chr3:152470718:T:G	T	G	0.2658	0.0241	0.2121	0.3079	0.0166	0.0109	0.1267	0	9.339	11	0.5907	440683	39106	401577	chr3	152470718	3	3	152470718	152470718	1	1	0.2658	234267	0.0958	3	152470718	*	rs7615064	K	3	152188507	chr3:152188507	rs7615064	t	g	0.2947	0.026	0.007	0.0002103	152188507	152470718	3	152470718	3	152470718	*	K	1.52294	3.71429
chr3:152474020:T:G	T	G	0.8812	0.0058	0.8588	0.8947	0.0161	0.0147	0.274	11.6	12.448	11	0.3309	440683	39106	401577	chr3	152474020	3	3	152474020	152474020	1	1	0.1188	104706	0.0359	3	152474020	*	rs9822902	K	3	152191809	chr3:152191809	rs9822902	t	g	0.8884	0.0395	0.0103	0.0001183	152191809	152474020	3	152474020	3	152474020	*	K	1.09524	3.83495
chr3:152474111:G:A	A	G	0.1177	0.0056	0.1048	0.138	-0.0179	0.0148	0.2265	9.3	12.128	11	0.3541	440683	39106	401577	chr3	152474111	3	3	152474111	152474111	1	1	0.1177	103737	0.0332	3	152474111	*	rs13327585	R	3	152191900	chr3:152191900	rs13327585	a	g	0.1114	-0.0402	0.0103	8.936e-05	152191900	152474111	3	152474111	3	152474111	*	R	-1.20946	-3.90291
chr3:152474436:A:T	A	T	0.8804	0.006	0.8582	0.8946	0.0161	0.0147	0.2719	10.8	12.338	11	0.3388	440683	39106	401577	chr3	152474436	3	3	152474436	152474436	1	1	0.1196	105411	0.0364	3	152474436	*	rs16864320	W	3	152192225	chr3:152192225	rs16864320	a	t	0.8883	0.0393	0.0103	0.0001281	152192225	152474436	3	152474436	3	152474436	*	W	1.09524	3.81553
chr3:152474492:A:T	A	T	0.8812	0.0058	0.8588	0.8947	0.0162	0.0147	0.2725	11.9	12.479	11	0.3287	440683	39106	401577	chr3	152474492	3	3	152474492	152474492	1	1	0.1188	104706	0.0359	3	152474492	*	rs9845017	W	3	152192281	chr3:152192281	rs9845017	a	t	0.8887	0.0407	0.0103	7.292e-05	152192281	152474492	3	152474492	3	152474492	*	W	1.10204	3.95146
chr3:152474790:A:T	A	T	0.8804	0.006	0.8582	0.8946	0.0159	0.0147	0.2786	10.4	12.28	11	0.343	440683	39106	401577	chr3	152474790	3	3	152474790	152474790	1	1	0.1196	105411	0.0364	3	152474790	*	rs9845520	W	3	152192579	chr3:152192579	rs9845520	a	t	0.8883	0.0392	0.0103	0.0001333	152192579	152474790	3	152474790	3	152474790	*	W	1.08163	3.80583
chr3:152476560:T:C	T	C	0.8824	0.0056	0.8622	0.8951	0.0177	0.0148	0.2308	8.9	12.077	11	0.3579	440683	39106	401577	chr3	152476560	3	3	152476560	152476560	1	1	0.1176	103649	0.0329	3	152476560	*	rs11920361	Y	3	152194349	chr3:152194349	rs11920361	t	c	0.8887	0.0397	0.0103	0.0001092	152194349	152476560	3	152476560	3	152476560	*	Y	1.19595	3.85437
chr3:152476991:A:T	A	T	0.8823	0.0056	0.862	0.8951	0.0179	0.0148	0.2253	9.4	12.14	11	0.3532	440683	39106	401577	chr3	152476991	3	3	152476991	152476991	1	1	0.1177	103737	0.0331	3	152476991	*	rs79342377	W	3	152194780	chr3:152194780	rs79342377	a	t	0.8889	0.0393	0.0103	0.0001281	152194780	152476991	3	152476991	3	152476991	*	W	1.20946	3.81553
chr3:152477982:T:C	T	C	0.8818	0.0057	0.8619	0.895	0.018	0.0147	0.2215	9.8	12.197	11	0.349	440683	39106	401577	chr3	152477982	3	3	152477982	152477982	1	1	0.1182	104177	0.0331	3	152477982	*	rs17372387	Y	3	152195771	chr3:152195771	rs17372387	t	c	0.8886	0.0398	0.0103	0.000105	152195771	152477982	3	152477982	3	152477982	*	Y	1.22449	3.86408
chr3:152478362:T:A	A	T	0.1176	0.0056	0.1046	0.138	-0.0178	0.0148	0.2294	10.8	12.335	11	0.339	440683	39106	401577	chr3	152478362	3	3	152478362	152478362	1	1	0.1176	103649	0.0334	3	152478362	*	rs74940842	W	3	152196151	chr3:152196151	rs74940842	a	t	0.1113	-0.0394	0.0103	0.0001231	152196151	152478362	3	152478362	3	152478362	*	W	-1.2027	-3.82524
chr3:152481733:C:T	T	C	0.1176	0.0055	0.1048	0.138	-0.0184	0.0148	0.2137	7.8	11.933	11	0.3687	440683	39106	401577	chr3	152481733	3	3	152481733	152481733	1	1	0.1176	103649	0.0332	3	152481733	*	rs726691	Y	3	152199522	chr3:152199522	rs726691	t	c	0.1111	-0.0389	0.0103	0.00015	152199522	152481733	3	152481733	3	152481733	*	Y	-1.24324	-3.7767
chr3:152481864:C:T	T	C	0.1176	0.0055	0.1048	0.138	-0.0185	0.0148	0.2094	8.4	12.009	11	0.363	440683	39106	401577	chr3	152481864	3	3	152481864	152481864	1	1	0.1176	103649	0.0332	3	152481864	*	rs9817080	Y	3	152199653	chr3:152199653	rs9817080	t	c	0.1111	-0.0389	0.0103	0.00015	152199653	152481864	3	152481864	3	152481864	*	Y	-1.25	-3.7767
chr3:152485077:A:C	A	C	0.8823	0.0056	0.862	0.8952	0.0176	0.0148	0.2324	10	12.217	11	0.3476	440683	39106	401577	chr3	152485077	3	3	152485077	152485077	1	1	0.1177	103737	0.0332	3	152485077	*	rs9874639	M	3	152202866	chr3:152202866	rs9874639	a	c	0.8888	0.039	0.0103	0.0001442	152202866	152485077	3	152485077	3	152485077	*	M	1.18919	3.78641
chr3:152485528:C:T	T	C	0.1175	0.0055	0.1047	0.1379	-0.0181	0.0148	0.2208	9.4	12.143	11	0.353	440683	39106	401577	chr3	152485528	3	3	152485528	152485528	1	1	0.1175	103561	0.0332	3	152485528	*	rs28447506	Y	3	152203317	chr3:152203317	rs28447506	t	c	0.1112	-0.0394	0.0103	0.0001231	152203317	152485528	3	152485528	3	152485528	*	Y	-1.22297	-3.82524
chr3:152485654:G:A	A	G	0.1178	0.006	0.105	0.1379	-0.0181	0.0148	0.2199	11.5	12.423	11	0.3327	440683	39106	401577	chr3	152485654	3	3	152485654	152485654	1	1	0.1178	103825	0.0329	3	152485654	*	rs28716728	R	3	152203443	chr3:152203443	rs28716728	a	g	0.1091	-0.0399	0.0104	0.0001185	152203443	152485654	3	152485654	3	152485654	*	R	-1.22297	-3.83654
chr3:152485656:C:T	T	C	0.1178	0.006	0.105	0.1379	-0.0181	0.0148	0.2202	11.7	12.453	11	0.3306	440683	39106	401577	chr3	152485656	3	3	152485656	152485656	1	1	0.1178	103825	0.0329	3	152485656	*	rs28697112	Y	3	152203445	chr3:152203445	rs28697112	t	c	0.109	-0.0398	0.0104	0.0001232	152203445	152485656	3	152485656	3	152485656	*	Y	-1.22297	-3.82692
chr3:152486956:G:A	A	G	0.1184	0.0057	0.105	0.1379	-0.0173	0.0147	0.2387	10.2	12.245	11	0.3455	440683	39106	401577	chr3	152486956	3	3	152486956	152486956	1	1	0.1184	104354	0.0329	3	152486956	*	rs13320382	R	3	152204745	chr3:152204745	rs13320382	a	g	0.1115	-0.039	0.0103	0.0001442	152204745	152486956	3	152486956	3	152486956	*	R	-1.17687	-3.78641
chr3:152488065:G:A	A	G	0.1182	0.0057	0.1048	0.1379	-0.0174	0.0147	0.2367	9.2	12.111	11	0.3553	440683	39106	401577	chr3	152488065	3	3	152488065	152488065	1	1	0.1182	104177	0.0331	3	152488065	*	rs13326068	R	3	152205854	chr3:152205854	rs13326068	a	g	0.1112	-0.039	0.0103	0.0001442	152205854	152488065	3	152488065	3	152488065	*	R	-1.18367	-3.78641
chr3:152488273:T:G	T	G	0.8817	0.0057	0.862	0.8951	0.0174	0.0147	0.2357	9.3	12.133	11	0.3537	440683	39106	401577	chr3	152488273	3	3	152488273	152488273	1	1	0.1183	104266	0.0331	3	152488273	*	rs9990017	K	3	152206062	chr3:152206062	rs9990017	t	g	0.8888	0.0407	0.0103	7.292e-05	152206062	152488273	3	152488273	3	152488273	*	K	1.18367	3.95146
chr3:152494039:A:G	A	G	0.8794	0.0064	0.8526	0.894	0.0176	0.0146	0.2288	11.4	12.417	11	0.3332	440683	39106	401577	chr3	152494039	3	3	152494039	152494039	1	1	0.1206	106293	0.0414	3	152494039	*	rs6787208	R	3	152211828	chr3:152211828	rs6787208	a	g	0.8886	0.037	0.0103	0.000311	152211828	152494039	3	152494039	3	152494039	*	R	1.20548	3.59223
chr3:152494052:G:A	A	G	0.1188	0.0058	0.1058	0.1422	-0.0168	0.0147	0.2521	13	12.646	11	0.3171	440683	39106	401577	chr3	152494052	3	3	152494052	152494052	1	1	0.1188	104706	0.0364	3	152494052	*	rs6763106	R	3	152211841	chr3:152211841	rs6763106	a	g	0.1109	-0.0375	0.0103	0.0002575	152211841	152494052	3	152494052	3	152494052	*	R	-1.14286	-3.64078
chr3:152495710:A:G	A	G	0.8832	0.0051	0.8617	0.8947	0.0181	0.0148	0.2214	6.5	11.769	11	0.3813	440683	39106	401577	chr3	152495710	3	3	152495710	152495710	1	1	0.1168	102944	0.033	3	152495710	*	rs9874400	R	3	152213499	chr3:152213499	rs9874400	a	g	0.8889	0.0379	0.0103	0.0002211	152213499	152495710	3	152495710	3	152495710	*	R	1.22297	3.67961
chr3:152497648:T:C	T	C	0.8806	0.0059	0.8557	0.8943	0.0177	0.0147	0.2284	9.5	12.155	11	0.3521	440683	39106	401577	chr3	152497648	3	3	152497648	152497648	1	1	0.1194	105235	0.0386	3	152497648	*	rs9839074	Y	3	152215437	chr3:152215437	rs9839074	t	c	0.8885	0.0373	0.0103	0.0002778	152215437	152497648	3	152497648	3	152497648	*	Y	1.20408	3.62136
chr3:152575844:G:C	C	G	0.307	0.0139	0.2787	0.3288	-0.0058	0.0104	0.5759	0	9.154	11	0.6077	440683	39106	401577	chr3	152575844	3	3	152575844	152575844	1	1	0.307	270579	0.0501	3	152575844	*	rs10935894	S	3	152293633	chr3:152293633	rs10935894	c	g	0.2927	0.0272	0.0071	0.0001333	152293633	152575844	3	152575844	3	152575844	*	S	-0.557692	3.83099
chr3:152576098:T:C	T	C	0.7149	0.0122	0.6905	0.7421	0.0134	0.0106	0.208	0.9	11.104	11	0.4346	440683	39106	401577	chr3	152576098	3	3	152576098	152576098	1	1	0.2851	251277	0.0516	3	152576098	*	rs6766348	Y	3	152293887	chr3:152293887	rs6766348	t	c	0.7262	-0.0267	0.0072	0.0002192	152293887	152576098	3	152576098	3	152576098	*	Y	1.26415	-3.70833
chr3:152577229:A:C	A	C	0.715	0.0123	0.6905	0.7425	0.0132	0.0106	0.2145	0.1	11.008	11	0.4426	440683	39106	401577	chr3	152577229	3	3	152577229	152577229	1	1	0.285	251189	0.052	3	152577229	*	rs6440815	M	3	152295018	chr3:152295018	rs6440815	a	c	0.7262	-0.0262	0.0072	0.0002872	152295018	152577229	3	152577229	3	152577229	*	M	1.24528	-3.63889
chr3:152593700:G:A	A	G	0.4511	0.0252	0.3902	0.4972	-0.0035	0.0097	0.7171	18.2	13.453	11	0.2648	440683	39106	401577	chr3	152593700	3	3	152593700	152593700	1	1	0.4511	397584	0.107	3	152593700	*	rs13076788	R	3	152311489	chr3:152311489	rs13076788	a	g	0.4348	0.0254	0.0063	5.273e-05	152311489	152593700	3	152593700	3	152593700	*	R	-0.360825	4.03175
chr3:152598546:C:T	T	C	0.031	0.0046	0.0266	0.0453	0.06	0.0284	0.03479	46.4	20.523	11	0.03866	440683	39106	401577	chr3	152598546	3	3	152598546	152598546	1	1	0.031	27322.3	0.0187	3	152598546	*	rs114091907	Y	3	152316335	chr3:152316335	rs114091907	t	c	0.0331	-0.0677	0.019	0.0003538	152316335	152598546	3	152598546	3	152598546	*	Y	2.11268	-3.56316
chr3:152598786:A:G	A	G	0.6073	0.0151	0.5785	0.6447	0.008	0.0099	0.4199	41.2	18.711	11	0.06648	440683	39106	401577	chr3	152598786	3	3	152598786	152598786	1	1	0.3927	346112	0.0662	3	152598786	*	rs56079184	R	3	152316575	chr3:152316575	rs56079184	a	g	0.6149	-0.0252	0.0066	0.0001333	152316575	152598786	3	152598786	3	152598786	*	R	0.808081	-3.81818
chr3:152599937:C:T	T	C	0.1364	0.0134	0.1151	0.1619	-0.0093	0.0141	0.5113	44.1	19.671	11	0.05007	440683	39106	401577	chr3	152599937	3	3	152599937	152599937	1	1	0.1364	120218	0.0468	3	152599937	*	rs114087565	Y	3	152317726	chr3:152317726	rs114087565	t	c	0.1325	0.034	0.0095	0.0003591	152317726	152599937	3	152599937	3	152599937	*	Y	-0.659574	3.57895
chr3:152602669:A:G	A	G	0.5891	0.0179	0.5597	0.6309	0.0042	0.0097	0.6656	46.8	20.683	11	0.03681	440683	39106	401577	chr3	152602669	3	3	152602669	152602669	1	1	0.4109	362153	0.0712	3	152602669	*	rs11929247	R	3	152320458	chr3:152320458	rs11929247	a	g	0.5982	-0.0304	0.0065	2.827e-06	152320458	152602669	3	152602669	3	152602669	*	R	0.43299	-4.67692
chr3:152603401:T:G	T	G	0.5622	0.0216	0.5222	0.6115	0.0018	0.0097	0.8552	43.1	19.331	11	0.05541	440683	39106	401577	chr3	152603401	3	3	152603401	152603401	1	1	0.4378	385862	0.0893	3	152603401	*	rs4270480	K	3	152321190	chr3:152321190	rs4270480	t	g	0.5761	-0.0279	0.0065	1.724e-05	152321190	152603401	3	152603401	3	152603401	*	K	0.185567	-4.29231
chr3:152603505:A:G	A	G	0.5858	0.0178	0.5549	0.6283	0.006	0.0097	0.5355	48.3	21.279	11	0.03059	440683	39106	401577	chr3	152603505	3	3	152603505	152603505	1	1	0.4142	365062	0.0734	3	152603505	*	rs4353785	R	3	152321294	chr3:152321294	rs4353785	a	g	0.5951	-0.0288	0.0065	9.142e-06	152321294	152603505	3	152603505	3	152603505	*	R	0.618557	-4.43077
chr3:152604779:T:G	T	G	0.5891	0.0179	0.5596	0.631	0.0043	0.0097	0.6591	47.3	20.887	11	0.03456	440683	39106	401577	chr3	152604779	3	3	152604779	152604779	1	1	0.4109	362153	0.0714	3	152604779	*	rs34683658	K	3	152322568	chr3:152322568	rs34683658	t	g	0.5982	-0.0303	0.0065	3.047e-06	152322568	152604779	3	152604779	3	152604779	*	K	0.443299	-4.66154
chr3:152606223:C:G	C	G	0.8638	0.0133	0.8384	0.885	0.0088	0.0141	0.5332	42.7	19.191	11	0.05775	440683	39106	401577	chr3	152606223	3	3	152606223	152606223	1	1	0.1362	120042	0.0466	3	152606223	*	rs35744132	S	3	152324012	chr3:152324012	rs35744132	c	g	0.8674	-0.0343	0.0095	0.0003183	152324012	152606223	3	152606223	3	152606223	*	S	0.624113	-3.61053
chr3:152606662:C:T	T	C	0.1363	0.0133	0.115	0.1617	-0.0086	0.0141	0.5402	42.4	19.095	11	0.05941	440683	39106	401577	chr3	152606662	3	3	152606662	152606662	1	1	0.1363	120130	0.0467	3	152606662	*	rs13080295	Y	3	152324451	chr3:152324451	rs13080295	t	c	0.1343	0.0329	0.0093	0.0004146	152324451	152606662	3	152606662	3	152606662	*	Y	-0.609929	3.53763
chr3:152610654:T:C	T	C	0.8637	0.0134	0.8383	0.885	0.0092	0.0141	0.5151	43	19.292	11	0.05605	440683	39106	401577	chr3	152610654	3	3	152610654	152610654	1	1	0.1363	120130	0.0467	3	152610654	*	rs11720180	Y	3	152328443	chr3:152328443	rs11720180	t	c	0.866	-0.0333	0.0093	0.0003522	152328443	152610654	3	152610654	3	152610654	*	Y	0.652482	-3.58065
chr3:152612677:G:A	A	G	0.1697	0.0155	0.1419	0.2009	-0.0003	0.0128	0.983	5.8	11.68	11	0.3882	440683	39106	401577	chr3	152612677	3	3	152612677	152612677	1	1	0.1697	149568	0.059	3	152612677	*	rs13084795	R	3	152330466	chr3:152330466	rs13084795	a	g	0.1619	0.0327	0.0087	0.000168	152330466	152612677	3	152612677	3	152612677	*	R	-0.0234375	3.75862
chr3:152614884:T:C	T	C	0.8531	0.0118	0.8306	0.8731	0.0091	0.0136	0.5013	28	15.282	11	0.17	440683	39106	401577	chr3	152614884	3	3	152614884	152614884	1	1	0.1469	129473	0.0425	3	152614884	*	rs11709039	Y	3	152332673	chr3:152332673	rs11709039	t	c	0.857	-0.0368	0.0092	6.497e-05	152332673	152614884	3	152614884	3	152614884	*	Y	0.669118	-4
chr3:152617505:A:C	A	C	0.8319	0.014	0.8043	0.8583	0.0008	0.0128	0.9495	0.3	11.036	11	0.4402	440683	39106	401577	chr3	152617505	3	3	152617505	152617505	1	1	0.1681	148158	0.054	3	152617505	*	rs6440816	M	3	152335294	chr3:152335294	rs6440816	a	c	0.8387	-0.0329	0.0087	0.0001532	152335294	152617505	3	152617505	3	152617505	*	M	0.0625	-3.78161
chr3:152619818:G:A	A	G	0.1684	0.0139	0.1417	0.1957	-0.0005	0.0128	0.9661	2.8	11.32	11	0.4169	440683	39106	401577	chr3	152619818	3	3	152619818	152619818	1	1	0.1684	148422	0.054	3	152619818	*	rs6766174	R	3	152337607	chr3:152337607	rs6766174	a	g	0.1613	0.0327	0.0087	0.000168	152337607	152619818	3	152619818	3	152619818	*	R	-0.0390625	3.75862
chr3:152619829:G:T	T	G	0.1682	0.0141	0.1417	0.1957	-0.0004	0.0128	0.978	1.8	11.197	11	0.4269	440683	39106	401577	chr3	152619829	3	3	152619829	152619829	1	1	0.1682	148246	0.054	3	152619829	*	rs6766179	K	3	152337618	chr3:152337618	rs6766179	t	g	0.1613	0.0329	0.0087	0.0001532	152337618	152619829	3	152619829	3	152619829	*	K	-0.03125	3.78161
chr3:152621531:T:C	T	C	0.8314	0.0144	0.8028	0.8579	0.0002	0.0128	0.9857	4.6	11.525	11	0.4004	440683	39106	401577	chr3	152621531	3	3	152621531	152621531	1	1	0.1686	148598	0.0551	3	152621531	*	rs6440820	Y	3	152339320	chr3:152339320	rs6440820	t	c	0.8385	-0.0331	0.0087	0.0001396	152339320	152621531	3	152621531	3	152621531	*	Y	0.015625	-3.8046
chr3:152622067:G:C	C	G	0.1451	0.0104	0.1267	0.1641	-0.0096	0.0136	0.4827	25.3	14.73	11	0.1952	440683	39106	401577	chr3	152622067	3	3	152622067	152622067	1	1	0.1451	127886	0.0374	3	152622067	*	rs11707682	V	3	152339856	chr3:152339856	rs11707682	c	g	0.1374	0.043	0.0098	1.248e-05	152339856	152622067	3	152622067	3	152622067	*	V	-0.705882	4.38776
chr3:152623306:G:A	A	G	0.1451	0.0104	0.1267	0.1642	-0.0096	0.0136	0.4794	25.1	14.678	11	0.1977	440683	39106	401577	chr3	152623306	3	3	152623306	152623306	1	1	0.1451	127886	0.0375	3	152623306	*	rs10935895	R	3	152341095	chr3:152341095	rs10935895	a	g	0.1424	0.0372	0.0092	5.404e-05	152341095	152623306	3	152623306	3	152623306	*	R	-0.705882	4.04348
chr3:152625246:T:C	T	C	0.8319	0.014	0.8043	0.8583	0.001	0.0128	0.9381	0	10.953	11	0.4472	440683	39106	401577	chr3	152625246	3	3	152625246	152625246	1	1	0.1681	148158	0.054	3	152625246	*	rs34095485	Y	3	152343035	chr3:152343035	rs34095485	t	c	0.8387	-0.0329	0.0087	0.0001532	152343035	152625246	3	152625246	3	152625246	*	Y	0.078125	-3.78161
chr3:152631237:G:C	C	G	0.1685	0.014	0.1422	0.196	-0.0003	0.0128	0.9789	0	11.003	11	0.443	440683	39106	401577	chr3	152631237	3	3	152631237	152631237	1	1	0.1685	148510	0.0538	3	152631237	*	rs36123885	S	3	152349026	chr3:152349026	rs36123885	c	g	0.1622	0.0322	0.0086	0.0001765	152349026	152631237	3	152631237	3	152631237	*	S	-0.0234375	3.74419
chr3:152632650:T:A	A	T	0.4787	0.0236	0.4302	0.5252	-0.0013	0.0095	0.8936	0	10.617	11	0.4759	440683	39106	401577	chr3	152632650	3	3	152632650	152632650	1	1	0.4787	421910	0.095	3	152632650	*	rs7646639	W	3	152350439	chr3:152350439	rs7646639	a	t	0.4977	-0.0229	0.0064	0.0003364	152350439	152632650	3	152632650	3	152632650	*	W	-0.136842	-3.57812
chr3:152632738:G:T	T	G	0.1685	0.014	0.1422	0.196	-0.0001	0.0128	0.9958	0.2	11.018	11	0.4418	440683	39106	401577	chr3	152632738	3	3	152632738	152632738	1	1	0.1685	148510	0.0538	3	152632738	*	rs1517250	K	3	152350527	chr3:152350527	rs1517250	t	g	0.1624	0.0319	0.0086	0.0002028	152350527	152632738	3	152632738	3	152632738	*	K	-0.0078125	3.7093
chr3:152633950:C:T	T	C	0.4792	0.0236	0.4301	0.5277	-0.0013	0.0095	0.8921	0	10.633	11	0.4745	440683	39106	401577	chr3	152633950	3	3	152633950	152633950	1	1	0.4792	422351	0.0976	3	152633950	*	rs4679687	Y	3	152351739	chr3:152351739	rs4679687	t	c	0.4977	-0.0235	0.0064	0.0002337	152351739	152633950	3	152633950	3	152633950	*	Y	-0.136842	-3.67188
chr3:152634199:G:C	C	G	0.479	0.0235	0.4306	0.5253	-0.0013	0.0095	0.8934	0	10.673	11	0.4711	440683	39106	401577	chr3	152634199	3	3	152634199	152634199	1	1	0.479	422174	0.0947	3	152634199	*	rs13322285	S	3	152351988	chr3:152351988	rs13322285	c	g	0.4976	-0.0229	0.0064	0.0003364	152351988	152634199	3	152634199	3	152634199	*	S	-0.136842	-3.57812
chr3:152634813:G:T	T	G	0.4792	0.0236	0.4302	0.5276	-0.0013	0.0095	0.8876	0	10.61	11	0.4765	440683	39106	401577	chr3	152634813	3	3	152634813	152634813	1	1	0.4792	422351	0.0974	3	152634813	*	rs9289868	K	3	152352602	chr3:152352602	rs9289868	t	g	0.4977	-0.0235	0.0064	0.0002337	152352602	152634813	3	152634813	3	152634813	*	K	-0.136842	-3.67188
chr3:152636111:C:A	A	C	0.4791	0.0235	0.4301	0.5253	-0.0017	0.0095	0.8595	0	10.79	11	0.4611	440683	39106	401577	chr3	152636111	3	3	152636111	152636111	1	1	0.4791	422262	0.0952	3	152636111	*	rs6784979	M	3	152353900	chr3:152353900	rs6784979	a	c	0.4974	-0.0233	0.0064	0.0002642	152353900	152636111	3	152636111	3	152636111	*	M	-0.178947	-3.64062
chr3:152637456:G:A	A	G	0.1456	0.0104	0.127	0.1643	-0.0091	0.0136	0.5013	22.3	14.151	11	0.2247	440683	39106	401577	chr3	152637456	3	3	152637456	152637456	1	1	0.1456	128327	0.0373	3	152637456	*	rs1517241	R	3	152355245	chr3:152355245	rs1517241	a	g	0.1441	0.0364	0.009	5.289e-05	152355245	152637456	3	152637456	3	152637456	*	R	-0.669118	4.04444
chr3:152641122:A:C	A	C	0.3223	0.0116	0.3019	0.3582	-0.0044	0.0103	0.6659	17.3	13.301	11	0.2741	440683	39106	401577	chr3	152641122	3	3	152641122	152641122	1	1	0.3223	284064	0.0563	3	152641122	*	rs1356363	M	3	152358911	chr3:152358911	rs1356363	a	c	0.3106	0.0301	0.0069	1.326e-05	152358911	152641122	3	152641122	3	152641122	*	M	-0.427184	4.36232
chr3:152645291:G:A	A	G	0.1456	0.0103	0.1274	0.1643	-0.0068	0.0136	0.6159	21.7	14.041	11	0.2307	440683	39106	401577	chr3	152645291	3	3	152645291	152645291	1	1	0.1456	128327	0.0369	3	152645291	*	rs67552454	R	3	152363080	chr3:152363080	rs67552454	a	g	0.1424	0.0386	0.0092	2.797e-05	152363080	152645291	3	152645291	3	152645291	*	R	-0.5	4.19565
chr3:152645996:C:T	T	C	0.678	0.0119	0.6401	0.6964	0.0039	0.0102	0.7034	15.3	12.987	11	0.2942	440683	39106	401577	chr3	152645996	3	3	152645996	152645996	1	1	0.322	283800	0.0563	3	152645996	*	rs9810441	Y	3	152363785	chr3:152363785	rs9810441	t	c	0.6892	-0.03	0.0069	1.416e-05	152363785	152645996	3	152645996	3	152645996	*	Y	0.382353	-4.34783
chr3:152647821:G:A	A	G	0.148	0.0102	0.1288	0.1672	-0.007	0.0135	0.6034	21.3	13.985	11	0.2338	440683	39106	401577	chr3	152647821	3	3	152647821	152647821	1	1	0.148	130442	0.0384	3	152647821	*	rs12495423	R	3	152365610	chr3:152365610	rs12495423	a	g	0.1468	0.0385	0.0089	1.519e-05	152365610	152647821	3	152647821	3	152647821	*	R	-0.518519	4.32584
chr3:152650036:A:G	A	G	0.9441	0.0032	0.9344	0.963	-0.0189	0.0206	0.3595	0	6.295	11	0.853	440683	39106	401577	chr3	152650036	3	3	152650036	152650036	1	1	0.0559	49268.4	0.0286	3	152650036	*	rs1540776	R	3	152367825	chr3:152367825	rs1540776	a	g	0.9431	0.0572	0.0139	3.998e-05	152367825	152650036	3	152650036	3	152650036	*	R	-0.917476	4.11511
chr3:152650321:A:G	A	G	0.9441	0.0032	0.9342	0.9639	-0.0192	0.0206	0.3509	0	6.379	11	0.8469	440683	39106	401577	chr3	152650321	3	3	152650321	152650321	1	1	0.0559	49268.4	0.0297	3	152650321	*	rs10513429	R	3	152368110	chr3:152368110	rs10513429	a	g	0.943	0.0546	0.0139	8.822e-05	152368110	152650321	3	152650321	3	152650321	*	R	-0.932039	3.92806
chr3:152650538:A:T	A	T	0.3006	0.0081	0.2869	0.3223	-0.0086	0.0105	0.4097	17.2	13.283	11	0.2753	440683	39106	401577	chr3	152650538	3	3	152650538	152650538	1	1	0.3006	264939	0.0354	3	152650538	*	rs4679993	W	3	152368327	chr3:152368327	rs4679993	a	t	0.2981	0.0337	0.0072	3.091e-06	152368327	152650538	3	152650538	3	152650538	*	W	-0.819048	4.68056
chr3:152650597:A:G	A	G	0.9442	0.0032	0.9344	0.9632	-0.0191	0.0207	0.3553	0	6.216	11	0.8586	440683	39106	401577	chr3	152650597	3	3	152650597	152650597	1	1	0.0558	49180.2	0.0288	3	152650597	*	rs16864487	R	3	152368386	chr3:152368386	rs16864487	a	g	0.9431	0.057	0.0139	4.254e-05	152368386	152650597	3	152650597	3	152650597	*	R	-0.922705	4.10072
chr3:152651331:C:T	T	C	0.6991	0.0081	0.6765	0.7129	0.0086	0.0104	0.4107	16.4	13.157	11	0.2832	440683	39106	401577	chr3	152651331	3	3	152651331	152651331	1	1	0.3009	265203	0.0364	3	152651331	*	rs7616658	Y	3	152369120	chr3:152369120	rs7616658	t	c	0.705	-0.0347	0.007	7.556e-07	152369120	152651331	3	152651331	3	152651331	*	Y	0.826923	-4.95714
chr3:152651810:T:C	T	C	0.3009	0.0081	0.2872	0.3166	-0.0084	0.0104	0.4219	16.1	13.104	11	0.2866	440683	39106	401577	chr3	152651810	3	3	152651810	152651810	1	1	0.3009	265203	0.0294	3	152651810	*	rs1400610	Y	3	152369599	chr3:152369599	rs1400610	t	c	0.2949	0.0348	0.007	7.022e-07	152369599	152651810	3	152651810	3	152651810	*	Y	-0.807692	4.97143
chr3:152651818:A:G	A	G	0.9612	0.0041	0.9487	0.9717	-0.0133	0.0247	0.5908	3.4	11.388	11	0.4114	440683	39106	401577	chr3	152651818	3	3	152651818	152651818	1	1	0.0388	34197	0.023	3	152651818	*	rs115842216	R	3	152369607	chr3:152369607	rs115842216	a	g	0.9567	0.092	0.0162	1.437e-08	152369607	152651818	3	152651818	3	152651818	*	R	-0.538462	5.67901
chr3:152652688:T:C	T	C	0.9447	0.0032	0.9344	0.9629	-0.0201	0.0207	0.3332	0	6.023	11	0.8718	440683	39106	401577	chr3	152652688	3	3	152652688	152652688	1	1	0.0553	48739.5	0.0285	3	152652688	*	rs16846785	Y	3	152370477	chr3:152370477	rs16846785	t	c	0.9433	0.0577	0.0139	3.42e-05	152370477	152652688	3	152652688	3	152652688	*	Y	-0.971014	4.15108
chr3:152652993:G:A	A	G	0.0553	0.0032	0.037	0.0655	0.0193	0.0207	0.3519	0	6.061	11	0.8693	440683	39106	401577	chr3	152652993	3	3	152652993	152652993	1	1	0.0553	48739.5	0.0285	3	152652993	*	rs16846788	R	3	152370782	chr3:152370782	rs16846788	a	g	0.0568	-0.0573	0.0139	3.876e-05	152370782	152652993	3	152652993	3	152652993	*	R	0.932367	-4.1223
chr3:152653185:G:A	A	G	0.699	0.0081	0.6765	0.7127	0.0084	0.0104	0.4205	17.1	13.265	11	0.2763	440683	39106	401577	chr3	152653185	3	3	152653185	152653185	1	1	0.301	265291	0.0362	3	152653185	*	rs6807032	R	3	152370974	chr3:152370974	rs6807032	a	g	0.705	-0.0347	0.007	7.556e-07	152370974	152653185	3	152653185	3	152653185	*	R	0.807692	-4.95714
chr3:152653783:G:A	A	G	0.0388	0.0041	0.0283	0.0513	0.0132	0.0247	0.592	3.1	11.35	11	0.4144	440683	39106	401577	chr3	152653783	3	3	152653783	152653783	1	1	0.0388	34197	0.023	3	152653783	*	rs116241479	R	3	152371572	chr3:152371572	rs116241479	a	g	0.0433	-0.0919	0.0162	1.49e-08	152371572	152653783	3	152653783	3	152653783	*	R	0.534413	-5.67284
chr3:152654559:C:T	T	C	0.0554	0.0032	0.037	0.0656	0.0202	0.0207	0.3287	0	6.189	11	0.8605	440683	39106	401577	chr3	152654559	3	3	152654559	152654559	1	1	0.0554	48827.7	0.0286	3	152654559	*	rs7609733	Y	3	152372348	chr3:152372348	rs7609733	t	c	0.0568	-0.0586	0.0139	2.575e-05	152372348	152654559	3	152654559	3	152654559	*	Y	0.975845	-4.21583
chr3:152654752:C:T	T	C	0.7002	0.0071	0.6765	0.7126	0.0083	0.0104	0.4262	16.8	13.22	11	0.2792	440683	39106	401577	chr3	152654752	3	3	152654752	152654752	1	1	0.2998	264234	0.0361	3	152654752	*	rs4679994	Y	3	152372541	chr3:152372541	rs4679994	t	c	0.705	-0.0348	0.007	7.022e-07	152372541	152654752	3	152654752	3	152654752	*	Y	0.798077	-4.97143
chr3:152655005:G:A	A	G	0.699	0.0081	0.6765	0.7127	0.0082	0.0104	0.4317	16.6	13.182	11	0.2816	440683	39106	401577	chr3	152655005	3	3	152655005	152655005	1	1	0.301	265291	0.0362	3	152655005	*	rs4679996	R	3	152372794	chr3:152372794	rs4679996	a	g	0.705	-0.0346	0.007	8.129e-07	152372794	152655005	3	152655005	3	152655005	*	R	0.788462	-4.94286
chr3:152657161:T:A	A	T	0.6998	0.0081	0.6776	0.7129	0.0078	0.0104	0.4563	16	13.092	11	0.2874	440683	39106	401577	chr3	152657161	3	3	152657161	152657161	1	1	0.3002	264586	0.0353	3	152657161	*	rs1878432	W	3	152374950	chr3:152374950	rs1878432	a	t	0.705	-0.0346	0.007	8.129e-07	152374950	152657161	3	152657161	3	152657161	*	W	0.75	-4.94286
chr3:152657807:A:C	A	C	0.2996	0.008	0.2874	0.3235	-0.0076	0.0104	0.4676	16.2	13.127	11	0.2851	440683	39106	401577	chr3	152657807	3	3	152657807	152657807	1	1	0.2996	264057	0.0361	3	152657807	*	rs1983338	M	3	152375596	chr3:152375596	rs1983338	a	c	0.2951	0.035	0.007	6.061e-07	152375596	152657807	3	152657807	3	152657807	*	M	-0.730769	5
chr3:152658181:C:T	T	C	0.6997	0.0081	0.6765	0.7126	0.0077	0.0104	0.4592	16	13.091	11	0.2874	440683	39106	401577	chr3	152658181	3	3	152658181	152658181	1	1	0.3003	264674	0.0361	3	152658181	*	rs1517238	Y	3	152375970	chr3:152375970	rs1517238	t	c	0.7049	-0.0347	0.007	7.556e-07	152375970	152658181	3	152658181	3	152658181	*	Y	0.740385	-4.95714
chr3:152659102:C:T	T	C	0.7001	0.0081	0.6774	0.7127	0.0075	0.0104	0.4702	15.7	13.049	11	0.2901	440683	39106	401577	chr3	152659102	3	3	152659102	152659102	1	1	0.2999	264322	0.0353	3	152659102	*	rs7624935	Y	3	152376891	chr3:152376891	rs7624935	t	c	0.7049	-0.0347	0.007	7.556e-07	152376891	152659102	3	152659102	3	152659102	*	Y	0.721154	-4.95714
chr3:152659183:T:C	T	C	0.3142	0.0076	0.3052	0.3328	-0.003	0.0103	0.7717	20.1	13.762	11	0.2464	440683	39106	401577	chr3	152659183	3	3	152659183	152659183	1	1	0.3142	276925	0.0276	3	152659183	*	rs7636794	Y	3	152376972	chr3:152376972	rs7636794	t	c	0.3095	0.0366	0.0069	1.181e-07	152376972	152659183	3	152659183	3	152659183	*	Y	-0.291262	5.30435
chr3:152659540:G:A	A	G	0.6997	0.0082	0.676	0.7127	0.0076	0.0104	0.4687	15.3	12.992	11	0.2938	440683	39106	401577	chr3	152659540	3	3	152659540	152659540	1	1	0.3003	264674	0.0367	3	152659540	*	rs1400605	R	3	152377329	chr3:152377329	rs1400605	a	g	0.7049	-0.0347	0.007	7.556e-07	152377329	152659540	3	152659540	3	152659540	*	R	0.730769	-4.95714
chr3:152659745:C:A	A	C	0.6998	0.0081	0.676	0.7126	0.0073	0.0104	0.4841	14.7	12.898	11	0.3	440683	39106	401577	chr3	152659745	3	3	152659745	152659745	1	1	0.3002	264586	0.0366	3	152659745	*	rs1517239	M	3	152377534	chr3:152377534	rs1517239	a	c	0.7049	-0.0347	0.007	7.556e-07	152377534	152659745	3	152659745	3	152659745	*	M	0.701923	-4.95714
chr3:152660236:A:G	A	G	0.3003	0.0081	0.2874	0.324	-0.0074	0.0104	0.4807	14.6	12.878	11	0.3014	440683	39106	401577	chr3	152660236	3	3	152660236	152660236	1	1	0.3003	264674	0.0366	3	152660236	*	rs6806560	R	3	152378025	chr3:152378025	rs6806560	a	g	0.2951	0.0347	0.007	7.556e-07	152378025	152660236	3	152660236	3	152660236	*	R	-0.711538	4.95714
chr3:152660524:T:C	T	C	0.3002	0.0082	0.2871	0.3229	-0.0071	0.0104	0.4963	13.7	12.747	11	0.3102	440683	39106	401577	chr3	152660524	3	3	152660524	152660524	1	1	0.3002	264586	0.0358	3	152660524	*	rs2102803	Y	3	152378313	chr3:152378313	rs2102803	t	c	0.2951	0.0347	0.007	7.556e-07	152378313	152660524	3	152660524	3	152660524	*	Y	-0.682692	4.95714
chr3:152660841:T:C	T	C	0.3002	0.0082	0.2871	0.3229	-0.0071	0.0104	0.4991	13.8	12.765	11	0.309	440683	39106	401577	chr3	152660841	3	3	152660841	152660841	1	1	0.3002	264586	0.0358	3	152660841	*	rs2090443	Y	3	152378630	chr3:152378630	rs2090443	t	c	0.295	0.0347	0.007	7.556e-07	152378630	152660841	3	152660841	3	152660841	*	Y	-0.682692	4.95714
chr3:152660874:A:G	A	G	0.3002	0.0082	0.2871	0.3227	-0.0071	0.0104	0.4976	13.5	12.72	11	0.312	440683	39106	401577	chr3	152660874	3	3	152660874	152660874	1	1	0.3002	264586	0.0356	3	152660874	*	rs2090444	R	3	152378663	chr3:152378663	rs2090444	a	g	0.2951	0.0346	0.007	8.129e-07	152378663	152660874	3	152660874	3	152660874	*	R	-0.682692	4.94286
chr3:152661497:C:G	C	G	0.851	0.0102	0.8318	0.8704	0.0079	0.0134	0.5586	0.4	11.043	11	0.4396	440683	39106	401577	chr3	152661497	3	3	152661497	152661497	1	1	0.149	131324	0.0386	3	152661497	*	rs11711787	S	3	152379286	chr3:152379286	rs11711787	c	g	0.8498	-0.0347	0.0086	5.308e-05	152379286	152661497	3	152661497	3	152661497	*	S	0.589552	-4.03488
chr3:152661516:T:C	T	C	0.3006	0.0078	0.2883	0.3229	-0.0074	0.0104	0.4782	13.3	12.692	11	0.3139	440683	39106	401577	chr3	152661516	3	3	152661516	152661516	1	1	0.3006	264939	0.0346	3	152661516	*	rs2063947	Y	3	152379305	chr3:152379305	rs2063947	t	c	0.2961	0.0347	0.0069	5.128e-07	152379305	152661516	3	152661516	3	152661516	*	Y	-0.711538	5.02899
chr3:152661657:T:G	T	G	0.851	0.0101	0.8319	0.8704	0.0076	0.0134	0.5738	1.9	11.215	11	0.4254	440683	39106	401577	chr3	152661657	3	3	152661657	152661657	1	1	0.149	131324	0.0385	3	152661657	*	rs12493783	K	3	152379446	chr3:152379446	rs12493783	t	g	0.8498	-0.0346	0.0086	5.578e-05	152379446	152661657	3	152661657	3	152661657	*	K	0.567164	-4.02326
chr3:152661897:A:G	A	G	0.3005	0.0078	0.2883	0.3229	-0.0073	0.0104	0.4856	13.7	12.744	11	0.3104	440683	39106	401577	chr3	152661897	3	3	152661897	152661897	1	1	0.3005	264850	0.0346	3	152661897	*	rs6764656	R	3	152379686	chr3:152379686	rs6764656	a	g	0.2961	0.0347	0.0069	5.128e-07	152379686	152661897	3	152661897	3	152661897	*	R	-0.701923	5.02899
chr3:152663143:A:G	A	G	0.3005	0.0078	0.2883	0.3229	-0.007	0.0104	0.4995	12.8	12.62	11	0.3189	440683	39106	401577	chr3	152663143	3	3	152663143	152663143	1	1	0.3005	264850	0.0346	3	152663143	*	rs12629237	R	3	152380932	chr3:152380932	rs12629237	a	g	0.2961	0.0348	0.0069	4.756e-07	152380932	152663143	3	152663143	3	152663143	*	R	-0.673077	5.04348
chr3:152663503:A:T	A	T	0.3005	0.0078	0.2883	0.3228	-0.0071	0.0104	0.4942	12.5	12.574	11	0.3221	440683	39106	401577	chr3	152663503	3	3	152663503	152663503	1	1	0.3005	264850	0.0345	3	152663503	*	rs1400606	W	3	152381292	chr3:152381292	rs1400606	a	t	0.2961	0.0347	0.0069	5.128e-07	152381292	152663503	3	152663503	3	152663503	*	W	-0.682692	5.02899
chr3:152663712:G:C	C	G	0.6995	0.0078	0.6788	0.7117	0.0072	0.0104	0.4888	14	12.792	11	0.3072	440683	39106	401577	chr3	152663712	3	3	152663712	152663712	1	1	0.3005	264850	0.0329	3	152663712	*	rs1400607	S	3	152381501	chr3:152381501	rs1400607	c	g	0.7039	-0.0347	0.0069	5.128e-07	152381501	152663712	3	152663712	3	152663712	*	S	0.692308	-5.02899
chr3:152664366:G:A	A	G	0.0249	0.0053	0.0143	0.0396	-0.0153	0.0314	0.6254	0	9.311	10	0.5029	440115	38943	401172	chr3	152664366	3	3	152664366	152664366	0.995832	0.998991	0.0249	21917.7	0.0253	3	152664366	*	rs116798259	R	3	152382155	chr3:152382155	rs116798259	a	g	0.0308	-0.0928	0.0197	2.423e-06	152382155	152664366	3	152664366	3	152664366	*	R	-0.487261	-4.71066
chr3:152664398:G:A	A	G	0.6647	0.0083	0.6411	0.6785	0.0045	0.0101	0.6563	27.2	15.111	11	0.1775	440683	39106	401577	chr3	152664398	3	3	152664398	152664398	1	1	0.3353	295522	0.0374	3	152664398	*	rs28663084	R	3	152382187	chr3:152382187	rs28663084	a	g	0.673	-0.0376	0.0068	3.298e-08	152382187	152664398	3	152664398	3	152664398	*	R	0.445545	-5.52941
chr3:152664563:A:C	A	C	0.3005	0.0078	0.2883	0.3228	-0.0072	0.0104	0.4908	12.8	12.619	11	0.319	440683	39106	401577	chr3	152664563	3	3	152664563	152664563	1	1	0.3005	264850	0.0345	3	152664563	*	rs1850421	M	3	152382352	chr3:152382352	rs1850421	a	c	0.2958	0.0349	0.007	6.524e-07	152382352	152664563	3	152664563	3	152664563	*	M	-0.692308	4.98571
chr3:152664664:G:A	A	G	0.1663	0.0095	0.1441	0.1852	-0.0076	0.0128	0.5535	0.6	11.068	11	0.4376	440683	39106	401577	chr3	152664664	3	3	152664664	152664664	1	1	0.1663	146571	0.0411	3	152664664	*	rs12493136	R	3	152382453	chr3:152382453	rs12493136	a	g	0.1625	0.0383	0.0087	1.047e-05	152382453	152664664	3	152664664	3	152664664	*	R	-0.59375	4.4023
chr3:152664847:A:G	A	G	0.2986	0.0078	0.2883	0.3229	-0.007	0.0104	0.4987	12.6	12.584	11	0.3214	440683	39106	401577	chr3	152664847	3	3	152664847	152664847	1	1	0.2986	263176	0.0346	3	152664847	*	rs1517240	R	3	152382636	chr3:152382636	rs1517240	a	g	0.2961	0.0352	0.007	5.227e-07	152382636	152664847	3	152664847	3	152664847	*	R	-0.673077	5.02857
chr3:152667561:A:C	A	C	0.9612	0.0041	0.9489	0.9717	-0.0097	0.0247	0.695	0	10.339	11	0.5001	440683	39106	401577	chr3	152667561	3	3	152667561	152667561	1	1	0.0388	34197	0.0228	3	152667561	*	rs76914329	M	3	152385350	chr3:152385350	rs76914329	a	c	0.9569	0.0955	0.0162	3.991e-09	152385350	152667561	3	152667561	3	152667561	*	M	-0.392713	5.89506
chr3:152667615:C:T	T	C	0.1491	0.01	0.1296	0.168	-0.0062	0.0134	0.6433	0	10.744	11	0.465	440683	39106	401577	chr3	152667615	3	3	152667615	152667615	1	1	0.1491	131412	0.0384	3	152667615	*	rs13096682	Y	3	152385404	chr3:152385404	rs13096682	t	c	0.1472	0.0378	0.009	2.693e-05	152385404	152667615	3	152667615	3	152667615	*	Y	-0.462687	4.2
chr3:152669934:T:C	T	C	0.3001	0.0078	0.2887	0.3218	-0.0064	0.0104	0.5407	8.1	11.975	11	0.3655	440683	39106	401577	chr3	152669934	3	3	152669934	152669934	1	1	0.3001	264498	0.0331	3	152669934	*	rs9873341	Y	3	152387723	chr3:152387723	rs9873341	t	c	0.2964	0.0345	0.007	8.744e-07	152387723	152669934	3	152669934	3	152669934	*	Y	-0.615385	4.92857
chr3:152670601:G:A	A	G	0.1491	0.0101	0.1295	0.1681	-0.006	0.0134	0.6579	0	10.505	11	0.4856	440683	39106	401577	chr3	152670601	3	3	152670601	152670601	1	1	0.1491	131412	0.0386	3	152670601	*	rs73158630	R	3	152388390	chr3:152388390	rs73158630	a	g	0.1497	0.0352	0.0086	4.133e-05	152388390	152670601	3	152670601	3	152670601	*	R	-0.447761	4.09302
chr3:152671123:A:G	A	G	0.9613	0.0041	0.9489	0.9717	-0.01	0.0247	0.6842	0	10.304	11	0.5032	440683	39106	401577	chr3	152671123	3	3	152671123	152671123	1	1	0.0387	34108.9	0.0228	3	152671123	*	rs77667298	R	3	152388912	chr3:152388912	rs77667298	a	g	0.957	0.0959	0.0163	4.323e-09	152388912	152671123	3	152671123	3	152671123	*	R	-0.404858	5.88344
chr3:152672273:T:G	T	G	0.9721	0.0054	0.9588	0.9851	0.0048	0.0296	0.8703	0	6.247	10	0.7941	440115	38943	401172	chr3	152672273	3	3	152672273	152672273	0.995832	0.998991	0.0279	24558.4	0.0263	3	152672273	*	rs77872503	K	3	152390062	chr3:152390062	rs77872503	t	g	0.9655	0.0997	0.0188	1.222e-07	152390062	152672273	3	152672273	3	152672273	*	K	0.162162	5.30319
chr3:152675088:T:G	T	G	0.3344	0.0087	0.3226	0.3576	-0.0035	0.0101	0.7328	24.8	14.622	11	0.2004	440683	39106	401577	chr3	152675088	3	3	152675088	152675088	1	1	0.3344	294729	0.035	3	152675088	*	rs9828639	K	3	152392877	chr3:152392877	rs9828639	t	g	0.3266	0.0383	0.0068	1.827e-08	152392877	152675088	3	152675088	3	152675088	*	K	-0.346535	5.63235
chr3:152675965:T:G	T	G	0.8493	0.0117	0.8214	0.8698	0.0063	0.0134	0.6359	0	9.555	11	0.5708	440683	39106	401577	chr3	152675965	3	3	152675965	152675965	1	1	0.1507	132822	0.0484	3	152675965	*	rs35005495	K	3	152393754	chr3:152393754	rs35005495	t	g	0.8533	-0.0397	0.0091	1.311e-05	152393754	152675965	3	152675965	3	152675965	*	K	0.470149	-4.36264
chr3:152675991:T:C	T	C	0.8494	0.0117	0.8219	0.8698	0.0062	0.0134	0.6415	0	9.606	11	0.5662	440683	39106	401577	chr3	152675991	3	3	152675991	152675991	1	1	0.1506	132734	0.0479	3	152675991	*	rs35557389	Y	3	152393780	chr3:152393780	rs35557389	t	c	0.8533	-0.0397	0.0091	1.311e-05	152393780	152675991	3	152675991	3	152675991	*	Y	0.462687	-4.36264
chr3:152676074:A:G	A	G	0.9612	0.0041	0.9487	0.9717	-0.008	0.0247	0.7446	0	10.543	11	0.4823	440683	39106	401577	chr3	152676074	3	3	152676074	152676074	1	1	0.0388	34197	0.023	3	152676074	*	rs76176382	R	3	152393863	chr3:152393863	rs76176382	a	g	0.957	0.096	0.0163	4.166e-09	152393863	152676074	3	152676074	3	152676074	*	R	-0.323887	5.88957
chr3:152678591:A:G	A	G	0.9612	0.0041	0.9489	0.9717	-0.0088	0.0246	0.7203	0	10.636	11	0.4742	440683	39106	401577	chr3	152678591	3	3	152678591	152678591	1	1	0.0388	34197	0.0228	3	152678591	*	rs114952596	R	3	152396380	chr3:152396380	rs114952596	a	g	0.9566	0.0941	0.0161	5.348e-09	152396380	152678591	3	152678591	3	152678591	*	R	-0.357724	5.84472
chr3:152678677:C:G	C	G	0.3354	0.0086	0.3227	0.3577	-0.004	0.0101	0.6956	25.5	14.762	11	0.1937	440683	39106	401577	chr3	152678677	3	3	152678677	152678677	1	1	0.3354	295610	0.035	3	152678677	*	rs4679997	V	3	152396466	chr3:152396466	rs4679997	c	g	0.3266	0.0383	0.0068	1.827e-08	152396466	152678677	3	152678677	3	152678677	*	V	-0.39604	5.63235
chr3:152678844:C:T	T	C	0.0388	0.0041	0.0283	0.0511	0.009	0.0246	0.7152	0	10.58	11	0.4791	440683	39106	401577	chr3	152678844	3	3	152678844	152678844	1	1	0.0388	34197	0.0228	3	152678844	*	rs115971931	Y	3	152396633	chr3:152396633	rs115971931	t	c	0.0434	-0.0942	0.0161	5.153e-09	152396633	152678844	3	152678844	3	152678844	*	Y	0.365854	-5.85093
chr3:152682077:T:G	T	G	0.849	0.0115	0.8207	0.8699	0.0052	0.0134	0.6996	0	8.993	11	0.6226	440683	39106	401577	chr3	152682077	3	3	152682077	152682077	1	1	0.151	133086	0.0492	3	152682077	*	rs67232345	K	3	152399866	chr3:152399866	rs67232345	t	g	0.8536	-0.0414	0.0092	7.014e-06	152399866	152682077	3	152682077	3	152682077	*	K	0.38806	-4.5
chr3:152682179:T:C	T	C	0.9613	0.0041	0.949	0.9717	-0.0099	0.0247	0.6888	0	9.43	11	0.5823	440683	39106	401577	chr3	152682179	3	3	152682179	152682179	1	1	0.0387	34108.9	0.0227	3	152682179	*	rs114419028	Y	3	152399968	chr3:152399968	rs114419028	t	c	0.9567	0.0943	0.0162	6.224e-09	152399968	152682179	3	152682179	3	152682179	*	Y	-0.40081	5.82099
chr3:152682336:T:C	T	C	0.9613	0.0041	0.949	0.9717	-0.0093	0.0247	0.7046	0	9.514	11	0.5745	440683	39106	401577	chr3	152682336	3	3	152682336	152682336	1	1	0.0387	34108.9	0.0227	3	152682336	*	rs75208935	Y	3	152400125	chr3:152400125	rs75208935	t	c	0.9567	0.0942	0.0162	6.457e-09	152400125	152682336	3	152682336	3	152682336	*	Y	-0.376518	5.81481
chr3:152683897:T:C	T	C	0.8504	0.0113	0.8213	0.8698	0.0046	0.0134	0.7291	0	9.258	11	0.5981	440683	39106	401577	chr3	152683897	3	3	152683897	152683897	1	1	0.1496	131852	0.0485	3	152683897	*	rs2102805	Y	3	152401686	chr3:152401686	rs2102805	t	c	0.8538	-0.0404	0.0091	9.202e-06	152401686	152683897	3	152683897	3	152683897	*	Y	0.343284	-4.43956
chr3:152684588:C:T	T	C	0.0414	0.0033	0.0294	0.0514	0.004	0.0239	0.8663	11.4	12.41	11	0.3336	440683	39106	401577	chr3	152684588	3	3	152684588	152684588	1	1	0.0414	36488.6	0.022	3	152684588	*	rs75197059	Y	3	152402377	chr3:152402377	rs75197059	t	c	0.0447	-0.0844	0.0159	1.138e-07	152402377	152684588	3	152684588	3	152684588	*	Y	0.167364	-5.30818
chr3:152684738:C:T	T	C	0.0414	0.0033	0.0291	0.0514	0.0039	0.0239	0.8706	10.6	12.298	11	0.3417	440683	39106	401577	chr3	152684738	3	3	152684738	152684738	1	1	0.0414	36488.6	0.0223	3	152684738	*	rs77871250	Y	3	152402527	chr3:152402527	rs77871250	t	c	0.0447	-0.0842	0.0159	1.219e-07	152402527	152684738	3	152684738	3	152684738	*	Y	0.16318	-5.2956
chr3:152684790:C:T	T	C	0.0416	0.0033	0.0292	0.0514	0.0032	0.0238	0.8944	12.1	12.507	11	0.3267	440683	39106	401577	chr3	152684790	3	3	152684790	152684790	1	1	0.0416	36664.8	0.0222	3	152684790	*	rs75631387	Y	3	152402579	chr3:152402579	rs75631387	t	c	0.0448	-0.0844	0.0159	1.138e-07	152402579	152684790	3	152684790	3	152684790	*	Y	0.134454	-5.30818
chr3:152684948:G:A	A	G	0.1496	0.0113	0.1295	0.1787	-0.0045	0.0134	0.7351	0	9.34	11	0.5905	440683	39106	401577	chr3	152684948	3	3	152684948	152684948	1	1	0.1496	131852	0.0492	3	152684948	*	rs1949386	R	3	152402737	chr3:152402737	rs1949386	a	g	0.1462	0.0403	0.0091	9.683e-06	152402737	152684948	3	152684948	3	152684948	*	R	-0.335821	4.42857
chr3:152685236:G:C	C	G	0.1496	0.0113	0.1295	0.1787	-0.0045	0.0134	0.7367	0	9.391	11	0.5858	440683	39106	401577	chr3	152685236	3	3	152685236	152685236	1	1	0.1496	131852	0.0492	3	152685236	*	rs1949385	S	3	152403025	chr3:152403025	rs1949385	c	g	0.1462	0.0404	0.0091	9.202e-06	152403025	152685236	3	152685236	3	152685236	*	S	-0.335821	4.43956
chr3:152687879:G:A	A	G	0.0389	0.0041	0.0283	0.0511	0.0086	0.0246	0.7279	0	9.56	11	0.5703	440683	39106	401577	chr3	152687879	3	3	152687879	152687879	1	1	0.0389	34285.1	0.0228	3	152687879	*	rs114387025	R	3	152405668	chr3:152405668	rs114387025	a	g	0.0432	-0.0948	0.0162	5.175e-09	152405668	152687879	3	152687879	3	152687879	*	R	0.349593	-5.85185
chr3:152687901:C:A	A	C	0.0414	0.0033	0.0292	0.0515	0.004	0.0239	0.8659	8.9	12.073	11	0.3582	440683	39106	401577	chr3	152687901	3	3	152687901	152687901	1	1	0.0414	36488.6	0.0223	3	152687901	*	rs79168226	M	3	152405690	chr3:152405690	rs79168226	a	c	0.0447	-0.0843	0.016	1.422e-07	152405690	152687901	3	152687901	3	152687901	*	M	0.167364	-5.26875
chr3:152688445:G:A	A	G	0.0416	0.0033	0.0292	0.0515	0.0036	0.0238	0.88	10.4	12.278	11	0.3431	440683	39106	401577	chr3	152688445	3	3	152688445	152688445	1	1	0.0416	36664.8	0.0223	3	152688445	*	rs75671901	R	3	152406234	chr3:152406234	rs75671901	a	g	0.0448	-0.0848	0.0159	9.909e-08	152406234	152688445	3	152688445	3	152688445	*	R	0.151261	-5.33333
chr3:152689756:A:G	A	G	0.9613	0.0041	0.9489	0.9717	-0.0089	0.0247	0.7167	0	9.501	11	0.5757	440683	39106	401577	chr3	152689756	3	3	152689756	152689756	1	1	0.0387	34108.9	0.0228	3	152689756	*	rs74655590	R	3	152407545	chr3:152407545	rs74655590	a	g	0.957	0.0959	0.0163	4.323e-09	152407545	152689756	3	152689756	3	152689756	*	R	-0.360324	5.88344
chr3:152690265:A:G	A	G	0.8505	0.0113	0.8213	0.8705	0.0046	0.0134	0.7336	0	9.337	11	0.5908	440683	39106	401577	chr3	152690265	3	3	152690265	152690265	1	1	0.1495	131764	0.0492	3	152690265	*	rs12491267	R	3	152408054	chr3:152408054	rs12491267	a	g	0.8537	-0.0402	0.0091	1.019e-05	152408054	152690265	3	152690265	3	152690265	*	R	0.343284	-4.41758
chr3:152690534:T:C	T	C	0.8505	0.0113	0.8213	0.8705	0.0043	0.0134	0.7497	0	9.3	11	0.5942	440683	39106	401577	chr3	152690534	3	3	152690534	152690534	1	1	0.1495	131764	0.0492	3	152690534	*	rs35674198	Y	3	152408323	chr3:152408323	rs35674198	t	c	0.8537	-0.0404	0.0091	9.202e-06	152408323	152690534	3	152690534	3	152690534	*	Y	0.320896	-4.43956
chr3:152690639:A:G	A	G	0.9586	0.0033	0.9485	0.9709	-0.0044	0.0239	0.8551	8.8	12.061	11	0.3591	440683	39106	401577	chr3	152690639	3	3	152690639	152690639	1	1	0.0414	36488.6	0.0224	3	152690639	*	rs116729180	R	3	152408428	chr3:152408428	rs116729180	a	g	0.9554	0.0844	0.016	1.375e-07	152408428	152690639	3	152690639	3	152690639	*	R	-0.1841	5.275
chr3:152691219:A:G	A	G	0.9613	0.0041	0.9489	0.9717	-0.0093	0.0247	0.7071	0	9.513	11	0.5746	440683	39106	401577	chr3	152691219	3	3	152691219	152691219	1	1	0.0387	34108.9	0.0228	3	152691219	*	rs79512348	R	3	152409008	chr3:152409008	rs79512348	a	g	0.957	0.0962	0.0163	3.869e-09	152409008	152691219	3	152691219	3	152691219	*	R	-0.376518	5.90184
chr3:152692272:C:T	T	C	0.1495	0.0113	0.1295	0.178	-0.0041	0.0134	0.7605	0	9.408	11	0.5843	440683	39106	401577	chr3	152692272	3	3	152692272	152692272	1	1	0.1495	131764	0.0485	3	152692272	*	rs1841545	Y	3	152410061	chr3:152410061	rs1841545	t	c	0.1461	0.0404	0.0091	9.202e-06	152410061	152692272	3	152692272	3	152692272	*	Y	-0.30597	4.43956
chr3:152693435:C:A	A	C	0.1495	0.0113	0.1295	0.178	-0.0043	0.0134	0.7469	0	9.4	11	0.585	440683	39106	401577	chr3	152693435	3	3	152693435	152693435	1	1	0.1495	131764	0.0485	3	152693435	*	rs143777617	M	3	152411224	chr3:152411224	rs143777617	a	c	0.146	0.0405	0.0091	8.744e-06	152411224	152693435	3	152693435	3	152693435	*	M	-0.320896	4.45055
chr3:152693877:C:A	A	C	0.1495	0.0113	0.1295	0.1781	-0.0043	0.0134	0.7482	0	9.467	11	0.5789	440683	39106	401577	chr3	152693877	3	3	152693877	152693877	1	1	0.1495	131764	0.0486	3	152693877	*	rs138815333	M	3	152411666	chr3:152411666	rs138815333	a	c	0.146	0.0406	0.0091	8.308e-06	152411666	152693877	3	152693877	3	152693877	*	M	-0.320896	4.46154
chr3:152695110:A:G	A	G	0.8506	0.0112	0.8222	0.8707	0.0044	0.0134	0.7448	0	9.45	11	0.5804	440683	39106	401577	chr3	152695110	3	3	152695110	152695110	1	1	0.1494	131676	0.0485	3	152695110	*	rs73158645	R	3	152412899	chr3:152412899	rs73158645	a	g	0.854	-0.0405	0.0091	8.744e-06	152412899	152695110	3	152695110	3	152695110	*	R	0.328358	-4.45055
chr3:152695300:T:G	T	G	0.9613	0.0041	0.9489	0.9718	-0.0091	0.0246	0.7109	0	9.427	11	0.5825	440683	39106	401577	chr3	152695300	3	3	152695300	152695300	1	1	0.0387	34108.9	0.0229	3	152695300	*	rs76170873	K	3	152413089	chr3:152413089	rs76170873	t	g	0.957	0.0955	0.0163	5.01e-09	152413089	152695300	3	152695300	3	152695300	*	K	-0.369919	5.8589
chr3:152695513:G:C	C	G	0.1494	0.0112	0.1295	0.178	-0.0037	0.0134	0.7826	0	9.288	11	0.5953	440683	39106	401577	chr3	152695513	3	3	152695513	152695513	1	1	0.1494	131676	0.0485	3	152695513	*	rs13086507	S	3	152413302	chr3:152413302	rs13086507	c	g	0.1459	0.0406	0.0091	8.308e-06	152413302	152695513	3	152695513	3	152695513	*	S	-0.276119	4.46154
chr3:152696295:T:C	T	C	0.8505	0.0113	0.822	0.8705	0.0041	0.0134	0.7585	0	9.533	11	0.5728	440683	39106	401577	chr3	152696295	3	3	152696295	152696295	1	1	0.1495	131764	0.0485	3	152696295	*	rs73158648	Y	3	152414084	chr3:152414084	rs73158648	t	c	0.8542	-0.0407	0.0091	7.893e-06	152414084	152696295	3	152696295	3	152696295	*	Y	0.30597	-4.47253
chr3:152697392:T:C	T	C	0.3017	0.0079	0.2919	0.3227	-0.0068	0.0104	0.511	9.5	12.161	11	0.3517	440683	39106	401577	chr3	152697392	3	3	152697392	152697392	1	1	0.3017	265908	0.0308	3	152697392	*	rs9835403	Y	3	152415181	chr3:152415181	rs9835403	t	c	0.297	0.0361	0.0069	1.751e-07	152415181	152697392	3	152697392	3	152697392	*	Y	-0.653846	5.23188
chr3:152697671:G:T	T	G	0.0387	0.0041	0.0283	0.0511	0.0094	0.0246	0.7039	0	9.602	11	0.5665	440683	39106	401577	chr3	152697671	3	3	152697671	152697671	1	1	0.0387	34108.9	0.0228	3	152697671	*	rs114527464	K	3	152415460	chr3:152415460	rs114527464	t	g	0.043	-0.0957	0.0163	4.654e-09	152415460	152697671	3	152697671	3	152697671	*	K	0.382114	-5.87117
chr3:152697752:G:A	A	G	0.0387	0.0041	0.0283	0.0511	0.0094	0.0247	0.7044	0	9.496	11	0.5762	440683	39106	401577	chr3	152697752	3	3	152697752	152697752	1	1	0.0387	34108.9	0.0228	3	152697752	*	rs115687035	R	3	152415541	chr3:152415541	rs115687035	a	g	0.0431	-0.0961	0.0163	4.015e-09	152415541	152697752	3	152697752	3	152697752	*	R	0.380567	-5.89571
chr3:152697914:T:C	T	C	0.9613	0.0041	0.9489	0.9717	-0.0095	0.0246	0.6984	0	9.574	11	0.5691	440683	39106	401577	chr3	152697914	3	3	152697914	152697914	1	1	0.0387	34108.9	0.0228	3	152697914	*	rs116624823	Y	3	152415703	chr3:152415703	rs116624823	t	c	0.9569	0.0956	0.0163	4.829e-09	152415703	152697914	3	152697914	3	152697914	*	Y	-0.386179	5.86503
chr3:152698923:T:A	A	T	0.0387	0.0041	0.0283	0.0511	0.0095	0.0246	0.7004	0	9.548	11	0.5714	440683	39106	401577	chr3	152698923	3	3	152698923	152698923	1	1	0.0387	34108.9	0.0228	3	152698923	*	rs77853421	W	3	152416712	chr3:152416712	rs77853421	a	t	0.043	-0.0953	0.0163	5.392e-09	152416712	152698923	3	152698923	3	152698923	*	W	0.386179	-5.84663
chr3:152699691:G:A	A	G	0.6983	0.0079	0.6757	0.7082	0.0071	0.0104	0.495	8.6	12.035	11	0.361	440683	39106	401577	chr3	152699691	3	3	152699691	152699691	1	1	0.3017	265908	0.0325	3	152699691	*	rs9826861	R	3	152417480	chr3:152417480	rs9826861	a	g	0.7031	-0.0362	0.0069	1.619e-07	152417480	152699691	3	152699691	3	152699691	*	R	0.682692	-5.24638
chr3:152700092:C:A	A	C	0.0379	0.0044	0.0282	0.0509	0.0054	0.025	0.8289	0	9.602	11	0.5665	440683	39106	401577	chr3	152700092	3	3	152700092	152700092	1	1	0.0379	33403.8	0.0227	3	152700092	*	rs74653713	M	3	152417881	chr3:152417881	rs74653713	a	c	0.0429	-0.0957	0.0163	4.654e-09	152417881	152700092	3	152700092	3	152700092	*	M	0.216	-5.87117
chr3:152700541:C:T	T	C	0.1499	0.0114	0.1303	0.1766	-0.0043	0.0134	0.7493	0	9.427	11	0.5825	440683	39106	401577	chr3	152700541	3	3	152700541	152700541	1	1	0.1499	132117	0.0463	3	152700541	*	rs140691790	Y	3	152418330	chr3:152418330	rs140691790	t	c	0.1461	0.0399	0.0091	1.186e-05	152418330	152700541	3	152700541	3	152700541	*	Y	-0.320896	4.38462
chr3:152701506:T:C	T	C	0.9625	0.0039	0.9499	0.9718	-0.0173	0.0251	0.4907	0	8.652	11	0.654	440683	39106	401577	chr3	152701506	3	3	152701506	152701506	1	1	0.0375	33051.2	0.0219	3	152701506	*	rs115263955	Y	3	152419295	chr3:152419295	rs115263955	t	c	0.9602	0.0932	0.017	3.914e-08	152419295	152701506	3	152701506	3	152701506	*	Y	-0.689243	5.48235
chr3:152701705:A:T	A	T	0.3027	0.0079	0.2931	0.3247	-0.0078	0.0104	0.4546	7.2	11.86	11	0.3743	440683	39106	401577	chr3	152701705	3	3	152701705	152701705	1	1	0.3027	266789	0.0316	3	152701705	*	rs6763518	W	3	152419494	chr3:152419494	rs6763518	a	t	0.298	0.0365	0.0069	1.278e-07	152419494	152701705	3	152701705	3	152701705	*	W	-0.75	5.28986
chr3:152702373:G:T	T	G	0.1525	0.0128	0.1311	0.1817	-0.0052	0.0133	0.6949	0	8.954	11	0.6261	440683	39106	401577	chr3	152702373	3	3	152702373	152702373	1	1	0.1525	134408	0.0506	3	152702373	*	rs11712631	K	3	152420162	chr3:152420162	rs11712631	t	g	0.149	0.0408	0.0089	4.552e-06	152420162	152702373	3	152702373	3	152702373	*	K	-0.390977	4.58427
chr3:152703802:C:T	T	C	0.6974	0.0077	0.6758	0.7069	0.0076	0.0104	0.4659	6.8	11.8	11	0.3788	440683	39106	401577	chr3	152703802	3	3	152703802	152703802	1	1	0.3026	266701	0.0311	3	152703802	*	rs9848115	Y	3	152421591	chr3:152421591	rs9848115	t	c	0.7018	-0.0368	0.0069	1.008e-07	152421591	152703802	3	152703802	3	152703802	*	Y	0.730769	-5.33333
chr3:152704217:T:C	T	C	0.8474	0.0128	0.8183	0.869	0.005	0.0133	0.7103	0	9.074	11	0.615	440683	39106	401577	chr3	152704217	3	3	152704217	152704217	1	1	0.1526	134496	0.0507	3	152704217	*	rs34957473	Y	3	152422006	chr3:152422006	rs34957473	t	c	0.8508	-0.0411	0.0089	3.872e-06	152422006	152704217	3	152704217	3	152704217	*	Y	0.37594	-4.61798
chr3:152704509:A:C	A	C	0.8482	0.012	0.8199	0.869	0.0043	0.0134	0.745	0	9.731	11	0.5547	440683	39106	401577	chr3	152704509	3	3	152704509	152704509	1	1	0.1518	133791	0.0491	3	152704509	*	rs13065792	H	3	152422298	chr3:152422298	rs13065792	a	c	0.851	-0.0412	0.0089	3.668e-06	152422298	152704509	3	152704509	3	152704509	*	H	0.320896	-4.62921
chr3:152706028:G:A	A	G	0.7018	0.0078	0.679	0.7106	0.0086	0.0105	0.4113	11.1	12.368	11	0.3366	440683	39106	401577	chr3	152706028	3	3	152706028	152706028	1	1	0.2982	262823	0.0316	3	152706028	*	rs1870720	R	3	152423817	chr3:152423817	rs1870720	a	g	0.706	-0.0354	0.007	4.505e-07	152423817	152706028	3	152706028	3	152706028	*	R	0.819048	-5.05714
chr3:152706925:A:G	A	G	0.3019	0.007	0.2927	0.321	-0.0073	0.0104	0.4866	10.1	12.242	11	0.3457	440683	39106	401577	chr3	152706925	3	3	152706925	152706925	1	1	0.3019	266084	0.0283	3	152706925	*	rs6762709	R	3	152424714	chr3:152424714	rs6762709	a	g	0.2977	0.037	0.007	1.332e-07	152424714	152706925	3	152706925	3	152706925	*	R	-0.701923	5.28571
chr3:152707008:C:T	T	C	0.0387	0.0041	0.0283	0.051	0.0087	0.0247	0.725	0	9.312	11	0.5931	440683	39106	401577	chr3	152707008	3	3	152707008	152707008	1	1	0.0387	34108.9	0.0227	3	152707008	*	rs74913783	Y	3	152424797	chr3:152424797	rs74913783	t	c	0.0431	-0.0958	0.0163	4.485e-09	152424797	152707008	3	152707008	3	152707008	*	Y	0.352227	-5.8773
chr3:152707769:G:C	C	G	0.1529	0.0131	0.1316	0.1822	-0.0054	0.0133	0.6878	0	8.88	11	0.633	440683	39106	401577	chr3	152707769	3	3	152707769	152707769	1	1	0.1529	134761	0.0506	3	152707769	*	rs17383287	S	3	152425558	chr3:152425558	rs17383287	c	g	0.1494	0.0408	0.0089	4.552e-06	152425558	152707769	3	152707769	3	152707769	*	S	-0.406015	4.58427
chr3:152708261:C:T	T	C	0.1518	0.0119	0.1317	0.1786	-0.0041	0.0134	0.7592	0	9.517	11	0.5743	440683	39106	401577	chr3	152708261	3	3	152708261	152708261	1	1	0.1518	133791	0.0469	3	152708261	*	rs17442668	Y	3	152426050	chr3:152426050	rs17442668	t	c	0.1485	0.0419	0.009	3.267e-06	152426050	152708261	3	152708261	3	152708261	*	Y	-0.30597	4.65556
chr3:152710080:C:T	T	C	0.0387	0.0041	0.0282	0.051	0.0092	0.0247	0.7095	0	9.197	11	0.6037	440683	39106	401577	chr3	152710080	3	3	152710080	152710080	1	1	0.0387	34108.9	0.0228	3	152710080	*	rs116399331	Y	3	152427869	chr3:152427869	rs116399331	t	c	0.0431	-0.0943	0.0162	6.224e-09	152427869	152710080	3	152710080	3	152710080	*	Y	0.37247	-5.82099
chr3:152710175:C:T	T	C	0.0387	0.0041	0.0283	0.051	0.0092	0.0247	0.7096	0	9.187	11	0.6046	440683	39106	401577	chr3	152710175	3	3	152710175	152710175	1	1	0.0387	34108.9	0.0227	3	152710175	*	rs77883985	Y	3	152427964	chr3:152427964	rs77883985	t	c	0.0431	-0.0947	0.0162	5.37e-09	152427964	152710175	3	152710175	3	152710175	*	Y	0.37247	-5.84568
chr3:152712661:T:A	A	T	0.1497	0.0113	0.131	0.178	-0.0036	0.0134	0.7889	0	9.501	11	0.5758	440683	39106	401577	chr3	152712661	3	3	152712661	152712661	1	1	0.1497	131940	0.047	3	152712661	*	rs34928986	W	3	152430450	chr3:152430450	rs34928986	a	t	0.1482	0.0384	0.0089	1.598e-05	152430450	152712661	3	152712661	3	152712661	*	W	-0.268657	4.31461
chr3:152712817:A:G	A	G	0.847	0.0131	0.8177	0.8681	0.0058	0.0133	0.6637	0	8.695	11	0.65	440683	39106	401577	chr3	152712817	3	3	152712817	152712817	1	1	0.153	134849	0.0504	3	152712817	*	rs34561239	R	3	152430606	chr3:152430606	rs34561239	a	g	0.8508	-0.0413	0.0089	3.474e-06	152430606	152712817	3	152712817	3	152712817	*	R	0.43609	-4.64045
chr3:152712994:G:C	C	G	0.153	0.0132	0.1318	0.182	-0.0057	0.0133	0.671	0	8.67	11	0.6523	440683	39106	401577	chr3	152712994	3	3	152712994	152712994	1	1	0.153	134849	0.0502	3	152712994	*	rs13083426	S	3	152430783	chr3:152430783	rs13083426	c	g	0.1492	0.0413	0.0089	3.474e-06	152430783	152712994	3	152712994	3	152712994	*	S	-0.428571	4.64045
chr3:152713514:A:G	A	G	0.8473	0.0128	0.8183	0.8681	0.0052	0.0133	0.6983	0	8.765	11	0.6436	440683	39106	401577	chr3	152713514	3	3	152713514	152713514	1	1	0.1527	134585	0.0498	3	152713514	*	rs13088123	R	3	152431303	chr3:152431303	rs13088123	a	g	0.8515	-0.0422	0.009	2.778e-06	152431303	152713514	3	152713514	3	152713514	*	R	0.390977	-4.68889
chr3:152713659:G:A	A	G	0.1531	0.0131	0.1319	0.1823	-0.0059	0.0133	0.6578	0	8.912	11	0.63	440683	39106	401577	chr3	152713659	3	3	152713659	152713659	1	1	0.1531	134937	0.0504	3	152713659	*	rs13088939	R	3	152431448	chr3:152431448	rs13088939	a	g	0.1492	0.0414	0.0089	3.29e-06	152431448	152713659	3	152713659	3	152713659	*	R	-0.443609	4.65169
chr3:152714253:C:T	T	C	0.6783	0.0077	0.6521	0.6868	0.0076	0.0102	0.4587	17	13.26	11	0.2767	440683	39106	401577	chr3	152714253	3	3	152714253	152714253	1	1	0.3217	283535	0.0347	3	152714253	*	rs9877505	Y	3	152432042	chr3:152432042	rs9877505	t	c	0.6854	-0.0381	0.0068	2.165e-08	152432042	152714253	3	152714253	3	152714253	*	Y	0.745098	-5.60294
chr3:152714723:T:C	T	C	0.8471	0.0131	0.8177	0.8682	0.0055	0.0133	0.6803	0	9.189	11	0.6045	440683	39106	401577	chr3	152714723	3	3	152714723	152714723	1	1	0.1529	134761	0.0505	3	152714723	*	rs34124563	Y	3	152432512	chr3:152432512	rs34124563	t	c	0.8508	-0.0413	0.0089	3.474e-06	152432512	152714723	3	152714723	3	152714723	*	Y	0.413534	-4.64045
chr3:152715681:G:A	A	G	0.0391	0.0042	0.0283	0.0515	0.0095	0.0246	0.6986	0	10.277	11	0.5056	440683	39106	401577	chr3	152715681	3	3	152715681	152715681	1	1	0.0391	34461.4	0.0232	3	152715681	*	rs115157093	R	3	152433470	chr3:152433470	rs115157093	a	g	0.0433	-0.0946	0.0162	5.572e-09	152433470	152715681	3	152715681	3	152715681	*	R	0.386179	-5.83951
chr3:152715839:C:T	T	C	0.6784	0.0076	0.652	0.6868	0.0082	0.0102	0.4208	21.7	14.04	11	0.2308	440683	39106	401577	chr3	152715839	3	3	152715839	152715839	1	1	0.3216	283447	0.0348	3	152715839	*	rs35497231	Y	3	152433628	chr3:152433628	rs35497231	t	c	0.6854	-0.038	0.0068	2.356e-08	152433628	152715839	3	152715839	3	152715839	*	Y	0.803922	-5.58824
chr3:152716925:A:T	A	T	0.8471	0.0131	0.8178	0.8681	0.0062	0.0133	0.64	0	9.59	11	0.5676	440683	39106	401577	chr3	152716925	3	3	152716925	152716925	1	1	0.1529	134761	0.0503	3	152716925	*	rs12054173	W	3	152434714	chr3:152434714	rs12054173	a	t	0.8508	-0.0415	0.0089	3.115e-06	152434714	152716925	3	152716925	3	152716925	*	W	0.466165	-4.66292
chr3:152718150:C:T	T	C	0.0388	0.0042	0.0283	0.0512	0.0084	0.0246	0.7339	0	9.239	11	0.5998	440683	39106	401577	chr3	152718150	3	3	152718150	152718150	1	1	0.0388	34197	0.0229	3	152718150	*	rs75734069	H	3	152435939	chr3:152435939	rs75734069	t	c	0.043	-0.095	0.0168	1.421e-08	152435939	152718150	3	152718150	3	152718150	*	H	0.341463	-5.65476
chr3:152718983:C:T	T	C	0.0387	0.0042	0.0283	0.0512	0.0086	0.0246	0.7267	0	9.242	11	0.5996	440683	39106	401577	chr3	152718983	3	3	152718983	152718983	1	1	0.0387	34108.9	0.0229	3	152718983	*	rs79937118	Y	3	152436772	chr3:152436772	rs79937118	t	c	0.0432	-0.0945	0.0162	5.782e-09	152436772	152718983	3	152718983	3	152718983	*	Y	0.349593	-5.83333
chr3:152721251:G:A	A	G	0.1558	0.0143	0.1322	0.1898	-0.0066	0.0132	0.6196	0	8.306	11	0.6857	440683	39106	401577	chr3	152721251	3	3	152721251	152721251	1	1	0.1558	137317	0.0576	3	152721251	*	rs13061814	R	3	152439040	chr3:152439040	rs13061814	a	g	0.1507	0.0418	0.009	3.448e-06	152439040	152721251	3	152721251	3	152721251	*	R	-0.5	4.64444
chr3:152721487:C:T	T	C	0.1534	0.0135	0.1315	0.1877	-0.0033	0.0133	0.8026	0	8.01	11	0.7124	440683	39106	401577	chr3	152721487	3	3	152721487	152721487	1	1	0.1534	135202	0.0562	3	152721487	*	rs17442878	Y	3	152439276	chr3:152439276	rs17442878	t	c	0.1481	0.0428	0.0091	2.62e-06	152439276	152721487	3	152721487	3	152721487	*	Y	-0.24812	4.7033
chr3:152724093:C:G	C	G	0.9622	0.0044	0.9494	0.9727	-0.0111	0.0249	0.6559	0	10.337	11	0.5004	440683	39106	401577	chr3	152724093	3	3	152724093	152724093	1	1	0.0378	33315.6	0.0233	3	152724093	*	rs116152394	S	3	152441882	chr3:152441882	rs116152394	c	g	0.9571	0.0951	0.0162	4.631e-09	152441882	152724093	3	152724093	3	152724093	*	S	-0.445783	5.87037
chr3:152725416:T:C	T	C	0.9622	0.0044	0.9494	0.9727	-0.0114	0.0249	0.6488	0	10.29	11	0.5045	440683	39106	401577	chr3	152725416	3	3	152725416	152725416	1	1	0.0378	33315.6	0.0233	3	152725416	*	rs115625188	Y	3	152443205	chr3:152443205	rs115625188	t	c	0.9571	0.0954	0.0162	4.142e-09	152443205	152725416	3	152725416	3	152725416	*	Y	-0.457831	5.88889
chr3:152726402:C:A	A	C	0.0378	0.0044	0.0273	0.0505	0.0109	0.025	0.6623	0	10.215	11	0.5111	440683	39106	401577	chr3	152726402	3	3	152726402	152726402	1	1	0.0378	33315.6	0.0232	3	152726402	*	rs78636887	M	3	152444191	chr3:152444191	rs78636887	a	c	0.0429	-0.0952	0.0162	4.462e-09	152444191	152726402	3	152726402	3	152726402	*	M	0.436	-5.87654
chr3:152730604:G:T	T	G	0.0378	0.0045	0.0273	0.0506	0.011	0.0249	0.6601	0	10.339	11	0.5001	440683	39106	401577	chr3	152730604	3	3	152730604	152730604	1	1	0.0378	33315.6	0.0233	3	152730604	*	rs142118272	D	3	152448393	chr3:152448393	rs142118272	t	g	0.0424	-0.098	0.0164	2.496e-09	152448393	152730604	3	152730604	3	152730604	*	D	0.441767	-5.97561
chr3:152732055:A:G	A	G	0.8463	0.0141	0.811	0.8687	0.0028	0.0132	0.834	0	8.123	11	0.7022	440683	39106	401577	chr3	152732055	3	3	152732055	152732055	1	1	0.1537	135466	0.0577	3	152732055	*	rs2138712	R	3	152449844	chr3:152449844	rs2138712	a	g	0.852	-0.0423	0.0091	3.422e-06	152449844	152732055	3	152732055	3	152732055	*	R	0.212121	-4.64835
chr3:152732700:G:C	C	G	0.0378	0.0044	0.0273	0.0506	0.0109	0.0249	0.6609	0	10.405	11	0.4944	440683	39106	401577	chr3	152732700	3	3	152732700	152732700	1	1	0.0378	33315.6	0.0233	3	152732700	*	rs77448330	S	3	152450489	chr3:152450489	rs77448330	c	g	0.0426	-0.0978	0.0164	2.689e-09	152450489	152732700	3	152732700	3	152732700	*	S	0.437751	-5.96341
chr3:152733827:G:A	A	G	0.0378	0.0044	0.0273	0.0506	0.0112	0.0249	0.653	0	10.412	11	0.4938	440683	39106	401577	chr3	152733827	3	3	152733827	152733827	1	1	0.0378	33315.6	0.0233	3	152733827	*	rs74672008	R	3	152451616	chr3:152451616	rs74672008	a	g	0.0426	-0.0978	0.0164	2.689e-09	152451616	152733827	3	152733827	3	152733827	*	R	0.449799	-5.96341
chr3:152733943:T:C	T	C	0.8442	0.0144	0.8067	0.8679	0.0044	0.0132	0.7368	0	7.923	11	0.7202	440683	39106	401577	chr3	152733943	3	3	152733943	152733943	1	1	0.1558	137317	0.0612	3	152733943	*	rs12495424	Y	3	152451732	chr3:152451732	rs12495424	t	c	0.8492	-0.0431	0.0089	1.28e-06	152451732	152733943	3	152733943	3	152733943	*	Y	0.333333	-4.8427
chr3:152736938:A:G	A	G	0.8439	0.0145	0.8066	0.8656	0.0046	0.0132	0.726	0	7.864	11	0.7255	440683	39106	401577	chr3	152736938	3	3	152736938	152736938	1	1	0.1561	137581	0.059	3	152736938	*	rs12488256	R	3	152454727	chr3:152454727	rs12488256	a	g	0.8492	-0.0423	0.0089	2.005e-06	152454727	152736938	3	152736938	3	152736938	*	R	0.348485	-4.75281
chr3:152738565:T:C	T	C	0.844	0.0146	0.8066	0.8678	0.0048	0.0132	0.7177	0	7.941	11	0.7186	440683	39106	401577	chr3	152738565	3	3	152738565	152738565	1	1	0.156	137493	0.0612	3	152738565	*	rs34988051	Y	3	152456354	chr3:152456354	rs34988051	t	c	0.8499	-0.044	0.009	1.026e-06	152456354	152738565	3	152738565	3	152738565	*	Y	0.363636	-4.88889
chr3:152738908:T:G	T	G	0.9622	0.0044	0.9494	0.9727	-0.0109	0.0249	0.6625	0	10.42	11	0.4931	440683	39106	401577	chr3	152738908	3	3	152738908	152738908	1	1	0.0378	33315.6	0.0233	3	152738908	*	rs78569745	K	3	152456697	chr3:152456697	rs78569745	t	g	0.9578	0.0988	0.0165	2.339e-09	152456697	152738908	3	152738908	3	152738908	*	K	-0.437751	5.98788
chr3:152739567:T:A	A	T	0.156	0.0145	0.1323	0.1924	-0.0044	0.0132	0.7394	0	7.724	11	0.7378	440683	39106	401577	chr3	152739567	3	3	152739567	152739567	1	1	0.156	137493	0.0601	3	152739567	*	rs67024100	W	3	152457356	chr3:152457356	rs67024100	a	t	0.151	0.043	0.0089	1.354e-06	152457356	152739567	3	152739567	3	152739567	*	W	-0.333333	4.83146
chr3:152745996:T:A	A	T	0.0378	0.0045	0.0273	0.0506	0.0108	0.0249	0.6647	0	10.365	11	0.4978	440683	39106	401577	chr3	152745996	3	3	152745996	152745996	1	1	0.0378	33315.6	0.0233	3	152745996	*	rs76489438	W	3	152463785	chr3:152463785	rs76489438	a	t	0.0429	-0.0938	0.0161	5.979e-09	152463785	152745996	3	152745996	3	152745996	*	W	0.433735	-5.82609
chr3:152747471:G:T	T	G	0.0378	0.0044	0.0273	0.0506	0.0109	0.0249	0.6615	0	10.384	11	0.4962	440683	39106	401577	chr3	152747471	3	3	152747471	152747471	1	1	0.0378	33315.6	0.0233	3	152747471	*	rs76517921	K	3	152465260	chr3:152465260	rs76517921	t	g	0.043	-0.0942	0.0161	5.153e-09	152465260	152747471	3	152747471	3	152747471	*	K	0.437751	-5.85093
chr3:152748620:C:A	A	C	0.0378	0.0045	0.0273	0.0506	0.01	0.0249	0.6875	0	10.386	11	0.4961	440683	39106	401577	chr3	152748620	3	3	152748620	152748620	1	1	0.0378	33315.6	0.0233	3	152748620	*	rs78862028	H	3	152466409	chr3:152466409	rs78862028	a	c	0.043	-0.0939	0.0161	5.761e-09	152466409	152748620	3	152748620	3	152748620	*	H	0.401606	-5.8323
chr3:152750214:T:G	T	G	0.8431	0.0144	0.8055	0.8664	0.0049	0.0132	0.7111	0	7.776	11	0.7332	440683	39106	401577	chr3	152750214	3	3	152750214	152750214	1	1	0.1569	138286	0.0609	3	152750214	*	rs10433453	K	3	152468003	chr3:152468003	rs10433453	t	g	0.8493	-0.0429	0.009	1.895e-06	152468003	152750214	3	152750214	3	152750214	*	K	0.371212	-4.76667
chr3:152750217:T:C	T	C	0.8431	0.0144	0.8054	0.8663	0.0045	0.0132	0.7303	0	7.718	11	0.7384	440683	39106	401577	chr3	152750217	3	3	152750217	152750217	1	1	0.1569	138286	0.0609	3	152750217	*	rs10433454	Y	3	152468006	chr3:152468006	rs10433454	t	c	0.8495	-0.0427	0.009	2.115e-06	152468006	152750217	3	152750217	3	152750217	*	Y	0.340909	-4.74444
chr3:152751346:G:A	A	G	0.0378	0.0044	0.0273	0.0505	0.01	0.025	0.6898	0	10.348	11	0.4994	440683	39106	401577	chr3	152751346	3	3	152751346	152751346	1	1	0.0378	33315.6	0.0232	3	152751346	*	rs77935767	R	3	152469135	chr3:152469135	rs77935767	a	g	0.043	-0.0937	0.0161	6.204e-09	152469135	152751346	3	152751346	3	152751346	*	R	0.4	-5.81988
chr3:152751638:G:T	T	G	0.0378	0.0044	0.0273	0.0506	0.01	0.0249	0.6896	0	10.293	11	0.5043	440683	39106	401577	chr3	152751638	3	3	152751638	152751638	1	1	0.0378	33315.6	0.0233	3	152751638	*	rs114364467	D	3	152469427	chr3:152469427	rs114364467	t	g	0.043	-0.094	0.0161	5.551e-09	152469427	152751638	3	152751638	3	152751638	*	D	0.401606	-5.83851
chr3:152754046:A:G	A	G	0.9622	0.0045	0.9494	0.9727	-0.0095	0.0249	0.7023	0	10.289	11	0.5046	440683	39106	401577	chr3	152754046	3	3	152754046	152754046	1	1	0.0378	33315.6	0.0233	3	152754046	*	rs80102124	R	3	152471835	chr3:152471835	rs80102124	a	g	0.9571	0.0944	0.0162	5.999e-09	152471835	152754046	3	152754046	3	152754046	*	R	-0.381526	5.82716
chr3:152754942:T:C	T	C	0.8468	0.0134	0.8107	0.8685	0.0031	0.0133	0.818	0	8.005	11	0.7129	440683	39106	401577	chr3	152754942	3	3	152754942	152754942	1	1	0.1532	135025	0.0578	3	152754942	*	rs34319570	Y	3	152472731	chr3:152472731	rs34319570	t	c	0.8504	-0.0403	0.0089	5.948e-06	152472731	152754942	3	152754942	3	152754942	*	Y	0.233083	-4.52809
chr3:152758368:G:A	A	G	0.1538	0.0137	0.1318	0.1903	-0.0029	0.0132	0.8293	0	7.936	11	0.719	440683	39106	401577	chr3	152758368	3	3	152758368	152758368	1	1	0.1538	135554	0.0585	3	152758368	*	rs68129846	R	3	152476157	chr3:152476157	rs68129846	a	g	0.1491	0.0411	0.009	5.008e-06	152476157	152758368	3	152758368	3	152758368	*	R	-0.219697	4.56667
chr3:152760487:G:A	A	G	0.0378	0.0044	0.0273	0.0506	0.0096	0.0249	0.7002	0	10.344	11	0.4997	440683	39106	401577	chr3	152760487	3	3	152760487	152760487	1	1	0.0378	33315.6	0.0233	3	152760487	*	rs114267927	R	3	152478276	chr3:152478276	rs114267927	a	g	0.0428	-0.0952	0.0162	4.462e-09	152478276	152760487	3	152760487	3	152760487	*	R	0.385542	-5.87654
chr3:152762123:C:T	T	C	0.1548	0.0143	0.1317	0.1939	-0.0041	0.0132	0.7548	0	7.53	11	0.7547	440683	39106	401577	chr3	152762123	3	3	152762123	152762123	1	1	0.1548	136435	0.0622	3	152762123	*	rs13095565	Y	3	152479912	chr3:152479912	rs13095565	t	c	0.1486	0.042	0.0091	4.012e-06	152479912	152762123	3	152762123	3	152762123	*	Y	-0.310606	4.61538
chr3:152763157:C:T	T	C	0.0492	0.0056	0.0362	0.0619	0.0224	0.0223	0.3147	3.3	11.37	11	0.4128	440683	39106	401577	chr3	152763157	3	3	152763157	152763157	1	1	0.0492	43363.2	0.0257	3	152763157	*	rs79747397	Y	3	152480946	chr3:152480946	rs79747397	t	c	0.0589	-0.0775	0.0144	8.153e-08	152480946	152763157	3	152763157	3	152763157	*	Y	1.00448	-5.38194
chr3:152764056:C:T	T	C	0.1532	0.0133	0.1311	0.1892	-0.0031	0.0133	0.8123	0	7.88	11	0.724	440683	39106	401577	chr3	152764056	3	3	152764056	152764056	1	1	0.1532	135025	0.0581	3	152764056	*	rs12491993	Y	3	152481845	chr3:152481845	rs12491993	t	c	0.1489	0.0402	0.009	8.026e-06	152481845	152764056	3	152764056	3	152764056	*	Y	-0.233083	4.46667
chr3:152764221:G:A	A	G	0.0487	0.0058	0.0361	0.0619	0.0192	0.0225	0.3934	1.6	11.174	11	0.4288	440683	39106	401577	chr3	152764221	3	3	152764221	152764221	1	1	0.0487	42922.5	0.0258	3	152764221	*	rs79943559	R	3	152482010	chr3:152482010	rs79943559	a	g	0.0588	-0.0779	0.0144	6.991e-08	152482010	152764221	3	152764221	3	152764221	*	R	0.853333	-5.40972
chr3:152767922:A:C	A	C	0.9622	0.0044	0.9494	0.9727	-0.009	0.0249	0.7191	0	10.325	11	0.5014	440683	39106	401577	chr3	152767922	3	3	152767922	152767922	1	1	0.0378	33315.6	0.0233	3	152767922	*	rs151300748	M	3	152485711	chr3:152485711	rs151300748	a	c	0.9571	0.0937	0.0162	7.757e-09	152485711	152767922	3	152767922	3	152767922	*	M	-0.361446	5.78395
chr3:152769321:T:C	T	C	0.9622	0.0045	0.9494	0.9729	-0.0092	0.0249	0.7125	0	10.202	11	0.5123	440683	39106	401577	chr3	152769321	3	3	152769321	152769321	1	1	0.0378	33315.6	0.0235	3	152769321	*	rs114863656	Y	3	152487110	chr3:152487110	rs114863656	t	c	0.9571	0.0954	0.0162	4.142e-09	152487110	152769321	3	152769321	3	152769321	*	Y	-0.369478	5.88889
chr3:152770328:C:T	T	C	0.1549	0.0143	0.1321	0.1955	-0.0049	0.0132	0.7133	0	7.358	11	0.7694	440683	39106	401577	chr3	152770328	3	3	152770328	152770328	1	1	0.1549	136524	0.0634	3	152770328	*	rs12163601	Y	3	152488117	chr3:152488117	rs12163601	t	c	0.1512	0.0402	0.0092	1.283e-05	152488117	152770328	3	152770328	3	152770328	*	Y	-0.371212	4.36957
chr3:152774733:T:A	A	T	0.039	0.0041	0.0284	0.051	0.0057	0.0245	0.8158	12	12.493	11	0.3278	440683	39106	401577	chr3	152774733	3	3	152774733	152774733	1	1	0.039	34373.3	0.0226	3	152774733	*	rs78482374	W	3	152492522	chr3:152492522	rs78482374	a	t	0.043	-0.0939	0.0162	7.209e-09	152492522	152774733	3	152774733	3	152774733	*	W	0.232653	-5.7963
chr3:152778112:T:G	T	G	0.9616	0.0039	0.9493	0.9717	-0.0036	0.0247	0.8842	13.1	12.655	11	0.3165	440683	39106	401577	chr3	152778112	3	3	152778112	152778112	1	1	0.0384	33844.5	0.0224	3	152778112	*	rs77786618	D	3	152495901	chr3:152495901	rs77786618	t	g	0.9578	0.09	0.0162	2.928e-08	152495901	152778112	3	152778112	3	152778112	*	D	-0.145749	5.55556
chr3:152778822:C:A	A	C	0.0377	0.0042	0.0281	0.0506	0.0054	0.0249	0.8284	0	10.169	11	0.5153	440683	39106	401577	chr3	152778822	3	3	152778822	152778822	1	1	0.0377	33227.5	0.0225	3	152778822	*	rs117885962	M	3	152496611	chr3:152496611	rs117885962	a	c	0.0418	-0.0915	0.0163	2.119e-08	152496611	152778822	3	152778822	3	152778822	*	M	0.216867	-5.6135
chr3:152778981:G:T	T	G	0.0384	0.0039	0.0283	0.0507	0.0042	0.0247	0.8654	11.7	12.459	11	0.3302	440683	39106	401577	chr3	152778981	3	3	152778981	152778981	1	1	0.0384	33844.5	0.0224	3	152778981	*	rs76800509	K	3	152496770	chr3:152496770	rs76800509	t	g	0.042	-0.0902	0.0163	3.345e-08	152496770	152778981	3	152778981	3	152778981	*	K	0.17004	-5.53374
chr3:152780097:G:A	A	G	0.0384	0.0039	0.0283	0.0507	0.0039	0.0247	0.8759	12.1	12.509	11	0.3266	440683	39106	401577	chr3	152780097	3	3	152780097	152780097	1	1	0.0384	33844.5	0.0224	3	152780097	*	rs6765166	R	3	152497886	chr3:152497886	rs6765166	a	g	0.0422	-0.0891	0.0162	4.014e-08	152497886	152780097	3	152780097	3	152780097	*	R	0.157895	-5.5
chr3:152780644:C:T	T	C	0.0377	0.0042	0.0281	0.0506	0.0058	0.0249	0.8166	0	10.126	11	0.5191	440683	39106	401577	chr3	152780644	3	3	152780644	152780644	1	1	0.0377	33227.5	0.0225	3	152780644	*	rs80006118	Y	3	152498433	chr3:152498433	rs80006118	t	c	0.042	-0.0904	0.0162	2.543e-08	152498433	152780644	3	152780644	3	152780644	*	Y	0.232932	-5.58025
chr3:152781981:T:C	T	C	0.9623	0.0042	0.9494	0.9719	-0.0057	0.0249	0.8186	0	10.128	11	0.5189	440683	39106	401577	chr3	152781981	3	3	152781981	152781981	1	1	0.0377	33227.5	0.0225	3	152781981	*	rs76353920	Y	3	152499770	chr3:152499770	rs76353920	t	c	0.958	0.0906	0.0162	2.369e-08	152499770	152781981	3	152781981	3	152781981	*	Y	-0.228916	5.59259
chr3:152782820:C:G	C	G	0.9623	0.0042	0.9494	0.9719	-0.0056	0.0249	0.8225	0	10.14	11	0.5178	440683	39106	401577	chr3	152782820	3	3	152782820	152782820	1	1	0.0377	33227.5	0.0225	3	152782820	*	rs80201478	S	3	152500609	chr3:152500609	rs80201478	c	g	0.958	0.0911	0.0163	2.44e-08	152500609	152782820	3	152782820	3	152782820	*	S	-0.2249	5.58896
chr3:152784484:C:T	T	C	0.0377	0.0042	0.0281	0.0506	0.0064	0.0249	0.7974	0	10.054	11	0.5255	440683	39106	401577	chr3	152784484	3	3	152784484	152784484	1	1	0.0377	33227.5	0.0225	3	152784484	*	rs75154320	Y	3	152502273	chr3:152502273	rs75154320	t	c	0.042	-0.0905	0.0163	3.012e-08	152502273	152784484	3	152784484	3	152784484	*	Y	0.257028	-5.55215
chr3:152784679:C:A	A	C	0.0378	0.0042	0.0282	0.0506	0.0086	0.0249	0.7302	0	9.545	11	0.5717	440683	39106	401577	chr3	152784679	3	3	152784679	152784679	1	1	0.0378	33315.6	0.0224	3	152784679	*	rs115708904	M	3	152502468	chr3:152502468	rs115708904	a	c	0.042	-0.0906	0.0163	2.909e-08	152502468	152784679	3	152784679	3	152784679	*	M	0.345382	-5.55828
chr3:152784920:T:C	T	C	0.9614	0.0038	0.9492	0.971	-0.0053	0.0246	0.8309	2.8	11.315	11	0.4173	440683	39106	401577	chr3	152784920	3	3	152784920	152784920	1	1	0.0386	34020.7	0.0218	3	152784920	*	rs77695757	Y	3	152502709	chr3:152502709	rs77695757	t	c	0.9578	0.0897	0.0162	3.254e-08	152502709	152784920	3	152784920	3	152784920	*	Y	-0.215447	5.53704
chr3:152788275:C:A	A	C	0.0377	0.0043	0.0282	0.0507	0.0054	0.0249	0.8295	0	10.202	11	0.5123	440683	39106	401577	chr3	152788275	3	3	152788275	152788275	1	1	0.0377	33227.5	0.0225	3	152788275	*	rs74951909	M	3	152506064	chr3:152506064	rs74951909	a	c	0.0415	-0.094	0.0165	1.33e-08	152506064	152788275	3	152788275	3	152788275	*	M	0.216867	-5.69697
chr3:152788469:T:C	T	C	0.2913	0.0053	0.2845	0.3119	-0.0058	0.0105	0.5805	17.3	13.3	11	0.2742	440683	39106	401577	chr3	152788469	3	3	152788469	152788469	1	1	0.2913	256742	0.0274	3	152788469	*	rs1439011	Y	3	152506258	chr3:152506258	rs1439011	t	c	0.2921	0.0329	0.007	2.733e-06	152506258	152788469	3	152788469	3	152788469	*	Y	-0.552381	4.7
chr3:152789234:T:C	T	C	0.2918	0.0045	0.2848	0.3118	-0.0058	0.0105	0.5825	18.1	13.424	11	0.2665	440683	39106	401577	chr3	152789234	3	3	152789234	152789234	1	1	0.2918	257183	0.027	3	152789234	*	rs1978867	Y	3	152507023	chr3:152507023	rs1978867	t	c	0.2923	0.0327	0.007	3.141e-06	152507023	152789234	3	152789234	3	152789234	*	Y	-0.552381	4.67143
chr3:152791414:C:T	T	C	0.0377	0.0043	0.0282	0.0507	0.0056	0.025	0.8239	0	10.248	11	0.5082	440683	39106	401577	chr3	152791414	3	3	152791414	152791414	1	1	0.0377	33227.5	0.0225	3	152791414	*	rs75797068	Y	3	152509203	chr3:152509203	rs75797068	t	c	0.0422	-0.0898	0.0162	3.142e-08	152509203	152791414	3	152791414	3	152791414	*	Y	0.224	-5.54321
chr3:152792408:A:G	A	G	0.9624	0.0042	0.9494	0.9718	-0.0047	0.025	0.8499	0	10.215	11	0.5111	440683	39106	401577	chr3	152792408	3	3	152792408	152792408	1	1	0.0376	33139.4	0.0224	3	152792408	*	rs78975750	R	3	152510197	chr3:152510197	rs78975750	a	g	0.958	0.0902	0.0162	2.729e-08	152510197	152792408	3	152792408	3	152792408	*	R	-0.188	5.5679
chr3:152796630:C:T	T	C	0.0428	0.0035	0.029	0.0515	-0.0081	0.0235	0.7313	33.7	16.594	11	0.1205	440683	39106	401577	chr3	152796630	3	3	152796630	152796630	1	1	0.0428	37722.5	0.0225	3	152796630	*	rs78928268	Y	3	152514419	chr3:152514419	rs78928268	t	c	0.0422	-0.0954	0.0165	8.079e-09	152514419	152796630	3	152796630	3	152796630	*	Y	-0.344681	-5.78182
chr3:152796701:C:T	T	C	0.0454	0.0036	0.0335	0.0558	-0.0084	0.0229	0.7146	0	10.489	11	0.487	440683	39106	401577	chr3	152796701	3	3	152796701	152796701	1	1	0.0454	40014	0.0223	3	152796701	*	rs74839162	H	3	152514490	chr3:152514490	rs74839162	t	c	0.0465	-0.0878	0.0155	1.462e-08	152514490	152796701	3	152796701	3	152796701	*	H	-0.366812	-5.66452
chr3:152797308:G:A	A	G	0.038	0.004	0.0281	0.0508	0.0015	0.0249	0.9525	0	9.992	11	0.5311	440683	39106	401577	chr3	152797308	3	3	152797308	152797308	1	1	0.038	33491.9	0.0227	3	152797308	*	rs144276991	R	3	152515097	chr3:152515097	rs144276991	a	g	0.0422	-0.0879	0.0161	4.996e-08	152515097	152797308	3	152797308	3	152797308	*	R	0.060241	-5.45963
chr3:152797614:A:C	A	C	0.9619	0.0041	0.9491	0.9717	-0.0025	0.0249	0.9184	0	9.868	11	0.5423	440683	39106	401577	chr3	152797614	3	3	152797614	152797614	1	1	0.0381	33580	0.0226	3	152797614	*	rs116141840	M	3	152515403	chr3:152515403	rs116141840	a	c	0.9578	0.0879	0.0161	4.996e-08	152515403	152797614	3	152797614	3	152797614	*	M	-0.100402	5.45963
chr3:152800860:T:C	T	C	0.9619	0.0041	0.9489	0.9718	-0.0036	0.0248	0.8836	0	10.269	11	0.5064	440683	39106	401577	chr3	152800860	3	3	152800860	152800860	1	1	0.0381	33580	0.0229	3	152800860	*	rs114594656	Y	3	152518649	chr3:152518649	rs114594656	t	c	0.9586	0.093	0.0165	1.891e-08	152518649	152800860	3	152800860	3	152800860	*	Y	-0.145161	5.63636
chr3:152801173:A:G	A	G	0.9619	0.0041	0.9489	0.9718	-0.0037	0.0248	0.8825	0	10.265	11	0.5067	440683	39106	401577	chr3	152801173	3	3	152801173	152801173	1	1	0.0381	33580	0.0229	3	152801173	*	rs78546148	R	3	152518962	chr3:152518962	rs78546148	a	g	0.9586	0.0929	0.0165	1.958e-08	152518962	152801173	3	152801173	3	152801173	*	R	-0.149194	5.6303
chr3:152802718:C:G	C	G	0.9622	0.0042	0.949	0.9718	-0.0026	0.0249	0.9177	0	10.42	11	0.493	440683	39106	401577	chr3	152802718	3	3	152802718	152802718	1	1	0.0378	33315.6	0.0228	3	152802718	*	rs116682122	S	3	152520507	chr3:152520507	rs116682122	c	g	0.9586	0.0939	0.0165	1.378e-08	152520507	152802718	3	152802718	3	152802718	*	S	-0.104418	5.69091
chr3:152804044:A:G	A	G	0.9619	0.0041	0.9489	0.9718	-0.0035	0.0248	0.8879	0	10.262	11	0.507	440683	39106	401577	chr3	152804044	3	3	152804044	152804044	1	1	0.0381	33580	0.0229	3	152804044	*	rs79129558	R	3	152521833	chr3:152521833	rs79129558	a	g	0.9585	0.0931	0.0165	1.826e-08	152521833	152804044	3	152804044	3	152804044	*	R	-0.141129	5.64242
chr3:152804649:C:G	C	G	0.9618	0.0041	0.9487	0.9718	-0.0049	0.0248	0.8435	0	10.043	11	0.5265	440683	39106	401577	chr3	152804649	3	3	152804649	152804649	1	1	0.0382	33668.2	0.0231	3	152804649	*	rs80039477	S	3	152522438	chr3:152522438	rs80039477	c	g	0.9582	0.0924	0.0164	1.898e-08	152522438	152804649	3	152804649	3	152804649	*	S	-0.197581	5.63415
chr3:152810086:C:T	T	C	0.0378	0.0042	0.0282	0.0509	0.0021	0.0249	0.9323	0	10.296	11	0.504	440683	39106	401577	chr3	152810086	3	3	152810086	152810086	1	1	0.0378	33315.6	0.0227	3	152810086	*	rs114757976	Y	3	152527875	chr3:152527875	rs114757976	t	c	0.0419	-0.0902	0.0163	3.345e-08	152527875	152810086	3	152810086	3	152810086	*	Y	0.0843373	-5.53374
chr3:152811622:C:G	C	G	0.9619	0.0041	0.9489	0.9718	-0.003	0.0248	0.9035	0	10.066	11	0.5245	440683	39106	401577	chr3	152811622	3	3	152811622	152811622	1	1	0.0381	33580	0.0229	3	152811622	*	rs78091389	S	3	152529411	chr3:152529411	rs78091389	c	g	0.9587	0.0932	0.0166	2.164e-08	152529411	152811622	3	152811622	3	152811622	*	S	-0.120968	5.61446
chr3:152812186:G:A	A	G	0.0389	0.0039	0.0282	0.0513	0.0035	0.0246	0.8881	0	10.28	11	0.5054	440683	39106	401577	chr3	152812186	3	3	152812186	152812186	1	1	0.0389	34285.1	0.0231	3	152812186	*	rs79153733	R	3	152529975	chr3:152529975	rs79153733	a	g	0.0417	-0.0933	0.0165	1.702e-08	152529975	152812186	3	152812186	3	152812186	*	R	0.142276	-5.65455
chr3:152812238:C:T	T	C	0.0386	0.0041	0.0282	0.0512	0.0041	0.0247	0.8681	0	10.764	11	0.4632	440683	39106	401577	chr3	152812238	3	3	152812238	152812238	1	1	0.0386	34020.7	0.023	3	152812238	*	rs75417759	Y	3	152530027	chr3:152530027	rs75417759	t	c	0.0416	-0.0942	0.0165	1.239e-08	152530027	152812238	3	152812238	3	152812238	*	Y	0.165992	-5.70909
chr3:152816033:C:G	C	G	0.9615	0.0041	0.9488	0.9718	-0.0031	0.0247	0.8998	0	10.479	11	0.4879	440683	39106	401577	chr3	152816033	3	3	152816033	152816033	1	1	0.0385	33932.6	0.023	3	152816033	*	rs74319836	S	3	152533822	chr3:152533822	rs74319836	c	g	0.9586	0.0952	0.0166	1.075e-08	152533822	152816033	3	152816033	3	152816033	*	S	-0.125506	5.73494
chr3:152816804:G:A	A	G	0.0398	0.0036	0.0282	0.0513	0.0007	0.0243	0.9766	12.8	12.611	11	0.3195	440683	39106	401577	chr3	152816804	3	3	152816804	152816804	1	1	0.0398	35078.4	0.0231	3	152816804	*	rs77649388	R	3	152534593	chr3:152534593	rs77649388	a	g	0.0426	-0.0874	0.016	4.874e-08	152534593	152816804	3	152816804	3	152816804	*	R	0.0288066	-5.4625
chr3:152816805:T:A	A	T	0.0398	0.0036	0.0282	0.0513	0.0008	0.0243	0.9743	12.7	12.606	11	0.3198	440683	39106	401577	chr3	152816805	3	3	152816805	152816805	1	1	0.0398	35078.4	0.0231	3	152816805	*	rs78279143	W	3	152534594	chr3:152534594	rs78279143	a	t	0.0426	-0.0877	0.016	4.385e-08	152534594	152816805	3	152816805	3	152816805	*	W	0.0329218	-5.48125
chr3:152817460:G:A	A	G	0.0424	0.0034	0.0281	0.0518	-0.0062	0.0235	0.7909	26.2	14.897	11	0.1873	440683	39106	401577	chr3	152817460	3	3	152817460	152817460	1	1	0.0424	37369.9	0.0237	3	152817460	*	rs73018300	R	3	152535249	chr3:152535249	rs73018300	a	g	0.0427	-0.0918	0.0163	1.906e-08	152535249	152817460	3	152817460	3	152817460	*	R	-0.26383	-5.6319
chr3:152817576:T:C	T	C	0.9575	0.0034	0.9481	0.9718	0.0068	0.0235	0.7732	26.1	14.89	11	0.1876	440683	39106	401577	chr3	152817576	3	3	152817576	152817576	1	1	0.0425	37458.1	0.0237	3	152817576	*	rs10513432	Y	3	152535365	chr3:152535365	rs10513432	t	c	0.9572	0.092	0.0163	1.775e-08	152535365	152817576	3	152817576	3	152817576	*	Y	0.289362	5.64417
chr3:152818227:T:C	T	C	0.9607	0.0034	0.9508	0.9754	0.0038	0.0245	0.8778	24.4	14.549	11	0.2041	440683	39106	401577	chr3	152818227	3	3	152818227	152818227	1	1	0.0393	34637.7	0.0246	3	152818227	*	rs1561437	Y	3	152536016	chr3:152536016	rs1561437	t	c	0.9591	0.0818	0.0165	7.626e-07	152536016	152818227	3	152818227	3	152818227	*	Y	0.155102	4.95758
chr3:152821996:T:C	T	C	0.9577	0.0024	0.9534	0.9734	0.003	0.0236	0.899	11.5	12.424	11	0.3326	440683	39106	401577	chr3	152821996	3	3	152821996	152821996	1	1	0.0423	37281.8	0.02	3	152821996	*	rs7629287	Y	3	152539785	chr3:152539785	rs7629287	t	c	0.9584	0.0691	0.0164	2.627e-05	152539785	152821996	3	152821996	3	152821996	*	Y	0.127119	4.21341
chr3:152825368:A:T	A	T	0.9573	0.0026	0.9515	0.9736	0.0043	0.0235	0.8546	11.8	12.471	11	0.3293	440683	39106	401577	chr3	152825368	3	3	152825368	152825368	1	1	0.0427	37634.3	0.0221	3	152825368	*	rs7632712	W	3	152543157	chr3:152543157	rs7632712	a	t	0.9581	0.0657	0.0161	4.609e-05	152543157	152825368	3	152825368	3	152825368	*	W	0.182979	4.08075
chr3:152827480:G:A	A	G	0.0547	0.0064	0.0335	0.0681	0.0035	0.0211	0.8671	27.3	15.125	11	0.1769	440683	39106	401577	chr3	152827480	3	3	152827480	152827480	1	1	0.0547	48210.7	0.0346	3	152827480	*	rs59868270	R	3	152545269	chr3:152545269	rs59868270	a	g	0.0475	-0.0558	0.0152	0.0002374	152545269	152827480	3	152827480	3	152827480	*	R	0.165877	-3.67105
chr3:152827826:A:G	A	G	0.9451	0.0065	0.9319	0.9665	-0.0046	0.0211	0.8269	28.6	15.412	11	0.1644	440683	39106	401577	chr3	152827826	3	3	152827826	152827826	1	1	0.0549	48387	0.0346	3	152827826	*	rs6797434	R	3	152545615	chr3:152545615	rs6797434	a	g	0.9524	0.0556	0.0152	0.00025	152545615	152827826	3	152827826	3	152827826	*	R	-0.218009	3.65789
chr3:152828887:G:A	A	G	0.027	0.0057	0.0155	0.0423	-0.0208	0.03	0.4876	0	7.998	10	0.629	440115	38943	401172	chr3	152828887	3	3	152828887	152828887	0.995832	0.998991	0.027	23766.2	0.0268	3	152828887	*	rs188590923	R	3	152546676	chr3:152546676	rs188590923	a	g	0.0313	-0.0813	0.0196	3.291e-05	152546676	152828887	3	152828887	3	152828887	*	R	-0.693333	-4.14796
chr3:152828888:C:A	A	C	0.0271	0.0057	0.0155	0.0423	-0.021	0.03	0.485	0	8.002	10	0.6287	440115	38943	401172	chr3	152828888	3	3	152828888	152828888	0.995832	0.998991	0.0271	23854.2	0.0268	3	152828888	*	rs181757647	M	3	152546677	chr3:152546677	rs181757647	a	c	0.0314	-0.0813	0.0196	3.291e-05	152546677	152828888	3	152828888	3	152828888	*	M	-0.7	-4.14796
chr3:152832884:T:C	T	C	0.9453	0.0063	0.9318	0.9665	-0.006	0.0211	0.7746	28.4	15.357	11	0.1667	440683	39106	401577	chr3	152832884	3	3	152832884	152832884	1	1	0.0547	48210.7	0.0347	3	152832884	*	rs111692602	Y	3	152550673	chr3:152550673	rs111692602	t	c	0.9524	0.0554	0.0152	0.0002632	152550673	152832884	3	152832884	3	152832884	*	Y	-0.28436	3.64474
chr3:152833083:G:A	A	G	0.0425	0.0026	0.0265	0.0485	-0.0018	0.0235	0.9394	18.4	13.484	11	0.2629	440683	39106	401577	chr3	152833083	3	3	152833083	152833083	1	1	0.0425	37458.1	0.022	3	152833083	*	rs77598898	R	3	152550872	chr3:152550872	rs77598898	a	g	0.0417	-0.0661	0.0163	5.19e-05	152550872	152833083	3	152833083	3	152833083	*	R	-0.0765957	-4.05521
chr3:152833282:T:C	T	C	0.9575	0.0026	0.9515	0.9735	0.0021	0.0235	0.9282	18.3	13.468	11	0.2638	440683	39106	401577	chr3	152833282	3	3	152833282	152833282	1	1	0.0425	37458.1	0.022	3	152833282	*	rs16864605	Y	3	152551071	chr3:152551071	rs16864605	t	c	0.9583	0.0658	0.0163	5.613e-05	152551071	152833282	3	152833282	3	152833282	*	Y	0.0893617	4.03681
chr3:152833524:G:C	C	G	0.0547	0.0063	0.0335	0.0684	0.0063	0.0211	0.7653	28.4	15.369	11	0.1662	440683	39106	401577	chr3	152833524	3	3	152833524	152833524	1	1	0.0547	48210.7	0.0349	3	152833524	*	rs1439026	S	3	152551313	chr3:152551313	rs1439026	c	g	0.0476	-0.0554	0.0152	0.0002632	152551313	152833524	3	152833524	3	152833524	*	S	0.298578	-3.64474
chr3:152834036:A:T	A	T	0.9475	0.0047	0.9365	0.9673	-0.0047	0.0214	0.8276	24.5	14.564	11	0.2033	440683	39106	401577	chr3	152834036	3	3	152834036	152834036	1	1	0.0525	46271.7	0.0308	3	152834036	*	rs1439009	W	3	152551825	chr3:152551825	rs1439009	a	t	0.953	0.0582	0.0153	0.0001405	152551825	152834036	3	152834036	3	152834036	*	W	-0.219626	3.80392
chr3:152834408:C:T	T	C	0.0424	0.0026	0.0265	0.0485	-0.0019	0.0235	0.9343	18.2	13.445	11	0.2652	440683	39106	401577	chr3	152834408	3	3	152834408	152834408	1	1	0.0424	37369.9	0.022	3	152834408	*	rs1371098	Y	3	152552197	chr3:152552197	rs1371098	t	c	0.0417	-0.0655	0.0162	5.437e-05	152552197	152834408	3	152834408	3	152834408	*	Y	-0.0808511	-4.04321
chr3:152835125:C:A	A	C	0.0427	0.0026	0.0265	0.0485	-0.0025	0.0235	0.914	15	12.938	11	0.2974	440683	39106	401577	chr3	152835125	3	3	152835125	152835125	1	1	0.0427	37634.3	0.022	3	152835125	*	rs78011023	M	3	152552914	chr3:152552914	rs78011023	a	c	0.0419	-0.0641	0.0162	7.823e-05	152552914	152835125	3	152835125	3	152835125	*	M	-0.106383	-3.95679
chr3:152835839:C:T	T	C	0.0425	0.0027	0.0264	0.0485	-0.0006	0.0235	0.981	19.7	13.703	11	0.2499	440683	39106	401577	chr3	152835839	3	3	152835839	152835839	1	1	0.0425	37458.1	0.0221	3	152835839	*	rs1065776	Y	3	152553628	chr3:152553628	rs1065776	t	c	0.0418	-0.0652	0.0162	5.881e-05	152553628	152835839	3	152835839	3	152835839	*	Y	-0.0255319	-4.02469
chr3:152837663:C:G	C	G	0.9576	0.0027	0.9515	0.9736	0.0027	0.0235	0.9096	20.4	13.818	11	0.2433	440683	39106	401577	chr3	152837663	3	3	152837663	152837663	1	1	0.0424	37369.9	0.0221	3	152837663	*	rs16864613	S	3	152555452	chr3:152555452	rs16864613	c	g	0.9582	0.0644	0.0162	7.241e-05	152555452	152837663	3	152837663	3	152837663	*	S	0.114894	3.97531
chr3:152839183:T:C	T	C	0.9574	0.0027	0.9515	0.9736	0.0017	0.0235	0.9427	20.1	13.763	11	0.2464	440683	39106	401577	chr3	152839183	3	3	152839183	152839183	1	1	0.0426	37546.2	0.0221	3	152839183	*	rs78414640	Y	3	152556972	chr3:152556972	rs78414640	t	c	0.9582	0.0627	0.0162	0.0001118	152556972	152839183	3	152839183	3	152839183	*	Y	0.0723404	3.87037
chr3:152839957:T:A	A	T	0.0424	0.0027	0.0264	0.0485	-0.0022	0.0235	0.9268	20.5	13.832	11	0.2424	440683	39106	401577	chr3	152839957	3	3	152839957	152839957	1	1	0.0424	37369.9	0.0221	3	152839957	*	rs16864614	W	3	152557746	chr3:152557746	rs16864614	a	t	0.0418	-0.0648	0.0162	6.527e-05	152557746	152839957	3	152839957	3	152839957	*	W	-0.093617	-4
chr3:152841870:A:G	A	G	0.9576	0.0026	0.9517	0.9736	0.0016	0.0235	0.9472	20.9	13.904	11	0.2384	440683	39106	401577	chr3	152841870	3	3	152841870	152841870	1	1	0.0424	37369.9	0.0219	3	152841870	*	rs10513433	R	3	152559659	chr3:152559659	rs10513433	a	g	0.9582	0.0648	0.0162	6.527e-05	152559659	152841870	3	152841870	3	152841870	*	R	0.0680851	4
chr3:152842196:A:G	A	G	0.9576	0.0026	0.9517	0.9736	0.0017	0.0236	0.9416	20.4	13.816	11	0.2434	440683	39106	401577	chr3	152842196	3	3	152842196	152842196	1	1	0.0424	37369.9	0.0219	3	152842196	*	rs11925524	R	3	152559985	chr3:152559985	rs11925524	a	g	0.9582	0.0649	0.0162	6.36e-05	152559985	152842196	3	152842196	3	152842196	*	R	0.0720339	4.00617
chr3:152842288:C:G	C	G	0.9566	0.0028	0.95	0.9736	0.001	0.0233	0.9646	20.8	13.887	11	0.2393	440683	39106	401577	chr3	152842288	3	3	152842288	152842288	1	1	0.0434	38251.3	0.0236	3	152842288	*	rs11917883	S	3	152560077	chr3:152560077	rs11917883	c	g	0.958	0.0619	0.0162	0.0001366	152560077	152842288	3	152842288	3	152842288	*	S	0.0429185	3.82099
chr3:152843170:G:A	A	G	0.04	0.0031	0.0264	0.0479	0.0096	0.0242	0.6931	8.8	12.066	11	0.3587	440683	39106	401577	chr3	152843170	3	3	152843170	152843170	1	1	0.04	35254.6	0.0215	3	152843170	*	rs79595649	R	3	152560959	chr3:152560959	rs79595649	a	g	0.041	-0.0648	0.0163	7.269e-05	152560959	152843170	3	152843170	3	152843170	*	R	0.396694	-3.97546
chr3:152843245:G:T	T	G	0.0424	0.0026	0.0264	0.0483	-0.0015	0.0235	0.9478	20.9	13.902	11	0.2385	440683	39106	401577	chr3	152843245	3	3	152843245	152843245	1	1	0.0424	37369.9	0.0219	3	152843245	*	rs77635619	K	3	152561034	chr3:152561034	rs77635619	t	g	0.0417	-0.0651	0.0162	6.037e-05	152561034	152843245	3	152843245	3	152843245	*	K	-0.0638298	-4.01852
chr3:152843309:G:A	A	G	0.0546	0.0063	0.0335	0.0683	0.0075	0.0211	0.7224	30.1	15.738	11	0.1511	440683	39106	401577	chr3	152843309	3	3	152843309	152843309	1	1	0.0546	48122.6	0.0348	3	152843309	*	rs73020238	R	3	152561098	chr3:152561098	rs73020238	a	g	0.0476	-0.055	0.0152	0.0002915	152561098	152843309	3	152843309	3	152843309	*	R	0.35545	-3.61842
chr3:152844852:C:T	T	C	0.0425	0.0026	0.0264	0.0484	-0.0014	0.0235	0.9537	20.4	13.814	11	0.2435	440683	39106	401577	chr3	152844852	3	3	152844852	152844852	1	1	0.0425	37458.1	0.022	3	152844852	*	rs11920254	Y	3	152562641	chr3:152562641	rs11920254	t	c	0.0418	-0.064	0.0162	8.027e-05	152562641	152844852	3	152844852	3	152844852	*	Y	-0.0595745	-3.95062
chr3:152845839:A:G	A	G	0.9576	0.0027	0.9517	0.9736	0.0005	0.0235	0.9823	21.1	13.942	11	0.2362	440683	39106	401577	chr3	152845839	3	3	152845839	152845839	1	1	0.0424	37369.9	0.0219	3	152845839	*	rs113241419	R	3	152563628	chr3:152563628	rs113241419	a	g	0.9582	0.0645	0.0162	7.056e-05	152563628	152845839	3	152845839	3	152845839	*	R	0.0212766	3.98148
chr3:152851982:G:A	A	G	0.0427	0.0027	0.0264	0.0484	0.0004	0.0235	0.9866	19.2	13.615	11	0.2551	440683	39106	401577	chr3	152851982	3	3	152851982	152851982	1	1	0.0427	37634.3	0.022	3	152851982	*	rs112349425	D	3	152569771	chr3:152569771	rs112349425	a	g	0.0417	-0.0645	0.0163	7.85e-05	152569771	152851982	3	152851982	3	152851982	*	D	0.0170213	-3.95706
chr3:152852000:A:G	A	G	0.9454	0.0063	0.9316	0.9665	-0.0075	0.0211	0.7241	31.1	15.971	11	0.1422	440683	39106	401577	chr3	152852000	3	3	152852000	152852000	1	1	0.0546	48122.6	0.0349	3	152852000	*	rs78254541	R	3	152569789	chr3:152569789	rs78254541	a	g	0.9518	0.0552	0.0156	0.0004027	152569789	152852000	3	152852000	3	152852000	*	R	-0.35545	3.53846
chr3:152852385:G:A	A	G	0.0547	0.0063	0.0335	0.0685	0.0071	0.0211	0.7363	30.5	15.834	11	0.1474	440683	39106	401577	chr3	152852385	3	3	152852385	152852385	1	1	0.0547	48210.7	0.035	3	152852385	*	rs73022016	R	3	152570174	chr3:152570174	rs73022016	a	g	0.0475	-0.056	0.0152	0.0002255	152570174	152852385	3	152852385	3	152852385	*	R	0.336493	-3.68421
chr3:152852920:A:G	A	G	0.9576	0.0026	0.9517	0.9736	0.0009	0.0236	0.969	20.3	13.797	11	0.2444	440683	39106	401577	chr3	152852920	3	3	152852920	152852920	1	1	0.0424	37369.9	0.0219	3	152852920	*	rs11915452	R	3	152570709	chr3:152570709	rs11915452	a	g	0.9583	0.0662	0.0163	5.056e-05	152570709	152852920	3	152852920	3	152852920	*	R	0.0381356	4.06135
chr3:152858275:A:G	A	G	0.96	0.0031	0.952	0.9736	-0.0096	0.0243	0.692	9.7	12.175	11	0.3506	440683	39106	401577	chr3	152858275	3	3	152858275	152858275	1	1	0.04	35254.6	0.0216	3	152858275	*	rs76147215	R	3	152576064	chr3:152576064	rs76147215	a	g	0.9589	0.0647	0.0163	7.458e-05	152576064	152858275	3	152858275	3	152858275	*	R	-0.395062	3.96933
chr3:152862146:G:A	A	G	0.0424	0.0026	0.0264	0.0484	-0.0017	0.0236	0.9417	20.3	13.798	11	0.2443	440683	39106	401577	chr3	152862146	3	3	152862146	152862146	1	1	0.0424	37369.9	0.022	3	152862146	*	rs11928103	R	3	152579935	chr3:152579935	rs11928103	a	g	0.0418	-0.066	0.0163	5.328e-05	152579935	152862146	3	152862146	3	152862146	*	R	-0.0720339	-4.04908
chr3:152863610:G:A	A	G	0.0443	0.0026	0.0275	0.0505	0.0041	0.0231	0.8596	25.7	14.8	11	0.1919	440683	39106	401577	chr3	152863610	3	3	152863610	152863610	1	1	0.0443	39044.5	0.023	3	152863610	*	rs78702347	R	3	152581399	chr3:152581399	rs78702347	a	g	0.0434	-0.0635	0.016	7.373e-05	152581399	152863610	3	152863610	3	152863610	*	R	0.177489	-3.96875
chr3:152865610:A:G	A	G	0.96	0.0032	0.952	0.9736	-0.0093	0.0243	0.7005	7.4	11.879	11	0.3728	440683	39106	401577	chr3	152865610	3	3	152865610	152865610	1	1	0.04	35254.6	0.0216	3	152865610	*	rs116594877	R	3	152583399	chr3:152583399	rs116594877	a	g	0.9591	0.0675	0.0165	4.498e-05	152583399	152865610	3	152865610	3	152865610	*	R	-0.382716	4.09091
chr3:152866791:T:G	T	G	0.9574	0.0026	0.9515	0.9736	0.0023	0.0235	0.9207	21.5	14.006	11	0.2327	440683	39106	401577	chr3	152866791	3	3	152866791	152866791	1	1	0.0426	37546.2	0.0221	3	152866791	*	rs78326978	D	3	152584580	chr3:152584580	rs78326978	t	g	0.9581	0.0671	0.0162	3.556e-05	152584580	152866791	3	152866791	3	152866791	*	D	0.0978723	4.14198
chr3:153457562:C:T	T	C	0.2462	0.0088	0.2109	0.2724	0.0057	0.0111	0.6034	0	10.881	11	0.4532	440683	39106	401577	chr3	153457562	3	3	153457562	153457562	1	1	0.2462	216992	0.0615	3	153457562	*	rs9839852	Y	3	153175351	chr3:153175351	rs9839852	t	c	0.2557	0.0273	0.0073	0.0001954	153175351	153457562	3	153457562	3	153457562	*	Y	0.513514	3.73973
chr3:153458561:C:G	C	G	0.7449	0.0082	0.7193	0.7781	-0.0084	0.011	0.4421	10	12.225	11	0.347	440683	39106	401577	chr3	153458561	3	3	153458561	153458561	1	1	0.2551	224836	0.0588	3	153458561	*	rs9845329	S	3	153176350	chr3:153176350	rs9845329	c	g	0.7357	-0.0257	0.0072	0.0003746	153176350	153458561	3	153458561	3	153458561	*	S	-0.763636	-3.56944
chr3:154213019:T:G	T	G	0.1346	0.0128	0.1088	0.1702	-0.0186	0.0143	0.1938	0	7.108	11	0.7902	440683	39106	401577	chr3	154213019	3	3	154213019	154213019	1	1	0.1346	118632	0.0614	3	154213019	*	rs2122365	K	3	153930808	chr3:153930808	rs2122365	t	g	0.1373	-0.0326	0.0093	0.000468	153930808	154213019	3	154213019	3	154213019	*	K	-1.3007	-3.50538
chr3:154239068:T:G	T	G	0.1423	0.0132	0.1172	0.1816	-0.025	0.014	0.07485	29	15.497	11	0.1608	440683	39106	401577	chr3	154239068	3	3	154239068	154239068	1	1	0.1423	125418	0.0644	3	154239068	*	rs357504	K	3	153956857	chr3:153956857	rs357504	t	g	0.1503	-0.0332	0.009	0.0002268	153956857	154239068	3	154239068	3	154239068	*	K	-1.78571	-3.68889
chr3:154241087:C:A	A	C	0.8578	0.0132	0.8184	0.8828	0.0245	0.014	0.08044	28.5	15.383	11	0.1656	440683	39106	401577	chr3	154241087	3	3	154241087	154241087	1	1	0.1422	125330	0.0644	3	154241087	*	rs187357	M	3	153958876	chr3:153958876	rs187357	a	c	0.8497	0.0333	0.009	0.0002171	153958876	154241087	3	154241087	3	154241087	*	M	1.75	3.7
chr3:154245184:T:C	T	C	0.1418	0.013	0.117	0.1808	-0.0251	0.014	0.0733	29.4	15.589	11	0.1571	440683	39106	401577	chr3	154245184	3	3	154245184	154245184	1	1	0.1418	124978	0.0638	3	154245184	*	rs355747	Y	3	153962973	chr3:153962973	rs355747	t	c	0.1499	-0.0334	0.009	0.0002078	153962973	154245184	3	154245184	3	154245184	*	Y	-1.79286	-3.71111
chr3:154251057:T:C	T	C	0.1419	0.0131	0.1168	0.1808	-0.0249	0.014	0.07558	30	15.72	11	0.1518	440683	39106	401577	chr3	154251057	3	3	154251057	154251057	1	1	0.1419	125066	0.064	3	154251057	*	rs355753	Y	3	153968846	chr3:153968846	rs355753	t	c	0.1498	-0.0328	0.009	0.0002698	153968846	154251057	3	154251057	3	154251057	*	Y	-1.77857	-3.64444
chr3:154253007:A:G	A	G	0.1411	0.012	0.1167	0.16	-0.0252	0.014	0.07159	28.1	15.306	11	0.1689	440683	39106	401577	chr3	154253007	3	3	154253007	154253007	1	1	0.1411	124361	0.0433	3	154253007	*	rs355752	R	3	153970796	chr3:153970796	rs355752	a	g	0.1499	-0.0335	0.009	0.0001989	153970796	154253007	3	154253007	3	154253007	*	R	-1.8	-3.72222
chr3:154254711:T:C	T	C	0.1416	0.013	0.1166	0.1808	-0.0257	0.014	0.06724	29.5	15.607	11	0.1564	440683	39106	401577	chr3	154254711	3	3	154254711	154254711	1	1	0.1416	124801	0.0642	3	154254711	*	rs355749	Y	3	153972500	chr3:153972500	rs355749	t	c	0.1499	-0.0338	0.009	0.0001742	153972500	154254711	3	154254711	3	154254711	*	Y	-1.83571	-3.75556
chr3:154260500:C:T	T	C	0.8576	0.0131	0.8188	0.8828	0.0267	0.014	0.05636	30.6	15.853	11	0.1467	440683	39106	401577	chr3	154260500	3	3	154260500	154260500	1	1	0.1424	125507	0.064	3	154260500	*	rs355780	Y	3	153978289	chr3:153978289	rs355780	t	c	0.8498	0.0331	0.009	0.0002369	153978289	154260500	3	154260500	3	154260500	*	Y	1.90714	3.67778
chr3:154268582:A:C	A	C	0.1422	0.0131	0.1169	0.1809	-0.0269	0.014	0.05475	29.4	15.587	11	0.1572	440683	39106	401577	chr3	154268582	3	3	154268582	154268582	1	1	0.1422	125330	0.064	3	154268582	*	rs355784	M	3	153986371	chr3:153986371	rs355784	a	c	0.1516	-0.034	0.0092	0.0002242	153986371	154268582	3	154268582	3	154268582	*	M	-1.92143	-3.69565
chr3:154272462:T:G	T	G	0.1422	0.0132	0.1162	0.1796	-0.0264	0.014	0.05948	30.2	15.758	11	0.1503	440683	39106	401577	chr3	154272462	3	3	154272462	154272462	1	1	0.1422	125330	0.0634	3	154272462	*	rs355785	K	3	153990251	chr3:153990251	rs355785	t	g	0.1501	-0.0326	0.009	0.0002941	153990251	154272462	3	154272462	3	154272462	*	K	-1.88571	-3.62222
chr3:154274086:T:C	T	C	0.1421	0.0132	0.1161	0.1796	-0.0265	0.014	0.0584	30.3	15.779	11	0.1495	440683	39106	401577	chr3	154274086	3	3	154274086	154274086	1	1	0.1421	125242	0.0635	3	154274086	*	rs165275	B	3	153991875	chr3:153991875	rs165275	t	c	0.1501	-0.0326	0.009	0.0002941	153991875	154274086	3	154274086	3	154274086	*	B	-1.89286	-3.62222
chr3:154274185:A:G	A	G	0.1422	0.0132	0.1161	0.1798	-0.0264	0.014	0.05937	30.4	15.811	11	0.1483	440683	39106	401577	chr3	154274185	3	3	154274185	154274185	1	1	0.1422	125330	0.0637	3	154274185	*	rs403132	R	3	153991974	chr3:153991974	rs403132	a	g	0.1501	-0.0325	0.009	0.000307	153991974	154274185	3	154274185	3	154274185	*	R	-1.88571	-3.61111
chr3:154274797:A:G	A	G	0.142	0.0131	0.1162	0.1796	-0.0263	0.014	0.06052	30.4	15.803	11	0.1486	440683	39106	401577	chr3	154274797	3	3	154274797	154274797	1	1	0.142	125154	0.0634	3	154274797	*	rs2596630	R	3	153992586	chr3:153992586	rs2596630	a	g	0.1503	-0.0336	0.009	0.0001903	153992586	154274797	3	154274797	3	154274797	*	R	-1.87857	-3.73333
chr3:154275163:T:A	A	T	0.8579	0.0132	0.8204	0.8838	0.0265	0.014	0.0584	30.5	15.837	11	0.1473	440683	39106	401577	chr3	154275163	3	3	154275163	154275163	1	1	0.1421	125242	0.0634	3	154275163	*	rs442480	D	3	153992952	chr3:153992952	rs442480	a	t	0.8499	0.0331	0.009	0.0002369	153992952	154275163	3	154275163	3	154275163	*	D	1.89286	3.67778
chr3:154278066:T:G	T	G	0.1421	0.0132	0.1161	0.1796	-0.0265	0.014	0.05825	30.7	15.867	11	0.1461	440683	39106	401577	chr3	154278066	3	3	154278066	154278066	1	1	0.1421	125242	0.0635	3	154278066	*	rs189588	K	3	153995855	chr3:153995855	rs189588	t	g	0.1501	-0.033	0.009	0.0002475	153995855	154278066	3	154278066	3	154278066	*	K	-1.89286	-3.66667
chr3:154282823:T:C	T	C	0.1414	0.0129	0.1162	0.1796	-0.0263	0.014	0.06005	30.2	15.748	11	0.1507	440683	39106	401577	chr3	154282823	3	3	154282823	154282823	1	1	0.1414	124625	0.0634	3	154282823	*	rs355788	Y	3	154000612	chr3:154000612	rs355788	t	c	0.1502	-0.0331	0.009	0.0002369	154000612	154282823	3	154282823	3	154282823	*	Y	-1.87857	-3.67778
chr3:154286220:T:C	T	C	0.1421	0.0132	0.1162	0.1795	-0.027	0.014	0.05404	31.5	16.069	11	0.1386	440683	39106	401577	chr3	154286220	3	3	154286220	154286220	1	1	0.1421	125242	0.0633	3	154286220	*	rs2666192	Y	3	154004009	chr3:154004009	rs2666192	t	c	0.1501	-0.0329	0.009	0.0002584	154004009	154286220	3	154286220	3	154286220	*	Y	-1.92857	-3.65556
chr3:154292144:T:C	T	C	0.1424	0.0132	0.1164	0.1799	-0.0257	0.014	0.06648	29.3	15.563	11	0.1581	440683	39106	401577	chr3	154292144	3	3	154292144	154292144	1	1	0.1424	125507	0.0635	3	154292144	*	rs355760	Y	3	154009933	chr3:154009933	rs355760	t	c	0.1503	-0.0329	0.009	0.0002584	154009933	154292144	3	154292144	3	154292144	*	Y	-1.83571	-3.65556
chr3:154296452:T:C	T	C	0.1422	0.0132	0.1162	0.1796	-0.0265	0.014	0.05811	30.7	15.865	11	0.1462	440683	39106	401577	chr3	154296452	3	3	154296452	154296452	1	1	0.1422	125330	0.0634	3	154296452	*	rs242118	Y	3	154014241	chr3:154014241	rs242118	t	c	0.1501	-0.0328	0.009	0.0002698	154014241	154296452	3	154296452	3	154296452	*	Y	-1.89286	-3.64444
chr3:154298846:A:G	A	G	0.1421	0.0132	0.116	0.1795	-0.0268	0.014	0.05598	29.9	15.697	11	0.1528	440683	39106	401577	chr3	154298846	3	3	154298846	154298846	1	1	0.1421	125242	0.0635	3	154298846	*	rs355765	R	3	154016635	chr3:154016635	rs355765	a	g	0.1501	-0.0329	0.009	0.0002584	154016635	154298846	3	154298846	3	154298846	*	R	-1.91429	-3.65556
chr3:154302961:T:C	T	C	0.1423	0.0132	0.1162	0.1795	-0.0259	0.014	0.06437	30.4	15.81	11	0.1484	440683	39106	401577	chr3	154302961	3	3	154302961	154302961	1	1	0.1423	125418	0.0633	3	154302961	*	rs355757	Y	3	154020750	chr3:154020750	rs355757	t	c	0.1502	-0.0326	0.009	0.0002941	154020750	154302961	3	154302961	3	154302961	*	Y	-1.85	-3.62222
chr3:154308678:T:C	T	C	0.1422	0.0132	0.1161	0.1795	-0.0267	0.014	0.05632	30.4	15.794	11	0.1489	440683	39106	401577	chr3	154308678	3	3	154308678	154308678	1	1	0.1422	125330	0.0634	3	154308678	*	rs242117	Y	3	154026467	chr3:154026467	rs242117	t	c	0.1502	-0.0326	0.009	0.0002941	154026467	154308678	3	154308678	3	154308678	*	Y	-1.90714	-3.62222
chr3:154312560:C:T	T	C	0.8577	0.0132	0.8204	0.8838	0.0262	0.014	0.06109	30	15.722	11	0.1518	440683	39106	401577	chr3	154312560	3	3	154312560	154312560	1	1	0.1423	125418	0.0634	3	154312560	*	rs355778	Y	3	154030349	chr3:154030349	rs355778	t	c	0.8498	0.0326	0.009	0.0002941	154030349	154312560	3	154312560	3	154312560	*	Y	1.87143	3.62222
chr3:154318407:A:G	A	G	0.1422	0.0133	0.1161	0.1805	-0.0271	0.014	0.05276	29.3	15.548	11	0.1587	440683	39106	401577	chr3	154318407	3	3	154318407	154318407	1	1	0.1422	125330	0.0644	3	154318407	*	rs355774	R	3	154036196	chr3:154036196	rs355774	a	g	0.1501	-0.0324	0.009	0.0003204	154036196	154318407	3	154318407	3	154318407	*	R	-1.93571	-3.6
chr3:154318868:C:T	T	C	0.8578	0.0133	0.8195	0.8839	0.0261	0.014	0.0618	25.8	14.83	11	0.1904	440683	39106	401577	chr3	154318868	3	3	154318868	154318868	1	1	0.1422	125330	0.0644	3	154318868	*	rs355773	Y	3	154036657	chr3:154036657	rs355773	t	c	0.8499	0.0323	0.009	0.0003343	154036657	154318868	3	154318868	3	154318868	*	Y	1.86429	3.58889
chr3:154322484:G:A	A	G	0.8586	0.0148	0.8196	0.8898	0.0272	0.014	0.05218	29.2	15.531	11	0.1594	440683	39106	401577	chr3	154322484	3	3	154322484	154322484	1	1	0.1414	124625	0.0702	3	154322484	*	rs355770	R	3	154040273	chr3:154040273	rs355770	a	g	0.8499	0.0325	0.009	0.000307	154040273	154322484	3	154322484	3	154322484	*	R	1.94286	3.61111
chr3:154324761:T:C	T	C	0.1414	0.013	0.1161	0.1804	-0.0266	0.014	0.05724	29.3	15.551	11	0.1586	440683	39106	401577	chr3	154324761	3	3	154324761	154324761	1	1	0.1414	124625	0.0643	3	154324761	*	rs355769	Y	3	154042550	chr3:154042550	rs355769	t	c	0.1501	-0.0324	0.009	0.0003204	154042550	154324761	3	154324761	3	154324761	*	Y	-1.9	-3.6
chr3:154327212:A:G	A	G	0.1413	0.0123	0.1161	0.1604	-0.0269	0.014	0.05485	26.1	14.894	11	0.1874	440683	39106	401577	chr3	154327212	3	3	154327212	154327212	1	1	0.1413	124537	0.0443	3	154327212	*	rs355768	D	3	154045001	chr3:154045001	rs355768	a	g	0.1502	-0.0331	0.009	0.0002369	154045001	154327212	3	154327212	3	154327212	*	D	-1.92143	-3.67778
chr3:154328106:G:A	A	G	0.8578	0.0133	0.8196	0.8838	0.0263	0.014	0.06063	29.5	15.607	11	0.1563	440683	39106	401577	chr3	154328106	3	3	154328106	154328106	1	1	0.1422	125330	0.0642	3	154328106	*	rs355767	R	3	154045895	chr3:154045895	rs355767	a	g	0.8499	0.0324	0.009	0.0003204	154045895	154328106	3	154328106	3	154328106	*	R	1.87857	3.6
chr3:154330506:C:T	T	C	0.8585	0.0123	0.8392	0.8839	0.026	0.014	0.06301	29.7	15.651	11	0.1546	440683	39106	401577	chr3	154330506	3	3	154330506	154330506	1	1	0.1415	124713	0.0447	3	154330506	*	rs701147	Y	3	154048295	chr3:154048295	rs701147	t	c	0.8499	0.0324	0.009	0.0003204	154048295	154330506	3	154330506	3	154330506	*	Y	1.85714	3.6
chr3:154337010:T:C	T	C	0.1418	0.0129	0.1165	0.1734	-0.0268	0.014	0.05581	32.3	16.243	11	0.1324	440683	39106	401577	chr3	154337010	3	3	154337010	154337010	1	1	0.1418	124978	0.0569	3	154337010	*	rs701145	Y	3	154054799	chr3:154054799	rs701145	t	c	0.1502	-0.0335	0.009	0.0001989	154054799	154337010	3	154337010	3	154337010	*	Y	-1.91429	-3.72222
chr3:154339952:C:G	C	G	0.1421	0.0129	0.1165	0.1735	-0.026	0.014	0.06357	31.6	16.079	11	0.1382	440683	39106	401577	chr3	154339952	3	3	154339952	154339952	1	1	0.1421	125242	0.057	3	154339952	*	rs789294	S	3	154057741	chr3:154057741	rs789294	c	g	0.1501	-0.0328	0.009	0.0002698	154057741	154339952	3	154339952	3	154339952	*	S	-1.85714	-3.64444
chr3:154341787:C:T	T	C	0.8579	0.0129	0.8265	0.8835	0.0266	0.014	0.05746	31.7	16.116	11	0.1369	440683	39106	401577	chr3	154341787	3	3	154341787	154341787	1	1	0.1421	125242	0.057	3	154341787	*	rs701144	Y	3	154059576	chr3:154059576	rs701144	t	c	0.8499	0.0326	0.009	0.0002941	154059576	154341787	3	154341787	3	154341787	*	Y	1.9	3.62222
chr3:154342258:A:G	A	G	0.1421	0.0129	0.1165	0.1735	-0.0266	0.014	0.05766	32.2	16.229	11	0.1328	440683	39106	401577	chr3	154342258	3	3	154342258	154342258	1	1	0.1421	125242	0.057	3	154342258	*	rs701143	R	3	154060047	chr3:154060047	rs701143	a	g	0.1501	-0.0328	0.009	0.0002698	154060047	154342258	3	154342258	3	154342258	*	R	-1.9	-3.64444
chr3:154342840:T:C	T	C	0.4228	0.0146	0.392	0.4456	-0.0105	0.0096	0.2743	39.3	18.128	11	0.07867	440683	39106	401577	chr3	154342840	3	3	154342840	154342840	1	1	0.4228	372642	0.0536	3	154342840	*	rs701142	Y	3	154060629	chr3:154060629	rs701142	t	c	0.4321	-0.0245	0.0065	0.0001606	154060629	154342840	3	154342840	3	154342840	*	Y	-1.09375	-3.76923
chr3:154343264:G:A	A	G	0.8585	0.0144	0.8264	0.8892	0.0269	0.014	0.0544	32.4	16.279	11	0.1311	440683	39106	401577	chr3	154343264	3	3	154343264	154343264	1	1	0.1415	124713	0.0628	3	154343264	*	rs701141	D	3	154061053	chr3:154061053	rs701141	a	g	0.8499	0.0329	0.009	0.0002584	154061053	154343264	3	154343264	3	154343264	*	D	1.92143	3.65556
chr3:154345820:T:C	T	C	0.1421	0.0129	0.1165	0.1735	-0.0267	0.014	0.05648	33.3	16.489	11	0.1239	440683	39106	401577	chr3	154345820	3	3	154345820	154345820	1	1	0.1421	125242	0.057	3	154345820	*	rs701138	Y	3	154063609	chr3:154063609	rs701138	t	c	0.1501	-0.0328	0.009	0.0002698	154063609	154345820	3	154345820	3	154345820	*	Y	-1.90714	-3.64444
chr3:154346951:A:C	A	C	0.4191	0.0144	0.3915	0.438	-0.0111	0.0096	0.2474	38.7	17.934	11	0.08313	440683	39106	401577	chr3	154346951	3	3	154346951	154346951	1	1	0.4191	369380	0.0465	3	154346951	*	rs789296	H	3	154064740	chr3:154064740	rs789296	a	c	0.4322	-0.0247	0.0065	0.0001418	154064740	154346951	3	154346951	3	154346951	*	H	-1.15625	-3.8
chr3:154347666:C:G	C	G	0.1421	0.0129	0.1165	0.1735	-0.0265	0.014	0.0579	32.7	16.344	11	0.1288	440683	39106	401577	chr3	154347666	3	3	154347666	154347666	1	1	0.1421	125242	0.057	3	154347666	*	rs701135	S	3	154065455	chr3:154065455	rs701135	c	g	0.1501	-0.0328	0.009	0.0002698	154065455	154347666	3	154347666	3	154347666	*	S	-1.89286	-3.64444
chr3:154348732:T:C	T	C	0.1421	0.0129	0.1165	0.1735	-0.0266	0.014	0.05779	32.8	16.376	11	0.1277	440683	39106	401577	chr3	154348732	3	3	154348732	154348732	1	1	0.1421	125242	0.057	3	154348732	*	rs813141	Y	3	154066521	chr3:154066521	rs813141	t	c	0.1501	-0.0329	0.009	0.0002584	154066521	154348732	3	154348732	3	154348732	*	Y	-1.9	-3.65556
chr3:154352523:A:G	A	G	0.1416	0.0131	0.1165	0.1735	-0.0264	0.014	0.05955	32.4	16.278	11	0.1311	440683	39106	401577	chr3	154352523	3	3	154352523	154352523	1	1	0.1416	124801	0.057	3	154352523	*	rs701133	R	3	154070312	chr3:154070312	rs701133	a	g	0.1501	-0.0328	0.009	0.0002698	154070312	154352523	3	154352523	3	154352523	*	R	-1.88571	-3.64444
chr3:154355656:G:C	C	G	0.8536	0.0126	0.8231	0.8776	0.0251	0.0138	0.06949	28.6	15.405	11	0.1647	440683	39106	401577	chr3	154355656	3	3	154355656	154355656	1	1	0.1464	129032	0.0545	3	154355656	*	rs2971446	S	3	154073445	chr3:154073445	rs2971446	c	g	0.8461	0.0322	0.0089	0.0002968	154073445	154355656	3	154355656	3	154355656	*	S	1.81884	3.61798
chr3:154357733:A:G	A	G	0.1423	0.0126	0.1173	0.1732	-0.0263	0.014	0.06076	33.5	16.532	11	0.1225	440683	39106	401577	chr3	154357733	3	3	154357733	154357733	1	1	0.1423	125418	0.0559	3	154357733	*	rs789301	R	3	154075522	chr3:154075522	rs789301	a	g	0.15	-0.0327	0.009	0.0002817	154075522	154357733	3	154357733	3	154357733	*	R	-1.87857	-3.63333
chr3:154358865:A:G	A	G	0.142	0.0118	0.1178	0.1602	-0.0268	0.014	0.05525	32	16.171	11	0.1349	440683	39106	401577	chr3	154358865	3	3	154358865	154358865	1	1	0.142	125154	0.0424	3	154358865	*	rs1515653	R	3	154076654	chr3:154076654	rs1515653	a	g	0.15	-0.033	0.009	0.0002475	154076654	154358865	3	154358865	3	154358865	*	R	-1.91429	-3.66667
chr3:154362226:C:T	T	C	0.8578	0.0126	0.8268	0.8828	0.0265	0.014	0.05898	33.6	16.577	11	0.121	440683	39106	401577	chr3	154362226	3	3	154362226	154362226	1	1	0.1422	125330	0.056	3	154362226	*	rs789379	Y	3	154080015	chr3:154080015	rs789379	t	c	0.85	0.033	0.009	0.0002475	154080015	154362226	3	154362226	3	154362226	*	Y	1.89286	3.66667
chr3:154363635:G:A	A	G	0.8578	0.0126	0.8268	0.8828	0.0266	0.014	0.05755	33.4	16.518	11	0.123	440683	39106	401577	chr3	154363635	3	3	154363635	154363635	1	1	0.1422	125330	0.056	3	154363635	*	rs789380	R	3	154081424	chr3:154081424	rs789380	a	g	0.85	0.0329	0.009	0.0002584	154081424	154363635	3	154363635	3	154363635	*	R	1.9	3.65556
chr3:154363678:T:C	T	C	0.4202	0.0143	0.3897	0.4427	-0.012	0.0097	0.2156	37	17.453	11	0.09517	440683	39106	401577	chr3	154363678	3	3	154363678	154363678	1	1	0.4202	370350	0.053	3	154363678	*	rs789381	Y	3	154081467	chr3:154081467	rs789381	t	c	0.4293	-0.0231	0.0064	0.0002983	154081467	154363678	3	154363678	3	154363678	*	Y	-1.23711	-3.60937
chr3:154364998:T:C	T	C	0.4195	0.0149	0.3873	0.4422	-0.0125	0.0097	0.1958	36	17.185	11	0.1025	440683	39106	401577	chr3	154364998	3	3	154364998	154364998	1	1	0.4195	369733	0.0549	3	154364998	*	rs789384	H	3	154082787	chr3:154082787	rs789384	t	c	0.4291	-0.0228	0.0065	0.0004443	154082787	154364998	3	154364998	3	154364998	*	H	-1.28866	-3.50769
chr3:154366243:C:T	T	C	0.8578	0.0127	0.8268	0.8829	0.0264	0.014	0.05983	33.5	16.536	11	0.1224	440683	39106	401577	chr3	154366243	3	3	154366243	154366243	1	1	0.1422	125330	0.0561	3	154366243	*	rs1086106	Y	3	154084032	chr3:154084032	rs1086106	t	c	0.85	0.033	0.009	0.0002475	154084032	154366243	3	154366243	3	154366243	*	Y	1.88571	3.66667
chr3:154367556:T:C	T	C	0.1422	0.0127	0.1171	0.1732	-0.0264	0.014	0.05991	33.5	16.547	11	0.122	440683	39106	401577	chr3	154367556	3	3	154367556	154367556	1	1	0.1422	125330	0.0561	3	154367556	*	rs789299	Y	3	154085345	chr3:154085345	rs789299	t	c	0.15	-0.033	0.009	0.0002475	154085345	154367556	3	154367556	3	154367556	*	Y	-1.88571	-3.66667
chr3:154368349:C:G	C	G	0.1422	0.0125	0.1176	0.1731	-0.0261	0.014	0.06286	32.9	16.4	11	0.1269	440683	39106	401577	chr3	154368349	3	3	154368349	154368349	1	1	0.1422	125330	0.0555	3	154368349	*	rs701131	S	3	154086138	chr3:154086138	rs701131	c	g	0.15	-0.0329	0.009	0.0002584	154086138	154368349	3	154368349	3	154368349	*	S	-1.86429	-3.65556
chr3:154370622:T:G	T	G	0.144	0.0118	0.1209	0.1758	-0.0217	0.0139	0.1198	35.4	17.022	11	0.1072	440683	39106	401577	chr3	154370622	3	3	154370622	154370622	1	1	0.144	126917	0.0549	3	154370622	*	rs1086056	K	3	154088411	chr3:154088411	rs1086056	t	g	0.153	-0.0335	0.0089	0.0001671	154088411	154370622	3	154370622	3	154370622	*	K	-1.56115	-3.76404
chr3:157892013:G:A	A	G	0.3097	0.0067	0.2977	0.3251	-0.0276	0.0103	0.007257	32.9	16.399	11	0.127	440683	39106	401577	chr3	157892013	3	3	157892013	157892013	1	1	0.3097	272959	0.0274	3	157892013	*	rs1515464	R	3	157609802	chr3:157609802	rs1515464	a	g	0.3079	-0.026	0.007	0.0002103	157609802	157892013	3	157892013	3	157892013	*	R	-2.67961	-3.71429
chr3:158090101:C:T	T	C	0.0743	0.0044	0.0612	0.0811	0.0046	0.0182	0.8007	56.1	25.054	11	0.008952	440683	39106	401577	chr3	158090101	3	3	158090101	158090101	1	1	0.0743	65485.5	0.0199	3	158090101	*	rs59926717	Y	3	157807890	chr3:157807890	rs59926717	t	c	0.0813	-0.0419	0.0118	0.000398	157807890	158090101	3	158090101	3	158090101	*	Y	0.252747	-3.55085
chr3:158222327:A:G	A	G	0.5115	0.0093	0.5018	0.5313	0.0015	0.0095	0.8713	0	10.594	11	0.4779	440683	39106	401577	chr3	158222327	3	3	158222327	158222327	1	1	0.4885	430547	0.0295	3	158222327	*	rs827102	R	3	157940116	chr3:157940116	rs827102	a	g	0.5188	0.0292	0.0064	4.833e-06	157940116	158222327	3	158222327	3	158222327	*	R	0.157895	4.5625
chr3:158338865:T:C	T	C	0.5674	0.0103	0.5396	0.5833	-0.0091	0.0096	0.3447	0	10.8	11	0.4602	440683	39106	401577	chr3	158338865	3	3	158338865	158338865	1	1	0.4326	381279	0.0437	3	158338865	*	rs11710570	Y	3	158056654	chr3:158056654	rs11710570	t	c	0.5583	-0.0269	0.0064	2.534e-05	158056654	158338865	3	158338865	3	158338865	*	Y	-0.947917	-4.20312
chr3:158392698:A:G	A	G	0.5669	0.0101	0.5402	0.5825	-0.009	0.0096	0.3492	2.5	11.283	11	0.4199	440683	39106	401577	chr3	158392698	3	3	158392698	158392698	1	1	0.4331	381720	0.0423	3	158392698	*	rs7650256	R	3	158110487	chr3:158110487	rs7650256	a	g	0.5581	-0.0272	0.0064	2.056e-05	158110487	158392698	3	158392698	3	158392698	*	R	-0.9375	-4.25
chr3:158406115:A:G	A	G	0.5674	0.0101	0.5402	0.5825	-0.0093	0.0096	0.3314	5.2	11.606	11	0.394	440683	39106	401577	chr3	158406115	3	3	158406115	158406115	1	1	0.4326	381279	0.0423	3	158406115	*	rs7630443	R	3	158123904	chr3:158123904	rs7630443	a	g	0.5586	-0.0275	0.0064	1.664e-05	158123904	158406115	3	158406115	3	158406115	*	R	-0.96875	-4.29688
chr3:158454616:T:C	T	C	0.6097	0.0101	0.5787	0.6282	-0.0169	0.0097	0.08237	0	9.104	11	0.6123	440683	39106	401577	chr3	158454616	3	3	158454616	158454616	1	1	0.3903	343997	0.0495	3	158454616	*	rs10936142	Y	3	158172405	chr3:158172405	rs10936142	t	c	0.6072	-0.0269	0.0065	3.415e-05	158172405	158454616	3	158454616	3	158454616	*	Y	-1.74227	-4.13846
chr3:158455777:C:G	C	G	0.5436	0.011	0.5172	0.5596	-0.0098	0.0095	0.3044	12.3	12.543	11	0.3242	440683	39106	401577	chr3	158455777	3	3	158455777	158455777	1	1	0.4564	402255	0.0424	3	158455777	*	rs9872889	S	3	158173566	chr3:158173566	rs9872889	c	g	0.5345	-0.0234	0.0064	0.0002485	158173566	158455777	3	158455777	3	158455777	*	S	-1.03158	-3.65625
chr3:158458200:T:C	T	C	0.6118	0.0101	0.5802	0.6294	-0.0162	0.0098	0.09766	0	8.917	11	0.6296	440683	39106	401577	chr3	158458200	3	3	158458200	158458200	1	1	0.3882	342146	0.0492	3	158458200	*	rs4324501	Y	3	158175989	chr3:158175989	rs4324501	t	c	0.6084	-0.0276	0.0065	2.122e-05	158175989	158458200	3	158458200	3	158458200	*	Y	-1.65306	-4.24615
chr3:158459634:A:G	A	G	0.6118	0.0101	0.5802	0.6294	-0.016	0.0098	0.1007	0	8.944	11	0.6271	440683	39106	401577	chr3	158459634	3	3	158459634	158459634	1	1	0.3882	342146	0.0492	3	158459634	*	rs12631628	R	3	158177423	chr3:158177423	rs12631628	a	g	0.6084	-0.0276	0.0065	2.122e-05	158177423	158459634	3	158459634	3	158459634	*	R	-1.63265	-4.24615
chr3:158459793:A:G	A	G	0.6117	0.0098	0.5801	0.6283	-0.0162	0.0097	0.09758	0	9.029	11	0.6192	440683	39106	401577	chr3	158459793	3	3	158459793	158459793	1	1	0.3883	342234	0.0482	3	158459793	*	rs12631675	R	3	158177582	chr3:158177582	rs12631675	a	g	0.6084	-0.0276	0.0065	2.122e-05	158177582	158459793	3	158459793	3	158459793	*	R	-1.6701	-4.24615
chr3:158460535:G:A	A	G	0.4566	0.0109	0.4414	0.4828	0.0102	0.0095	0.2864	12.9	12.632	11	0.3181	440683	39106	401577	chr3	158460535	3	3	158460535	158460535	1	1	0.4566	402432	0.0414	3	158460535	*	rs6441201	R	3	158178324	chr3:158178324	rs6441201	a	g	0.4655	0.0233	0.0064	0.0002642	158178324	158460535	3	158460535	3	158460535	*	R	1.07368	3.64062
chr3:158461448:C:A	A	C	0.4565	0.0109	0.4413	0.4828	0.01	0.0095	0.2954	12.3	12.549	11	0.3238	440683	39106	401577	chr3	158461448	3	3	158461448	158461448	1	1	0.4565	402344	0.0415	3	158461448	*	rs12496767	M	3	158179237	chr3:158179237	rs12496767	a	c	0.4655	0.0234	0.0064	0.0002485	158179237	158461448	3	158461448	3	158461448	*	M	1.05263	3.65625
chr3:158463730:T:G	T	G	0.6118	0.0102	0.5799	0.6295	-0.016	0.0098	0.1012	0	9.265	11	0.5974	440683	39106	401577	chr3	158463730	3	3	158463730	158463730	1	1	0.3882	342146	0.0496	3	158463730	*	rs55705928	K	3	158181519	chr3:158181519	rs55705928	t	g	0.6083	-0.0278	0.0065	1.848e-05	158181519	158463730	3	158463730	3	158463730	*	K	-1.63265	-4.27692
chr3:158466474:G:A	A	G	0.3902	0.0097	0.3749	0.4199	0.0163	0.0097	0.09357	0	8.775	11	0.6426	440683	39106	401577	chr3	158466474	3	3	158466474	158466474	1	1	0.3902	343909	0.045	3	158466474	*	rs2885663	R	3	158184263	chr3:158184263	rs2885663	a	g	0.392	0.0272	0.0065	2.789e-05	158184263	158466474	3	158466474	3	158466474	*	R	1.68041	4.18462
chr3:158466856:G:A	A	G	0.3879	0.0101	0.3704	0.42	0.0159	0.0098	0.104	0	8.866	11	0.6343	440683	39106	401577	chr3	158466856	3	3	158466856	158466856	1	1	0.3879	341882	0.0496	3	158466856	*	rs55971926	R	3	158184645	chr3:158184645	rs55971926	a	g	0.3914	0.0281	0.0065	1.5e-05	158184645	158466856	3	158466856	3	158466856	*	R	1.62245	4.32308
chr3:158468546:T:C	T	C	0.5288	0.0116	0.5038	0.5477	-0.0132	0.0095	0.1658	15.2	12.975	11	0.295	440683	39106	401577	chr3	158468546	3	3	158468546	158468546	1	1	0.4712	415300	0.0439	3	158468546	*	rs6780782	Y	3	158186335	chr3:158186335	rs6780782	t	c	0.5178	-0.0266	0.0064	3.116e-05	158186335	158468546	3	158468546	3	158468546	*	Y	-1.38947	-4.15625
chr3:158470022:T:G	T	G	0.4542	0.011	0.4322	0.47	-0.0062	0.0095	0.5136	0	9.587	11	0.5679	440683	39106	401577	chr3	158470022	3	3	158470022	158470022	1	1	0.4542	400316	0.0378	3	158470022	*	rs6787172	K	3	158187811	chr3:158187811	rs6787172	t	g	0.4406	-0.0285	0.0064	8.109e-06	158187811	158470022	3	158470022	3	158470022	*	K	-0.652632	-4.45312
chr3:158470614:A:T	A	T	0.5975	0.0101	0.5676	0.6156	-0.0181	0.0097	0.06126	0	7.931	11	0.7195	440683	39106	401577	chr3	158470614	3	3	158470614	158470614	1	1	0.4025	354750	0.048	3	158470614	*	rs6799272	W	3	158188403	chr3:158188403	rs6799272	a	t	0.5946	-0.0289	0.0065	8.51e-06	158188403	158470614	3	158470614	3	158470614	*	W	-1.86598	-4.44615
chr3:158472275:G:C	C	G	0.4025	0.0101	0.3844	0.4324	0.0189	0.0097	0.05151	0	7.696	11	0.7403	440683	39106	401577	chr3	158472275	3	3	158472275	158472275	1	1	0.4025	354750	0.048	3	158472275	*	rs7627374	S	3	158190064	chr3:158190064	rs7627374	c	g	0.4054	0.0288	0.0065	9.142e-06	158190064	158472275	3	158472275	3	158472275	*	S	1.94845	4.43077
chr3:158472524:A:G	A	G	0.5288	0.0116	0.5039	0.5477	-0.0137	0.0095	0.1487	11.6	12.448	11	0.3309	440683	39106	401577	chr3	158472524	3	3	158472524	158472524	1	1	0.4712	415300	0.0438	3	158472524	*	rs7649463	R	3	158190313	chr3:158190313	rs7649463	a	g	0.5178	-0.0268	0.0064	2.715e-05	158190313	158472524	3	158472524	3	158472524	*	R	-1.44211	-4.1875
chr3:158474414:G:A	A	G	0.4027	0.0101	0.3845	0.4325	0.0191	0.0097	0.04827	0	7.543	11	0.7535	440683	39106	401577	chr3	158474414	3	3	158474414	158474414	1	1	0.4027	354926	0.048	3	158474414	*	rs7617165	R	3	158192203	chr3:158192203	rs7617165	a	g	0.4055	0.0289	0.0065	8.51e-06	158192203	158474414	3	158474414	3	158474414	*	R	1.96907	4.44615
chr3:158475347:A:G	A	G	0.749	0.0082	0.7357	0.7633	-0.0092	0.0109	0.3981	0	4.19	11	0.964	440683	39106	401577	chr3	158475347	3	3	158475347	158475347	1	1	0.251	221223	0.0276	3	158475347	*	rs10936145	R	3	158193136	chr3:158193136	rs10936145	a	g	0.7438	-0.0253	0.0072	0.0004618	158193136	158475347	3	158475347	3	158475347	*	R	-0.844037	-3.51389
chr3:158475878:G:A	A	G	0.4712	0.0115	0.4523	0.496	0.0137	0.0095	0.1501	12.5	12.568	11	0.3225	440683	39106	401577	chr3	158475878	3	3	158475878	158475878	1	1	0.4712	415300	0.0437	3	158475878	*	rs1595030	R	3	158193667	chr3:158193667	rs1595030	a	g	0.4822	0.0268	0.0064	2.715e-05	158193667	158475878	3	158475878	3	158475878	*	R	1.44211	4.1875
chr3:158476351:G:A	A	G	0.4712	0.0115	0.4523	0.4959	0.0137	0.0095	0.1509	12	12.497	11	0.3274	440683	39106	401577	chr3	158476351	3	3	158476351	158476351	1	1	0.4712	415300	0.0436	3	158476351	*	rs6441203	R	3	158194140	chr3:158194140	rs6441203	a	g	0.4822	0.0268	0.0064	2.715e-05	158194140	158476351	3	158476351	3	158476351	*	R	1.44211	4.1875
chr3:158476896:C:T	T	C	0.4712	0.0115	0.4523	0.4959	0.0136	0.0095	0.1527	13	12.648	11	0.3169	440683	39106	401577	chr3	158476896	3	3	158476896	158476896	1	1	0.4712	415300	0.0436	3	158476896	*	rs11714821	Y	3	158194685	chr3:158194685	rs11714821	t	c	0.4822	0.0268	0.0064	2.715e-05	158194685	158476896	3	158476896	3	158476896	*	Y	1.43158	4.1875
chr3:158476931:G:A	A	G	0.4712	0.0115	0.4523	0.4959	0.0137	0.0095	0.1494	12.2	12.524	11	0.3256	440683	39106	401577	chr3	158476931	3	3	158476931	158476931	1	1	0.4712	415300	0.0436	3	158476931	*	rs11714869	R	3	158194720	chr3:158194720	rs11714869	a	g	0.4822	0.0268	0.0064	2.715e-05	158194720	158476931	3	158476931	3	158476931	*	R	1.44211	4.1875
chr3:158477606:G:A	A	G	0.471	0.0116	0.4521	0.4959	0.0139	0.0095	0.1451	12.7	12.602	11	0.3201	440683	39106	401577	chr3	158477606	3	3	158477606	158477606	1	1	0.471	415123	0.0438	3	158477606	*	rs6780896	R	3	158195395	chr3:158195395	rs6780896	a	g	0.4822	0.0268	0.0064	2.715e-05	158195395	158477606	3	158477606	3	158477606	*	R	1.46316	4.1875
chr3:158482424:T:A	A	T	0.4712	0.0115	0.4523	0.4957	0.0138	0.0095	0.1474	12.5	12.569	11	0.3225	440683	39106	401577	chr3	158482424	3	3	158482424	158482424	1	1	0.4712	415300	0.0434	3	158482424	*	rs6441204	W	3	158200213	chr3:158200213	rs6441204	a	t	0.4821	0.0268	0.0064	2.715e-05	158200213	158482424	3	158482424	3	158482424	*	W	1.45263	4.1875
chr3:158482786:T:A	A	T	0.4712	0.0115	0.4523	0.4958	0.0137	0.0095	0.1513	12.4	12.555	11	0.3234	440683	39106	401577	chr3	158482786	3	3	158482786	158482786	1	1	0.4712	415300	0.0435	3	158482786	*	rs6778202	W	3	158200575	chr3:158200575	rs6778202	a	t	0.4822	0.0267	0.0064	2.909e-05	158200575	158482786	3	158482786	3	158482786	*	W	1.44211	4.17188
chr3:158483080:C:G	C	G	0.5288	0.0115	0.5042	0.5477	-0.0136	0.0095	0.1529	12.1	12.52	11	0.3258	440683	39106	401577	chr3	158483080	3	3	158483080	158483080	1	1	0.4712	415300	0.0435	3	158483080	*	rs939117	V	3	158200869	chr3:158200869	rs939117	c	g	0.5179	-0.0268	0.0064	2.715e-05	158200869	158483080	3	158483080	3	158483080	*	V	-1.43158	-4.1875
chr3:158485679:T:C	T	C	0.5288	0.0115	0.5042	0.5477	-0.0134	0.0095	0.1592	11.9	12.482	11	0.3285	440683	39106	401577	chr3	158485679	3	3	158485679	158485679	1	1	0.4712	415300	0.0435	3	158485679	*	rs10936146	Y	3	158203468	chr3:158203468	rs10936146	t	c	0.5177	-0.0265	0.0064	3.337e-05	158203468	158485679	3	158485679	3	158485679	*	Y	-1.41053	-4.14062
chr3:158486005:A:C	A	C	0.5287	0.0112	0.5042	0.5465	-0.0135	0.0095	0.1545	12.5	12.569	11	0.3224	440683	39106	401577	chr3	158486005	3	3	158486005	158486005	1	1	0.4713	415388	0.0423	3	158486005	*	rs9835244	M	3	158203794	chr3:158203794	rs9835244	a	c	0.5179	-0.0268	0.0064	2.715e-05	158203794	158486005	3	158486005	3	158486005	*	M	-1.42105	-4.1875
chr3:158488994:G:T	T	G	0.4717	0.0114	0.453	0.4958	0.0132	0.0095	0.1643	13.6	12.729	11	0.3114	440683	39106	401577	chr3	158488994	3	3	158488994	158488994	1	1	0.4717	415740	0.0428	3	158488994	*	rs1978781	D	3	158206783	chr3:158206783	rs1978781	t	g	0.4828	0.0238	0.0066	0.0003084	158206783	158488994	3	158488994	3	158488994	*	D	1.38947	3.60606
chr3:158490287:C:T	T	C	0.4711	0.0115	0.4522	0.4958	0.0132	0.0095	0.1663	14.5	12.861	11	0.3025	440683	39106	401577	chr3	158490287	3	3	158490287	158490287	1	1	0.4711	415212	0.0436	3	158490287	*	rs4680439	Y	3	158208076	chr3:158208076	rs4680439	t	c	0.4821	0.0268	0.0064	2.715e-05	158208076	158490287	3	158490287	3	158490287	*	Y	1.38947	4.1875
chr3:158490771:T:C	T	C	0.529	0.0115	0.5042	0.5479	-0.0134	0.0095	0.1599	13.6	12.734	11	0.311	440683	39106	401577	chr3	158490771	3	3	158490771	158490771	1	1	0.471	415123	0.0437	3	158490771	*	rs1369562	Y	3	158208560	chr3:158208560	rs1369562	t	c	0.5179	-0.0268	0.0064	2.715e-05	158208560	158490771	3	158490771	3	158490771	*	Y	-1.41053	-4.1875
chr3:158491277:A:G	A	G	0.5289	0.0115	0.5042	0.5478	-0.0132	0.0095	0.1664	15.2	12.965	11	0.2956	440683	39106	401577	chr3	158491277	3	3	158491277	158491277	1	1	0.4711	415212	0.0436	3	158491277	*	rs4431160	R	3	158209066	chr3:158209066	rs4431160	a	g	0.5179	-0.0268	0.0064	2.715e-05	158209066	158491277	3	158491277	3	158491277	*	R	-1.38947	-4.1875
chr3:158491764:T:A	A	T	0.4711	0.0115	0.4522	0.4958	0.0131	0.0095	0.1686	14.7	12.895	11	0.3002	440683	39106	401577	chr3	158491764	3	3	158491764	158491764	1	1	0.4711	415212	0.0436	3	158491764	*	rs4510417	W	3	158209553	chr3:158209553	rs4510417	a	t	0.4821	0.0268	0.0064	2.715e-05	158209553	158491764	3	158491764	3	158491764	*	W	1.37895	4.1875
chr3:158491861:A:C	A	C	0.5289	0.0115	0.5042	0.5478	-0.0131	0.0095	0.1681	14.6	12.883	11	0.301	440683	39106	401577	chr3	158491861	3	3	158491861	158491861	1	1	0.4711	415212	0.0436	3	158491861	*	rs9812624	M	3	158209650	chr3:158209650	rs9812624	a	c	0.5179	-0.0268	0.0064	2.715e-05	158209650	158491861	3	158491861	3	158491861	*	M	-1.37895	-4.1875
chr3:158493502:C:T	T	C	0.4709	0.0116	0.4518	0.4958	0.0129	0.0095	0.1747	15.3	12.981	11	0.2945	440683	39106	401577	chr3	158493502	3	3	158493502	158493502	1	1	0.4709	415035	0.044	3	158493502	*	rs1978779	Y	3	158211291	chr3:158211291	rs1978779	t	c	0.4821	0.0268	0.0064	2.715e-05	158211291	158493502	3	158493502	3	158493502	*	Y	1.35789	4.1875
chr3:158494230:G:A	A	G	0.4623	0.0111	0.4445	0.4867	0.0131	0.0096	0.1709	0	10.222	11	0.5105	440683	39106	401577	chr3	158494230	3	3	158494230	158494230	1	1	0.4623	407456	0.0422	3	158494230	*	rs9865460	R	3	158212019	chr3:158212019	rs9865460	a	g	0.4747	0.0288	0.0064	6.505e-06	158212019	158494230	3	158494230	3	158494230	*	R	1.36458	4.5
chr3:158494266:T:C	T	C	0.5307	0.0101	0.5075	0.5468	-0.0132	0.0095	0.1679	0	10.55	11	0.4817	440683	39106	401577	chr3	158494266	3	3	158494266	158494266	1	1	0.4693	413625	0.0393	3	158494266	*	rs9810114	Y	3	158212055	chr3:158212055	rs9810114	t	c	0.5194	-0.0259	0.0066	8.62e-05	158212055	158494266	3	158494266	3	158494266	*	Y	-1.38947	-3.92424
chr3:158495634:C:T	T	C	0.5046	0.0069	0.4896	0.5205	-0.0141	0.0095	0.1388	18.7	13.528	11	0.2602	440683	39106	401577	chr3	158495634	3	3	158495634	158495634	1	1	0.4954	436629	0.0309	3	158495634	*	rs1714518	Y	3	158213423	chr3:158213423	rs1714518	t	c	0.4981	-0.0238	0.0064	0.0001942	158213423	158495634	3	158495634	3	158495634	*	Y	-1.48421	-3.71875
chr3:158496414:G:A	A	G	0.3991	0.0094	0.3812	0.4278	0.0188	0.0097	0.05218	0	8.616	11	0.6572	440683	39106	401577	chr3	158496414	3	3	158496414	158496414	1	1	0.3991	351753	0.0466	3	158496414	*	rs67286798	R	3	158214203	chr3:158214203	rs67286798	a	g	0.4033	0.0303	0.0065	3.047e-06	158214203	158496414	3	158496414	3	158496414	*	R	1.93814	4.66154
chr3:158496682:C:T	T	C	0.4682	0.0104	0.4503	0.4905	0.0145	0.0095	0.1277	10.1	12.237	11	0.3461	440683	39106	401577	chr3	158496682	3	3	158496682	158496682	1	1	0.4682	412656	0.0402	3	158496682	*	rs6795376	Y	3	158214471	chr3:158214471	rs6795376	t	c	0.4807	0.0281	0.0064	1.084e-05	158214471	158496682	3	158496682	3	158496682	*	Y	1.52632	4.39062
chr3:158497352:T:C	T	C	0.5319	0.0104	0.5095	0.5498	-0.0145	0.0095	0.1265	10.5	12.29	11	0.3422	440683	39106	401577	chr3	158497352	3	3	158497352	158497352	1	1	0.4681	412567	0.0403	3	158497352	*	rs11719037	Y	3	158215141	chr3:158215141	rs11719037	t	c	0.5195	-0.0282	0.0064	1.009e-05	158215141	158497352	3	158497352	3	158497352	*	Y	-1.52632	-4.40625
chr3:158497753:T:C	T	C	0.5318	0.0104	0.5095	0.5498	-0.0144	0.0095	0.1295	10.5	12.288	11	0.3424	440683	39106	401577	chr3	158497753	3	3	158497753	158497753	1	1	0.4682	412656	0.0403	3	158497753	*	rs6762860	Y	3	158215542	chr3:158215542	rs6762860	t	c	0.5193	-0.0281	0.0064	1.084e-05	158215542	158497753	3	158497753	3	158497753	*	Y	-1.51579	-4.39062
chr3:158499892:G:A	A	G	0.3994	0.0094	0.3815	0.4278	0.0192	0.0097	0.04733	0	8.545	11	0.6638	440683	39106	401577	chr3	158499892	3	3	158499892	158499892	1	1	0.3994	352018	0.0463	3	158499892	*	rs6805739	R	3	158217681	chr3:158217681	rs6805739	a	g	0.4035	0.0305	0.0065	2.622e-06	158217681	158499892	3	158499892	3	158499892	*	R	1.97938	4.69231
chr3:158502045:G:T	T	G	0.4682	0.0104	0.4503	0.4905	0.015	0.0095	0.1158	11.8	12.471	11	0.3293	440683	39106	401577	chr3	158502045	3	3	158502045	158502045	1	1	0.4682	412656	0.0402	3	158502045	*	rs12638438	K	3	158219834	chr3:158219834	rs12638438	t	g	0.4807	0.0281	0.0064	1.084e-05	158219834	158502045	3	158502045	3	158502045	*	K	1.57895	4.39062
chr3:158503921:C:G	C	G	0.5317	0.0104	0.5094	0.5498	-0.0149	0.0095	0.1179	12	12.504	11	0.3269	440683	39106	401577	chr3	158503921	3	3	158503921	158503921	1	1	0.4683	412744	0.0404	3	158503921	*	rs9810887	S	3	158221710	chr3:158221710	rs9810887	c	g	0.5193	-0.0282	0.0064	1.009e-05	158221710	158503921	3	158503921	3	158503921	*	S	-1.56842	-4.40625
chr3:158504647:A:G	A	G	0.5317	0.0104	0.5094	0.5497	-0.0149	0.0095	0.117	13	12.639	11	0.3176	440683	39106	401577	chr3	158504647	3	3	158504647	158504647	1	1	0.4683	412744	0.0403	3	158504647	*	rs7623732	R	3	158222436	chr3:158222436	rs7623732	a	g	0.5193	-0.0281	0.0064	1.084e-05	158222436	158504647	3	158504647	3	158504647	*	R	-1.56842	-4.39062
chr3:158505049:G:A	A	G	0.4682	0.0104	0.4501	0.4906	0.0146	0.0095	0.1245	14.4	12.854	11	0.303	440683	39106	401577	chr3	158505049	3	3	158505049	158505049	1	1	0.4682	412656	0.0405	3	158505049	*	rs7648618	R	3	158222838	chr3:158222838	rs7648618	a	g	0.4807	0.0282	0.0064	1.009e-05	158222838	158505049	3	158505049	3	158505049	*	R	1.53684	4.40625
chr3:158505502:A:G	A	G	0.5318	0.0104	0.5094	0.5498	-0.0149	0.0095	0.1165	13	12.648	11	0.3169	440683	39106	401577	chr3	158505502	3	3	158505502	158505502	1	1	0.4682	412656	0.0404	3	158505502	*	rs9858318	R	3	158223291	chr3:158223291	rs9858318	a	g	0.5193	-0.0282	0.0064	1.009e-05	158223291	158505502	3	158505502	3	158505502	*	R	-1.56842	-4.40625
chr3:158506005:A:G	A	G	0.5317	0.0103	0.5094	0.5494	-0.0149	0.0095	0.1178	13.2	12.677	11	0.315	440683	39106	401577	chr3	158506005	3	3	158506005	158506005	1	1	0.4683	412744	0.04	3	158506005	*	rs9859129	R	3	158223794	chr3:158223794	rs9859129	a	g	0.5193	-0.0282	0.0064	1.009e-05	158223794	158506005	3	158506005	3	158506005	*	R	-1.56842	-4.40625
chr3:158508210:G:C	C	G	0.4683	0.0104	0.4502	0.4906	0.0148	0.0095	0.1195	13.7	12.751	11	0.3099	440683	39106	401577	chr3	158508210	3	3	158508210	158508210	1	1	0.4683	412744	0.0404	3	158508210	*	rs9883657	S	3	158225999	chr3:158225999	rs9883657	c	g	0.4806	0.0283	0.0064	9.38e-06	158225999	158508210	3	158508210	3	158508210	*	S	1.55789	4.42188
chr3:158510483:C:T	T	C	0.4683	0.0104	0.4501	0.4906	0.0147	0.0095	0.1224	15	12.938	11	0.2974	440683	39106	401577	chr3	158510483	3	3	158510483	158510483	1	1	0.4683	412744	0.0405	3	158510483	*	rs9819134	Y	3	158228272	chr3:158228272	rs9819134	t	c	0.4805	0.0284	0.0064	8.722e-06	158228272	158510483	3	158510483	3	158510483	*	Y	1.54737	4.4375
chr3:158511008:A:G	A	G	0.5318	0.0104	0.5094	0.5499	-0.0147	0.0095	0.1234	14.7	12.902	11	0.2998	440683	39106	401577	chr3	158511008	3	3	158511008	158511008	1	1	0.4682	412656	0.0405	3	158511008	*	rs9857535	R	3	158228797	chr3:158228797	rs9857535	a	g	0.5195	-0.0284	0.0064	8.722e-06	158228797	158511008	3	158511008	3	158511008	*	R	-1.54737	-4.4375
chr3:158516958:T:C	T	C	0.5318	0.0104	0.5094	0.5499	-0.0146	0.0095	0.1252	14.6	12.888	11	0.3007	440683	39106	401577	chr3	158516958	3	3	158516958	158516958	1	1	0.4682	412656	0.0405	3	158516958	*	rs2363655	Y	3	158234747	chr3:158234747	rs2363655	t	c	0.5225	-0.0279	0.0068	4.14e-05	158234747	158516958	3	158516958	3	158516958	*	Y	-1.53684	-4.10294
chr3:158517627:G:A	A	G	0.4683	0.0104	0.45	0.4906	0.0146	0.0095	0.1248	14.9	12.927	11	0.2981	440683	39106	401577	chr3	158517627	3	3	158517627	158517627	1	1	0.4683	412744	0.0406	3	158517627	*	rs6780010	N	3	158235416	chr3:158235416	rs6780010	a	g	0.4806	0.0283	0.0064	9.38e-06	158235416	158517627	3	158517627	3	158517627	*	N	1.53684	4.42188
chr3:158523282:G:A	A	G	0.4684	0.0101	0.4512	0.4906	0.0147	0.0095	0.1217	14.8	12.914	11	0.299	440683	39106	401577	chr3	158523282	3	3	158523282	158523282	1	1	0.4684	412832	0.0394	3	158523282	*	rs6441206	R	3	158241071	chr3:158241071	rs6441206	a	g	0.4805	0.0278	0.0064	1.345e-05	158241071	158523282	3	158523282	3	158523282	*	R	1.54737	4.34375
chr3:158523664:T:C	T	C	0.5317	0.0104	0.5093	0.5499	-0.0146	0.0095	0.1236	15	12.949	11	0.2967	440683	39106	401577	chr3	158523664	3	3	158523664	158523664	1	1	0.4683	412744	0.0406	3	158523664	*	rs7639678	Y	3	158241453	chr3:158241453	rs7639678	t	c	0.5194	-0.0282	0.0064	1.009e-05	158241453	158523664	3	158523664	3	158523664	*	Y	-1.53684	-4.40625
chr3:158523978:A:C	A	C	0.5316	0.0102	0.5093	0.5488	-0.0147	0.0095	0.1225	15.1	12.957	11	0.2962	440683	39106	401577	chr3	158523978	3	3	158523978	158523978	1	1	0.4684	412832	0.0395	3	158523978	*	rs1595029	M	3	158241767	chr3:158241767	rs1595029	a	c	0.5194	-0.0282	0.0064	1.009e-05	158241767	158523978	3	158523978	3	158523978	*	M	-1.54737	-4.40625
chr3:158524109:T:C	T	C	0.5317	0.0104	0.5093	0.5499	-0.0146	0.0095	0.1242	15.2	12.969	11	0.2954	440683	39106	401577	chr3	158524109	3	3	158524109	158524109	1	1	0.4683	412744	0.0406	3	158524109	*	rs1595028	Y	3	158241898	chr3:158241898	rs1595028	t	c	0.5194	-0.0282	0.0064	1.009e-05	158241898	158524109	3	158524109	3	158524109	*	Y	-1.53684	-4.40625
chr3:158526407:A:G	A	G	0.5317	0.0104	0.5093	0.5499	-0.0147	0.0095	0.1219	15.3	12.989	11	0.2941	440683	39106	401577	chr3	158526407	3	3	158526407	158526407	1	1	0.4683	412744	0.0406	3	158526407	*	rs58733163	R	3	158244196	chr3:158244196	rs58733163	a	g	0.5195	-0.0283	0.0064	9.38e-06	158244196	158526407	3	158526407	3	158526407	*	R	-1.54737	-4.42188
chr3:158528094:A:G	A	G	0.5318	0.0105	0.5093	0.5499	-0.0148	0.0095	0.1203	16.4	13.154	11	0.2834	440683	39106	401577	chr3	158528094	3	3	158528094	158528094	1	1	0.4682	412656	0.0406	3	158528094	*	rs7620927	R	3	158245883	chr3:158245883	rs7620927	a	g	0.5194	-0.0284	0.0064	8.722e-06	158245883	158528094	3	158528094	3	158528094	*	R	-1.55789	-4.4375
chr3:158530833:G:A	A	G	0.468	0.0106	0.4496	0.4915	0.0151	0.0095	0.1134	15.8	13.064	11	0.2891	440683	39106	401577	chr3	158530833	3	3	158530833	158530833	1	1	0.468	412479	0.0419	3	158530833	*	rs12637678	R	3	158248622	chr3:158248622	rs12637678	a	g	0.4807	0.0284	0.0064	8.722e-06	158248622	158530833	3	158530833	3	158530833	*	R	1.58947	4.4375
chr3:158533643:T:A	A	T	0.5431	0.0098	0.5299	0.5624	0.0078	0.0095	0.4128	0	8.798	11	0.6406	440683	39106	401577	chr3	158533643	3	3	158533643	158533643	1	1	0.4569	402696	0.0325	3	158533643	*	rs1714507	W	3	158251432	chr3:158251432	rs1714507	a	t	0.5577	0.0307	0.0064	1.534e-06	158251432	158533643	3	158533643	3	158533643	*	W	0.821053	4.79688
chr3:158535169:G:A	A	G	0.4734	0.0077	0.4564	0.4975	0.0116	0.0095	0.2229	0	8.343	11	0.6823	440683	39106	401577	chr3	158535169	3	3	158535169	158535169	1	1	0.4734	417239	0.0411	3	158535169	*	rs1714509	R	3	158252958	chr3:158252958	rs1714509	a	g	0.4803	0.0315	0.0064	8.139e-07	158252958	158535169	3	158535169	3	158535169	*	R	1.22105	4.92188
chr3:158540523:T:A	A	T	0.3994	0.0093	0.3819	0.4286	0.0188	0.0097	0.05227	0	8.784	11	0.6418	440683	39106	401577	chr3	158540523	3	3	158540523	158540523	1	1	0.3994	352018	0.0467	3	158540523	*	rs58363161	D	3	158258312	chr3:158258312	rs58363161	a	t	0.4034	0.031	0.0065	1.793e-06	158258312	158540523	3	158540523	3	158540523	*	D	1.93814	4.76923
chr3:158545309:T:C	T	C	0.4568	0.0097	0.4376	0.4694	-0.0078	0.0095	0.4127	0	8.942	11	0.6273	440683	39106	401577	chr3	158545309	3	3	158545309	158545309	1	1	0.4568	402608	0.0318	3	158545309	*	rs1656365	Y	3	158263098	chr3:158263098	rs1656365	t	c	0.4421	-0.0308	0.0064	1.418e-06	158263098	158545309	3	158545309	3	158545309	*	Y	-0.821053	-4.8125
chr3:158546152:T:G	T	G	0.5268	0.0077	0.5026	0.544	-0.0109	0.0095	0.2492	0	8.625	11	0.6565	440683	39106	401577	chr3	158546152	3	3	158546152	158546152	1	1	0.4732	417062	0.0414	3	158546152	*	rs1714511	K	3	158263941	chr3:158263941	rs1714511	t	g	0.5197	-0.0316	0.0064	7.511e-07	158263941	158546152	3	158546152	3	158546152	*	K	-1.14737	-4.9375
chr3:158548432:T:C	T	C	0.5267	0.0076	0.5023	0.544	-0.0106	0.0095	0.2626	0	8.381	11	0.6789	440683	39106	401577	chr3	158548432	3	3	158548432	158548432	1	1	0.4733	417151	0.0417	3	158548432	*	rs1656364	Y	3	158266221	chr3:158266221	rs1656364	t	c	0.5198	-0.0319	0.0064	5.895e-07	158266221	158548432	3	158548432	3	158548432	*	Y	-1.11579	-4.98437
chr3:158549335:T:C	T	C	0.5269	0.0077	0.5026	0.5438	-0.0104	0.0095	0.2716	0	8.82	11	0.6385	440683	39106	401577	chr3	158549335	3	3	158549335	158549335	1	1	0.4731	416974	0.0412	3	158549335	*	rs1656363	Y	3	158267124	chr3:158267124	rs1656363	t	c	0.5198	-0.0319	0.0064	5.895e-07	158267124	158549335	3	158549335	3	158549335	*	Y	-1.09474	-4.98437
chr3:158552510:T:C	T	C	0.5263	0.0075	0.5026	0.5437	-0.0106	0.0095	0.2617	0	8.771	11	0.643	440683	39106	401577	chr3	158552510	3	3	158552510	158552510	1	1	0.4737	417503	0.0411	3	158552510	*	rs1630524	Y	3	158270299	chr3:158270299	rs1630524	t	c	0.5198	-0.0319	0.0064	5.895e-07	158270299	158552510	3	158552510	3	158552510	*	Y	-1.11579	-4.98437
chr3:158555307:C:T	T	C	0.5428	0.0098	0.5299	0.5618	0.0076	0.0095	0.4263	0	9.503	11	0.5756	440683	39106	401577	chr3	158555307	3	3	158555307	158555307	1	1	0.4572	402961	0.0319	3	158555307	*	rs1714524	Y	3	158273096	chr3:158273096	rs1714524	t	c	0.5575	0.0309	0.0064	1.311e-06	158273096	158555307	3	158555307	3	158555307	*	Y	0.8	4.82812
chr3:158555732:C:T	T	C	0.5425	0.0096	0.5299	0.5613	0.0074	0.0095	0.4388	0	9.599	11	0.5668	440683	39106	401577	chr3	158555732	3	3	158555732	158555732	1	1	0.4575	403225	0.0314	3	158555732	*	rs1656373	Y	3	158273521	chr3:158273521	rs1656373	t	c	0.5573	0.0311	0.0064	1.119e-06	158273521	158555732	3	158555732	3	158555732	*	Y	0.778947	4.85938
chr3:158557355:C:A	A	C	0.473	0.0076	0.4563	0.4974	0.0105	0.0095	0.2685	0	8.845	11	0.6362	440683	39106	401577	chr3	158557355	3	3	158557355	158557355	1	1	0.473	416886	0.0411	3	158557355	*	rs1714525	V	3	158275144	chr3:158275144	rs1714525	a	c	0.48	0.0317	0.0064	6.93e-07	158275144	158557355	3	158557355	3	158557355	*	V	1.10526	4.95312
chr3:158558132:G:A	A	G	0.5424	0.0096	0.5301	0.5612	0.007	0.0095	0.4615	0	9.957	11	0.5343	440683	39106	401577	chr3	158558132	3	3	158558132	158558132	1	1	0.4576	403313	0.0311	3	158558132	*	rs1435641	R	3	158275921	chr3:158275921	rs1435641	a	g	0.5572	0.0312	0.0064	1.034e-06	158275921	158558132	3	158558132	3	158558132	*	R	0.736842	4.875
chr3:158558261:C:T	T	C	0.4729	0.0075	0.4576	0.4974	0.0104	0.0095	0.2749	0	8.944	11	0.6271	440683	39106	401577	chr3	158558261	3	3	158558261	158558261	1	1	0.4729	416798	0.0398	3	158558261	*	rs1656370	Y	3	158276050	chr3:158276050	rs1656370	t	c	0.4799	0.0318	0.0064	6.392e-07	158276050	158558261	3	158558261	3	158558261	*	Y	1.09474	4.96875
chr3:158564670:C:T	T	C	0.4001	0.0091	0.3839	0.4284	0.0178	0.0097	0.06625	0	10.507	11	0.4854	440683	39106	401577	chr3	158564670	3	3	158564670	158564670	1	1	0.4001	352635	0.0445	3	158564670	*	rs6441207	Y	3	158282459	chr3:158282459	rs6441207	t	c	0.4037	0.0312	0.0065	1.538e-06	158282459	158564670	3	158564670	3	158564670	*	Y	1.83505	4.8
chr3:158565271:C:T	T	C	0.5423	0.0097	0.5296	0.5613	0.0078	0.0095	0.4116	0	9.599	11	0.5668	440683	39106	401577	chr3	158565271	3	3	158565271	158565271	1	1	0.4577	403401	0.0317	3	158565271	*	rs1656374	Y	3	158283060	chr3:158283060	rs1656374	t	c	0.557	0.0307	0.0064	1.534e-06	158283060	158565271	3	158565271	3	158565271	*	Y	0.821053	4.79688
chr3:158566892:G:C	C	G	0.5442	0.0103	0.5303	0.564	0.0067	0.0095	0.4841	0	9.225	11	0.6011	440683	39106	401577	chr3	158566892	3	3	158566892	158566892	1	1	0.4558	401727	0.0337	3	158566892	*	rs1656376	S	3	158284681	chr3:158284681	rs1656376	c	g	0.5594	0.0305	0.0064	1.793e-06	158284681	158566892	3	158566892	3	158566892	*	S	0.705263	4.76562
chr3:158567491:T:C	T	C	0.4259	0.0098	0.4088	0.4412	-0.0028	0.0096	0.7717	11.7	12.455	11	0.3304	440683	39106	401577	chr3	158567491	3	3	158567491	158567491	1	1	0.4259	375374	0.0324	3	158567491	*	rs1656377	Y	3	158285280	chr3:158285280	rs1656377	t	c	0.414	-0.0276	0.0065	2.122e-05	158285280	158567491	3	158567491	3	158567491	*	Y	-0.291667	-4.24615
chr3:158575469:G:A	A	G	0.642	0.0094	0.6203	0.6583	0.0123	0.0099	0.2133	0	9.89	11	0.5403	440683	39106	401577	chr3	158575469	3	3	158575469	158575469	1	1	0.358	315529	0.038	3	158575469	*	rs1620229	R	3	158293258	chr3:158293258	rs1620229	a	g	0.6474	0.0259	0.0067	0.000111	158293258	158575469	3	158575469	3	158575469	*	R	1.24242	3.86567
chr3:158575835:G:C	C	G	0.6419	0.0094	0.6203	0.6583	0.0125	0.0099	0.2064	0	9.609	11	0.5658	440683	39106	401577	chr3	158575835	3	3	158575835	158575835	1	1	0.3581	315617	0.038	3	158575835	*	rs1714516	S	3	158293624	chr3:158293624	rs1714516	c	g	0.6474	0.0259	0.0067	0.000111	158293624	158575835	3	158575835	3	158575835	*	S	1.26263	3.86567
chr3:158577491:T:G	T	G	0.3579	0.0094	0.341	0.3795	-0.0122	0.0099	0.2184	0	9.563	11	0.5701	440683	39106	401577	chr3	158577491	3	3	158577491	158577491	1	1	0.3579	315441	0.0385	3	158577491	*	rs2731122	K	3	158295280	chr3:158295280	rs2731122	t	g	0.3526	-0.0259	0.0067	0.000111	158295280	158577491	3	158577491	3	158577491	*	K	-1.23232	-3.86567
chr3:158579844:C:A	A	C	0.3559	0.0088	0.3403	0.3785	-0.0123	0.0099	0.2164	0	9.36	11	0.5887	440683	39106	401577	chr3	158579844	3	3	158579844	158579844	1	1	0.3559	313678	0.0382	3	158579844	*	rs2731120	M	3	158297633	chr3:158297633	rs2731120	a	c	0.3525	-0.0261	0.0067	9.821e-05	158297633	158579844	3	158579844	3	158579844	*	M	-1.24242	-3.89552
chr3:158582432:A:G	A	G	0.644	0.0087	0.6216	0.6591	0.0121	0.0099	0.221	0	9.217	11	0.6019	440683	39106	401577	chr3	158582432	3	3	158582432	158582432	1	1	0.356	313766	0.0375	3	158582432	*	rs1435642	R	3	158300221	chr3:158300221	rs1435642	a	g	0.6474	0.026	0.0067	0.0001044	158300221	158582432	3	158582432	3	158582432	*	R	1.22222	3.8806
chr3:158589942:A:T	A	T	0.644	0.0088	0.6213	0.6586	0.0122	0.0099	0.2171	0	9.118	11	0.611	440683	39106	401577	chr3	158589942	3	3	158589942	158589942	1	1	0.356	313766	0.0373	3	158589942	*	rs2731118	W	3	158307731	chr3:158307731	rs2731118	a	t	0.6475	0.0259	0.0067	0.000111	158307731	158589942	3	158589942	3	158589942	*	W	1.23232	3.86567
chr3:158590018:A:T	A	T	0.644	0.0088	0.6212	0.6586	0.0123	0.0099	0.2169	0	9.134	11	0.6095	440683	39106	401577	chr3	158590018	3	3	158590018	158590018	1	1	0.356	313766	0.0374	3	158590018	*	rs2573179	W	3	158307807	chr3:158307807	rs2573179	a	t	0.6475	0.0259	0.0067	0.000111	158307807	158590018	3	158590018	3	158590018	*	W	1.24242	3.86567
chr3:158603134:T:C	T	C	0.6626	0.0066	0.6504	0.6825	0.0108	0.01	0.2835	0	9.516	11	0.5744	440683	39106	401577	chr3	158603134	3	3	158603134	158603134	1	1	0.3374	297373	0.0321	3	158603134	*	rs2248924	Y	3	158320923	chr3:158320923	rs2248924	t	c	0.6689	0.0252	0.0068	0.0002132	158320923	158603134	3	158603134	3	158603134	*	Y	1.08	3.70588
chr3:158603804:A:C	A	C	0.6625	0.0065	0.6509	0.6826	0.011	0.01	0.2723	0	9.148	11	0.6082	440683	39106	401577	chr3	158603804	3	3	158603804	158603804	1	1	0.3375	297461	0.0317	3	158603804	*	rs2566344	M	3	158321593	chr3:158321593	rs2566344	a	c	0.6688	0.0251	0.0068	0.0002259	158321593	158603804	3	158603804	3	158603804	*	M	1.1	3.69118
chr3:158612154:G:A	A	G	0.3374	0.0065	0.3175	0.3497	-0.0109	0.0101	0.2762	0	9.382	11	0.5867	440683	39106	401577	chr3	158612154	3	3	158612154	158612154	1	1	0.3374	297373	0.0322	3	158612154	*	rs2933550	R	3	158329943	chr3:158329943	rs2933550	a	g	0.3312	-0.0252	0.0068	0.0002132	158329943	158612154	3	158612154	3	158612154	*	R	-1.07921	-3.70588
chr3:158624687:G:A	A	G	0.3373	0.0066	0.3158	0.3498	-0.0108	0.01	0.2821	0	9.229	11	0.6008	440683	39106	401577	chr3	158624687	3	3	158624687	158624687	1	1	0.3373	297285	0.034	3	158624687	*	rs2566335	R	3	158342476	chr3:158342476	rs2566335	a	g	0.3309	-0.025	0.0068	0.0002393	158342476	158624687	3	158624687	3	158624687	*	R	-1.08	-3.67647
chr3:158624715:G:A	A	G	0.338	0.0067	0.3158	0.3498	-0.0117	0.01	0.2425	0	9.428	11	0.5825	440683	39106	401577	chr3	158624715	3	3	158624715	158624715	1	1	0.338	297902	0.034	3	158624715	*	rs2566334	R	3	158342504	chr3:158342504	rs2566334	a	g	0.3311	-0.0251	0.0068	0.0002259	158342504	158624715	3	158624715	3	158624715	*	R	-1.17	-3.69118
chr3:158625139:C:T	T	C	0.3378	0.0069	0.3151	0.3503	-0.0108	0.01	0.2834	0	9.163	11	0.6068	440683	39106	401577	chr3	158625139	3	3	158625139	158625139	1	1	0.3378	297725	0.0352	3	158625139	*	rs2566332	Y	3	158342928	chr3:158342928	rs2566332	t	c	0.3308	-0.0253	0.0068	0.0002012	158342928	158625139	3	158625139	3	158625139	*	Y	-1.08	-3.72059
chr3:158708267:G:A	A	G	0.2994	0.0149	0.2742	0.3275	0.0155	0.0104	0.136	0	5.735	11	0.8904	440683	39106	401577	chr3	158708267	3	3	158708267	158708267	1	1	0.2994	263881	0.0533	3	158708267	*	rs16829322	V	3	158426056	chr3:158426056	rs16829322	a	g	0.2889	0.0248	0.007	0.0004074	158426056	158708267	3	158708267	3	158708267	*	V	1.49038	3.54286
chr3:158710159:G:T	T	G	0.2996	0.0149	0.2738	0.3271	0.0146	0.0104	0.1592	0	6.095	11	0.8669	440683	39106	401577	chr3	158710159	3	3	158710159	158710159	1	1	0.2996	264057	0.0533	3	158710159	*	rs12629956	K	3	158427948	chr3:158427948	rs12629956	t	g	0.2889	0.0245	0.007	0.0004785	158427948	158710159	3	158710159	3	158710159	*	K	1.40385	3.5
chr3:158716348:C:T	T	C	0.2995	0.0149	0.2735	0.3271	0.0143	0.0104	0.1681	0	6.089	11	0.8674	440683	39106	401577	chr3	158716348	3	3	158716348	158716348	1	1	0.2995	263969	0.0536	3	158716348	*	rs9847482	Y	3	158434137	chr3:158434137	rs9847482	t	c	0.2887	0.0245	0.007	0.0004785	158434137	158716348	3	158716348	3	158716348	*	Y	1.375	3.5
chr3:158719859:G:T	T	G	0.2997	0.015	0.2737	0.3275	0.0149	0.0104	0.1514	0	6.087	11	0.8675	440683	39106	401577	chr3	158719859	3	3	158719859	158719859	1	1	0.2997	264145	0.0538	3	158719859	*	rs28411835	D	3	158437648	chr3:158437648	rs28411835	t	g	0.2889	0.0246	0.007	0.0004536	158437648	158719859	3	158719859	3	158719859	*	D	1.43269	3.51429
chr3:159475380:A:G	A	G	0.9789	0.0021	0.9709	0.9855	-0.0415	0.0337	0.2178	0	6.404	11	0.8451	440683	39106	401577	chr3	159475380	3	3	159475380	159475380	1	1	0.0211	18596.8	0.0146	3	159475380	*	rs116537435	R	3	159193169	chr3:159193169	rs116537435	a	g	0.9798	-0.081	0.023	0.0004373	159193169	159475380	3	159475380	3	159475380	*	R	-1.23145	-3.52174
chr3:159907756:T:C	T	C	0.8856	0.0081	0.8727	0.9102	0.0184	0.015	0.2223	0	10.714	11	0.4675	440683	39106	401577	chr3	159907756	3	3	159907756	159907756	1	1	0.1144	100828	0.0375	3	159907756	*	rs9872563	Y	3	159625545	chr3:159625545	rs9872563	t	c	0.8907	-0.0401	0.0104	0.0001095	159625545	159907756	3	159907756	3	159907756	*	Y	1.22667	-3.85577
chr3:159908589:T:G	T	G	0.8856	0.008	0.8729	0.9103	0.0188	0.015	0.2118	0	10.766	11	0.4631	440683	39106	401577	chr3	159908589	3	3	159908589	159908589	1	1	0.1144	100828	0.0374	3	159908589	*	rs28726382	K	3	159626378	chr3:159626378	rs28726382	t	g	0.8908	-0.0399	0.0104	0.0001185	159626378	159908589	3	159908589	3	159908589	*	K	1.25333	-3.83654
chr3:159909706:G:T	T	G	0.1139	0.0079	0.0887	0.1267	-0.0212	0.015	0.158	0	10.806	11	0.4597	440683	39106	401577	chr3	159909706	3	3	159909706	159909706	1	1	0.1139	100388	0.038	3	159909706	*	rs13324055	D	3	159627495	chr3:159627495	rs13324055	t	g	0.109	0.0393	0.0104	0.0001498	159627495	159909706	3	159909706	3	159909706	*	D	-1.41333	3.77885
chr3:159909834:G:T	T	G	0.1139	0.0079	0.0887	0.1267	-0.0213	0.015	0.1566	0	10.827	11	0.4579	440683	39106	401577	chr3	159909834	3	3	159909834	159909834	1	1	0.1139	100388	0.038	3	159909834	*	rs13324085	K	3	159627623	chr3:159627623	rs13324085	t	g	0.109	0.0393	0.0104	0.0001498	159627623	159909834	3	159909834	3	159909834	*	K	-1.42	3.77885
chr3:159911578:C:T	T	C	0.1139	0.0079	0.0887	0.1267	-0.0213	0.015	0.1575	0	10.805	11	0.4598	440683	39106	401577	chr3	159911578	3	3	159911578	159911578	1	1	0.1139	100388	0.038	3	159911578	*	rs9873580	Y	3	159629367	chr3:159629367	rs9873580	t	c	0.1091	0.039	0.0104	0.0001682	159629367	159911578	3	159911578	3	159911578	*	Y	-1.42	3.75
chr3:159991205:T:C	T	C	0.9965	0.0017	0.9942	0.9984	0.0291	0.0974	0.7652	0	1.08	5	0.9558	421134	35840	385294	chr3	159991205	3	3	159991205	159991205	0.916483	0.959452	0.0035	2947.94	0.0042	3	159991205	*	rs2243122	Y	3	159708992	chr3:159708992	rs2243122	t	c	0.998	-0.3451	0.0959	0.0003203	159708992	159991205	3	159991205	3	159991205	*	Y	0.298768	-3.59854
chr3:159994789:C:A	A	C	0.003	0.0014	0.0014	0.005	-0.0358	0.1062	0.7357	0	0.35	4	0.9864	415230	34675	380555	chr3	159994789	3	3	159994789	159994789	0.886693	0.947651	0.003	2491.38	0.0036	3	159994789	*	rs2243134	M	3	159712576	chr3:159712576	rs2243134	a	c	0.0019	0.4209	0.1015	3.346e-05	159712576	159994789	3	159994789	3	159994789	*	M	-0.3371	4.1468
chr3:159995428:G:A	A	G	0.003	0.0014	0.0014	0.005	-0.038	0.1061	0.7201	0	0.297	4	0.99	415230	34675	380555	chr3	159995428	3	3	159995428	159995428	0.886693	0.947651	0.003	2491.38	0.0036	3	159995428	*	rs35990253	R	3	159713215	chr3:159713215	rs35990253	a	g	0.0017	0.4257	0.1031	3.664e-05	159713215	159995428	3	159995428	3	159995428	*	R	-0.358153	4.129
chr3:160286238:A:G	A	G	0.4791	0.0235	0.4435	0.5321	-0.0072	0.0096	0.4537	2.7	11.306	11	0.418	440683	39106	401577	chr3	160286238	3	3	160286238	160286238	1	1	0.4791	422262	0.0886	3	160286238	*	rs7624902	R	3	160004026	chr3:160004026	rs7624902	a	g	0.4511	0.0261	0.0064	4.379e-05	160004026	160286238	3	160286238	3	160286238	*	R	-0.75	4.07812
chr3:160298658:T:C	T	C	0.4855	0.0225	0.4516	0.5337	-0.0076	0.0096	0.4267	9.2	12.119	11	0.3548	440683	39106	401577	chr3	160298658	3	3	160298658	160298658	1	1	0.4855	427903	0.0821	3	160298658	*	rs6791261	Y	3	160016446	chr3:160016446	rs6791261	t	c	0.4579	0.0261	0.0064	4.379e-05	160016446	160298658	3	160298658	3	160298658	*	Y	-0.791667	4.07812
chr3:160303893:G:A	A	G	0.5147	0.0225	0.4665	0.5486	0.0076	0.0096	0.4267	9.3	12.123	11	0.3544	440683	39106	401577	chr3	160303893	3	3	160303893	160303893	1	1	0.4853	427727	0.0821	3	160303893	*	rs4680576	R	3	160021681	chr3:160021681	rs4680576	a	g	0.5422	-0.0263	0.0064	3.824e-05	160021681	160303893	3	160303893	3	160303893	*	R	0.791667	-4.10938
chr3:160307450:G:A	A	G	0.4548	0.0261	0.3935	0.4919	0.0062	0.0096	0.5178	0.1	11.009	11	0.4425	440683	39106	401577	chr3	160307450	3	3	160307450	160307450	1	1	0.4548	400845	0.0984	3	160307450	*	rs6791056	R	3	160025238	chr3:160025238	rs6791056	a	g	0.4863	-0.024	0.0064	0.0001715	160025238	160307450	3	160307450	3	160307450	*	R	0.645833	-3.75
chr3:160307499:C:T	T	C	0.4548	0.026	0.3935	0.4919	0.0062	0.0096	0.5168	0	10.96	11	0.4466	440683	39106	401577	chr3	160307499	3	3	160307499	160307499	1	1	0.4548	400845	0.0984	3	160307499	*	rs6790951	Y	3	160025287	chr3:160025287	rs6790951	t	c	0.4862	-0.0241	0.0064	0.0001611	160025287	160307499	3	160307499	3	160307499	*	Y	0.645833	-3.76562
chr3:160310226:T:C	T	C	0.4852	0.0225	0.4515	0.5336	-0.0075	0.0096	0.4343	9.4	12.135	11	0.3536	440683	39106	401577	chr3	160310226	3	3	160310226	160310226	1	1	0.4852	427639	0.0821	3	160310226	*	rs4679881	Y	3	160028014	chr3:160028014	rs4679881	t	c	0.4578	0.0262	0.0064	4.093e-05	160028014	160310226	3	160310226	3	160310226	*	Y	-0.78125	4.09375
chr3:160312176:G:C	C	G	0.5146	0.0225	0.4665	0.5486	0.0076	0.0096	0.4286	9.5	12.16	11	0.3517	440683	39106	401577	chr3	160312176	3	3	160312176	160312176	1	1	0.4854	427815	0.0821	3	160312176	*	rs55687857	S	3	160029964	chr3:160029964	rs55687857	c	g	0.5422	-0.0262	0.0064	4.093e-05	160029964	160312176	3	160312176	3	160312176	*	S	0.791667	-4.09375
chr3:160316786:A:G	A	G	0.5451	0.0261	0.5077	0.6065	-0.0057	0.0096	0.5536	0.4	11.039	11	0.44	440683	39106	401577	chr3	160316786	3	3	160316786	160316786	1	1	0.4549	400933	0.0988	3	160316786	*	rs7627555	D	3	160034574	chr3:160034574	rs7627555	a	g	0.5137	0.0241	0.0064	0.0001611	160034574	160316786	3	160316786	3	160316786	*	D	-0.59375	3.76562
chr3:160318288:T:C	T	C	0.5451	0.0261	0.5076	0.6064	-0.0057	0.0096	0.5521	0.7	11.073	11	0.4372	440683	39106	401577	chr3	160318288	3	3	160318288	160318288	1	1	0.4549	400933	0.0988	3	160318288	*	rs7620828	Y	3	160036076	chr3:160036076	rs7620828	t	c	0.5137	0.024	0.0064	0.0001715	160036076	160318288	3	160318288	3	160318288	*	Y	-0.59375	3.75
chr3:160318612:A:G	A	G	0.4853	0.0226	0.4511	0.5335	-0.0071	0.0096	0.4605	11.5	12.432	11	0.332	440683	39106	401577	chr3	160318612	3	3	160318612	160318612	1	1	0.4853	427727	0.0824	3	160318612	*	rs6441313	R	3	160036400	chr3:160036400	rs6441313	a	g	0.4577	0.0262	0.0064	4.093e-05	160036400	160318612	3	160318612	3	160318612	*	R	-0.739583	4.09375
chr3:160318660:G:C	C	G	0.5147	0.0226	0.4665	0.5489	0.0072	0.0096	0.4547	11.1	12.379	11	0.3359	440683	39106	401577	chr3	160318660	3	3	160318660	160318660	1	1	0.4853	427727	0.0824	3	160318660	*	rs1953506	S	3	160036448	chr3:160036448	rs1953506	c	g	0.5423	-0.0262	0.0064	4.093e-05	160036448	160318660	3	160318660	3	160318660	*	S	0.75	-4.09375
chr3:160320116:G:A	A	G	0.5338	0.02	0.4898	0.5635	0.0037	0.0096	0.6979	11.5	12.426	11	0.3325	440683	39106	401577	chr3	160320116	3	3	160320116	160320116	1	1	0.4662	410893	0.0737	3	160320116	*	rs2152425	R	3	160037904	chr3:160037904	rs2152425	a	g	0.5573	-0.0243	0.0065	0.0001816	160037904	160320116	3	160320116	3	160320116	*	R	0.385417	-3.73846
chr3:160325668:A:G	A	G	0.4852	0.0226	0.451	0.533	-0.0069	0.0096	0.4717	11.8	12.471	11	0.3293	440683	39106	401577	chr3	160325668	3	3	160325668	160325668	1	1	0.4852	427639	0.082	3	160325668	*	rs58665246	R	3	160043456	chr3:160043456	rs58665246	a	g	0.4575	0.0261	0.0064	4.379e-05	160043456	160325668	3	160325668	3	160325668	*	R	-0.71875	4.07812
chr3:160328389:A:G	A	G	0.4848	0.0226	0.4512	0.5323	-0.0068	0.0095	0.4757	11.2	12.389	11	0.3351	440683	39106	401577	chr3	160328389	3	3	160328389	160328389	1	1	0.4848	427286	0.0811	3	160328389	*	rs62272186	R	3	160046177	chr3:160046177	rs62272186	a	g	0.4575	0.0262	0.0064	4.093e-05	160046177	160328389	3	160328389	3	160328389	*	R	-0.715789	4.09375
chr3:160329518:T:C	T	C	0.5448	0.026	0.5077	0.6026	-0.0054	0.0096	0.5735	0.7	11.076	11	0.4369	440683	39106	401577	chr3	160329518	3	3	160329518	160329518	1	1	0.4552	401198	0.0949	3	160329518	*	rs869467	Y	3	160047306	chr3:160047306	rs869467	t	c	0.5136	0.0242	0.0064	0.0001512	160047306	160329518	3	160329518	3	160329518	*	Y	-0.5625	3.78125
chr3:160329652:T:C	T	C	0.4849	0.0226	0.4512	0.5325	-0.0069	0.0095	0.4674	11.5	12.429	11	0.3323	440683	39106	401577	chr3	160329652	3	3	160329652	160329652	1	1	0.4849	427374	0.0813	3	160329652	*	rs869468	Y	3	160047440	chr3:160047440	rs869468	t	c	0.4575	0.0261	0.0064	4.379e-05	160047440	160329652	3	160329652	3	160329652	*	Y	-0.726316	4.07812
chr3:160340774:G:C	C	G	0.5152	0.0227	0.4675	0.5489	0.0068	0.0095	0.4735	11.3	12.395	11	0.3347	440683	39106	401577	chr3	160340774	3	3	160340774	160340774	1	1	0.4848	427286	0.0814	3	160340774	*	rs6803828	S	3	160058562	chr3:160058562	rs6803828	c	g	0.5425	-0.0261	0.0064	4.379e-05	160058562	160340774	3	160340774	3	160340774	*	S	0.715789	-4.07812
chr3:160342960:C:T	T	C	0.5151	0.0227	0.4674	0.5489	0.0066	0.0095	0.4896	12.3	12.548	11	0.3239	440683	39106	401577	chr3	160342960	3	3	160342960	160342960	1	1	0.4849	427374	0.0815	3	160342960	*	rs6792612	Y	3	160060748	chr3:160060748	rs6792612	t	c	0.5425	-0.0261	0.0064	4.379e-05	160060748	160342960	3	160342960	3	160342960	*	Y	0.694737	-4.07812
chr3:160343357:G:A	A	G	0.5153	0.0226	0.4677	0.5489	0.0068	0.0095	0.4772	11.3	12.399	11	0.3344	440683	39106	401577	chr3	160343357	3	3	160343357	160343357	1	1	0.4847	427198	0.0812	3	160343357	*	rs6441314	R	3	160061145	chr3:160061145	rs6441314	a	g	0.5425	-0.0262	0.0064	4.093e-05	160061145	160343357	3	160343357	3	160343357	*	R	0.715789	-4.09375
chr3:160345568:A:C	A	C	0.4848	0.0227	0.4511	0.5325	-0.0068	0.0095	0.4738	11.1	12.374	11	0.3362	440683	39106	401577	chr3	160345568	3	3	160345568	160345568	1	1	0.4848	427286	0.0814	3	160345568	*	rs60009222	M	3	160063356	chr3:160063356	rs60009222	a	c	0.4575	0.0261	0.0064	4.379e-05	160063356	160345568	3	160345568	3	160345568	*	M	-0.715789	4.07812
chr3:160350142:T:C	T	C	0.4848	0.0226	0.4511	0.5323	-0.0068	0.0095	0.4785	13.2	12.666	11	0.3157	440683	39106	401577	chr3	160350142	3	3	160350142	160350142	1	1	0.4848	427286	0.0812	3	160350142	*	rs11918749	Y	3	160067930	chr3:160067930	rs11918749	t	c	0.4575	0.0263	0.0064	3.824e-05	160067930	160350142	3	160350142	3	160350142	*	Y	-0.715789	4.10938
chr3:160353630:C:T	T	C	0.4553	0.0261	0.3974	0.4924	0.0052	0.0096	0.5858	1.8	11.198	11	0.4268	440683	39106	401577	chr3	160353630	3	3	160353630	160353630	1	1	0.4553	401286	0.095	3	160353630	*	rs6809153	Y	3	160071418	chr3:160071418	rs6809153	t	c	0.4865	-0.0242	0.0064	0.0001512	160071418	160353630	3	160353630	3	160353630	*	Y	0.541667	-3.78125
chr3:160354590:C:T	T	C	0.5152	0.0228	0.4673	0.5488	0.0062	0.0095	0.5135	12.9	12.634	11	0.3179	440683	39106	401577	chr3	160354590	3	3	160354590	160354590	1	1	0.4848	427286	0.0815	3	160354590	*	rs55731730	Y	3	160072378	chr3:160072378	rs55731730	t	c	0.5426	-0.0261	0.0064	4.379e-05	160072378	160354590	3	160354590	3	160354590	*	Y	0.652632	-4.07812
chr3:160356979:A:G	A	G	0.5445	0.0263	0.5076	0.6026	-0.0052	0.0096	0.5893	1.5	11.171	11	0.4291	440683	39106	401577	chr3	160356979	3	3	160356979	160356979	1	1	0.4555	401462	0.095	3	160356979	*	rs6798183	R	3	160074767	chr3:160074767	rs6798183	a	g	0.5135	0.0241	0.0064	0.0001611	160074767	160356979	3	160356979	3	160356979	*	R	-0.541667	3.76562
chr3:160360058:A:G	A	G	0.4654	0.0202	0.4364	0.5081	-0.0033	0.0096	0.7316	11.7	12.45	11	0.3308	440683	39106	401577	chr3	160360058	3	3	160360058	160360058	1	1	0.4654	410188	0.0717	3	160360058	*	rs7356111	R	3	160077846	chr3:160077846	rs7356111	a	g	0.4423	0.0239	0.0064	0.0001825	160077846	160360058	3	160360058	3	160360058	*	R	-0.34375	3.73438
chr3:160360155:C:G	C	G	0.5448	0.0261	0.5076	0.6026	-0.0052	0.0096	0.5861	0	10.847	11	0.4561	440683	39106	401577	chr3	160360155	3	3	160360155	160360155	1	1	0.4552	401198	0.095	3	160360155	*	rs7355951	S	3	160077943	chr3:160077943	rs7355951	c	g	0.5135	0.024	0.0064	0.0001715	160077943	160360155	3	160360155	3	160360155	*	S	-0.541667	3.75
chr3:160361086:T:C	T	C	0.5448	0.0262	0.5076	0.6026	-0.0054	0.0096	0.5764	0	10.98	11	0.4449	440683	39106	401577	chr3	160361086	3	3	160361086	160361086	1	1	0.4552	401198	0.095	3	160361086	*	rs2886774	Y	3	160078874	chr3:160078874	rs77903678	t	c	0.5135	0.024	0.0064	0.0001715	160078874	160361086	3	160361086	3	160361086	*	Y	-0.5625	3.75
chr3:160364366:A:G	A	G	0.4848	0.0228	0.4511	0.5327	-0.007	0.0095	0.4645	10.6	12.31	11	0.3408	440683	39106	401577	chr3	160364366	3	3	160364366	160364366	1	1	0.4848	427286	0.0816	3	160364366	*	rs9798898	R	3	160082154	chr3:160082154	rs9798898	a	g	0.4574	0.026	0.0064	4.684e-05	160082154	160364366	3	160364366	3	160364366	*	R	-0.736842	4.0625
chr3:160364496:T:C	T	C	0.5448	0.0261	0.5076	0.6027	-0.0054	0.0096	0.5707	0	10.993	11	0.4438	440683	39106	401577	chr3	160364496	3	3	160364496	160364496	1	1	0.4552	401198	0.0951	3	160364496	*	rs76247316	Y	3	160082284	chr3:160082284	rs76247316	t	c	0.5135	0.0239	0.0064	0.0001825	160082284	160364496	3	160364496	3	160364496	*	Y	-0.5625	3.73438
chr3:160368267:G:T	T	G	0.5153	0.0234	0.4666	0.5628	0.0069	0.0095	0.4687	9.6	12.171	11	0.3509	440683	39106	401577	chr3	160368267	3	3	160368267	160368267	1	1	0.4847	427198	0.0962	3	160368267	*	rs10513551	K	3	160086055	chr3:160086055	rs10513551	t	g	0.5425	-0.026	0.0064	4.684e-05	160086055	160368267	3	160368267	3	160368267	*	K	0.726316	-4.0625
chr3:160388993:C:T	T	C	0.5154	0.0228	0.4673	0.5489	0.0069	0.0095	0.4718	11	12.365	11	0.3368	440683	39106	401577	chr3	160388993	3	3	160388993	160388993	1	1	0.4846	427110	0.0816	3	160388993	*	rs7611130	Y	3	160106781	chr3:160106781	rs7611130	t	c	0.5426	-0.0259	0.0064	5.009e-05	160106781	160388993	3	160388993	3	160388993	*	Y	0.726316	-4.04688
chr3:160391869:A:G	A	G	0.4847	0.0229	0.4511	0.5329	-0.0068	0.0095	0.4766	11.2	12.382	11	0.3356	440683	39106	401577	chr3	160391869	3	3	160391869	160391869	1	1	0.4847	427198	0.0818	3	160391869	*	rs4680579	R	3	160109657	chr3:160109657	rs4680579	a	g	0.4575	0.0261	0.0064	4.379e-05	160109657	160391869	3	160391869	3	160391869	*	R	-0.715789	4.07812
chr3:160395681:A:T	A	T	0.4847	0.0229	0.4511	0.533	-0.0067	0.0095	0.4801	11.3	12.404	11	0.3341	440683	39106	401577	chr3	160395681	3	3	160395681	160395681	1	1	0.4847	427198	0.0819	3	160395681	*	rs6793560	W	3	160113469	chr3:160113469	rs6793560	a	t	0.4575	0.0261	0.0064	4.379e-05	160113469	160395681	3	160395681	3	160395681	*	W	-0.705263	4.07812
chr3:160397216:C:T	T	C	0.5153	0.0225	0.4677	0.5475	0.0073	0.0095	0.446	10.4	12.281	11	0.3429	440683	39106	401577	chr3	160397216	3	3	160397216	160397216	1	1	0.4847	427198	0.0798	3	160397216	*	rs4680580	Y	3	160115004	chr3:160115004	rs4680580	t	c	0.5368	-0.0258	0.0066	9.18e-05	160115004	160397216	3	160397216	3	160397216	*	Y	0.768421	-3.90909
chr3:160401737:G:A	A	G	0.5348	0.02	0.4928	0.5636	0.0033	0.0096	0.7261	11	12.358	11	0.3373	440683	39106	401577	chr3	160401737	3	3	160401737	160401737	1	1	0.4652	410011	0.0708	3	160401737	*	rs41272947	R	3	160119525	chr3:160119525	rs41272947	a	g	0.5577	-0.0243	0.0064	0.000142	160119525	160401737	3	160401737	3	160401737	*	R	0.34375	-3.79687
chr3:160405585:A:G	A	G	0.5445	0.0261	0.5075	0.6021	-0.0054	0.0096	0.5745	0.9	11.097	11	0.4352	440683	39106	401577	chr3	160405585	3	3	160405585	160405585	1	1	0.4555	401462	0.0946	3	160405585	*	rs55992947	R	3	160123373	chr3:160123373	rs55992947	a	g	0.5135	0.0241	0.0064	0.0001611	160123373	160405585	3	160405585	3	160405585	*	R	-0.5625	3.76562
chr3:160406907:C:A	A	C	0.5155	0.0227	0.4679	0.549	0.007	0.0095	0.4636	9	12.09	11	0.3569	440683	39106	401577	chr3	160406907	3	3	160406907	160406907	1	1	0.4845	427022	0.0811	3	160406907	*	rs7634108	M	3	160124695	chr3:160124695	rs7634108	a	c	0.5425	-0.0261	0.0064	4.379e-05	160124695	160406907	3	160406907	3	160406907	*	M	0.736842	-4.07812
chr3:160408248:G:T	T	G	0.5154	0.0227	0.4678	0.5489	0.007	0.0095	0.4617	9.2	12.11	11	0.3555	440683	39106	401577	chr3	160408248	3	3	160408248	160408248	1	1	0.4846	427110	0.0811	3	160408248	*	rs9968151	K	3	160126036	chr3:160126036	rs9968151	t	g	0.5425	-0.0261	0.0064	4.379e-05	160126036	160408248	3	160408248	3	160408248	*	K	0.736842	-4.07812
chr3:160412322:G:A	A	G	0.5155	0.0227	0.4678	0.5495	0.007	0.0095	0.4652	9.3	12.122	11	0.3546	440683	39106	401577	chr3	160412322	3	3	160412322	160412322	1	1	0.4845	427022	0.0817	3	160412322	*	rs2305407	R	3	160130110	chr3:160130110	rs2305407	a	g	0.5425	-0.0266	0.0064	3.116e-05	160130110	160412322	3	160412322	3	160412322	*	R	0.736842	-4.15625
chr3:160413788:G:C	C	G	0.5155	0.0227	0.4679	0.549	0.0071	0.0095	0.4538	9.4	12.144	11	0.3529	440683	39106	401577	chr3	160413788	3	3	160413788	160413788	1	1	0.4845	427022	0.0811	3	160413788	*	rs1451762	S	3	160131576	chr3:160131576	rs1451762	c	g	0.5424	-0.0263	0.0064	3.824e-05	160131576	160413788	3	160413788	3	160413788	*	S	0.747368	-4.10938
chr3:160413879:T:G	T	G	0.4845	0.0227	0.451	0.5321	-0.0069	0.0095	0.4708	10.3	12.259	11	0.3445	440683	39106	401577	chr3	160413879	3	3	160413879	160413879	1	1	0.4845	427022	0.0811	3	160413879	*	rs1451761	K	3	160131667	chr3:160131667	rs1451761	t	g	0.4575	0.0263	0.0064	3.824e-05	160131667	160413879	3	160413879	3	160413879	*	K	-0.726316	4.10938
chr3:160415551:T:C	T	C	0.5445	0.026	0.5074	0.6021	-0.0053	0.0096	0.5828	0.2	11.026	11	0.4411	440683	39106	401577	chr3	160415551	3	3	160415551	160415551	1	1	0.4555	401462	0.0947	3	160415551	*	rs12632030	Y	3	160133339	chr3:160133339	rs12632030	t	c	0.5137	0.0242	0.0064	0.0001512	160133339	160415551	3	160415551	3	160415551	*	Y	-0.552083	3.78125
chr3:160417640:C:T	T	C	0.4556	0.0261	0.3979	0.4926	0.0053	0.0096	0.5825	1.5	11.166	11	0.4295	440683	39106	401577	chr3	160417640	3	3	160417640	160417640	1	1	0.4556	401550	0.0947	3	160417640	*	rs1451760	Y	3	160135428	chr3:160135428	rs1451760	t	c	0.4865	-0.0244	0.0064	0.0001333	160135428	160417640	3	160417640	3	160417640	*	Y	0.552083	-3.8125
chr3:160419960:A:T	A	T	0.4852	0.0231	0.451	0.5339	-0.0077	0.0095	0.4196	10.2	12.249	11	0.3452	440683	39106	401577	chr3	160419960	3	3	160419960	160419960	1	1	0.4852	427639	0.0829	3	160419960	*	rs73154592	W	3	160137748	chr3:160137748	rs73154592	a	t	0.4636	0.0263	0.0066	6.688e-05	160137748	160419960	3	160419960	3	160419960	*	W	-0.810526	3.98485
chr3:160421908:G:A	A	G	0.535	0.02	0.4929	0.5636	0.0036	0.0096	0.7043	10.2	12.247	11	0.3454	440683	39106	401577	chr3	160421908	3	3	160421908	160421908	1	1	0.465	409835	0.0707	3	160421908	*	rs6441319	R	3	160139696	chr3:160139696	rs6441319	a	g	0.5576	-0.0246	0.0064	0.0001173	160139696	160421908	3	160421908	3	160421908	*	R	0.375	-3.84375
chr3:160424830:A:C	A	C	0.5444	0.0261	0.5074	0.6021	-0.0052	0.0096	0.5908	2.3	11.256	11	0.4221	440683	39106	401577	chr3	160424830	3	3	160424830	160424830	1	1	0.4556	401550	0.0947	3	160424830	*	rs11718121	N	3	160142618	chr3:160142618	rs11718121	a	c	0.5192	0.0237	0.0066	0.000327	160142618	160424830	3	160424830	3	160424830	*	N	-0.541667	3.59091
chr3:160430968:C:T	T	C	0.5139	0.023	0.4658	0.5492	0.0076	0.0095	0.4259	12.2	12.527	11	0.3254	440683	39106	401577	chr3	160430968	3	3	160430968	160430968	1	1	0.4861	428432	0.0834	3	160430968	*	rs7631792	Y	3	160148756	chr3:160148756	rs7631792	t	c	0.5411	-0.0268	0.0064	2.715e-05	160148756	160430968	3	160430968	3	160430968	*	Y	0.8	-4.1875
chr3:160434511:C:A	A	C	0.5138	0.0235	0.4648	0.5491	0.0073	0.0095	0.4455	12.4	12.564	11	0.3228	440683	39106	401577	chr3	160434511	3	3	160434511	160434511	1	1	0.4862	428520	0.0843	3	160434511	*	rs13403	M	3	160152299	chr3:160152299	rs13403	a	c	0.5412	-0.027	0.0064	2.364e-05	160152299	160434511	3	160434511	3	160434511	*	M	0.768421	-4.21875
chr3:160436201:C:T	T	C	0.4535	0.0269	0.3925	0.4928	0.0058	0.0096	0.5454	3.3	11.375	11	0.4124	440683	39106	401577	chr3	160436201	3	3	160436201	160436201	1	1	0.4535	399699	0.1003	3	160436201	*	rs6785881	Y	3	160153989	chr3:160153989	rs6785881	t	c	0.4851	-0.0253	0.0064	7.455e-05	160153989	160436201	3	160436201	3	160436201	*	Y	0.604167	-3.95312
chr3:160436470:A:C	A	C	0.5464	0.0269	0.5072	0.6075	-0.0058	0.0096	0.5427	2.3	11.257	11	0.422	440683	39106	401577	chr3	160436470	3	3	160436470	160436470	1	1	0.4536	399788	0.1003	3	160436470	*	rs1047210	M	3	160154258	chr3:160154258	rs1047210	a	c	0.5149	0.0252	0.0064	7.96e-05	160154258	160436470	3	160436470	3	160436470	*	M	-0.604167	3.9375
chr3:160436959:A:G	A	G	0.4863	0.0236	0.4494	0.5353	-0.0077	0.0095	0.4208	12.4	12.554	11	0.3235	440683	39106	401577	chr3	160436959	3	3	160436959	160436959	1	1	0.4863	428608	0.0859	3	160436959	*	rs4679885	D	3	160154747	chr3:160154747	rs4679885	a	g	0.4588	0.0274	0.0064	1.786e-05	160154747	160436959	3	160436959	3	160436959	*	D	-0.810526	4.28125
chr3:160442133:T:C	T	C	0.5463	0.0271	0.5068	0.6067	-0.0059	0.0096	0.5414	3.6	11.409	11	0.4096	440683	39106	401577	chr3	160442133	3	3	160442133	160442133	1	1	0.4537	399876	0.0999	3	160442133	*	rs11706810	Y	3	160159921	chr3:160159921	rs11706810	t	c	0.5147	0.0253	0.0064	7.455e-05	160159921	160442133	3	160442133	3	160442133	*	Y	-0.614583	3.95312
chr3:160442664:G:C	C	G	0.4539	0.027	0.3938	0.4928	0.0057	0.0096	0.5495	3	11.339	11	0.4153	440683	39106	401577	chr3	160442664	3	3	160442664	160442664	1	1	0.4539	400052	0.099	3	160442664	*	rs17826221	S	3	160160452	chr3:160160452	rs17826221	c	g	0.4854	-0.025	0.0064	9.067e-05	160160452	160442664	3	160442664	3	160442664	*	S	0.59375	-3.90625
chr3:160447820:G:T	T	G	0.4524	0.0269	0.3928	0.492	0.0052	0.0096	0.5867	8.4	12.01	11	0.3629	440683	39106	401577	chr3	160447820	3	3	160447820	160447820	1	1	0.4524	398730	0.0992	3	160447820	*	rs17236473	K	3	160165608	chr3:160165608	rs17236473	t	g	0.4842	-0.0243	0.0064	0.000142	160165608	160447820	3	160447820	3	160447820	*	K	0.541667	-3.79687
chr3:160449406:A:G	A	G	0.4875	0.0233	0.4527	0.5362	-0.008	0.0095	0.4011	20.3	13.803	11	0.2441	440683	39106	401577	chr3	160449406	3	3	160449406	160449406	1	1	0.4875	429666	0.0835	3	160449406	*	rs4680585	R	3	160167194	chr3:160167194	rs4680585	a	g	0.4607	0.0262	0.0064	4.093e-05	160167194	160449406	3	160449406	3	160449406	*	R	-0.842105	4.09375
chr3:160450504:A:G	A	G	0.4875	0.024	0.4382	0.5369	-0.0079	0.0095	0.4096	20.2	13.792	11	0.2447	440683	39106	401577	chr3	160450504	3	3	160450504	160450504	1	1	0.4875	429666	0.0987	3	160450504	*	rs2279457	R	3	160168292	chr3:160168292	rs2279457	a	g	0.4611	0.0261	0.0064	4.379e-05	160168292	160450504	3	160450504	3	160450504	*	R	-0.831579	4.07812
chr3:160450981:T:C	T	C	0.4824	0.0241	0.4332	0.5317	-0.0084	0.0095	0.3767	18.3	13.464	11	0.2641	440683	39106	401577	chr3	160450981	3	3	160450981	160450981	1	1	0.4824	425171	0.0985	3	160450981	*	rs60460891	Y	3	160168769	chr3:160168769	rs60460891	t	c	0.4565	0.0274	0.0064	1.786e-05	160168769	160450981	3	160450981	3	160450981	*	Y	-0.884211	4.28125
chr3:160451409:T:C	T	C	0.4824	0.0237	0.4456	0.5314	-0.0085	0.0095	0.3737	18.8	13.542	11	0.2594	440683	39106	401577	chr3	160451409	3	3	160451409	160451409	1	1	0.4824	425171	0.0858	3	160451409	*	rs7629202	Y	3	160169197	chr3:160169197	rs7629202	t	c	0.4565	0.0274	0.0064	1.786e-05	160169197	160451409	3	160451409	3	160451409	*	Y	-0.894737	4.28125
chr3:160453304:C:T	T	C	0.5115	0.0261	0.4569	0.553	0.0068	0.0096	0.4786	17.9	13.401	11	0.2679	440683	39106	401577	chr3	160453304	3	3	160453304	160453304	1	1	0.4885	430547	0.0961	3	160453304	*	rs56394279	Y	3	160171092	chr3:160171092	rs56394279	t	c	0.5347	-0.0284	0.0066	1.666e-05	160171092	160453304	3	160453304	3	160453304	*	Y	0.708333	-4.30303
chr3:160453665:C:T	T	C	0.5123	0.0258	0.4579	0.5531	0.0074	0.0096	0.4392	16.5	13.171	11	0.2823	440683	39106	401577	chr3	160453665	3	3	160453665	160453665	1	1	0.4877	429842	0.0952	3	160453665	*	rs6808083	Y	3	160171453	chr3:160171453	rs6808083	t	c	0.5406	-0.0285	0.0064	8.109e-06	160171453	160453665	3	160453665	3	160453665	*	Y	0.770833	-4.45312
chr3:160454486:C:A	A	C	0.5169	0.0237	0.4676	0.5542	0.0081	0.0095	0.3955	19.4	13.647	11	0.2531	440683	39106	401577	chr3	160454486	3	3	160454486	160454486	1	1	0.4831	425788	0.0866	3	160454486	*	rs6441320	M	3	160172274	chr3:160172274	rs6441320	a	c	0.5432	-0.0275	0.0064	1.664e-05	160172274	160454486	3	160454486	3	160454486	*	M	0.852632	-4.29688
chr3:160458057:T:C	T	C	0.4258	0.0189	0.3929	0.4669	-0.0044	0.0097	0.6487	26.9	15.049	11	0.1802	440683	39106	401577	chr3	160458057	3	3	160458057	160458057	1	1	0.4258	375286	0.074	3	160458057	*	rs6789211	Y	3	160175845	chr3:160175845	rs6789211	t	c	0.4063	0.0245	0.0065	0.0001606	160175845	160458057	3	160458057	3	160458057	*	Y	-0.453608	3.76923
chr3:160461715:G:A	A	G	0.5153	0.0238	0.4655	0.5534	0.0093	0.0095	0.328	16.6	13.196	11	0.2807	440683	39106	401577	chr3	160461715	3	3	160461715	160461715	1	1	0.4847	427198	0.0879	3	160461715	*	rs7634826	R	3	160179503	chr3:160179503	rs7634826	a	g	0.5414	-0.0265	0.0064	3.337e-05	160179503	160461715	3	160461715	3	160461715	*	R	0.978947	-4.14062
chr3:160470171:T:C	T	C	0.4831	0.024	0.4461	0.534	-0.0102	0.0095	0.2877	15.9	13.074	11	0.2885	440683	39106	401577	chr3	160470171	3	3	160470171	160470171	1	1	0.4831	425788	0.0879	3	160470171	*	rs4091703	Y	3	160187959	chr3:160187959	rs4091703	t	c	0.457	0.027	0.0064	2.364e-05	160187959	160470171	3	160470171	3	160470171	*	Y	-1.07368	4.21875
chr3:160470454:T:C	T	C	0.4831	0.024	0.4461	0.5338	-0.0099	0.0095	0.3007	15.7	13.045	11	0.2904	440683	39106	401577	chr3	160470454	3	3	160470454	160470454	1	1	0.4831	425788	0.0877	3	160470454	*	rs4680587	Y	3	160188242	chr3:160188242	rs4680587	t	c	0.457	0.0271	0.0064	2.205e-05	160188242	160470454	3	160470454	3	160470454	*	Y	-1.04211	4.23438
chr3:160473448:C:A	A	C	0.4582	0.0269	0.3975	0.4973	0.007	0.0096	0.4673	4.2	11.484	11	0.4036	440683	39106	401577	chr3	160473448	3	3	160473448	160473448	1	1	0.4582	403842	0.0998	3	160473448	*	rs3851365	M	3	160191236	chr3:160191236	rs3851365	a	c	0.4873	-0.025	0.0064	9.067e-05	160191236	160473448	3	160473448	3	160473448	*	M	0.729167	-3.90625
chr3:160473586:C:T	T	C	0.5123	0.0261	0.4566	0.5531	0.009	0.0096	0.3482	13	12.645	11	0.3171	440683	39106	401577	chr3	160473586	3	3	160473586	160473586	1	1	0.4877	429842	0.0965	3	160473586	*	rs3851366	Y	3	160191374	chr3:160191374	rs3851366	t	c	0.5405	-0.028	0.0064	1.165e-05	160191374	160473586	3	160473586	3	160473586	*	Y	0.9375	-4.375
chr3:160474730:T:G	T	G	0.4819	0.0238	0.4455	0.532	-0.0098	0.0095	0.3053	12.9	12.633	11	0.318	440683	39106	401577	chr3	160474730	3	3	160474730	160474730	1	1	0.4819	424730	0.0865	3	160474730	*	rs4680588	K	3	160192518	chr3:160192518	rs4680588	t	g	0.4563	0.0273	0.0064	1.916e-05	160192518	160474730	3	160474730	3	160474730	*	K	-1.03158	4.26562
chr3:160480900:G:A	A	G	0.4492	0.0308	0.3768	0.4923	0.0068	0.0096	0.4829	0	9.157	11	0.6074	440683	39106	401577	chr3	160480900	3	3	160480900	160480900	1	1	0.4492	395910	0.1155	3	160480900	*	rs4680589	R	3	160198688	chr3:160198688	rs4680589	a	g	0.4803	-0.0238	0.0064	0.0001942	160198688	160480900	3	160480900	3	160480900	*	R	0.708333	-3.71875
chr3:160481648:C:T	T	C	0.4493	0.0309	0.3768	0.4922	0.0072	0.0096	0.4576	0	8.996	11	0.6223	440683	39106	401577	chr3	160481648	3	3	160481648	160481648	1	1	0.4493	395998	0.1154	3	160481648	*	rs1971128	Y	3	160199436	chr3:160199436	rs1971128	t	c	0.4803	-0.024	0.0064	0.0001715	160199436	160481648	3	160481648	3	160481648	*	Y	0.75	-3.75
chr3:160482620:A:T	A	T	0.4788	0.0288	0.4319	0.5403	-0.0092	0.0096	0.3355	5.3	11.617	11	0.3931	440683	39106	401577	chr3	160482620	3	3	160482620	160482620	1	1	0.4788	421998	0.1084	3	160482620	*	rs6798668	W	3	160200408	chr3:160200408	rs6798668	a	t	0.448	0.029	0.0064	5.61e-06	160200408	160482620	3	160482620	3	160482620	*	W	-0.958333	4.53125
chr3:160489290:A:G	A	G	0.419	0.0216	0.3855	0.4657	-0.0047	0.0097	0.6311	16.4	13.153	11	0.2835	440683	39106	401577	chr3	160489290	3	3	160489290	160489290	1	1	0.419	369292	0.0802	3	160489290	*	rs7632307	R	3	160207078	chr3:160207078	rs7632307	a	g	0.3979	0.0248	0.0065	0.0001333	160207078	160489290	3	160489290	3	160489290	*	R	-0.484536	3.81538
chr3:160491238:A:T	A	T	0.5507	0.0309	0.5068	0.6233	-0.0067	0.0096	0.4853	0	9.033	11	0.6188	440683	39106	401577	chr3	160491238	3	3	160491238	160491238	1	1	0.4493	395998	0.1165	3	160491238	*	rs1369666	W	3	160209026	chr3:160209026	rs1369666	a	t	0.5188	0.0235	0.0064	0.0002337	160209026	160491238	3	160491238	3	160491238	*	W	-0.697917	3.67188
chr3:160492686:A:G	A	G	0.4541	0.0245	0.4137	0.5062	-0.0062	0.0096	0.5194	8.4	12.008	11	0.363	440683	39106	401577	chr3	160492686	3	3	160492686	160492686	1	1	0.4541	400228	0.0925	3	160492686	*	rs7627749	R	3	160210474	chr3:160210474	rs7627749	a	g	0.4284	0.0271	0.0065	2.984e-05	160210474	160492686	3	160492686	3	160492686	*	R	-0.645833	4.16923
chr3:160494083:A:G	A	G	0.4782	0.0286	0.4314	0.5391	-0.0094	0.0096	0.3239	2	11.226	11	0.4246	440683	39106	401577	chr3	160494083	3	3	160494083	160494083	1	1	0.4782	421469	0.1077	3	160494083	*	rs4679888	R	3	160211871	chr3:160211871	rs4679888	a	g	0.4471	0.0286	0.0064	7.536e-06	160211871	160494083	3	160494083	3	160494083	*	R	-0.979167	4.46875
chr3:160494691:T:A	A	T	0.5458	0.0245	0.4939	0.5863	0.0058	0.0096	0.5457	8.1	11.966	11	0.3662	440683	39106	401577	chr3	160494691	3	3	160494691	160494691	1	1	0.4542	400316	0.0924	3	160494691	*	rs4679889	D	3	160212479	chr3:160212479	rs4679889	a	t	0.5716	-0.027	0.0065	3.193e-05	160212479	160494691	3	160494691	3	160494691	*	D	0.604167	-4.15385
chr3:160495314:G:A	A	G	0.5469	0.024	0.4965	0.5869	0.0052	0.0096	0.585	6.8	11.799	11	0.3789	440683	39106	401577	chr3	160495314	3	3	160495314	160495314	1	1	0.4531	399347	0.0904	3	160495314	*	rs1056669	R	3	160213102	chr3:160213102	rs1056669	a	g	0.5722	-0.0272	0.0065	2.789e-05	160213102	160495314	3	160495314	3	160495314	*	R	0.541667	-4.18462
chr3:160496681:G:A	A	G	0.4493	0.0309	0.3768	0.4931	0.0063	0.0096	0.5155	0	9.021	11	0.6199	440683	39106	401577	chr3	160496681	3	3	160496681	160496681	1	1	0.4493	395998	0.1163	3	160496681	*	rs3732706	R	3	160214469	chr3:160214469	rs3732706	a	g	0.481	-0.0236	0.0064	0.0002198	160214469	160496681	3	160496681	3	160496681	*	R	0.65625	-3.6875
chr3:160497760:T:C	T	C	0.454	0.0245	0.4136	0.506	-0.0059	0.0096	0.5418	7.5	11.89	11	0.372	440683	39106	401577	chr3	160497760	3	3	160497760	160497760	1	1	0.454	400140	0.0924	3	160497760	*	rs58322641	Y	3	160215548	chr3:160215548	rs58322641	t	c	0.4284	0.027	0.0064	2.364e-05	160215548	160497760	3	160497760	3	160497760	*	Y	-0.614583	4.21875
chr3:160499695:G:A	A	G	0.547	0.0239	0.4967	0.5864	0.0053	0.0096	0.5822	7.2	11.859	11	0.3743	440683	39106	401577	chr3	160499695	3	3	160499695	160499695	1	1	0.453	399259	0.0897	3	160499695	*	rs7627756	R	3	160217483	chr3:160217483	rs7627756	a	g	0.5714	-0.0271	0.0064	2.205e-05	160217483	160499695	3	160499695	3	160499695	*	R	0.552083	-4.23438
chr3:160503954:A:T	A	T	0.4531	0.0238	0.4142	0.5033	-0.005	0.0096	0.6015	5.1	11.588	11	0.3954	440683	39106	401577	chr3	160503954	3	3	160503954	160503954	1	1	0.4531	399347	0.0891	3	160503954	*	rs7645832	H	3	160221742	chr3:160221742	rs7645832	a	t	0.4286	0.0268	0.0064	2.715e-05	160221742	160503954	3	160503954	3	160503954	*	H	-0.520833	4.1875
chr3:160505244:C:T	T	C	0.5721	0.021	0.5278	0.6057	0.0054	0.0097	0.5771	14.3	12.84	11	0.3039	440683	39106	401577	chr3	160505244	3	3	160505244	160505244	1	1	0.4279	377137	0.0779	3	160505244	*	rs721022	Y	3	160223032	chr3:160223032	rs721022	t	c	0.5934	-0.0244	0.0065	0.0001708	160223032	160505244	3	160505244	3	160505244	*	Y	0.556701	-3.75385
chr3:160505384:G:A	A	G	0.547	0.0238	0.4967	0.5859	0.0049	0.0096	0.608	5.1	11.586	11	0.3956	440683	39106	401577	chr3	160505384	3	3	160505384	160505384	1	1	0.453	399259	0.0892	3	160505384	*	rs721023	R	3	160223172	chr3:160223172	rs721023	a	g	0.5714	-0.027	0.0064	2.364e-05	160223172	160505384	3	160505384	3	160505384	*	R	0.510417	-4.21875
chr3:160506326:A:G	A	G	0.4541	0.0245	0.414	0.506	-0.0055	0.0096	0.5664	7.1	11.839	11	0.3759	440683	39106	401577	chr3	160506326	3	3	160506326	160506326	1	1	0.4541	400228	0.092	3	160506326	*	rs10212236	R	3	160224114	chr3:160224114	rs10212236	a	g	0.429	0.0269	0.0064	2.534e-05	160224114	160506326	3	160506326	3	160506326	*	R	-0.572917	4.20312
chr3:160508787:T:C	T	C	0.5327	0.0298	0.4872	0.5996	-0.0067	0.0096	0.484	0	9.616	11	0.5652	440683	39106	401577	chr3	160508787	3	3	160508787	160508787	1	1	0.4673	411862	0.1124	3	160508787	*	rs4680591	Y	3	160226575	chr3:160226575	rs4680591	t	c	0.501	0.0258	0.0064	5.355e-05	160226575	160508787	3	160508787	3	160508787	*	Y	-0.697917	4.03125
chr3:160514644:C:T	T	C	0.5258	0.027	0.4685	0.5698	0.0103	0.0096	0.2802	11.8	12.475	11	0.329	440683	39106	401577	chr3	160514644	3	3	160514644	160514644	1	1	0.4742	417944	0.1013	3	160514644	*	rs3773372	Y	3	160232432	chr3:160232432	rs3773372	t	c	0.5545	-0.0275	0.0064	1.664e-05	160232432	160514644	3	160514644	3	160514644	*	Y	1.07292	-4.29688
chr3:160516960:T:G	T	G	0.454	0.0246	0.4139	0.5061	-0.006	0.0096	0.534	11	12.363	11	0.337	440683	39106	401577	chr3	160516960	3	3	160516960	160516960	1	1	0.454	400140	0.0922	3	160516960	*	rs28705750	D	3	160234748	chr3:160234748	rs28705750	t	g	0.429	0.0266	0.0064	3.116e-05	160234748	160516960	3	160516960	3	160516960	*	D	-0.625	4.15625
chr3:160523869:A:G	A	G	0.4716	0.0268	0.4292	0.5284	-0.0107	0.0096	0.2661	16.5	13.18	11	0.2817	440683	39106	401577	chr3	160523869	3	3	160523869	160523869	1	1	0.4716	415652	0.0992	3	160523869	*	rs62272791	R	3	160241657	chr3:160241657	rs62272791	a	g	0.449	0.0264	0.0066	6.274e-05	160241657	160523869	3	160523869	3	160523869	*	R	-1.11458	4
chr3:160523886:G:C	C	G	0.5235	0.0291	0.4612	0.5696	0.0106	0.0096	0.2708	9.1	12.098	11	0.3563	440683	39106	401577	chr3	160523886	3	3	160523886	160523886	1	1	0.4765	419971	0.1084	3	160523886	*	rs62272792	S	3	160241674	chr3:160241674	rs62272792	c	g	0.5543	-0.0276	0.0064	1.551e-05	160241674	160523886	3	160523886	3	160523886	*	S	1.10417	-4.3125
chr3:160528160:A:G	A	G	0.4732	0.0263	0.4306	0.5287	-0.0095	0.0096	0.3203	12.3	12.54	11	0.3245	440683	39106	401577	chr3	160528160	3	3	160528160	160528160	1	1	0.4732	417062	0.0981	3	160528160	*	rs1551190	R	3	160245948	chr3:160245948	rs1551190	a	g	0.4452	0.0273	0.0064	1.916e-05	160245948	160528160	3	160528160	3	160528160	*	R	-0.989583	4.26562
chr3:160528192:C:T	T	C	0.525	0.0272	0.4671	0.5697	0.0096	0.0096	0.314	12.1	12.508	11	0.3267	440683	39106	401577	chr3	160528192	3	3	160528192	160528192	1	1	0.475	418649	0.1026	3	160528192	*	rs4679890	Y	3	160245980	chr3:160245980	rs4679890	t	c	0.5543	-0.0274	0.0064	1.786e-05	160245980	160528192	3	160528192	3	160528192	*	Y	1	-4.28125
chr3:160528334:G:A	A	G	0.5267	0.0263	0.4711	0.5694	0.0095	0.0096	0.3215	12.3	12.536	11	0.3247	440683	39106	401577	chr3	160528334	3	3	160528334	160528334	1	1	0.4733	417151	0.0983	3	160528334	*	rs4679891	R	3	160246122	chr3:160246122	rs4679891	a	g	0.5547	-0.0273	0.0064	1.916e-05	160246122	160528334	3	160528334	3	160528334	*	R	0.989583	-4.26562
chr3:160533092:T:C	T	C	0.4782	0.0286	0.4319	0.5391	-0.009	0.0096	0.3487	4.7	11.537	11	0.3994	440683	39106	401577	chr3	160533092	3	3	160533092	160533092	1	1	0.4782	421469	0.1072	3	160533092	*	rs62272794	Y	3	160250880	chr3:160250880	rs62272794	t	c	0.448	0.0284	0.0064	8.722e-06	160250880	160533092	3	160533092	3	160533092	*	Y	-0.9375	4.4375
chr3:160537917:T:C	T	C	0.4734	0.0264	0.4305	0.529	-0.0092	0.0096	0.3348	12.8	12.617	11	0.3191	440683	39106	401577	chr3	160537917	3	3	160537917	160537917	1	1	0.4734	417239	0.0985	3	160537917	*	rs7647873	Y	3	160255705	chr3:160255705	rs7647873	t	c	0.4452	0.0273	0.0064	1.916e-05	160255705	160537917	3	160537917	3	160537917	*	Y	-0.958333	4.26562
chr3:160539598:G:C	C	G	0.5217	0.0287	0.4607	0.5684	0.009	0.0096	0.3479	4.9	11.562	11	0.3974	440683	39106	401577	chr3	160539598	3	3	160539598	160539598	1	1	0.4783	421557	0.1077	3	160539598	*	rs7640072	S	3	160257386	chr3:160257386	rs7640072	c	g	0.5521	-0.0284	0.0064	8.722e-06	160257386	160539598	3	160539598	3	160539598	*	S	0.9375	-4.4375
chr3:160540493:G:A	A	G	0.5257	0.027	0.4685	0.5695	0.0097	0.0096	0.3081	11.4	12.412	11	0.3335	440683	39106	401577	chr3	160540493	3	3	160540493	160540493	1	1	0.4743	418032	0.101	3	160540493	*	rs56197102	R	3	160258281	chr3:160258281	rs56197102	a	g	0.5543	-0.0273	0.0064	1.916e-05	160258281	160540493	3	160540493	3	160540493	*	R	1.01042	-4.26562
chr3:160541081:A:T	A	T	0.5282	0.028	0.4846	0.5865	-0.0077	0.0096	0.4218	0	10.59	11	0.4782	440683	39106	401577	chr3	160541081	3	3	160541081	160541081	1	1	0.4718	415828	0.1019	3	160541081	*	rs56156703	W	3	160258869	chr3:160258869	rs56156703	a	t	0.4986	0.0246	0.0064	0.0001173	160258869	160541081	3	160541081	3	160541081	*	W	-0.802083	3.84375
chr3:160543956:C:G	C	G	0.5511	0.031	0.5075	0.6177	-0.0057	0.0096	0.5539	0	9.113	11	0.6114	440683	39106	401577	chr3	160543956	3	3	160543956	160543956	1	1	0.4489	395645	0.1102	3	160543956	*	rs2123003	S	3	160261744	chr3:160261744	rs2123003	c	g	0.5199	0.0234	0.0064	0.0002485	160261744	160543956	3	160543956	3	160543956	*	S	-0.59375	3.65625
chr3:160545596:T:A	A	T	0.5209	0.0289	0.4593	0.5681	0.0087	0.0096	0.365	6.5	11.763	11	0.3817	440683	39106	401577	chr3	160545596	3	3	160545596	160545596	1	1	0.4791	422262	0.1088	3	160545596	*	rs62272800	W	3	160263384	chr3:160263384	rs62272800	a	t	0.5517	-0.0279	0.0064	1.252e-05	160263384	160545596	3	160545596	3	160545596	*	W	0.90625	-4.35938
chr3:160550070:C:T	T	C	0.5253	0.0269	0.4684	0.5694	0.0093	0.0096	0.329	11.1	12.38	11	0.3357	440683	39106	401577	chr3	160550070	3	3	160550070	160550070	1	1	0.4747	418384	0.101	3	160550070	*	rs1584688	Y	3	160267858	chr3:160267858	rs1584688	t	c	0.5542	-0.0269	0.0064	2.534e-05	160267858	160550070	3	160550070	3	160550070	*	Y	0.96875	-4.20312
chr3:160552333:T:C	T	C	0.4793	0.0289	0.4317	0.5409	-0.0081	0.0096	0.3991	6.3	11.739	11	0.3836	440683	39106	401577	chr3	160552333	3	3	160552333	160552333	1	1	0.4793	422439	0.1092	3	160552333	*	rs1451764	Y	3	160270121	chr3:160270121	rs1451764	t	c	0.4482	0.0279	0.0064	1.252e-05	160270121	160552333	3	160552333	3	160552333	*	Y	-0.84375	4.35938
chr3:160554600:A:T	A	T	0.5329	0.0299	0.487	0.5956	-0.0063	0.0096	0.5097	0	9.619	11	0.5649	440683	39106	401577	chr3	160554600	3	3	160554600	160554600	1	1	0.4671	411686	0.1086	3	160554600	*	rs4679654	W	3	160272388	chr3:160272388	rs4679654	a	t	0.5011	0.0255	0.0064	6.536e-05	160272388	160554600	3	160554600	3	160554600	*	W	-0.65625	3.98437
chr3:160555749:C:T	T	C	0.5469	0.024	0.4964	0.5863	0.0047	0.0096	0.6252	10	12.222	11	0.3472	440683	39106	401577	chr3	160555749	3	3	160555749	160555749	1	1	0.4531	399347	0.0899	3	160555749	*	rs2886825	Y	3	160273537	chr3:160273537	rs2886825	t	c	0.5714	-0.0265	0.0065	4.461e-05	160273537	160555749	3	160555749	3	160555749	*	Y	0.489583	-4.07692
chr3:160555970:C:T	T	C	0.5267	0.0264	0.4712	0.5696	0.0091	0.0096	0.3394	12.1	12.514	11	0.3263	440683	39106	401577	chr3	160555970	3	3	160555970	160555970	1	1	0.4733	417151	0.0984	3	160555970	*	rs2366969	Y	3	160273758	chr3:160273758	rs2366969	t	c	0.5547	-0.0271	0.0064	2.205e-05	160273758	160555970	3	160555970	3	160555970	*	Y	0.947917	-4.23438
chr3:160557558:G:A	A	G	0.5255	0.027	0.4684	0.5696	0.0095	0.0096	0.3187	11.7	12.453	11	0.3306	440683	39106	401577	chr3	160557558	3	3	160557558	160557558	1	1	0.4745	418208	0.1012	3	160557558	*	rs7618974	R	3	160275346	chr3:160275346	rs7618974	a	g	0.5543	-0.0271	0.0064	2.205e-05	160275346	160557558	3	160557558	3	160557558	*	R	0.989583	-4.23438
chr3:160558107:G:C	C	G	0.5267	0.0264	0.4712	0.5697	0.0091	0.0096	0.3436	12.4	12.559	11	0.3231	440683	39106	401577	chr3	160558107	3	3	160558107	160558107	1	1	0.4733	417151	0.0985	3	160558107	*	rs7621724	S	3	160275895	chr3:160275895	rs7621724	c	g	0.5548	-0.0271	0.0064	2.205e-05	160275895	160558107	3	160558107	3	160558107	*	S	0.947917	-4.23438
chr3:160558279:A:C	A	C	0.4745	0.027	0.4305	0.5316	-0.0096	0.0096	0.3164	11.8	12.468	11	0.3295	440683	39106	401577	chr3	160558279	3	3	160558279	160558279	1	1	0.4745	418208	0.1011	3	160558279	*	rs7643779	M	3	160276067	chr3:160276067	rs7643779	a	c	0.4457	0.0272	0.0064	2.056e-05	160276067	160558279	3	160558279	3	160558279	*	M	-1	4.25
chr3:160560372:G:A	A	G	0.5255	0.027	0.4684	0.5695	0.0096	0.0096	0.318	11.9	12.485	11	0.3283	440683	39106	401577	chr3	160560372	3	3	160560372	160560372	1	1	0.4745	418208	0.1011	3	160560372	*	rs1882127	R	3	160278160	chr3:160278160	rs1882127	a	g	0.5543	-0.0272	0.0064	2.056e-05	160278160	160560372	3	160560372	3	160560372	*	R	1	-4.25
chr3:160560690:C:T	T	C	0.5734	0.0199	0.5335	0.6061	0.0049	0.0096	0.6125	21.7	14.057	11	0.2298	440683	39106	401577	chr3	160560690	3	3	160560690	160560690	1	1	0.4266	375991	0.0726	3	160560690	*	rs1317365	Y	3	160278478	chr3:160278478	rs1317365	t	c	0.5938	-0.0238	0.0065	0.0002461	160278478	160560690	3	160560690	3	160560690	*	Y	0.510417	-3.66154
chr3:160562091:T:A	A	T	0.5469	0.024	0.4965	0.5864	0.0046	0.0096	0.6329	10.6	12.301	11	0.3415	440683	39106	401577	chr3	160562091	3	3	160562091	160562091	1	1	0.4531	399347	0.0899	3	160562091	*	rs9862595	W	3	160279879	chr3:160279879	rs9862595	a	t	0.5714	-0.0266	0.0065	4.174e-05	160279879	160562091	3	160562091	3	160562091	*	W	0.479167	-4.09231
chr3:160565338:A:C	A	C	0.4734	0.0261	0.4299	0.5276	-0.0089	0.0096	0.3494	11.1	12.373	11	0.3363	440683	39106	401577	chr3	160565338	3	3	160565338	160565338	1	1	0.4734	417239	0.0977	3	160565338	*	rs4621370	M	3	160283126	chr3:160283126	rs4621370	a	c	0.445	0.0268	0.0064	2.715e-05	160283126	160565338	3	160565338	3	160565338	*	M	-0.927083	4.1875
chr3:160566406:G:A	A	G	0.5204	0.0291	0.4585	0.5685	0.008	0.0096	0.4051	5.6	11.647	11	0.3908	440683	39106	401577	chr3	160566406	3	3	160566406	160566406	1	1	0.4796	422703	0.11	3	160566406	*	rs1882126	R	3	160284194	chr3:160284194	rs1882126	a	g	0.5521	-0.028	0.0064	1.165e-05	160284194	160566406	3	160566406	3	160566406	*	R	0.833333	-4.375
chr3:160568110:C:T	T	C	0.4663	0.03	0.4033	0.5128	0.0061	0.0096	0.5241	0	9.363	11	0.5884	440683	39106	401577	chr3	160568110	3	3	160568110	160568110	1	1	0.4663	410981	0.1095	3	160568110	*	rs4679895	Y	3	160285898	chr3:160285898	rs4679895	t	c	0.4988	-0.0255	0.0064	6.536e-05	160285898	160568110	3	160568110	3	160568110	*	Y	0.635417	-3.98437
